## Supplementary Tables for "Genomics link obesity and type 2 diabetes to Alzheimer’s disease to unveil novel biological insights": Table S2.xlsx (part 13 of 245)

### Sheet: AD1_BMI (continued)
Supplementary Table. Overlapped chromosome positions in build 38. AD1: pval threshold of 5e-8. BMI: pval threshold of 5e-4.
3_85502670_T_C	rs12638798	3	85502670	T	C	-0.0023	0.998004	0.981354	1.0142	0.6487	11	rs12638798	0.7858	3	85502670	T	C	0.3513	1.002	0.986	1.019	0.0023	0.0085	85934	401577	3	85502670	3	85502670	*	rs12638798	Y	85551820	rs12638798	T	C	0.3521	0.0143	0.0018	2.2e-15	692093	85551820	85502670	3	85502670	3	85502670	*	Y	-0.270588	7.94444
3_85505432_G_T	rs1449391	3	85505432	G	T	-0.0002	1	0.983	1.016	0.6242	10	rs1449391	0.9836	3	85505432	T	G	0.6242	1	0.983	1.016	-0.0002	0.0084	85934	401577	3	85505432	3	85505432	*	rs1449391	K	85554582	rs1449391	T	G	0.6279	-0.0145	0.0018	2.4e-16	691687	85554582	85505432	3	85505432	3	85505432	*	K	-0.0238095	-8.05556
3_85514696_A_C	rs6804845	3	85514696	A	C		1	0.983284	1.01626	0.6248	11	rs6804845	0.9978	3	85514696	A	C	0.3752	1	0.984	1.017	0	0.0084	85934	401577	3	85514696	3	85514696	*	rs6804845	M	85563846	rs6804845	A	C	0.3723	0.0144	0.0018	3.6e-16	692118	85563846	85514696	3	85514696	3	85514696	*	M		8
3_85516938_T_G	rs2122236	3	85516938	T	G	-0.0065	0.993049	0.977517	1.0101	0.3647	11	rs2122236	0.4389	3	85516938	T	G	0.6353	1.007	0.99	1.023	0.0065	0.0084	85934	401577	3	85516938	3	85516938	*	rs2122236	K	85566088	rs2122236	T	G	0.6314	0.0129	0.0018	3.8e-13	692304	85566088	85516938	3	85516938	3	85516938	*	K	-0.77381	7.16667
3_85519918_G_A	rs1992967	3	85519918	G	A	-0.0025	0.998	0.981	1.014	0.6486	10	rs1992967	0.7728	3	85519918	A	G	0.6486	0.998	0.981	1.014	-0.0025	0.0085	85934	401577	3	85519918	3	85519918	*	rs1992967	R	85569068	rs1992967	A	G	0.6478	-0.0142	0.0018	3.3e-15	692339	85569068	85519918	3	85519918	3	85519918	*	R	-0.294118	-7.88889
3_85520022_A_G	rs17515586	3	85520022	A	G	0.0001	1	0.984252	1.01626	0.6246	11	rs17515586	0.9917	3	85520022	A	G	0.3754	1	0.984	1.016	-0.0001	0.0084	85934	401577	3	85520022	3	85520022	*	rs17515586	R	85569172	rs17515586	A	G	0.3724	0.0144	0.0018	3.2e-16	692391	85569172	85520022	3	85520022	3	85520022	*	R	0.0119048	8
3_85521411_G_A	rs10511084	3	85521411	G	A	-0.0062	0.994	0.978	1.01	0.3654	10	rs10511084	0.4563	3	85521411	A	G	0.3654	0.994	0.978	1.01	-0.0062	0.0084	85934	401577	3	85521411	3	85521411	*	rs10511084	R	85570561	rs10511084	A	G	0.3664	-0.013	0.0018	2.4e-13	692583	85570561	85521411	3	85521411	3	85521411	*	R	-0.738095	-7.22222
3_85521809_A_G	rs10511083	3	85521809	A	G		1	0.983284	1.01626	0.6248	11	rs10511083	0.9958	3	85521809	A	G	0.3752	1	0.984	1.017	0	0.0084	85934	401577	3	85521809	3	85521809	*	rs10511083	R	85570959	rs10511083	A	G	0.3732	0.0144	0.0018	3.1e-16	692349	85570959	85521809	3	85521809	3	85521809	*	R		8
3_85522733_C_T	rs1868532	3	85522733	C	T	-0.0001	1	0.984	1.016	0.6245	10	rs1868532	0.9919	3	85522733	T	C	0.6245	1	0.984	1.016	-0.0001	0.0084	85934	401577	3	85522733	3	85522733	*	rs1868532	Y	85571883	rs1868532	T	C	0.6268	-0.0144	0.0018	3.3e-16	692371	85571883	85522733	3	85522733	3	85522733	*	Y	-0.0119048	-8
3_85526215_C_T	rs1470635	3	85526215	C	T	0.0001	1	0.984	1.017	0.6245	10	rs1470635	0.9929	3	85526215	T	C	0.6245	1	0.984	1.017	0.0001	0.0084	85934	401577	3	85526215	3	85526215	*	rs1470635	Y	85575365	rs1470635	T	C	0.6276	-0.0144	0.0018	3.7e-16	692087	85575365	85526215	3	85526215	3	85526215	*	Y	0.0119048	-8
3_85527556_T_C	rs9851444	3	85527556	T	C	0.0007	1.001	0.982318	1.01937	0.2269	11	rs9851444	0.9384	3	85527556	T	C	0.7731	0.999	0.981	1.018	-0.0007	0.0096	85934	401577	3	85527556	3	85527556	*	rs9851444	Y	85576706	rs9851444	T	C	0.7733	-0.0156	0.0021	7.7e-14	691748	85576706	85527556	3	85527556	3	85527556	*	Y	0.0729167	-7.42857
3_85528553_G_A	rs1449390	3	85528553	G	A	0.0002	1	0.984	1.017	0.6246	10	rs1449390	0.9824	3	85528553	A	G	0.6246	1	0.984	1.017	0.0002	0.0084	85934	401577	3	85528553	3	85528553	*	rs1449390	R	85577703	rs1449390	A	G	0.6276	-0.0145	0.0018	2.3e-16	692600	85577703	85528553	3	85528553	3	85528553	*	R	0.0238095	-8.05556
3_85528885_G_A	rs10511078	3	85528885	G	A	-0.0024	0.998	0.981	1.014	0.6486	10	rs10511078	0.7733	3	85528885	A	G	0.6486	0.998	0.981	1.014	-0.0024	0.0085	85934	401577	3	85528885	3	85528885	*	rs10511078	R	85578035	rs10511078	A	G	0.6477	-0.0142	0.0018	4.6e-15	692122	85578035	85528885	3	85528885	3	85528885	*	R	-0.282353	-7.88889
3_85531178_A_T	rs4856584	3	85531178	A	T	-0.0029	0.997009	0.980392	1.0142	0.6496	6	rs4856584	0.7328	3	85531178	A	T	0.3504	1.003	0.986	1.02	0.0029	0.0085	85934	401577	3	85531178	3	85531178	*	rs4856584	W	85580328	rs4856584	A	T	0.3518	0.0142	0.0018	4.3e-15	692069	85580328	85531178	3	85531178	3	85531178	*	W	-0.341176	7.88889
3_85531438_G_A	rs17516256	3	85531438	G	A	-0.0004	1	0.983	1.016	0.625	10	rs17516256	0.9605	3	85531438	A	G	0.625	1	0.983	1.016	-0.0004	0.0084	85934	401577	3	85531438	3	85531438	*	rs17516256	R	85580588	rs17516256	A	G	0.6279	-0.0144	0.0018	3.1e-16	692115	85580588	85531438	3	85531438	3	85531438	*	R	-0.047619	-8
3_85532236_G_A	rs17516284	3	85532236	G	A	0.0002	1	0.984	1.017	0.6245	10	rs17516284	0.9809	3	85532236	A	G	0.6245	1	0.984	1.017	0.0002	0.0084	85934	401577	3	85532236	3	85532236	*	rs17516284	D	85581386	rs17516284	A	G	0.6267	-0.0144	0.0018	2.9e-16	692428	85581386	85532236	3	85532236	3	85532236	*	D	0.0238095	-8
3_85533493_C_T	rs17456763	3	85533493	C	T		1	0.984	1.017	0.6245	10	rs17456763	0.9954	3	85533493	T	C	0.6245	1	0.984	1.017	0	0.0084	85934	401577	3	85533493	3	85533493	*	rs17456763	Y	85582643	rs17456763	T	C	0.6275	-0.0144	0.0018	4.4e-16	692043	85582643	85533493	3	85533493	3	85533493	*	Y		-8
3_85533530_A_G	rs17516346	3	85533530	A	G	0.0002	1	0.984252	1.01729	0.6245	11	rs17516346	0.9808	3	85533530	A	G	0.3755	1	0.983	1.016	-0.0002	0.0084	85934	401577	3	85533530	3	85533530	*	rs17516346	R	85582680	rs17516346	A	G	0.3725	0.0144	0.0018	3.4e-16	692522	85582680	85533530	3	85533530	3	85533530	*	R	0.0238095	8
3_85533789_T_A	rs17456820	3	85533789	T	A	0.0001	1	0.984	1.017	0.6245	5	rs17456820	0.9915	3	85533789	A	T	0.6245	1	0.984	1.017	0.0001	0.0084	85934	401577	3	85533789	3	85533789	*	rs17456820	W	85582939	rs17456820	A	T	0.6275	-0.0144	0.0018	4e-16	692138	85582939	85533789	3	85533789	3	85533789	*	W	0.0119048	-8
3_85534043_A_G	rs10511076	3	85534043	A	G	0.0002	1	0.984252	1.01729	0.6245	11	rs10511076	0.9795	3	85534043	A	G	0.3755	1	0.983	1.016	-0.0002	0.0084	85934	401577	3	85534043	3	85534043	*	rs10511076	R	85583193	rs10511076	A	G	0.3725	0.0144	0.0018	3.8e-16	692540	85583193	85534043	3	85534043	3	85534043	*	R	0.0238095	8
3_85534253_G_A	rs10511075	3	85534253	G	A	0.0002	1	0.984	1.017	0.6245	10	rs10511075	0.9778	3	85534253	A	G	0.6245	1	0.984	1.017	0.0002	0.0084	85934	401577	3	85534253	3	85534253	*	rs10511075	R	85583403	rs10511075	A	G	0.6275	-0.0144	0.0018	3.4e-16	692539	85583403	85534253	3	85534253	3	85534253	*	R	0.0238095	-8
3_85534458_T_C	rs12629607	3	85534458	T	C	-0.0034	0.997009	0.980392	1.01317	0.6536	11	rs12629607	0.6872	3	85534458	T	C	0.3464	1.003	0.987	1.02	0.0034	0.0085	85934	401577	3	85534458	3	85534458	*	rs12629607	Y	85583608	rs12629607	T	C	0.3502	0.0139	0.0018	1.4e-14	692475	85583608	85534458	3	85534458	3	85534458	*	Y	-0.4	7.72222
3_85537685_A_T	rs2167047	3	85537685	A	T	0.0002	1	0.984252	1.01729	0.6245	6	rs2167047	0.982	3	85537685	A	T	0.3755	1	0.983	1.016	-0.0002	0.0084	85934	401577	3	85537685	3	85537685	*	rs2167047	W	85586835	rs2167047	A	T	0.3726	0.0145	0.0018	5.9e-16	686308	85586835	85537685	3	85537685	3	85537685	*	W	0.0238095	8.05556
3_85538579_C_G	rs11127898	3	85538579	C	G	-0.0029	0.997009	0.980392	1.0142	0.6498	6	rs11127898	0.7364	3	85538579	C	G	0.3502	1.003	0.986	1.02	0.0029	0.0085	85934	401577	3	85538579	3	85538579	*	rs11127898	S	85587729	rs11127898	C	G	0.3518	0.0142	0.0018	4e-15	692515	85587729	85538579	3	85538579	3	85538579	*	S	-0.341176	7.88889
3_85540747_A_G	rs4856271	3	85540747	A	G	0.0001	1	0.984252	1.01626	0.6245	11	rs4856271	0.9886	3	85540747	A	G	0.3755	1	0.984	1.016	-0.0001	0.0084	85934	401577	3	85540747	3	85540747	*	rs4856271	R	85589897	rs4856271	A	G	0.3726	0.0144	0.0018	3.8e-16	692594	85589897	85540747	3	85540747	3	85540747	*	R	0.0119048	8
3_85540947_G_A	rs9873400	3	85540947	G	A	0.001	1.001	0.982	1.02	0.2268	10	rs9873400	0.9157	3	85540947	A	G	0.2268	1.001	0.982	1.02	0.001	0.0096	85934	401577	3	85540947	3	85540947	*	rs9873400	R	85590097	rs9873400	A	G	0.2268	0.0153	0.002	7.1e-14	691554	85590097	85540947	3	85540947	3	85540947	*	R	0.104167	7.65
3_85541958_G_A	rs17517121	3	85541958	G	A	0.0001	1	0.984	1.017	0.6246	10	rs17517121	0.9925	3	85541958	A	G	0.6246	1	0.984	1.017	0.0001	0.0084	85934	401577	3	85541958	3	85541958	*	rs17517121	R	85591108	rs17517121	A	G	0.6279	-0.0145	0.0018	2.5e-16	691769	85591108	85541958	3	85541958	3	85541958	*	R	0.0119048	-8.05556
3_85542831_C_T	rs7620313	3	85542831	C	T		1	0.984	1.017	0.6247	10	rs7620313	0.9978	3	85542831	T	C	0.6247	1	0.984	1.017	0	0.0084	85934	401577	3	85542831	3	85542831	*	rs7620313	Y	85591981	rs7620313	T	C	0.6273	-0.0144	0.0018	3.4e-16	691812	85591981	85542831	3	85542831	3	85542831	*	Y		-8
3_85543192_C_A	rs1900918	3	85543192	C	A		1	0.984	1.017	0.6247	10	rs1900918	0.9982	3	85543192	A	C	0.6247	1	0.984	1.017	0	0.0084	85934	401577	3	85543192	3	85543192	*	rs1900918	M	85592342	rs1900918	A	C	0.6273	-0.0144	0.0018	3.5e-16	692601	85592342	85543192	3	85543192	3	85543192	*	M		-8
3_85543600_T_A	rs6790090	3	85543600	T	A	0.0001	1	0.984	1.017	0.6245	5	rs6790090	0.992	3	85543600	A	T	0.6245	1	0.984	1.017	0.0001	0.0084	85934	401577	3	85543600	3	85543600	*	rs6790090	W	85592750	rs6790090	A	T	0.6273	-0.0144	0.0018	3.8e-16	692600	85592750	85543600	3	85543600	3	85543600	*	W	0.0119048	-8
3_85545019_C_T	rs7628948	3	85545019	C	T	0.0009	1.001	0.982	1.02	0.2267	10	rs7628948	0.9255	3	85545019	T	C	0.2267	1.001	0.982	1.02	0.0009	0.0096	85934	401577	3	85545019	3	85545019	*	rs7628948	Y	85594169	rs7628948	T	C	0.2269	0.0151	0.002	1.4e-13	692277	85594169	85545019	3	85545019	3	85545019	*	Y	0.09375	7.55
3_85545209_C_G	rs1449404	3	85545209	C	G	0.0009	1.001	0.982318	1.02041	0.2267	6	rs1449404	0.9238	3	85545209	C	G	0.7733	0.999	0.98	1.018	-0.0009	0.0096	85934	401577	3	85545209	3	85545209	*	rs1449404	S	85594359	rs1449404	C	G	0.7731	-0.0152	0.002	1.2e-13	691569	85594359	85545209	3	85545209	3	85545209	*	S	0.09375	-7.6
3_85545278_A_C	rs6807666	3	85545278	A	C	-0.0025	0.997009	0.981354	1.0142	0.6488	11	rs6807666	0.7698	3	85545278	A	C	0.3512	1.003	0.986	1.019	0.0025	0.0085	85934	401577	3	85545278	3	85545278	*	rs6807666	M	85594428	rs6807666	A	C	0.3524	0.0142	0.0018	3.2e-15	691740	85594428	85545278	3	85545278	3	85545278	*	M	-0.294118	7.88889
3_85545545_A_G	rs10865610	3	85545545	A	G	-0.0001	1	0.983284	1.01626	0.6267	11	rs10865610	0.987	3	85545545	A	G	0.3733	1	0.984	1.017	0.0001	0.0084	85934	401577	3	85545545	3	85545545	*	rs10865610	R	85594695	rs10865610	A	G	0.3649	0.0144	0.0018	3.6e-16	691787	85594695	85545545	3	85545545	3	85545545	*	R	-0.0119048	8
3_85547282_G_A	rs1463205	3	85547282	G	A		1	0.984	1.017	0.6246	10	rs1463205	0.9986	3	85547282	A	G	0.6246	1	0.984	1.017	0	0.0084	85934	401577	3	85547282	3	85547282	*	rs1463205	R	85596432	rs1463205	A	G	0.6348	-0.0144	0.0018	4.1e-16	692586	85596432	85547282	3	85547282	3	85547282	*	R		-8
3_85547329_C_T	rs4502590	3	85547329	C	T		1	0.984	1.017	0.6246	10	rs4502590	0.9954	3	85547329	T	C	0.6246	1	0.984	1.017	0	0.0084	85934	401577	3	85547329	3	85547329	*	rs4502590	Y	85596479	rs4502590	T	C	0.6348	-0.0144	0.0018	3.6e-16	691815	85596479	85547329	3	85547329	3	85547329	*	Y		-8
3_85547447_T_A	rs1463206	3	85547447	T	A	-0.0001	1	0.984	1.016	0.6245	5	rs1463206	0.9917	3	85547447	A	T	0.6245	1	0.984	1.016	-0.0001	0.0084	85934	401577	3	85547447	3	85547447	*	rs1463206	W	85596597	rs1463206	A	T	0.634	-0.0144	0.0018	3.3e-16	692586	85596597	85547447	3	85547447	3	85547447	*	W	-0.0119048	-8
3_85547515_A_C	rs11712915	3	85547515	A	C	0.0009	1.001	0.982318	1.02041	0.2267	11	rs11712915	0.9263	3	85547515	A	C	0.7733	0.999	0.98	1.018	-0.0009	0.0096	85934	401577	3	85547515	3	85547515	*	rs11712915	M	85596665	rs11712915	A	C	0.7731	-0.0152	0.002	1.1e-13	691559	85596665	85547515	3	85547515	3	85547515	*	M	0.09375	-7.6
3_85547562_C_A	rs1463208	3	85547562	C	A	-0.0001	1	0.984	1.016	0.6246	10	rs1463208	0.9937	3	85547562	A	C	0.6246	1	0.984	1.016	-0.0001	0.0084	85934	401577	3	85547562	3	85547562	*	rs1463208	V	85596712	rs1463208	A	C	0.6348	-0.0144	0.0018	4.1e-16	692586	85596712	85547562	3	85547562	3	85547562	*	V	-0.0119048	-8
3_85547985_G_A	rs2326319	3	85547985	G	A	-0.0026	0.997	0.981	1.014	0.649	10	rs2326319	0.7605	3	85547985	A	G	0.649	0.997	0.981	1.014	-0.0026	0.0085	85934	401577	3	85547985	3	85547985	*	rs2326319	R	85597135	rs2326319	A	G	0.6476	-0.0141	0.0018	5.2e-15	692507	85597135	85547985	3	85547985	3	85547985	*	R	-0.305882	-7.83333
3_85548304_T_C	rs17022974	3	85548304	T	C	-0.0061	0.994036	0.977517	1.0101	0.3645	11	rs17022974	0.4644	3	85548304	T	C	0.6355	1.006	0.99	1.023	0.0061	0.0084	85934	401577	3	85548304	3	85548304	*	rs17022974	Y	85597454	rs17022974	T	C	0.6355	0.0128	0.0018	5.1e-13	692107	85597454	85548304	3	85548304	3	85548304	*	Y	-0.72619	7.11111
3_85549274_T_C	rs12714629	3	85549274	T	C	0.0009	1.001	0.982318	1.02041	0.2267	11	rs12714629	0.9278	3	85549274	T	C	0.7733	0.999	0.98	1.018	-0.0009	0.0096	85934	401577	3	85549274	3	85549274	*	rs12714629	Y	85598424	rs12714629	T	C	0.7731	-0.0153	0.002	8e-14	691563	85598424	85549274	3	85549274	3	85549274	*	Y	0.09375	-7.65
3_85550927_T_C	rs1449405	3	85550927	T	C	-0.0001	1	0.983284	1.01626	0.6244	11	rs1449405	0.9904	3	85550927	T	C	0.3756	1	0.984	1.017	0.0001	0.0084	85934	401577	3	85550927	3	85550927	*	rs1449405	Y	85600077	rs1449405	T	C	0.3652	0.0144	0.0018	4.5e-16	692513	85600077	85550927	3	85550927	3	85550927	*	Y	-0.0119048	8
3_85551440_G_T	rs6549036	3	85551440	G	T	-0.0001	1	0.984	1.016	0.6245	10	rs6549036	0.9947	3	85551440	T	G	0.6245	1	0.984	1.016	-0.0001	0.0084	85934	401577	3	85551440	3	85551440	*	rs6549036	K	85600590	rs6549036	T	G	0.6348	-0.0144	0.0018	3.6e-16	691812	85600590	85551440	3	85551440	3	85551440	*	K	-0.0119048	-8
3_85552290_T_A	rs12492753	3	85552290	T	A	-0.0024	0.998	0.981	1.014	0.6488	5	rs12492753	0.7762	3	85552290	A	T	0.6488	0.998	0.981	1.014	-0.0024	0.0085	85934	401577	3	85552290	3	85552290	*	rs12492753	W	85601440	rs12492753	A	T	0.6476	-0.0141	0.0018	5.7e-15	692398	85601440	85552290	3	85552290	3	85552290	*	W	-0.282353	-7.83333
3_85553075_A_G	rs11927145	3	85553075	A	G	-0.0065	0.993049	0.977517	1.0101	0.3646	11	rs11927145	0.4412	3	85553075	A	G	0.6354	1.007	0.99	1.023	0.0065	0.0084	85934	401577	3	85553075	3	85553075	*	rs11927145	R	85602225	rs11927145	A	G	0.6357	0.0127	0.0018	7.4e-13	692358	85602225	85553075	3	85553075	3	85553075	*	R	-0.77381	7.05556
3_85553596_C_A	rs2029132	3	85553596	C	A	-0.0003	1	0.983	1.016	0.6244	10	rs2029132	0.969	3	85553596	A	C	0.6244	1	0.983	1.016	-0.0003	0.0084	85934	401577	3	85553596	3	85553596	*	rs2029132	M	85602746	rs2029132	A	C	0.6275	-0.0145	0.0018	5.2e-16	684690	85602746	85553596	3	85553596	3	85553596	*	M	-0.0357143	-8.05556
3_85553658_G_A	rs2029133	3	85553658	G	A	-0.0003	1	0.983	1.016	0.6245	10	rs2029133	0.9704	3	85553658	A	G	0.6245	1	0.983	1.016	-0.0003	0.0084	85934	401577	3	85553658	3	85553658	*	rs2029133	D	85602808	rs2029133	A	G	0.6275	-0.0148	0.0017	3.6e-18	793069	85602808	85553658	3	85553658	3	85553658	*	D	-0.0357143	-8.70588
3_85554112_T_G	rs2029134	3	85554112	T	G	-0.0027	0.997009	0.980392	1.0142	0.6487	11	rs2029134	0.7474	3	85554112	T	G	0.3513	1.003	0.986	1.02	0.0027	0.0085	85934	401577	3	85554112	3	85554112	*	rs2029134	K	85603262	rs2029134	T	G	0.3567	0.0143	0.0018	2.8e-15	690517	85603262	85554112	3	85554112	3	85554112	*	K	-0.317647	7.94444
3_85554159_A_G	rs7618494	3	85554159	A	G	-0.0031	0.997009	0.980392	1.01317	0.6496	11	rs7618494	0.7163	3	85554159	A	G	0.3504	1.003	0.987	1.02	0.0031	0.0085	85934	401577	3	85554159	3	85554159	*	rs7618494	R	85603309	rs7618494	A	G	0.3562	0.0144	0.0018	1.3e-15	692370	85603309	85554159	3	85554159	3	85554159	*	R	-0.364706	8
3_85554221_G_A	rs7640828	3	85554221	G	A	-0.0027	0.997	0.981	1.014	0.6487	10	rs7640828	0.7493	3	85554221	A	G	0.6487	0.997	0.981	1.014	-0.0027	0.0085	85934	401577	3	85554221	3	85554221	*	rs7640828	R	85603371	rs7640828	A	G	0.6433	-0.0143	0.0018	2.8e-15	690525	85603371	85554221	3	85554221	3	85554221	*	R	-0.317647	-7.94444
3_85554493_T_G	rs7652808	3	85554493	T	G	-0.0038	0.996016	0.979432	1.01317	0.6537	11	rs7652808	0.6556	3	85554493	T	G	0.3463	1.004	0.987	1.021	0.0038	0.0085	85934	401577	3	85554493	3	85554493	*	rs7652808	K	85603643	rs7652808	T	G	0.3546	0.014	0.0018	1.1e-14	692551	85603643	85554493	3	85554493	3	85554493	*	K	-0.447059	7.77778
3_85555170_G_T	rs1375545	3	85555170	G	T	-0.0005	1	0.983	1.016	0.6245	10	rs1375545	0.9514	3	85555170	T	G	0.6245	1	0.983	1.016	-0.0005	0.0084	85934	401577	3	85555170	3	85555170	*	rs1375545	K	85604320	rs1375545	T	G	0.6278	-0.0144	0.0018	4.4e-16	688509	85604320	85555170	3	85555170	3	85555170	*	K	-0.0595238	-8
3_85555275_C_T	rs11713902	3	85555275	C	T	0.001	1.001	0.982	1.02	0.2268	10	rs11713902	0.9146	3	85555275	T	C	0.2268	1.001	0.982	1.02	0.001	0.0096	85934	401577	3	85555275	3	85555275	*	rs11713902	Y	85604425	rs11713902	T	C	0.2276	0.0151	0.002	1.9e-13	690857	85604425	85555275	3	85555275	3	85555275	*	Y	0.104167	7.55
3_85555773_C_T	rs17518584	3	85555773	C	T	-0.0007	0.999	0.983	1.016	0.6244	10	rs17518584	0.9364	3	85555773	T	C	0.6244	0.999	0.983	1.016	-0.0007	0.0084	85934	401577	3	85555773	3	85555773	*	rs17518584	Y	85604923	rs17518584	T	C	0.6277	-0.0147	0.0018	2.8e-16	688765	85604923	85555773	3	85555773	3	85555773	*	Y	-0.0833333	-8.16667
3_85556853_A_G	rs6549039	3	85556853	A	G	-0.0004	1	0.983284	1.01626	0.6243	11	rs6549039	0.9589	3	85556853	A	G	0.3757	1	0.984	1.017	0.0004	0.0084	85934	401577	3	85556853	3	85556853	*	rs6549039	R	85606003	rs6549039	A	G	0.3723	0.0143	0.0018	4.8e-16	692188	85606003	85556853	3	85556853	3	85556853	*	R	-0.047619	7.94444
3_85556911_G_T	rs6549040	3	85556911	G	T	-0.0007	0.999	0.983	1.016	0.6243	10	rs6549040	0.9362	3	85556911	T	G	0.6243	0.999	0.983	1.016	-0.0007	0.0084	85934	401577	3	85556911	3	85556911	*	rs6549040	K	85606061	rs6549040	T	G	0.6277	-0.0144	0.0018	5.5e-16	689282	85606061	85556911	3	85556911	3	85556911	*	K	-0.0833333	-8
3_85557312_C_G	rs4856274	3	85557312	C	G	-0.0031	0.997009	0.980392	1.01317	0.6486	6	rs4856274	0.7109	3	85557312	C	G	0.3514	1.003	0.987	1.02	0.0031	0.0085	85934	401577	3	85557312	3	85557312	*	rs4856274	S	85606462	rs4856274	C	G	0.3565	0.0142	0.0018	4.9e-15	689254	85606462	85557312	3	85557312	3	85557312	*	S	-0.364706	7.88889
3_85557992_A_G	rs4441668	3	85557992	A	G	-0.0004	1	0.983284	1.01626	0.6243	11	rs4441668	0.9589	3	85557992	A	G	0.3757	1	0.984	1.017	0.0004	0.0084	85934	401577	3	85557992	3	85557992	*	rs4441668	R	85607142	rs4441668	A	G	0.3723	0.0143	0.0018	4.9e-16	692184	85607142	85557992	3	85557992	3	85557992	*	R	-0.047619	7.94444
3_85558455_G_T	rs7653790	3	85558455	G	T	-0.0007	0.999	0.983	1.016	0.6244	10	rs7653790	0.9304	3	85558455	T	G	0.6244	0.999	0.983	1.016	-0.0007	0.0084	85934	401577	3	85558455	3	85558455	*	rs7653790	K	85607605	rs7653790	T	G	0.6277	-0.0144	0.0018	5.5e-16	689282	85607605	85558455	3	85558455	3	85558455	*	K	-0.0833333	-8
3_85558987_G_A	rs1375547	3	85558987	G	A	0.0014	1.001	0.982	1.021	0.2171	10	rs1375547	0.8868	3	85558987	A	G	0.2171	1.001	0.982	1.021	0.0014	0.0098	85934	401577	3	85558987	3	85558987	*	rs1375547	R	85608137	rs1375547	A	G	0.2189	0.0142	0.0021	1.2e-11	684851	85608137	85558987	3	85558987	3	85558987	*	R	0.142857	6.7619
3_85559049_T_G	rs1449372	3	85559049	T	G	-0.0004	1	0.983284	1.01626	0.6243	11	rs1449372	0.9573	3	85559049	T	G	0.3757	1	0.984	1.017	0.0004	0.0084	85934	401577	3	85559049	3	85559049	*	rs1449372	K	85608199	rs1449372	T	G	0.3723	0.0143	0.0018	5.3e-16	692180	85608199	85559049	3	85559049	3	85559049	*	K	-0.047619	7.94444
3_85559311_G_A	rs1449373	3	85559311	G	A	-0.0006	0.999	0.983	1.016	0.6243	10	rs1449373	0.9389	3	85559311	A	G	0.6243	0.999	0.983	1.016	-0.0006	0.0084	85934	401577	3	85559311	3	85559311	*	rs1449373	R	85608461	rs1449373	A	G	0.6277	-0.0144	0.0018	5.5e-16	689282	85608461	85559311	3	85559311	3	85559311	*	R	-0.0714286	-8
3_85559922_T_C	rs2167043	3	85559922	T	C	-0.0007	0.999001	0.983284	1.01626	0.6244	11	rs2167043	0.9344	3	85559922	T	C	0.3756	1.001	0.984	1.017	0.0007	0.0084	85934	401577	3	85559922	3	85559922	*	rs2167043	Y	85609072	rs2167043	T	C	0.3723	0.0144	0.0018	4.1e-16	689191	85609072	85559922	3	85559922	3	85559922	*	Y	-0.0833333	8
3_85559945_C_T	rs2167044	3	85559945	C	T	-0.0008	0.999	0.983	1.016	0.6244	10	rs2167044	0.9276	3	85559945	T	C	0.6244	0.999	0.983	1.016	-0.0008	0.0084	85934	401577	3	85559945	3	85559945	*	rs2167044	Y	85609095	rs2167044	T	C	0.6277	-0.0144	0.0018	5.1e-16	689239	85609095	85559945	3	85559945	3	85559945	*	Y	-0.0952381	-8
3_85560215_G_A	rs17459563	3	85560215	G	A	-0.0007	0.999	0.983	1.016	0.6244	10	rs17459563	0.9348	3	85560215	A	G	0.6244	0.999	0.983	1.016	-0.0007	0.0084	85934	401577	3	85560215	3	85560215	*	rs17459563	R	85609365	rs17459563	A	G	0.6277	-0.0143	0.0018	6.3e-16	689248	85609365	85560215	3	85560215	3	85560215	*	R	-0.0833333	-7.94444
3_85560933_A_G	rs1530738	3	85560933	A	G	-0.0007	0.999001	0.983284	1.01626	0.6244	11	rs1530738	0.9381	3	85560933	A	G	0.3756	1.001	0.984	1.017	0.0007	0.0084	85934	401577	3	85560933	3	85560933	*	rs1530738	R	85610083	rs1530738	A	G	0.3723	0.0144	0.0018	5.5e-16	689282	85610083	85560933	3	85560933	3	85560933	*	R	-0.0833333	8
3_85560964_T_A	rs1530739	3	85560964	T	A	-0.0004	1	0.983	1.016	0.6243	5	rs1530739	0.9647	3	85560964	A	T	0.6243	1	0.983	1.016	-0.0004	0.0084	85934	401577	3	85560964	3	85560964	*	rs1530739	W	85610114	rs1530739	A	T	0.6277	-0.0143	0.0018	5.5e-16	692179	85610114	85560964	3	85560964	3	85560964	*	W	-0.047619	-7.94444
3_85561337_G_A	rs1530740	3	85561337	G	A	-0.0007	0.999	0.983	1.016	0.6244	10	rs1530740	0.9343	3	85561337	A	G	0.6244	0.999	0.983	1.016	-0.0007	0.0084	85934	401577	3	85561337	3	85561337	*	rs1530740	R	85610487	rs1530740	A	G	0.6277	-0.0143	0.0018	6.2e-16	689278	85610487	85561337	3	85561337	3	85561337	*	R	-0.0833333	-7.94444
3_85561499_C_T	rs17519241	3	85561499	C	T	-0.0006	0.999	0.983	1.016	0.6244	10	rs17519241	0.9407	3	85561499	T	C	0.6244	0.999	0.983	1.016	-0.0006	0.0084	85934	401577	3	85561499	3	85561499	*	rs17519241	Y	85610649	rs17519241	T	C	0.6277	-0.0144	0.0018	5.5e-16	689282	85610649	85561499	3	85561499	3	85561499	*	Y	-0.0714286	-8
3_85561826_G_A	rs2167045	3	85561826	G	A	-0.0004	1	0.983	1.016	0.6243	10	rs2167045	0.9662	3	85561826	A	G	0.6243	1	0.983	1.016	-0.0004	0.0084	85934	401577	3	85561826	3	85561826	*	rs2167045	R	85610976	rs2167045	A	G	0.6277	-0.0144	0.0018	6.7e-16	686266	85610976	85561826	3	85561826	3	85561826	*	R	-0.047619	-8
3_85561918_G_A	rs2122233	3	85561918	G	A	-0.0006	0.999	0.983	1.016	0.6244	10	rs2122233	0.9391	3	85561918	A	G	0.6244	0.999	0.983	1.016	-0.0006	0.0084	85934	401577	3	85561918	3	85561918	*	rs2122233	R	85611068	rs2122233	A	G	0.6277	-0.0144	0.0018	5.5e-16	689284	85611068	85561918	3	85561918	3	85561918	*	R	-0.0714286	-8
3_85562641_G_A	rs1900914	3	85562641	G	A	-0.0006	0.999	0.983	1.016	0.6243	10	rs1900914	0.9419	3	85562641	A	G	0.6243	0.999	0.983	1.016	-0.0006	0.0084	85934	401577	3	85562641	3	85562641	*	rs1900914	R	85611791	rs1900914	A	G	0.6277	-0.0144	0.0018	5.5e-16	689284	85611791	85562641	3	85562641	3	85562641	*	R	-0.0714286	-8
3_85562753_C_T	rs1449380	3	85562753	C	T	-0.0006	0.999	0.983	1.016	0.6244	10	rs1449380	0.9401	3	85562753	T	C	0.6244	0.999	0.983	1.016	-0.0006	0.0084	85934	401577	3	85562753	3	85562753	*	rs1449380	Y	85611903	rs1449380	T	C	0.6277	-0.0144	0.0018	5.5e-16	689284	85611903	85562753	3	85562753	3	85562753	*	Y	-0.0714286	-8
3_85562903_G_A	rs1449382	3	85562903	G	A	-0.0007	0.999	0.983	1.016	0.6244	10	rs1449382	0.9314	3	85562903	A	G	0.6244	0.999	0.983	1.016	-0.0007	0.0084	85934	401577	3	85562903	3	85562903	*	rs1449382	R	85612053	rs1449382	A	G	0.6277	-0.0143	0.0018	6.2e-16	689255	85612053	85562903	3	85562903	3	85562903	*	R	-0.0833333	-7.94444
3_85564323_C_T	rs2326320	3	85564323	C	T	-0.0007	0.999	0.983	1.016	0.6243	10	rs2326320	0.9375	3	85564323	T	C	0.6243	0.999	0.983	1.016	-0.0007	0.0084	85934	401577	3	85564323	3	85564323	*	rs2326320	Y	85613473	rs2326320	T	C	0.6288	-0.0143	0.0018	6.2e-16	689255	85613473	85564323	3	85564323	3	85564323	*	Y	-0.0833333	-7.94444
3_85564351_T_C	rs1375551	3	85564351	T	C	-0.0004	1	0.983284	1.01626	0.6243	11	rs1375551	0.9663	3	85564351	T	C	0.3757	1	0.984	1.017	0.0004	0.0084	85934	401577	3	85564351	3	85564351	*	rs1375551	Y	85613501	rs1375551	T	C	0.3712	0.0143	0.0018	5.5e-16	692159	85613501	85564351	3	85564351	3	85564351	*	Y	-0.047619	7.94444
3_85564924_A_C	rs17023016	3	85564924	A	C	-0.0067	0.993049	0.977517	1.0101	0.3646	11	rs17023016	0.4267	3	85564924	A	C	0.6354	1.007	0.99	1.023	0.0067	0.0084	85934	401577	3	85564924	3	85564924	*	rs17023016	M	85614074	rs17023016	A	C	0.6352	0.0128	0.0018	6.3e-13	692223	85614074	85564924	3	85564924	3	85564924	*	M	-0.797619	7.11111
3_85565122_A_G	rs17023019	3	85565122	A	G	-0.0028	0.997009	0.980392	1.0142	0.6487	11	rs17023019	0.7388	3	85565122	A	G	0.3513	1.003	0.986	1.02	0.0028	0.0085	85934	401577	3	85565122	3	85565122	*	rs17023019	R	85614272	rs17023019	A	G	0.3565	0.0142	0.0018	4e-15	689206	85614272	85565122	3	85565122	3	85565122	*	R	-0.329412	7.88889
3_85565994_A_G	rs9810724	3	85565994	A	G	0.0016	1.002	0.983284	1.02041	0.2269	11	rs9810724	0.8668	3	85565994	A	G	0.7731	0.998	0.98	1.017	-0.0016	0.0096	85934	401577	3	85565994	3	85565994	*	rs9810724	R	85615144	rs9810724	A	G	0.7729	-0.0151	0.0021	2.2e-13	687884	85615144	85565994	3	85565994	3	85565994	*	R	0.166667	-7.19048
3_85566753_T_C	rs10511082	3	85566753	T	C	-0.0069	0.993049	0.976562	1.0101	0.3646	11	rs10511082	0.4143	3	85566753	T	C	0.6354	1.007	0.99	1.024	0.0069	0.0084	85934	401577	3	85566753	3	85566753	*	rs10511082	Y	85615903	rs10511082	T	C	0.6352	0.0129	0.0018	3.5e-13	689273	85615903	85566753	3	85566753	3	85566753	*	Y	-0.821429	7.16667
3_85566831_C_G	rs10511081	3	85566831	C	G	-0.0002	1	0.983284	1.01626	0.6242	6	rs10511081	0.9835	3	85566831	C	G	0.3758	1	0.984	1.017	0.0002	0.0084	85934	401577	3	85566831	3	85566831	*	rs10511081	S	85615981	rs10511081	C	G	0.3723	0.0143	0.0018	5e-16	692112	85615981	85566831	3	85566831	3	85566831	*	S	-0.0238095	7.94444
3_85567110_A_C	rs13077660	3	85567110	A	C	0.0016	1.002	0.983284	1.02041	0.2269	11	rs13077660	0.8676	3	85567110	A	C	0.7731	0.998	0.98	1.017	-0.0016	0.0096	85934	401577	3	85567110	3	85567110	*	rs13077660	M	85616260	rs13077660	A	C	0.7729	-0.0151	0.0021	2.1e-13	687869	85616260	85567110	3	85567110	3	85567110	*	M	0.166667	-7.19048
3_85567659_C_T	rs1597315	3	85567659	C	T	-0.0004	1	0.983	1.016	0.6243	10	rs1597315	0.9601	3	85567659	T	C	0.6243	1	0.983	1.016	-0.0004	0.0084	85934	401577	3	85567659	3	85567659	*	rs1597315	Y	85616809	rs1597315	T	C	0.6222	-0.0143	0.0018	5.6e-16	692106	85616809	85567659	3	85567659	3	85567659	*	Y	-0.047619	-7.94444
3_85568137_A_T	rs6801823	3	85568137	A	T	-0.0004	1	0.983284	1.01626	0.6244	6	rs6801823	0.9664	3	85568137	A	T	0.3756	1	0.984	1.017	0.0004	0.0084	85934	401577	3	85568137	3	85568137	*	rs6801823	W	85617287	rs6801823	A	T	0.3723	0.0143	0.0018	5e-16	692106	85617287	85568137	3	85568137	3	85568137	*	W	-0.047619	7.94444
3_85569158_T_C	rs1375555	3	85569158	T	C	-0.0004	1	0.983284	1.01626	0.6244	11	rs1375555	0.9625	3	85569158	T	C	0.3756	1	0.984	1.017	0.0004	0.0084	85934	401577	3	85569158	3	85569158	*	rs1375555	Y	85618308	rs1375555	T	C	0.3773	0.0143	0.0018	5e-16	692106	85618308	85569158	3	85569158	3	85569158	*	Y	-0.047619	7.94444
3_85569269_A_G	rs1375554	3	85569269	A	G	-0.0004	1	0.983284	1.01626	0.6244	11	rs1375554	0.9648	3	85569269	A	G	0.3756	1	0.984	1.017	0.0004	0.0084	85934	401577	3	85569269	3	85569269	*	rs1375554	R	85618419	rs1375554	A	G	0.3721	0.0143	0.0018	6.3e-16	692156	85618419	85569269	3	85569269	3	85569269	*	R	-0.047619	7.94444
3_85569929_T_G	rs1449386	3	85569929	T	G	-0.0027	0.997009	0.981354	1.0142	0.6289	11	rs1449386	0.7506	3	85569929	T	G	0.3711	1.003	0.986	1.019	0.0027	0.0084	85934	401577	3	85569929	3	85569929	*	rs1449386	K	85619079	rs1449386	T	G	0.3699	0.0143	0.0018	6.6e-16	689138	85619079	85569929	3	85569929	3	85569929	*	K	-0.321429	7.94444
3_85570633_A_G	rs12639564	3	85570633	A	G	-0.0022	0.998004	0.981354	1.0142	0.6278	11	rs12639564	0.7944	3	85570633	A	G	0.3722	1.002	0.986	1.019	0.0022	0.0084	85934	401577	3	85570633	3	85570633	*	rs12639564	R	85619783	rs12639564	A	G	0.3699	0.0144	0.0018	5.3e-16	689233	85619783	85570633	3	85570633	3	85570633	*	R	-0.261905	8
3_85572245_C_T	rs13353478	3	85572245	C	T	0.0011	1.001	0.982	1.02	0.2269	10	rs13353478	0.9083	3	85572245	T	C	0.2269	1.001	0.982	1.02	0.0011	0.0097	85934	401577	3	85572245	3	85572245	*	rs13353478	Y	85621395	rs13353478	T	C	0.227	0.0151	0.0021	3.6e-13	687709	85621395	85572245	3	85572245	3	85572245	*	Y	0.113402	7.19048
3_85572781_T_C	rs7616458	3	85572781	T	C	-0.0002	1	0.983284	1.01626	0.6244	11	rs7616458	0.9773	3	85572781	T	C	0.3756	1	0.984	1.017	0.0002	0.0084	85934	401577	3	85572781	3	85572781	*	rs7616458	Y	85621931	rs7616458	T	C	0.3721	0.0143	0.0018	5.5e-16	692182	85621931	85572781	3	85572781	3	85572781	*	Y	-0.0238095	7.94444
3_85573092_C_A	rs17023032	3	85573092	C	A	-0.002	0.998	0.982	1.015	0.6289	10	rs17023032	0.8072	3	85573092	A	C	0.6289	0.998	0.982	1.015	-0.002	0.0084	85934	401577	3	85573092	3	85573092	*	rs17023032	H	85622242	rs17023032	A	C	0.6298	-0.0143	0.0018	6.3e-16	692140	85622242	85573092	3	85573092	3	85573092	*	H	-0.238095	-7.94444
3_85573513_G_A	rs12494446	3	85573513	G	A	-0.0019	0.998	0.982	1.015	0.6278	10	rs12494446	0.8166	3	85573513	A	G	0.6278	0.998	0.982	1.015	-0.0019	0.0084	85934	401577	3	85573513	3	85573513	*	rs12494446	R	85622663	rs12494446	A	G	0.6295	-0.0144	0.0018	4.2e-16	692128	85622663	85573513	3	85573513	3	85573513	*	R	-0.22619	-8
3_85574121_C_T	rs17460701	3	85574121	C	T	-0.0003	1	0.983	1.016	0.6243	10	rs17460701	0.9761	3	85574121	T	C	0.6243	1	0.983	1.016	-0.0003	0.0084	85934	401577	3	85574121	3	85574121	*	rs17460701	Y	85623271	rs17460701	T	C	0.6279	-0.0143	0.0018	5.1e-16	692186	85623271	85574121	3	85574121	3	85574121	*	Y	-0.0357143	-7.94444
3_85574981_A_T	rs6788098	3	85574981	A	T	-0.0003	1	0.983284	1.01626	0.6246	6	rs6788098	0.9691	3	85574981	A	T	0.3754	1	0.984	1.017	0.0003	0.0084	85934	401577	3	85574981	3	85574981	*	rs6788098	W	85624131	rs6788098	A	T	0.3721	0.0143	0.0018	6.7e-16	692199	85624131	85574981	3	85574981	3	85574981	*	W	-0.0357143	7.94444
3_85575039_A_G	rs6790699	3	85575039	A	G	-0.0006	0.999001	0.983284	1.01626	0.6249	11	rs6790699	0.9433	3	85575039	A	G	0.3751	1.001	0.984	1.017	0.0006	0.0084	85934	401577	3	85575039	3	85575039	*	rs6790699	R	85624189	rs6790699	A	G	0.3723	0.0143	0.0018	6.4e-16	691760	85624189	85575039	3	85575039	3	85575039	*	R	-0.0714286	7.94444
3_85575236_G_T	rs4856596	3	85575236	G	T	-0.0006	0.999	0.983	1.016	0.6243	10	rs4856596	0.9415	3	85575236	T	G	0.6243	0.999	0.983	1.016	-0.0006	0.0084	85934	401577	3	85575236	3	85575236	*	rs4856596	K	85624386	rs4856596	T	G	0.6279	-0.0143	0.0018	6.1e-16	689074	85624386	85575236	3	85575236	3	85575236	*	K	-0.0714286	-7.94444
3_85575411_C_T	rs6766690	3	85575411	C	T	-0.0002	1	0.983	1.016	0.6242	10	rs6766690	0.9826	3	85575411	T	C	0.6242	1	0.983	1.016	-0.0002	0.0084	85934	401577	3	85575411	3	85575411	*	rs6766690	Y	85624561	rs6766690	T	C	0.6279	-0.0143	0.0018	5.2e-16	692035	85624561	85575411	3	85575411	3	85575411	*	Y	-0.0238095	-7.94444
3_85575623_C_G	rs12638040	3	85575623	C	G	-0.0002	1	0.983284	1.01626	0.6242	6	rs12638040	0.9808	3	85575623	C	G	0.3758	1	0.984	1.017	0.0002	0.0084	85934	401577	3	85575623	3	85575623	*	rs12638040	S	85624773	rs12638040	C	G	0.3721	0.0144	0.0018	3.1e-16	691921	85624773	85575623	3	85575623	3	85575623	*	S	-0.0238095	8
3_85575869_A_G	rs12632674	3	85575869	A	G	-0.0057	0.994036	0.978474	1.01112	0.3621	11	rs12632674	0.5015	3	85575869	A	G	0.6379	1.006	0.989	1.022	0.0057	0.0084	85934	401577	3	85575869	3	85575869	*	rs12632674	R	85625019	rs12632674	A	G	0.6353	0.0124	0.0018	3.5e-12	690798	85625019	85575869	3	85575869	3	85575869	*	R	-0.678571	6.88889
3_85576904_C_T	rs7617356	3	85576904	C	T	-0.0001	1	0.984	1.016	0.6242	10	rs7617356	0.9861	3	85576904	T	C	0.6242	1	0.984	1.016	-0.0001	0.0084	85934	401577	3	85576904	3	85576904	*	rs7617356	Y	85626054	rs7617356	T	C	0.6279	-0.0143	0.0018	4.9e-16	692031	85626054	85576904	3	85576904	3	85576904	*	Y	-0.0119048	-7.94444
3_85579538_G_A	rs6762535	3	85579538	G	A	-0.0005	1	0.983	1.016	0.6243	10	rs6762535	0.9494	3	85579538	A	G	0.6243	1	0.983	1.016	-0.0005	0.0084	85934	401577	3	85579538	3	85579538	*	rs6762535	R	85628688	rs6762535	A	G	0.6308	-0.0144	0.0018	5.7e-16	689075	85628688	85579538	3	85579538	3	85579538	*	R	-0.0595238	-8
3_85579715_G_A	rs6762733	3	85579715	G	A	-0.0006	0.999	0.983	1.016	0.6243	10	rs6762733	0.9471	3	85579715	A	G	0.6243	0.999	0.983	1.016	-0.0006	0.0084	85934	401577	3	85579715	3	85579715	*	rs6762733	R	85628865	rs6762733	A	G	0.6307	-0.0144	0.0018	5.5e-16	689075	85628865	85579715	3	85579715	3	85579715	*	R	-0.0714286	-8
3_85580033_C_G	rs6549041	3	85580033	C	G	-0.0006	0.999001	0.983284	1.01626	0.6243	6	rs6549041	0.9462	3	85580033	C	G	0.3757	1.001	0.984	1.017	0.0006	0.0084	85934	401577	3	85580033	3	85580033	*	rs6549041	S	85629183	rs6549041	C	G	0.3692	0.0143	0.0018	6.1e-16	689055	85629183	85580033	3	85580033	3	85580033	*	S	-0.0714286	7.94444
3_85582976_A_T	rs6549043	3	85582976	A	T	-0.0002	1	0.983284	1.01626	0.6243	6	rs6549043	0.984	3	85582976	A	T	0.3757	1	0.984	1.017	0.0002	0.0084	85934	401577	3	85582976	3	85582976	*	rs6549043	W	85632126	rs6549043	A	T	0.3688	0.0144	0.0018	4.7e-16	692065	85632126	85582976	3	85582976	3	85582976	*	W	-0.0238095	8
3_85585976_G_T	rs1375557	3	85585976	G	T	-0.0004	1	0.983	1.016	0.6243	10	rs1375557	0.9595	3	85585976	T	G	0.6243	1	0.983	1.016	-0.0004	0.0084	85934	401577	3	85585976	3	85585976	*	rs1375557	K	85635126	rs1375557	T	G	0.6311	-0.0144	0.0018	5.6e-16	689090	85635126	85585976	3	85585976	3	85585976	*	K	-0.047619	-8
3_85587271_G_A	rs7634761	3	85587271	G	A	-0.0008	0.999	0.983	1.016	0.6244	10	rs7634761	0.9216	3	85587271	A	G	0.6244	0.999	0.983	1.016	-0.0008	0.0084	85934	401577	3	85587271	3	85587271	*	rs7634761	R	85636421	rs7634761	A	G	0.6283	-0.0144	0.0018	5.7e-16	689090	85636421	85587271	3	85587271	3	85587271	*	R	-0.0952381	-8
3_85587561_A_G	rs1375567	3	85587561	A	G	-0.0064	0.994036	0.977517	1.0101	0.3654	11	rs1375567	0.4461	3	85587561	A	G	0.6346	1.006	0.99	1.023	0.0064	0.0084	85934	401577	3	85587561	3	85587561	*	rs1375567	R	85636711	rs1375567	A	G	0.6344	0.0129	0.0018	4e-13	692459	85636711	85587561	3	85587561	3	85587561	*	R	-0.761905	7.16667
3_85590398_T_A	rs6794866	3	85590398	T	A	-0.0008	0.999	0.983	1.016	0.6243	5	rs6794866	0.9221	3	85590398	A	T	0.6243	0.999	0.983	1.016	-0.0008	0.0084	85934	401577	3	85590398	3	85590398	*	rs6794866	W	85639548	rs6794866	A	T	0.6279	-0.0142	0.0018	6.9e-15	634729	85639548	85590398	3	85590398	3	85590398	*	W	-0.0952381	-7.88889
3_85591665_C_G	rs9826458	3	85591665	C	G	0.0006	1.001	0.981354	1.01937	0.2271	6	rs9826458	0.9502	3	85591665	C	G	0.7729	0.999	0.981	1.019	-0.0006	0.0097	85934	401577	3	85591665	3	85591665	*	rs9826458	S	85640815	rs9826458	C	G	0.773	-0.0151	0.0021	1.9e-13	687693	85640815	85591665	3	85591665	3	85591665	*	S	0.0618557	-7.19048
3_85592675_G_T	rs11919099	3	85592675	G	T	-0.0007	0.999	0.983	1.016	0.6242	10	rs11919099	0.9361	3	85592675	T	G	0.6242	0.999	0.983	1.016	-0.0007	0.0084	85934	401577	3	85592675	3	85592675	*	rs11919099	K	85641825	rs11919099	T	G	0.628	-0.0145	0.0018	2.6e-16	691964	85641825	85592675	3	85592675	3	85592675	*	K	-0.0833333	-8.05556
3_85593329_G_A	rs1375566	3	85593329	G	A	-0.0028	0.997	0.981	1.014	0.6278	10	rs1375566	0.7398	3	85593329	A	G	0.6278	0.997	0.981	1.014	-0.0028	0.0084	85934	401577	3	85593329	3	85593329	*	rs1375566	R	85642479	rs1375566	A	G	0.6299	-0.0144	0.0018	4.2e-16	688816	85642479	85593329	3	85593329	3	85593329	*	R	-0.333333	-8
3_85594897_T_A	rs2029130	3	85594897	T	A	-0.0007	0.999	0.983	1.016	0.6244	5	rs2029130	0.938	3	85594897	A	T	0.6244	0.999	0.983	1.016	-0.0007	0.0084	85934	401577	3	85594897	3	85594897	*	rs2029130	W	85644047	rs2029130	A	T	0.6283	-0.0147	0.0018	1.9e-16	683328	85644047	85594897	3	85594897	3	85594897	*	W	-0.0833333	-8.16667
3_85595216_G_C	rs10865611	3	85595216	G	C	-0.0028	0.997	0.981	1.014	0.6486	5	rs10865611	0.74	3	85595216	C	G	0.6486	0.997	0.981	1.014	-0.0028	0.0085	85934	401577	3	85595216	3	85595216	*	rs10865611	B	85644366	rs10865611	C	G	0.6443	-0.0146	0.0018	1.2e-15	683143	85644366	85595216	3	85595216	3	85595216	*	B	-0.329412	-8.11111
3_85595761_T_C	rs12054328	3	85595761	T	C	-0.0033	0.997009	0.980392	1.01317	0.6485	11	rs12054328	0.6998	3	85595761	T	C	0.3515	1.003	0.987	1.02	0.0033	0.0085	85934	401577	3	85595761	3	85595761	*	rs12054328	Y	85644911	rs12054328	T	C	0.3557	0.0146	0.0018	1.5e-15	679593	85644911	85595761	3	85595761	3	85595761	*	Y	-0.388235	8.11111
3_85596723_C_T	rs2044725	3	85596723	C	T	-0.0047	0.995	0.979	1.012	0.6534	10	rs2044725	0.585	3	85596723	T	C	0.6534	0.995	0.979	1.012	-0.0047	0.0085	85934	401577	3	85596723	3	85596723	*	rs2044725	B	85645873	rs2044725	T	C	0.6459	-0.0143	0.0018	4.9e-15	679665	85645873	85596723	3	85596723	3	85596723	*	B	-0.552941	-7.94444
3_85597276_T_G	rs1900916	3	85597276	T	G	-0.0031	0.997009	0.980392	1.01317	0.6485	11	rs1900916	0.7177	3	85597276	T	G	0.3515	1.003	0.987	1.02	0.0031	0.0085	85934	401577	3	85597276	3	85597276	*	rs1900916	K	85646426	rs1900916	T	G	0.3557	0.0147	0.0018	7.7e-16	683077	85646426	85597276	3	85597276	3	85597276	*	K	-0.364706	8.16667
3_85597375_T_A	rs1947221	3	85597375	T	A	-0.0008	0.999	0.983	1.016	0.6243	5	rs1947221	0.9259	3	85597375	A	T	0.6243	0.999	0.983	1.016	-0.0008	0.0084	85934	401577	3	85597375	3	85597375	*	rs1947221	W	85646525	rs1947221	A	T	0.6282	-0.0148	0.0018	2.2e-16	676976	85646525	85597375	3	85597375	3	85597375	*	W	-0.0952381	-8.22222
3_85597700_C_T	rs1449401	3	85597700	C	T	-0.0038	0.996	0.98	1.013	0.6486	10	rs1449401	0.6566	3	85597700	T	C	0.6486	0.996	0.98	1.013	-0.0038	0.0085	85934	401577	3	85597700	3	85597700	*	rs1449401	Y	85646850	rs1449401	T	C	0.6443	-0.0147	0.0018	8.3e-16	679248	85646850	85597700	3	85597700	3	85597700	*	Y	-0.447059	-8.16667
3_85600048_T_G	rs956281	3	85600048	T	G	-0.0016	0.998004	0.982318	1.01523	0.6246	11	rs956281	0.8472	3	85600048	T	G	0.3754	1.002	0.985	1.018	0.0016	0.0084	85934	401577	3	85600048	3	85600048	*	rs956281	K	85649198	rs956281	T	G	0.3732	0.0148	0.0018	2.9e-16	675472	85649198	85600048	3	85600048	3	85600048	*	K	-0.190476	8.22222
3_85604310_A_G	rs10511073	3	85604310	A	G	0.0013	1.001	0.985222	1.01833	0.6411	11	rs10511073	0.8746	3	85604310	A	G	0.3589	0.999	0.982	1.015	-0.0013	0.0085	85934	401577	3	85604310	3	85604310	*	rs10511073	R	85653460	rs10511073	A	G	0.3616	0.0178	0.0017	5.9e-25	781463	85653460	85604310	3	85604310	3	85604310	*	R	0.152941	10.4706
3_85607072_A_C	rs9812845	3	85607072	A	C	-0.0037	0.996016	0.978474	1.01523	0.2494	11	rs9812845	0.6924	3	85607072	A	C	0.7506	1.004	0.985	1.022	0.0037	0.0094	85934	401577	3	85607072	3	85607072	*	rs9812845	M	85656222	rs9812845	A	C	0.75	-0.0187	0.0019	6.3e-23	784893	85656222	85607072	3	85607072	3	85607072	*	M	-0.393617	-9.84211
3_85608252_G_C	rs9309985	3	85608252	G	C	-0.0034	0.997	0.978	1.015	0.2492	5	rs9309985	0.7134	3	85608252	C	G	0.2492	0.997	0.978	1.015	-0.0034	0.0094	85934	401577	3	85608252	3	85608252	*	rs9309985	S	85657402	rs9309985	C	G	0.2498	0.0182	0.002	1.3e-19	681894	85657402	85608252	3	85608252	3	85608252	*	S	-0.361702	9.1
3_85608508_A_C	rs4856600	3	85608508	A	C	0.0022	1.002	0.985222	1.01937	0.6412	11	rs4856600	0.7914	3	85608508	A	C	0.3588	0.998	0.981	1.015	-0.0022	0.0085	85934	401577	3	85608508	3	85608508	*	rs4856600	M	85657658	rs4856600	A	C	0.3603	0.0177	0.0017	2.3e-24	770224	85657658	85608508	3	85608508	3	85608508	*	M	0.258824	10.4118
3_85609080_T_C	rs1375561	3	85609080	T	C	-0.0072	0.993049	0.976562	1.00908	0.3451	11	rs1375561	0.3998	3	85609080	T	C	0.6549	1.007	0.991	1.024	0.0072	0.0085	85934	401577	3	85609080	3	85609080	*	rs1375561	Y	85658230	rs1375561	T	C	0.6536	0.0173	0.0017	3.1e-24	782697	85658230	85609080	3	85609080	3	85609080	*	Y	-0.847059	10.1765
3_85609451_C_G	rs12637027	3	85609451	C	G	0.0034	1.00301	0.987167	1.02041	0.6316	6	rs12637027	0.6846	3	85609451	C	G	0.3684	0.997	0.98	1.013	-0.0034	0.0084	85934	401577	3	85609451	3	85609451	*	rs12637027	S	85658601	rs12637027	C	G	0.3687	0.0175	0.0017	1.4e-24	780561	85658601	85609451	3	85609451	3	85609451	*	S	0.404762	10.2941
3_85609875_A_G	rs7632056	3	85609875	A	G	0.003	1.00301	0.986193	1.01937	0.6313	11	rs7632056	0.7254	3	85609875	A	G	0.3687	0.997	0.981	1.014	-0.003	0.0084	85934	401577	3	85609875	3	85609875	*	rs7632056	R	85659025	rs7632056	A	G	0.3687	0.0176	0.0017	1.3e-24	782217	85659025	85609875	3	85609875	3	85609875	*	R	0.357143	10.3529
3_85610251_T_C	rs1449399	3	85610251	T	C	-0.0079	0.992063	0.972763	1.01112	0.2154	11	rs1449399	0.4269	3	85610251	T	C	0.7846	1.008	0.989	1.028	0.0079	0.0099	85934	401577	3	85610251	3	85610251	*	rs1449399	Y	85659401	rs1449399	T	C	0.776	0.0138	0.002	3.7e-12	781732	85659401	85610251	3	85610251	3	85610251	*	Y	-0.79798	6.9
3_85612115_G_T	rs11928368	3	85612115	G	T	-0.0078	0.992	0.976	1.009	0.3332	10	rs11928368	0.3671	3	85612115	T	G	0.3332	0.992	0.976	1.009	-0.0078	0.0086	85934	401577	3	85612115	3	85612115	*	rs11928368	K	85661265	rs11928368	T	G	0.333	-0.0144	0.0019	8.1e-15	677681	85661265	85612115	3	85612115	3	85612115	*	K	-0.906977	-7.57895
3_85613408_C_G	rs13061681	3	85613408	C	G	-0.0016	0.998004	0.980392	1.01729	0.2457	6	rs13061681	0.8667	3	85613408	C	G	0.7543	1.002	0.983	1.02	0.0016	0.0094	85934	401577	3	85613408	3	85613408	*	rs13061681	S	85662558	rs13061681	C	G	0.7514	-0.0184	0.002	6.1e-20	682012	85662558	85613408	3	85613408	3	85613408	*	S	-0.170213	-9.2
3_85614699_G_A	rs6779752	3	85614699	G	A	0.0033	1.003	0.987	1.02	0.6324	10	rs6779752	0.6919	3	85614699	A	G	0.6324	1.003	0.987	1.02	0.0033	0.0084	85934	401577	3	85614699	3	85614699	*	rs6779752	R	85663849	rs6779752	A	G	0.6311	-0.0169	0.0018	5.3e-21	679130	85663849	85614699	3	85614699	3	85614699	*	R	0.392857	-9.38889
3_85616351_T_C	rs6799195	3	85616351	T	C	0.0016	1.002	0.985222	1.01833	0.641	11	rs6799195	0.8523	3	85616351	T	C	0.359	0.998	0.982	1.015	-0.0016	0.0085	85934	401577	3	85616351	3	85616351	*	rs6799195	Y	85665501	rs6799195	T	C	0.3603	0.0171	0.0018	3.3e-21	679268	85665501	85616351	3	85616351	3	85616351	*	Y	0.188235	9.5
3_85618436_G_A	rs1449396	3	85618436	G	A	-0.0034	0.997	0.978	1.015	0.2492	10	rs1449396	0.7191	3	85618436	A	G	0.2492	0.997	0.978	1.015	-0.0034	0.0094	85934	401577	3	85618436	3	85618436	*	rs1449396	R	85667586	rs1449396	A	G	0.2498	0.0187	0.0019	7.3e-23	781484	85667586	85618436	3	85618436	3	85618436	*	R	-0.361702	9.84211
3_85618533_C_A	rs1449395	3	85618533	C	A	-0.0034	0.997	0.978	1.015	0.2491	10	rs1449395	0.7171	3	85618533	A	C	0.2491	0.997	0.978	1.015	-0.0034	0.0094	85934	401577	3	85618533	3	85618533	*	rs1449395	H	85667683	rs1449395	A	C	0.2498	0.0189	0.0019	2.3e-23	785007	85667683	85618533	3	85618533	3	85618533	*	H	-0.361702	9.94737
3_85619420_A_G	rs11923343	3	85619420	A	G	0.0035	1.00301	0.987167	1.02041	0.6318	11	rs11923343	0.6797	3	85619420	A	G	0.3682	0.997	0.98	1.013	-0.0035	0.0084	85934	401577	3	85619420	3	85619420	*	rs11923343	R	85668570	rs11923343	A	G	0.3687	0.0176	0.0017	1.1e-24	782544	85668570	85619420	3	85619420	3	85619420	*	R	0.416667	10.3529
3_85620076_G_A	rs9816536	3	85620076	G	A	-0.0016	0.998	0.982	1.015	0.3572	10	rs9816536	0.8474	3	85620076	A	G	0.3572	0.998	0.982	1.015	-0.0016	0.0085	85934	401577	3	85620076	3	85620076	*	rs9816536	R	85669226	rs9816536	A	G	0.3602	0.0171	0.0018	3.1e-21	679418	85669226	85620076	3	85620076	3	85620076	*	R	-0.188235	9.5
3_85625222_G_A	rs7643091	3	85625222	G	A	-0.0034	0.997	0.978	1.015	0.2501	10	rs7643091	0.7124	3	85625222	A	G	0.2501	0.997	0.978	1.015	-0.0034	0.0094	85934	401577	3	85625222	3	85625222	*	rs7643091	R	85674372	rs7643091	A	G	0.2499	0.0184	0.0019	2.7e-22	776459	85674372	85625222	3	85625222	3	85625222	*	R	-0.361702	9.68421
3_85627602_A_C	rs9867437	3	85627602	A	C	-0.0065	0.993049	0.977517	1.00908	0.4619	11	rs9867437	0.4239	3	85627602	A	C	0.5381	1.007	0.991	1.023	0.0065	0.0081	85934	401577	3	85627602	3	85627602	*	rs9867437	M	85676752	rs9867437	A	C	0.5344	0.013	0.0017	6.9e-14	679607	85676752	85627602	3	85627602	3	85627602	*	M	-0.802469	7.64706
3_85629907_C_T	rs9841044	3	85629907	C	T	-0.0088	0.991	0.975	1.008	0.3564	10	rs9841044	0.2962	3	85629907	T	C	0.3564	0.991	0.975	1.008	-0.0088	0.0085	85934	401577	3	85629907	3	85629907	*	rs9841044	Y	85679057	rs9841044	T	C	0.3551	-0.0166	0.0018	3.1e-20	679312	85679057	85629907	3	85629907	3	85629907	*	Y	-1.03529	-9.22222
3_85631566_A_G	rs9813436	3	85631566	A	G	-0.0021	0.998004	0.979432	1.01626	0.2419	11	rs9813436	0.8279	3	85631566	A	G	0.7581	1.002	0.984	1.021	0.0021	0.0095	85934	401577	3	85631566	3	85631566	*	rs9813436	R	85680716	rs9813436	A	G	0.7551	-0.0187	0.002	2.1e-20	683612	85680716	85631566	3	85631566	3	85631566	*	R	-0.221053	-9.35
3_85633064_G_C	rs12493621	3	85633064	G	C	-0.009	0.991	0.975	1.008	0.3542	5	rs12493621	0.2862	3	85633064	C	G	0.3542	0.991	0.975	1.008	-0.009	0.0085	85934	401577	3	85633064	3	85633064	*	rs12493621	S	85682214	rs12493621	C	G	0.3554	-0.0169	0.0018	7e-21	680128	85682214	85633064	3	85633064	3	85633064	*	S	-1.05882	-9.38889
3_85633123_A_C	rs9819476	3	85633123	A	C	-0.0021	0.998004	0.979432	1.01626	0.242	11	rs9819476	0.8216	3	85633123	A	C	0.758	1.002	0.984	1.021	0.0021	0.0094	85934	401577	3	85633123	3	85633123	*	rs9819476	M	85682273	rs9819476	A	C	0.7543	-0.0192	0.0019	1.6e-23	787080	85682273	85633123	3	85633123	3	85633123	*	M	-0.223404	-10.1053
3_85633738_A_C	rs9824301	3	85633738	A	C	-0.0093	0.99108	0.974659	1.00705	0.3552	11	rs9824301	0.2714	3	85633738	A	C	0.6448	1.009	0.993	1.026	0.0093	0.0085	85934	401577	3	85633738	3	85633738	*	rs9824301	M	85682888	rs9824301	A	C	0.6445	0.0169	0.0018	6.1e-21	683139	85682888	85633738	3	85633738	3	85633738	*	M	-1.09412	9.38889
3_85634450_A_G	rs9829032	3	85634450	A	G	0.0033	1.00301	0.987167	1.01937	0.4154	11	rs9829032	0.6942	3	85634450	A	G	0.5846	0.997	0.981	1.013	-0.0033	0.0083	85934	401577	3	85634450	3	85634450	*	rs9829032	R	85683600	rs9829032	A	G	0.5953	-0.0157	0.0017	9.3e-21	775660	85683600	85634450	3	85634450	3	85634450	*	R	0.39759	-9.23529
3_85634565_C_G	rs11926266	3	85634565	C	G	-0.0031	0.997009	0.977517	1.01626	0.2192	6	rs11926266	0.7516	3	85634565	C	G	0.7808	1.003	0.984	1.023	0.0031	0.0098	85934	401577	3	85634565	3	85634565	*	rs11926266	S	85683715	rs11926266	C	G	0.7798	0.0145	0.002	1.4e-13	791913	85683715	85634565	3	85634565	3	85634565	*	S	-0.316327	7.25
3_85637317_T_C	rs3924693	3	85637317	T	C	-0.0031	0.997009	0.977517	1.01626	0.2197	11	rs3924693	0.7538	3	85637317	T	C	0.7803	1.003	0.984	1.023	0.0031	0.0098	85934	401577	3	85637317	3	85637317	*	rs3924693	B	85686467	rs3924693	T	C	0.7742	0.014	0.002	2.2e-12	752366	85686467	85637317	3	85637317	3	85637317	*	B	-0.316327	7
3_85640993_G_A	rs4507269	3	85640993	G	A	-0.0022	0.998	0.979	1.017	0.2178	10	rs4507269	0.8193	3	85640993	A	G	0.2178	0.998	0.979	1.017	-0.0022	0.0098	85934	401577	3	85640993	3	85640993	*	rs4507269	R	85690143	rs4507269	A	G	0.2229	-0.014	0.0021	1.3e-11	688554	85690143	85640993	3	85640993	3	85640993	*	R	-0.22449	-6.66667
3_85649890_C_G	rs11915747	3	85649890	C	G	-0.0077	0.992063	0.976562	1.00908	0.3551	6	rs11915747	0.363	3	85649890	C	G	0.6449	1.008	0.991	1.024	0.0077	0.0084	85934	401577	3	85649890	3	85649890	*	rs11915747	S	85699040	rs11915747	C	G	0.6465	0.0171	0.0018	1e-21	690021	85699040	85649890	3	85649890	3	85649890	*	S	-0.916667	9.5
3_85667912_G_A	rs4306872	3	85667912	G	A	-0.002	0.998	0.98	1.017	0.2391	10	rs4306872	0.8291	3	85667912	A	G	0.2391	0.998	0.98	1.017	-0.002	0.0095	85934	401577	3	85667912	3	85667912	*	rs4306872	R	85717062	rs4306872	A	G	0.2434	0.0194	0.0019	3.4e-24	794449	85717062	85667912	3	85667912	3	85667912	*	R	-0.210526	10.2105
3_85669020_G_A	rs9834708	3	85669020	G	A	-0.0021	0.998	0.979	1.017	0.2391	10	rs9834708	0.8269	3	85669020	A	G	0.2391	0.998	0.979	1.017	-0.0021	0.0095	85934	401577	3	85669020	3	85669020	*	rs9834708	R	85718170	rs9834708	A	G	0.2434	0.0194	0.0019	3.4e-24	794423	85718170	85669020	3	85669020	3	85669020	*	R	-0.221053	10.2105
3_85671738_C_T	rs7644873	3	85671738	C	T	-0.0104	0.99	0.967	1.013	0.1352	10	rs7644873	0.383	3	85671738	T	C	0.1352	0.99	0.967	1.013	-0.0104	0.0119	85934	401577	3	85671738	3	85671738	*	rs7644873	Y	85720888	rs7644873	T	C	0.1283	-0.0124	0.0025	1.1e-06	691209	85720888	85671738	3	85671738	3	85671738	*	Y	-0.87395	-4.96
3_85674914_A_G	rs4129299	3	85674914	A	G	-0.0017	0.998004	0.979432	1.01729	0.239	11	rs4129299	0.8603	3	85674914	A	G	0.761	1.002	0.983	1.021	0.0017	0.0095	85934	401577	3	85674914	3	85674914	*	rs4129299	R	85724064	rs4129299	A	G	0.7567	-0.0195	0.0019	1.5e-24	792933	85724064	85674914	3	85674914	3	85674914	*	R	-0.178947	-10.2632
3_85675919_C_T	rs9871618	3	85675919	C	T	0.0012	1.001	0.984	1.019	0.6894	10	rs9871618	0.8902	3	85675919	T	C	0.6894	1.001	0.984	1.019	0.0012	0.0088	85934	401577	3	85675919	3	85675919	*	rs9871618	Y	85725069	rs9871618	T	C	0.6799	0.0089	0.0018	1.6e-06	691345	85725069	85675919	3	85675919	3	85675919	*	Y	0.136364	4.94444
3_85676210_C_T	rs9847652	3	85676210	C	T	0.0012	1.001	0.984	1.019	0.6892	10	rs9847652	0.8929	3	85676210	T	C	0.6892	1.001	0.984	1.019	0.0012	0.0088	85934	401577	3	85676210	3	85676210	*	rs9847652	Y	85725360	rs9847652	T	C	0.6801	0.0089	0.0018	1.5e-06	691340	85725360	85676210	3	85676210	3	85676210	*	Y	0.136364	4.94444
3_85680352_G_A	rs7612090	3	85680352	G	A	0.0061	1.006	0.99	1.022	0.4371	10	rs7612090	0.4572	3	85680352	A	G	0.4371	1.006	0.99	1.022	0.0061	0.0082	85934	401577	3	85680352	3	85680352	*	rs7612090	R	85729502	rs7612090	A	G	0.4241	-0.0067	0.0016	3.9e-05	793947	85729502	85680352	3	85680352	3	85680352	*	R	0.743902	-4.1875
3_85682294_A_G	rs13096280	3	85682294	A	G	-0.0013	0.999001	0.980392	1.01729	0.2389	11	rs13096280	0.8913	3	85682294	A	G	0.7611	1.001	0.983	1.02	0.0013	0.0095	85934	401577	3	85682294	3	85682294	*	rs13096280	R	85731444	rs13096280	A	G	0.7568	-0.0188	0.002	5.1e-21	692100	85731444	85682294	3	85682294	3	85682294	*	R	-0.136842	-9.4
3_85688496_C_A	rs9883807	3	85688496	C	A	0.0061	1.006	0.99	1.022	0.4373	10	rs9883807	0.4557	3	85688496	A	C	0.4373	1.006	0.99	1.022	0.0061	0.0082	85934	401577	3	85688496	3	85688496	*	rs9883807	M	85737646	rs9883807	A	C	0.4242	-0.0063	0.0017	0.00029	690505	85737646	85688496	3	85688496	3	85688496	*	M	0.743902	-3.70588
3_85691098_G_A	rs6549049	3	85691098	G	A	0.0016	1.002	0.984	1.019	0.6895	10	rs6549049	0.8512	3	85691098	A	G	0.6895	1.002	0.984	1.019	0.0016	0.0088	85934	401577	3	85691098	3	85691098	*	rs6549049	R	85740248	rs6549049	A	G	0.6797	0.0089	0.0018	1.5e-06	691469	85740248	85691098	3	85691098	3	85691098	*	R	0.181818	4.94444
3_85692380_C_A	rs6787622	3	85692380	C	A	0.0016	1.002	0.984	1.019	0.6892	10	rs6787622	0.8547	3	85692380	A	C	0.6892	1.002	0.984	1.019	0.0016	0.0088	85934	401577	3	85692380	3	85692380	*	rs6787622	H	85741530	rs6787622	A	C	0.6794	0.0087	0.0018	1.1e-06	777243	85741530	85692380	3	85692380	3	85692380	*	H	0.181818	4.83333
3_85704469_A_G	rs9827598	3	85704469	A	G	0.0068	1.00705	0.99108	1.02354	0.4348	11	rs9827598	0.4092	3	85704469	A	G	0.5652	0.993	0.977	1.009	-0.0068	0.0082	85934	401577	3	85704469	3	85704469	*	rs9827598	R	85753619	rs9827598	A	G	0.5776	0.0065	0.0017	0.00016	691583	85753619	85704469	3	85704469	3	85704469	*	R	0.829268	3.82353
3_85705285_C_T	rs1448601	3	85705285	C	T	-0.0096	0.99	0.968	1.014	0.1351	10	rs1448601	0.4173	3	85705285	T	C	0.1351	0.99	0.968	1.014	-0.0096	0.0119	85934	401577	3	85705285	3	85705285	*	rs1448601	Y	85754435	rs1448601	T	C	0.1261	-0.0118	0.0026	4.2e-06	691369	85754435	85705285	3	85705285	3	85705285	*	Y	-0.806723	-4.53846
3_85705858_G_A	rs13087042	3	85705858	G	A	-0.002	0.998	0.98	1.017	0.2415	10	rs13087042	0.8314	3	85705858	A	G	0.2415	0.998	0.98	1.017	-0.002	0.0095	85934	401577	3	85705858	3	85705858	*	rs13087042	R	85755008	rs13087042	A	G	0.2451	0.0197	0.0019	5.5e-25	794113	85755008	85705858	3	85705858	3	85705858	*	R	-0.210526	10.3684
3_85710408_G_A	rs7611991	3	85710408	G	A	-0.0056	0.994	0.976	1.013	0.2503	10	rs7611991	0.5497	3	85710408	A	G	0.2503	0.994	0.976	1.013	-0.0056	0.0093	85934	401577	3	85710408	3	85710408	*	rs7611991	R	85759558	rs7611991	A	G	0.2577	0.0187	0.0019	2.3e-23	789555	85759558	85710408	3	85710408	3	85710408	*	R	-0.602151	9.84211
3_85712730_T_G	rs13076821	3	85712730	T	G	-0.0022	0.998004	0.979432	1.01626	0.2413	11	rs13076821	0.8135	3	85712730	T	G	0.7587	1.002	0.984	1.021	0.0022	0.0094	85934	401577	3	85712730	3	85712730	*	rs13076821	K	85761880	rs13076821	T	G	0.7549	-0.0195	0.0019	1.6e-24	793955	85761880	85712730	3	85712730	3	85712730	*	K	-0.234043	-10.2632
3_85713957_C_T	rs1037231	3	85713957	C	T	0.0049	1.005	0.989	1.021	0.4239	10	rs1037231	0.5485	3	85713957	T	C	0.4239	1.005	0.989	1.021	0.0049	0.0082	85934	401577	3	85713957	3	85713957	*	rs1037231	Y	85763107	rs1037231	T	C	0.4124	-0.0062	0.0017	0.00036	692584	85763107	85713957	3	85713957	3	85713957	*	Y	0.597561	-3.64706
3_85718667_A_G	rs9846229	3	85718667	A	G	0.0049	1.00503	0.98912	1.02145	0.4234	11	rs9846229	0.5469	3	85718667	A	G	0.5766	0.995	0.979	1.011	-0.0049	0.0082	85934	401577	3	85718667	3	85718667	*	rs9846229	R	85767817	rs9846229	A	G	0.5876	0.0061	0.0017	0.00042	692325	85767817	85718667	3	85718667	3	85718667	*	R	0.597561	3.58824
3_85720521_G_A	rs1448608	3	85720521	G	A	-0.0022	0.998	0.979	1.017	0.2413	10	rs1448608	0.818	3	85720521	A	G	0.2413	0.998	0.979	1.017	-0.0022	0.0095	85934	401577	3	85720521	3	85720521	*	rs1448608	R	85769671	rs1448608	A	G	0.2449	0.0195	0.0019	1.3e-24	790277	85769671	85720521	3	85720521	3	85720521	*	R	-0.231579	10.2632
3_85721672_C_A	rs9824701	3	85721672	C	A	0.0005	1.001	0.983	1.018	0.6912	10	rs9824701	0.9524	3	85721672	A	C	0.6912	1.001	0.983	1.018	0.0005	0.0088	85934	401577	3	85721672	3	85721672	*	rs9824701	M	85770822	rs9824701	A	C	0.6817	0.0085	0.0019	5.6e-06	683144	85770822	85721672	3	85721672	3	85721672	*	M	0.0568182	4.47368
3_85722097_G_A	rs12714636	3	85722097	G	A	-0.0023	0.998	0.979	1.016	0.2413	10	rs12714636	0.804	3	85722097	A	G	0.2413	0.998	0.979	1.016	-0.0023	0.0095	85934	401577	3	85722097	3	85722097	*	rs12714636	V	85771247	rs12714636	A	G	0.2448	0.0191	0.002	1.1e-21	689021	85771247	85722097	3	85722097	3	85722097	*	V	-0.242105	9.55
3_85722289_G_C	rs6787583	3	85722289	G	C	0.0006	1.001	0.983	1.018	0.6913	5	rs6787583	0.9412	3	85722289	C	G	0.6913	1.001	0.983	1.018	0.0006	0.0088	85934	401577	3	85722289	3	85722289	*	rs6787583	S	85771439	rs6787583	C	G	0.6808	0.0086	0.0019	3.1e-06	689011	85771439	85722289	3	85722289	3	85722289	*	S	0.0681818	4.52632
3_85723919_T_G	rs7648093	3	85723919	T	G	0.0047	1.00503	0.98912	1.02145	0.4234	11	rs7648093	0.5641	3	85723919	T	G	0.5766	0.995	0.979	1.011	-0.0047	0.0082	85934	401577	3	85723919	3	85723919	*	rs7648093	K	85773069	rs7648093	T	G	0.5883	0.0062	0.0017	0.00028	728348	85773069	85723919	3	85723919	3	85723919	*	K	0.573171	3.64706
3_85728349_G_C	rs7651725	3	85728349	G	C	0.0006	1.001	0.983	1.018	0.6912	5	rs7651725	0.9491	3	85728349	C	G	0.6912	1.001	0.983	1.018	0.0006	0.0088	85934	401577	3	85728349	3	85728349	*	rs7651725	S	85777499	rs7651725	C	G	0.6843	0.0086	0.0018	1e-06	790698	85777499	85728349	3	85728349	3	85728349	*	S	0.0681818	4.77778
3_85732344_T_A	rs1375215	3	85732344	T	A	0.005	1.005	0.989	1.021	0.4248	5	rs1375215	0.5384	3	85732344	A	T	0.4248	1.005	0.989	1.021	0.005	0.0082	85934	401577	3	85732344	3	85732344	*	rs1375215	W	85781494	rs1375215	A	T	0.4126	-0.0065	0.0016	7.7e-05	792730	85781494	85732344	3	85732344	3	85732344	*	W	0.609756	-4.0625
3_85738249_G_A	rs9858244	3	85738249	G	A	-0.0068	0.993	0.974	1.013	0.2138	10	rs9858244	0.4937	3	85738249	A	G	0.2138	0.993	0.974	1.013	-0.0068	0.0099	85934	401577	3	85738249	3	85738249	*	rs9858244	R	85787399	rs9858244	A	G	0.2141	0.0223	0.002	1.3e-28	791497	85787399	85738249	3	85738249	3	85738249	*	R	-0.686869	11.15
3_85738836_G_A	rs4452341	3	85738836	G	A	0.003	1.003	0.987	1.019	0.4554	10	rs4452341	0.7086	3	85738836	A	G	0.4554	1.003	0.987	1.019	0.003	0.0082	85934	401577	3	85738836	3	85738836	*	rs4452341	R	85787986	rs4452341	A	G	0.4431	-0.0076	0.0016	3e-06	791450	85787986	85738836	3	85738836	3	85738836	*	R	0.365854	-4.75
3_85739415_A_G	rs9825885	3	85739415	A	G	-0.0068	0.993049	0.97371	1.01317	0.2138	11	rs9825885	0.4897	3	85739415	A	G	0.7862	1.007	0.987	1.027	0.0068	0.0099	85934	401577	3	85739415	3	85739415	*	rs9825885	R	85788565	rs9825885	A	G	0.7865	-0.0222	0.002	2.2e-28	790961	85788565	85739415	3	85739415	3	85739415	*	R	-0.686869	-11.1
3_85739657_T_A	rs9883919	3	85739657	T	A	0.0034	1.003	0.987	1.02	0.4548	5	rs9883919	0.6798	3	85739657	A	T	0.4548	1.003	0.987	1.02	0.0034	0.0082	85934	401577	3	85739657	3	85739657	*	rs9883919	W	85788807	rs9883919	A	T	0.443	-0.0076	0.0018	1.5e-05	680019	85788807	85739657	3	85739657	3	85739657	*	W	0.414634	-4.22222
3_85740494_T_C	rs7623480	3	85740494	T	C	0.003	1.00301	0.987167	1.01937	0.4556	11	rs7623480	0.7177	3	85740494	T	C	0.5444	0.997	0.981	1.013	-0.003	0.0082	85934	401577	3	85740494	3	85740494	*	rs7623480	Y	85789644	rs7623480	T	C	0.5568	0.0073	0.0017	2.4e-05	688244	85789644	85740494	3	85740494	3	85740494	*	Y	0.365854	4.29412
3_85740704_G_A	rs7612213	3	85740704	G	A	-0.0067	0.993	0.974	1.013	0.2138	10	rs7612213	0.4978	3	85740704	A	G	0.2138	0.993	0.974	1.013	-0.0067	0.0099	85934	401577	3	85740704	3	85740704	*	rs7612213	D	85789854	rs7612213	A	G	0.2135	0.0222	0.002	4.8e-28	766496	85789854	85740704	3	85740704	3	85740704	*	D	-0.676768	11.1
3_85742507_T_A	rs957501	3	85742507	T	A	-0.0023	0.998	0.981	1.015	0.6693	5	rs957501	0.7915	3	85742507	A	T	0.6693	0.998	0.981	1.015	-0.0023	0.0086	85934	401577	3	85742507	3	85742507	*	rs957501	W	85791657	rs957501	A	T	0.6569	0.0083	0.0017	1.7e-06	779904	85791657	85742507	3	85742507	3	85742507	*	W	-0.267442	4.88235
3_85742987_T_C	rs7355953	3	85742987	T	C	-0.0069	0.993049	0.97371	1.01215	0.2154	11	rs7355953	0.4863	3	85742987	T	C	0.7846	1.007	0.988	1.027	0.0069	0.0099	85934	401577	3	85742987	3	85742987	*	rs7355953	Y	85792137	rs7355953	T	C	0.7849	-0.0224	0.002	7.4e-29	790585	85792137	85742987	3	85742987	3	85742987	*	Y	-0.69697	-11.2
3_85743306_C_T	rs7620948	3	85743306	C	T	-0.0099	0.99	0.968	1.013	0.1392	10	rs7620948	0.3998	3	85743306	T	C	0.1392	0.99	0.968	1.013	-0.0099	0.0118	85934	401577	3	85743306	3	85743306	*	rs7620948	Y	85792456	rs7620948	T	C	0.1308	-0.0137	0.0024	8e-09	791352	85792456	85743306	3	85743306	3	85743306	*	Y	-0.838983	-5.70833
3_85743652_A_G	rs13059866	3	85743652	A	G	0.0039	1.00402	0.979432	1.02881	0.1199	11	rs13059866	0.7537	3	85743652	A	G	0.8801	0.996	0.972	1.021	-0.0039	0.0126	85934	401577	3	85743652	3	85743652	*	rs13059866	R	85792802	rs13059866	A	G	0.8755	-0.0225	0.0027	1.3e-16	684598	85792802	85743652	3	85743652	3	85743652	*	R	0.309524	-8.33333
3_85743719_G_A	rs17023255	3	85743719	G	A	-0.0097	0.99	0.968	1.014	0.1391	10	rs17023255	0.4115	3	85743719	A	G	0.1391	0.99	0.968	1.014	-0.0097	0.0118	85934	401577	3	85743719	3	85743719	*	rs17023255	R	85792869	rs17023255	A	G	0.1302	-0.013	0.0025	2.9e-07	687953	85792869	85743719	3	85743719	3	85743719	*	R	-0.822034	-5.2
3_85744226_G_C	rs7624230	3	85744226	G	C	-0.0294	0.971	0.947	0.996	0.1185	5	rs7624230	0.0221	3	85744226	C	G	0.1185	0.971	0.947	0.996	-0.0294	0.0128	85934	401577	3	85744226	3	85744226	*	rs7624230	B	85793376	rs7624230	C	G	0.1102	0.0158	0.0027	3.4e-09	758746	85793376	85744226	3	85744226	3	85744226	*	B	-2.29688	5.85185
3_85744438_C_T	rs3158	3	85744438	C	T	-0.004	0.996	0.978	1.014	0.2659	10	rs3158	0.6591	3	85744438	T	C	0.2659	0.996	0.978	1.014	-0.004	0.0092	85934	401577	3	85744438	3	85744438	*	rs3158	Y	85793588	rs3158	T	C	0.2803	-0.013	0.002	4.7e-11	643942	85793588	85744438	3	85744438	3	85744438	*	Y	-0.434783	-6.5
3_85745305_C_T	rs11708023	3	85745305	C	T	-0.004	0.996	0.978	1.014	0.2703	10	rs11708023	0.6574	3	85745305	T	C	0.2703	0.996	0.978	1.014	-0.004	0.0091	85934	401577	3	85745305	3	85745305	*	rs11708023	Y	85794455	rs11708023	T	C	0.2799	-0.0122	0.0018	2.8e-11	790237	85794455	85745305	3	85745305	3	85745305	*	Y	-0.43956	-6.77778
3_85747162_C_T	rs12497036	3	85747162	C	T	-0.0037	0.996	0.979	1.014	0.2703	10	rs12497036	0.6836	3	85747162	T	C	0.2703	0.996	0.979	1.014	-0.0037	0.0091	85934	401577	3	85747162	3	85747162	*	rs12497036	Y	85796312	rs12497036	T	C	0.2799	-0.012	0.0019	7e-10	687402	85796312	85747162	3	85747162	3	85747162	*	Y	-0.406593	-6.31579
3_85747943_T_C	rs1448610	3	85747943	T	C	-0.0036	0.996016	0.978474	1.0142	0.2708	11	rs1448610	0.6886	3	85747943	T	C	0.7292	1.004	0.986	1.022	0.0036	0.0091	85934	401577	3	85747943	3	85747943	*	rs1448610	Y	85797093	rs1448610	T	C	0.7186	0.012	0.0019	7.7e-10	686932	85797093	85747943	3	85747943	3	85747943	*	Y	-0.395604	6.31579
3_85749878_A_G	rs9309988	3	85749878	A	G	-0.0009	0.999001	0.97371	1.02459	0.109	11	rs9309988	0.9452	3	85749878	A	G	0.891	1.001	0.976	1.027	0.0009	0.0131	85934	401577	3	85749878	3	85749878	*	rs9309988	R	85799028	rs9309988	A	G	0.897	0.0191	0.0026	2.7e-13	792918	85799028	85749878	3	85749878	3	85749878	*	R	-0.0687023	7.34615
3_85750357_T_C	rs9309989	3	85750357	T	C	-0.0013	0.999001	0.97371	1.02459	0.1101	11	rs9309989	0.9196	3	85750357	T	C	0.8899	1.001	0.976	1.027	0.0013	0.013	85934	401577	3	85750357	3	85750357	*	rs9309989	Y	85799507	rs9309989	T	C	0.8961	0.0192	0.0026	1.4e-13	792921	85799507	85750357	3	85750357	3	85750357	*	Y	-0.1	7.38462
3_85750927_T_C	rs10511071	3	85750927	T	C	-0.0014	0.999001	0.97371	1.02459	0.1101	11	rs10511071	0.9146	3	85750927	T	C	0.8899	1.001	0.976	1.027	0.0014	0.013	85934	401577	3	85750927	3	85750927	*	rs10511071	Y	85800077	rs10511071	T	C	0.8967	0.0192	0.0026	1.3e-13	792886	85800077	85750927	3	85750927	3	85750927	*	Y	-0.107692	7.38462
3_85751895_T_C	rs9844801	3	85751895	T	C	-0.0001	1	0.974659	1.02564	0.109	11	rs9844801	0.9914	3	85751895	T	C	0.891	1	0.975	1.026	0.0001	0.0131	85934	401577	3	85751895	3	85751895	*	rs9844801	Y	85801045	rs9844801	T	C	0.8971	0.0191	0.0026	2.8e-13	792890	85801045	85751895	3	85751895	3	85751895	*	Y	-0.00763359	7.34615
3_85753506_A_T	rs9872327	3	85753506	A	T	-0.0009	0.999001	0.97371	1.02459	0.1104	6	rs9872327	0.943	3	85753506	A	T	0.8896	1.001	0.976	1.027	0.0009	0.013	85934	401577	3	85753506	3	85753506	*	rs9872327	W	85802656	rs9872327	A	T	0.897	0.0178	0.0028	1.4e-10	689997	85802656	85753506	3	85753506	3	85753506	*	W	-0.0692308	6.35714
3_85754474_T_C	rs17023290	3	85754474	T	C	-0.0007	0.999001	0.97371	1.02459	0.1106	11	rs17023290	0.9573	3	85754474	T	C	0.8894	1.001	0.976	1.027	0.0007	0.013	85934	401577	3	85754474	3	85754474	*	rs17023290	Y	85803624	rs17023290	T	C	0.8969	0.019	0.0026	3.9e-13	792881	85803624	85754474	3	85754474	3	85754474	*	Y	-0.0538462	7.30769
3_85754635_A_C	rs7616936	3	85754635	A	C	-0.0033	0.997009	0.972763	1.02145	0.1214	11	rs7616936	0.7916	3	85754635	A	C	0.8786	1.003	0.979	1.028	0.0033	0.0125	85934	401577	3	85754635	3	85754635	*	rs7616936	M	85803785	rs7616936	A	C	0.8875	0.0154	0.0027	1e-08	689795	85803785	85754635	3	85754635	3	85754635	*	M	-0.264	5.7037
3_85755171_T_C	rs7653685	3	85755171	T	C		1	0.974659	1.02564	0.1089	11	rs7653685	0.9992	3	85755171	T	C	0.8911	1	0.975	1.026	0	0.013	85934	401577	3	85755171	3	85755171	*	rs7653685	Y	85804321	rs7653685	T	C	0.8969	0.0177	0.0028	2.1e-10	690164	85804321	85755171	3	85755171	3	85755171	*	Y		6.32143
3_85755446_A_C	rs13353526	3	85755446	A	C	-0.0032	0.997009	0.972763	1.02145	0.1212	11	rs13353526	0.8007	3	85755446	A	C	0.8788	1.003	0.979	1.028	0.0032	0.0125	85934	401577	3	85755446	3	85755446	*	rs13353526	M	85804596	rs13353526	A	C	0.888	0.0167	0.0025	4.7e-11	782631	85804596	85755446	3	85755446	3	85755446	*	M	-0.256	6.68
3_85755887_C_T	rs13320771	3	85755887	C	T	-0.002	0.998	0.974	1.023	0.1198	10	rs13320771	0.8739	3	85755887	T	C	0.1198	0.998	0.974	1.023	-0.002	0.0125	85934	401577	3	85755887	3	85755887	*	rs13320771	Y	85805037	rs13320771	T	C	0.1119	-0.0166	0.003	2.3e-08	666269	85805037	85755887	3	85755887	3	85755887	*	Y	-0.16	-5.53333
3_85757047_T_G	rs12714637	3	85757047	T	G	-0.0148	0.985222	0.966184	1.00503	0.2032	11	rs12714637	0.1425	3	85757047	T	G	0.7968	1.015	0.995	1.035	0.0148	0.0101	85934	401577	3	85757047	3	85757047	*	rs12714637	K	85806197	rs12714637	T	G	0.8017	-0.0225	0.0021	1.2e-25	689139	85806197	85757047	3	85757047	3	85757047	*	K	-1.46535	-10.7143
3_85757163_G_T	rs9876664	3	85757163	G	T	-0.0036	0.996	0.98	1.013	0.3802	10	rs9876664	0.6626	3	85757163	T	G	0.3802	0.996	0.98	1.013	-0.0036	0.0083	85934	401577	3	85757163	3	85757163	*	rs9876664	K	85806313	rs9876664	T	G	0.3824	-0.0172	0.0018	2.5e-22	687450	85806313	85757163	3	85757163	3	85757163	*	K	-0.433735	-9.55556
3_85758440_T_G	rs13078960	3	85758440	T	G	-0.0161	0.984252	0.96432	1.00402	0.2019	11	rs13078960	0.1094	3	85758440	T	G	0.7981	1.016	0.996	1.037	0.0161	0.0101	85934	401577	3	85758440	3	85758440	*	rs13078960	K	85807590	rs13078960	T	G	0.804	-0.0237	0.0021	7.6e-31	792040	85807590	85758440	3	85758440	3	85758440	*	K	-1.59406	-11.2857
3_85760275_C_T	rs13068138	3	85760275	C	T	-0.0156	0.985	0.965	1.004	0.2013	10	rs13068138	0.1217	3	85760275	T	C	0.2013	0.985	0.965	1.004	-0.0156	0.0101	85934	401577	3	85760275	3	85760275	*	rs13068138	Y	85809425	rs13068138	T	C	0.196	0.0237	0.0021	8.4e-31	790014	85809425	85760275	3	85760275	3	85760275	*	Y	-1.54455	11.2857
3_85761051_G_A	rs9309990	3	85761051	G	A	-0.0156	0.985	0.965	1.004	0.2014	10	rs9309990	0.1225	3	85761051	A	G	0.2014	0.985	0.965	1.004	-0.0156	0.0101	85934	401577	3	85761051	3	85761051	*	rs9309990	R	85810201	rs9309990	A	G	0.196	0.0224	0.0022	2.2e-25	689427	85810201	85761051	3	85761051	3	85761051	*	R	-1.54455	10.1818
3_85762083_C_A	rs2325035	3	85762083	C	A	0.0004	1	0.982	1.019	0.2549	10	rs2325035	0.9662	3	85762083	A	C	0.2549	1	0.982	1.019	0.0004	0.0093	85934	401577	3	85762083	3	85762083	*	rs2325035	M	85811233	rs2325035	A	C	0.2647	-0.0127	0.002	1e-10	689005	85811233	85762083	3	85762083	3	85762083	*	M	0.0430108	-6.35
3_85769886_T_C	rs17023296	3	85769886	T	C	0.0003	1	0.982318	1.01833	0.2548	11	rs17023296	0.972	3	85769886	T	C	0.7452	1	0.982	1.018	-0.0003	0.0093	85934	401577	3	85769886	3	85769886	*	rs17023296	Y	85819036	rs17023296	T	C	0.7358	0.0131	0.0019	1.7e-12	792171	85819036	85769886	3	85769886	3	85769886	*	Y	0.0322581	6.89474
3_85770262_A_C	rs2325036	3	85770262	A	C	-0.0036	0.996016	0.980392	1.01317	0.382	11	rs2325036	0.6673	3	85770262	A	C	0.618	1.004	0.987	1.02	0.0036	0.0083	85934	401577	3	85770262	3	85770262	*	rs2325036	M	85819412	rs2325036	A	C	0.6155	0.0181	0.0017	3.6e-27	790870	85819412	85770262	3	85770262	3	85770262	*	M	-0.433735	10.6471
3_85771031_G_A	rs13098327	3	85771031	G	A	-0.0158	0.984	0.965	1.004	0.2012	10	rs13098327	0.1178	3	85771031	A	G	0.2012	0.984	0.965	1.004	-0.0158	0.0101	85934	401577	3	85771031	3	85771031	*	rs13098327	R	85820181	rs13098327	A	G	0.1959	0.0236	0.0021	1.7e-30	792493	85820181	85771031	3	85771031	3	85771031	*	R	-1.56436	11.2381
3_85775574_C_T	rs9869320	3	85775574	C	T	-0.0158	0.984	0.965	1.004	0.2012	10	rs9869320	0.1185	3	85775574	T	C	0.2012	0.984	0.965	1.004	-0.0158	0.0101	85934	401577	3	85775574	3	85775574	*	rs9869320	Y	85824724	rs9869320	T	C	0.1959	0.0234	0.0021	3.6e-30	776992	85824724	85775574	3	85775574	3	85775574	*	Y	-1.56436	11.1429
3_85777586_G_A	rs9852127	3	85777586	G	A	-0.0159	0.984	0.965	1.004	0.2013	10	rs9852127	0.1157	3	85777586	A	G	0.2013	0.984	0.965	1.004	-0.0159	0.0101	85934	401577	3	85777586	3	85777586	*	rs9852127	R	85826736	rs9852127	A	G	0.1959	0.0235	0.0021	6.6e-30	791783	85826736	85777586	3	85777586	3	85777586	*	R	-1.57426	11.1905
3_85777818_G_A	rs9852478	3	85777818	G	A	-0.0157	0.984	0.965	1.004	0.2012	10	rs9852478	0.1188	3	85777818	A	G	0.2012	0.984	0.965	1.004	-0.0157	0.0101	85934	401577	3	85777818	3	85777818	*	rs9852478	R	85826968	rs9852478	A	G	0.1959	0.0235	0.0021	2e-30	792464	85826968	85777818	3	85777818	3	85777818	*	R	-1.55446	11.1905
3_85779055_A_G	rs9820014	3	85779055	A	G	-0.0157	0.984252	0.965251	1.00402	0.2012	11	rs9820014	0.1194	3	85779055	A	G	0.7988	1.016	0.996	1.036	0.0157	0.0101	85934	401577	3	85779055	3	85779055	*	rs9820014	R	85828205	rs9820014	A	G	0.8041	-0.0223	0.0022	5.4e-25	689576	85828205	85779055	3	85779055	3	85779055	*	R	-1.55446	-10.1364
3_85780267_T_C	rs7622475	3	85780267	T	C	-0.0157	0.984252	0.965251	1.00402	0.2013	11	rs7622475	0.1187	3	85780267	T	C	0.7987	1.016	0.996	1.036	0.0157	0.0101	85934	401577	3	85780267	3	85780267	*	rs7622475	Y	85829417	rs7622475	T	C	0.8041	-0.0235	0.0021	2.7e-30	792577	85829417	85780267	3	85780267	3	85780267	*	Y	-1.55446	-11.1905
3_85782813_C_G	rs9309991	3	85782813	C	G	-0.0157	0.984252	0.965251	1.00402	0.2012	6	rs9309991	0.1194	3	85782813	C	G	0.7988	1.016	0.996	1.036	0.0157	0.0101	85934	401577	3	85782813	3	85782813	*	rs9309991	S	85831963	rs9309991	C	G	0.8041	-0.0235	0.0021	2.6e-30	792492	85831963	85782813	3	85782813	3	85782813	*	S	-1.55446	-11.1905
3_85786757_A_G	rs6549055	3	85786757	A	G	-0.0035	0.996016	0.980392	1.01317	0.3812	11	rs6549055	0.6748	3	85786757	A	G	0.6188	1.004	0.987	1.02	0.0035	0.0083	85934	401577	3	85786757	3	85786757	*	rs6549055	R	85835907	rs6549055	A	G	0.6157	0.0168	0.0018	3.3e-21	688172	85835907	85786757	3	85786757	3	85786757	*	R	-0.421687	9.33333
3_85789341_C_T	rs2875528	3	85789341	C	T	0.0008	1.001	0.976	1.027	0.1094	10	rs2875528	0.9515	3	85789341	T	C	0.1094	1.001	0.976	1.027	0.0008	0.013	85934	401577	3	85789341	3	85789341	*	rs2875528	Y	85838491	rs2875528	T	C	0.1033	-0.0174	0.0028	3.9e-10	690530	85838491	85789341	3	85789341	3	85789341	*	Y	0.0615385	-6.21429
3_85790221_T_A	rs9836755	3	85790221	T	A	-0.0034	0.997	0.981	1.013	0.3809	5	rs9836755	0.6819	3	85790221	A	T	0.3809	0.997	0.981	1.013	-0.0034	0.0083	85934	401577	3	85790221	3	85790221	*	rs9836755	W	85839371	rs9836755	A	T	0.3842	-0.0168	0.0018	3.2e-21	688248	85839371	85790221	3	85790221	3	85790221	*	W	-0.409639	-9.33333
3_85790927_A_G	rs4856604	3	85790927	A	G	0.0001	1	0.982318	1.01833	0.2409	11	rs4856604	0.9901	3	85790927	A	G	0.7591	1	0.982	1.018	-0.0001	0.0094	85934	401577	3	85790927	3	85790927	*	rs4856604	R	85840077	rs4856604	A	G	0.7474	0.0131	0.0019	1.3e-11	737804	85840077	85790927	3	85790927	3	85790927	*	R	0.0106383	6.89474
3_85793191_T_C	rs9852859	3	85793191	T	C	-0.0157	0.984252	0.965251	1.00402	0.2012	11	rs9852859	0.12	3	85793191	T	C	0.7988	1.016	0.996	1.036	0.0157	0.0101	85934	401577	3	85793191	3	85793191	*	rs9852859	Y	85842341	rs9852859	T	C	0.8055	-0.0235	0.0021	2.1e-30	792543	85842341	85793191	3	85793191	3	85793191	*	Y	-1.55446	-11.1905
3_85800111_G_C	rs1597213	3	85800111	G	C	-0.0167	0.983	0.965	1.003	0.2133	5	rs1597213	0.09128	3	85800111	C	G	0.2133	0.983	0.965	1.003	-0.0167	0.0099	85934	401577	3	85800111	3	85800111	*	rs1597213	S	85849261	rs1597213	C	G	0.205	0.0225	0.0021	3e-26	689706	85849261	85800111	3	85800111	3	85800111	*	S	-1.68687	10.7143
3_85800891_C_T	rs7640660	3	85800891	C	T	-0.0163	0.984	0.965	1.003	0.2129	10	rs7640660	0.09936	3	85800891	T	C	0.2129	0.984	0.965	1.003	-0.0163	0.0099	85934	401577	3	85800891	3	85800891	*	rs7640660	Y	85850041	rs7640660	T	C	0.2057	0.0232	0.002	5.9e-31	792507	85850041	85800891	3	85800891	3	85800891	*	Y	-1.64646	11.6
3_85800912_C_A	rs12714640	3	85800912	C	A	-0.0155	0.985	0.965	1.004	0.201	10	rs12714640	0.1255	3	85800912	A	C	0.201	0.985	0.965	1.004	-0.0155	0.0101	85934	401577	3	85800912	3	85800912	*	rs12714640	M	85850062	rs12714640	A	C	0.1969	0.0234	0.0021	4.9e-30	792496	85850062	85800912	3	85800912	3	85800912	*	M	-1.53465	11.1429
3_85808318_T_C	rs4444725	3	85808318	T	C	-0.0161	0.984252	0.965251	1.00301	0.2132	11	rs4444725	0.104	3	85808318	T	C	0.7868	1.016	0.997	1.036	0.0161	0.0099	85934	401577	3	85808318	3	85808318	*	rs4444725	Y	85857468	rs4444725	T	C	0.795	-0.0234	0.002	3.5e-31	792851	85857468	85808318	3	85808318	3	85808318	*	Y	-1.62626	-11.7
3_85810925_G_A	rs11926524	3	85810925	G	A	-0.0147	0.985	0.966	1.005	0.2025	10	rs11926524	0.1439	3	85810925	A	G	0.2025	0.985	0.966	1.005	-0.0147	0.0101	85934	401577	3	85810925	3	85810925	*	rs11926524	R	85860075	rs11926524	A	G	0.1968	0.0233	0.002	2.8e-30	793264	85860075	85810925	3	85810925	3	85810925	*	R	-1.45545	11.65
3_85811914_T_C	rs9818122	3	85811914	T	C	-0.0155	0.984252	0.965251	1.00402	0.212	11	rs9818122	0.1165	3	85811914	T	C	0.788	1.016	0.996	1.036	0.0155	0.0099	85934	401577	3	85811914	3	85811914	*	rs9818122	Y	85861064	rs9818122	T	C	0.7947	-0.0234	0.002	2.8e-31	791436	85861064	85811914	3	85811914	3	85811914	*	Y	-1.56566	-11.7
3_85813500_G_A	rs7620339	3	85813500	G	A	-0.0156	0.985	0.966	1.004	0.212	10	rs7620339	0.1147	3	85813500	A	G	0.212	0.985	0.966	1.004	-0.0156	0.0099	85934	401577	3	85813500	3	85813500	*	rs7620339	D	85862650	rs7620339	A	G	0.2046	0.0226	0.0021	1.4e-26	690258	85862650	85813500	3	85813500	3	85813500	*	D	-1.57576	10.7619
3_85816119_G_A	rs11708024	3	85816119	G	A	0.0005	1.001	0.983	1.018	0.2897	10	rs11708024	0.9558	3	85816119	A	G	0.2897	1.001	0.983	1.018	0.0005	0.0089	85934	401577	3	85816119	3	85816119	*	rs11708024	R	85865269	rs11708024	A	G	0.3113	-0.0151	0.0018	4.2e-17	792110	85865269	85816119	3	85816119	3	85816119	*	R	0.0561798	-8.38889
3_85817185_G_T	rs2122042	3	85817185	G	T	-0.0157	0.984	0.966	1.004	0.212	10	rs2122042	0.1129	3	85817185	T	G	0.212	0.984	0.966	1.004	-0.0157	0.0099	85934	401577	3	85817185	3	85817185	*	rs2122042	K	85866335	rs2122042	T	G	0.2056	0.0235	0.002	2.3e-31	793383	85866335	85817185	3	85817185	3	85817185	*	K	-1.58586	11.75
3_85819521_G_A	rs17355368	3	85819521	G	A	-0.0147	0.985	0.966	1.005	0.2012	10	rs17355368	0.1455	3	85819521	A	G	0.2012	0.985	0.966	1.005	-0.0147	0.0101	85934	401577	3	85819521	3	85819521	*	rs17355368	R	85868671	rs17355368	A	G	0.1959	0.0235	0.0021	2.6e-30	793546	85868671	85819521	3	85819521	3	85819521	*	R	-1.45545	11.1905
3_85820135_G_C	rs11127908	3	85820135	G	C	0.0009	1.001	0.985	1.018	0.3581	5	rs11127908	0.9108	3	85820135	C	G	0.3581	1.001	0.985	1.018	0.0009	0.0084	85934	401577	3	85820135	3	85820135	*	rs11127908	V	85869285	rs11127908	C	G	0.3611	-0.0173	0.0018	3.2e-22	690927	85869285	85820135	3	85820135	3	85820135	*	V	0.107143	-9.61111
3_85821049_A_T	rs1003984	3	85821049	A	T	0.0002	1	0.977517	1.02354	0.1442	6	rs1003984	0.9869	3	85821049	A	T	0.8558	1	0.977	1.023	-0.0002	0.0116	85934	401577	3	85821049	3	85821049	*	rs1003984	W	85870199	rs1003984	A	T	0.8629	0.0167	0.0024	1.5e-12	793497	85870199	85821049	3	85821049	3	85821049	*	W	0.0172414	6.95833
3_85821153_G_A	rs1003985	3	85821153	G	A	0.0003	1	0.978	1.023	0.1433	10	rs1003985	0.9802	3	85821153	A	G	0.1433	1	0.978	1.023	0.0003	0.0116	85934	401577	3	85821153	3	85821153	*	rs1003985	R	85870303	rs1003985	A	G	0.1375	-0.0164	0.0024	3.5e-12	793439	85870303	85821153	3	85821153	3	85821153	*	R	0.0258621	-6.83333
3_85821213_G_T	rs1003986	3	85821213	G	T	0.0004	1	0.978	1.023	0.1443	10	rs1003986	0.9739	3	85821213	T	G	0.1443	1	0.978	1.023	0.0004	0.0116	85934	401577	3	85821213	3	85821213	*	rs1003986	B	85870363	rs1003986	T	G	0.1389	-0.0166	0.0024	2e-12	793503	85870363	85821213	3	85821213	3	85821213	*	B	0.0344828	-6.91667
3_85821351_T_C	rs7431895	3	85821351	T	C	0.001	1.001	0.984252	1.01729	0.3593	11	rs7431895	0.9078	3	85821351	T	C	0.6407	0.999	0.983	1.016	-0.001	0.0084	85934	401577	3	85821351	3	85821351	*	rs7431895	Y	85870501	rs7431895	T	C	0.6383	0.0184	0.0017	1.2e-27	794109	85870501	85821351	3	85821351	3	85821351	*	Y	0.119048	10.8235
3_85821781_C_T	rs12487728	3	85821781	C	T	0.0002	1	0.978	1.023	0.1432	10	rs12487728	0.9838	3	85821781	T	C	0.1432	1	0.978	1.023	0.0002	0.0116	85934	401577	3	85821781	3	85821781	*	rs12487728	Y	85870931	rs12487728	T	C	0.1368	-0.0155	0.0025	8.2e-10	690621	85870931	85821781	3	85821781	3	85821781	*	Y	0.0172414	-6.2
3_85821957_T_G	rs9968137	3	85821957	T	G	0.0011	1.001	0.978474	1.02459	0.146	11	rs9968137	0.9274	3	85821957	T	G	0.854	0.999	0.976	1.022	-0.0011	0.0116	85934	401577	3	85821957	3	85821957	*	rs9968137	K	85871107	rs9968137	T	G	0.8623	0.0166	0.0024	1.5e-12	793513	85871107	85821957	3	85821957	3	85821957	*	K	0.0948276	6.91667
3_85822200_G_A	rs12488483	3	85822200	G	A	0.0001	1	0.978	1.023	0.1432	10	rs12488483	0.993	3	85822200	A	G	0.1432	1	0.978	1.023	0.0001	0.0116	85934	401577	3	85822200	3	85822200	*	rs12488483	R	85871350	rs12488483	A	G	0.1368	-0.0164	0.0024	3.6e-12	791504	85871350	85822200	3	85822200	3	85822200	*	R	0.00862069	-6.83333
3_85823318_T_G	rs10511068	3	85823318	T	G	0.0012	1.001	0.985222	1.01833	0.358	11	rs10511068	0.8832	3	85823318	T	G	0.642	0.999	0.982	1.015	-0.0012	0.0084	85934	401577	3	85823318	3	85823318	*	rs10511068	K	85872468	rs10511068	T	G	0.6384	0.0173	0.0018	3.6e-22	691463	85872468	85823318	3	85823318	3	85823318	*	K	0.142857	9.61111
3_85825014_G_A	rs7640855	3	85825014	G	A	-0.0146	0.986	0.966	1.005	0.2011	10	rs7640855	0.1486	3	85825014	A	G	0.2011	0.986	0.966	1.005	-0.0146	0.0101	85934	401577	3	85825014	3	85825014	*	rs7640855	R	85874164	rs7640855	A	G	0.1955	0.0222	0.0021	4.9e-25	692419	85874164	85825014	3	85825014	3	85825014	*	R	-1.44554	10.5714
3_85825326_T_C	rs12494658	3	85825326	T	C	0.0003	1	0.982318	1.01937	0.2362	11	rs12494658	0.9707	3	85825326	T	C	0.7638	1	0.981	1.018	-0.0003	0.0095	85934	401577	3	85825326	3	85825326	*	rs12494658	Y	85874476	rs12494658	T	C	0.7536	0.013	0.0019	7.8e-12	794938	85874476	85825326	3	85825326	3	85825326	*	Y	0.0315789	6.84211
3_85825791_T_G	rs1448614	3	85825791	T	G	0.0012	1.001	0.985222	1.01833	0.3591	11	rs1448614	0.8822	3	85825791	T	G	0.6409	0.999	0.982	1.015	-0.0012	0.0084	85934	401577	3	85825791	3	85825791	*	rs1448614	K	85874941	rs1448614	T	G	0.6383	0.0173	0.0018	3.7e-22	691331	85874941	85825791	3	85825791	3	85825791	*	K	0.142857	9.61111
3_85826115_G_A	rs1448613	3	85826115	G	A	0.0013	1.001	0.985	1.018	0.359	10	rs1448613	0.8804	3	85826115	A	G	0.359	1.001	0.985	1.018	0.0013	0.0084	85934	401577	3	85826115	3	85826115	*	rs1448613	R	85875265	rs1448613	A	G	0.3645	-0.0173	0.0018	3.7e-22	691335	85875265	85826115	3	85826115	3	85826115	*	R	0.154762	-9.61111
3_85826712_A_G	rs1448612	3	85826712	A	G	-0.0146	0.985222	0.966184	1.00503	0.2011	11	rs1448612	0.1488	3	85826712	A	G	0.7989	1.015	0.995	1.035	0.0146	0.0101	85934	401577	3	85826712	3	85826712	*	rs1448612	R	85875862	rs1448612	A	G	0.8045	-0.0233	0.002	4.3e-30	795426	85875862	85826712	3	85826712	3	85826712	*	R	-1.44554	-11.65
3_85827301_A_G	rs17023381	3	85827301	A	G	0.002	1.002	0.976562	1.02775	0.1093	11	rs17023381	0.8776	3	85827301	A	G	0.8907	0.998	0.973	1.024	-0.002	0.013	85934	401577	3	85827301	3	85827301	*	rs17023381	R	85876451	rs17023381	A	G	0.8961	0.019	0.0026	5.5e-13	794346	85876451	85827301	3	85827301	3	85827301	*	R	0.153846	7.30769
3_85827425_G_A	rs9826482	3	85827425	G	A	-0.0146	0.986	0.966	1.005	0.2011	10	rs9826482	0.1474	3	85827425	A	G	0.2011	0.986	0.966	1.005	-0.0146	0.0101	85934	401577	3	85827425	3	85827425	*	rs9826482	R	85876575	rs9826482	A	G	0.1955	0.0233	0.0021	9.5e-29	751278	85876575	85827425	3	85827425	3	85827425	*	R	-1.44554	11.0952
3_85827649_A_G	rs10511067	3	85827649	A	G	0.0011	1.001	0.985222	1.01729	0.3594	11	rs10511067	0.8915	3	85827649	A	G	0.6406	0.999	0.983	1.015	-0.0011	0.0084	85934	401577	3	85827649	3	85827649	*	rs10511067	R	85876799	rs10511067	A	G	0.6378	0.0173	0.0018	3.8e-22	691280	85876799	85827649	3	85827649	3	85827649	*	R	0.130952	9.61111
3_85828030_A_G	rs17023388	3	85828030	A	G	0.0007	1.001	0.982318	1.01937	0.2345	11	rs17023388	0.9406	3	85828030	A	G	0.7655	0.999	0.981	1.018	-0.0007	0.0095	85934	401577	3	85828030	3	85828030	*	rs17023388	R	85877180	rs17023388	A	G	0.7537	0.0123	0.002	1.1e-09	685845	85877180	85828030	3	85828030	3	85828030	*	R	0.0736842	6.15
3_85831618_A_G	rs11914525	3	85831618	A	G	0.0013	1.001	0.985222	1.01833	0.3588	11	rs11914525	0.8807	3	85831618	A	G	0.6412	0.999	0.982	1.015	-0.0013	0.0084	85934	401577	3	85831618	3	85831618	*	rs11914525	R	85880768	rs11914525	A	G	0.6383	0.0176	0.0018	2.6e-22	683859	85880768	85831618	3	85831618	3	85831618	*	R	0.154762	9.77778
3_85831676_T_G	rs11926422	3	85831676	T	G	0.0012	1.001	0.985222	1.01833	0.3588	11	rs11926422	0.8824	3	85831676	T	G	0.6412	0.999	0.982	1.015	-0.0012	0.0084	85934	401577	3	85831676	3	85831676	*	rs11926422	K	85880826	rs11926422	T	G	0.6383	0.0174	0.0018	2.7e-22	689946	85880826	85831676	3	85831676	3	85831676	*	K	0.142857	9.66667
3_85832575_A_G	rs11915638	3	85832575	A	G	-0.0154	0.984252	0.966184	1.00402	0.2193	11	rs11915638	0.1149	3	85832575	A	G	0.7807	1.016	0.996	1.035	0.0154	0.0098	85934	401577	3	85832575	3	85832575	*	rs11915638	R	85881725	rs11915638	A	G	0.7851	-0.0208	0.0021	4e-23	690042	85881725	85832575	3	85832575	3	85832575	*	R	-1.57143	-9.90476
3_85834000_G_A	rs3902500	3	85834000	G	A	0.0003	1	0.984	1.017	0.3693	10	rs3902500	0.9744	3	85834000	A	G	0.3693	1	0.984	1.017	0.0003	0.0084	85934	401577	3	85834000	3	85834000	*	rs3902500	D	85883150	rs3902500	A	G	0.3705	-0.0165	0.0018	2.1e-20	689832	85883150	85834000	3	85834000	3	85834000	*	D	0.0357143	-9.16667
3_85835000_A_G	rs13078807	3	85835000	A	G	-0.0147	0.985222	0.966184	1.00503	0.2013	11	rs13078807	0.1452	3	85835000	A	G	0.7987	1.015	0.995	1.035	0.0147	0.0101	85934	401577	3	85835000	3	85835000	*	rs13078807	R	85884150	rs13078807	A	G	0.8001	-0.0231	0.002	1.7e-29	785919	85884150	85835000	3	85835000	3	85835000	*	R	-1.45545	-11.55
3_85836927_T_C	rs12495178	3	85836927	T	C	0.0009	1.001	0.984252	1.01729	0.3581	11	rs12495178	0.9195	3	85836927	T	C	0.6419	0.999	0.983	1.016	-0.0009	0.0084	85934	401577	3	85836927	3	85836927	*	rs12495178	Y	85886077	rs12495178	T	C	0.6386	0.0184	0.0017	7.6e-28	793651	85886077	85836927	3	85836927	3	85836927	*	Y	0.107143	10.8235
3_85846344_C_A	rs7629375	3	85846344	C	A	-0.0005	1	0.983	1.016	0.3699	10	rs7629375	0.9519	3	85846344	A	C	0.3699	1	0.983	1.016	-0.0005	0.0084	85934	401577	3	85846344	3	85846344	*	rs7629375	M	85895494	rs7629375	A	C	0.3704	-0.0177	0.0017	6.8e-26	792386	85895494	85846344	3	85846344	3	85846344	*	M	-0.0595238	-10.4118
3_85847884_C_T	rs6787851	3	85847884	C	T	0.0008	1.001	0.984	1.017	0.3579	10	rs6787851	0.9222	3	85847884	T	C	0.3579	1.001	0.984	1.017	0.0008	0.0084	85934	401577	3	85847884	3	85847884	*	rs6787851	Y	85897034	rs6787851	T	C	0.3613	-0.0172	0.0018	5.4e-22	689480	85897034	85847884	3	85847884	3	85847884	*	Y	0.0952381	-9.55556
3_85848507_A_T	rs7613695	3	85848507	A	T	-0.0003	1	0.983284	1.01626	0.3699	6	rs7613695	0.9727	3	85848507	A	T	0.6301	1	0.984	1.017	0.0003	0.0084	85934	401577	3	85848507	3	85848507	*	rs7613695	W	85897657	rs7613695	A	T	0.6282	0.0164	0.0018	2.8e-20	689278	85897657	85848507	3	85848507	3	85848507	*	W	-0.0357143	9.11111
3_85857778_T_C	rs3911063	3	85857778	T	C	0.0043	1.00402	0.987167	1.02145	0.3192	11	rs3911063	0.6186	3	85857778	T	C	0.6808	0.996	0.979	1.013	-0.0043	0.0087	85934	401577	3	85857778	3	85857778	*	rs3911063	Y	85906928	rs3911063	T	C	0.6749	0.0175	0.0018	2.4e-21	687485	85906928	85857778	3	85857778	3	85857778	*	Y	0.494253	9.72222
3_85867392_T_A	rs13099482	3	85867392	T	A	0.0035	1.004	0.987	1.02	0.3924	5	rs13099482	0.673	3	85867392	A	T	0.3924	1.004	0.987	1.02	0.0035	0.0083	85934	401577	3	85867392	3	85867392	*	rs13099482	W	85916542	rs13099482	A	T	0.4018	-0.0118	0.0017	1.2e-12	782976	85916542	85867392	3	85867392	3	85867392	*	W	0.421687	-6.94118
3_85868139_G_T	rs7620825	3	85868139	G	T	0.0034	1.003	0.987	1.02	0.3937	10	rs7620825	0.681	3	85868139	T	G	0.3937	1.003	0.987	1.02	0.0034	0.0083	85934	401577	3	85868139	3	85868139	*	rs7620825	K	85917289	rs7620825	T	G	0.4022	-0.011	0.0018	4.6e-10	687346	85917289	85868139	3	85868139	3	85868139	*	K	0.409639	-6.11111
3_85876493_G_A	rs13320560	3	85876493	G	A	-0.0157	0.984	0.963	1.006	0.1586	10	rs13320560	0.1571	3	85876493	A	G	0.1586	0.984	0.963	1.006	-0.0157	0.0111	85934	401577	3	85876493	3	85876493	*	rs13320560	R	85925643	rs13320560	A	G	0.1534	0.017	0.0023	4.9e-14	785249	85925643	85876493	3	85876493	3	85876493	*	R	-1.41441	7.3913
3_85876858_C_G	rs13320610	3	85876858	C	G	-0.015	0.985222	0.96432	1.00705	0.16	6	rs13320610	0.175	3	85876858	C	G	0.84	1.015	0.993	1.037	0.015	0.0111	85934	401577	3	85876858	3	85876858	*	rs13320610	S	85926008	rs13320610	C	G	0.8465	-0.0168	0.0022	4.5e-14	793312	85926008	85876858	3	85876858	3	85876858	*	S	-1.35135	-7.63636
3_85882768_T_A	rs11708377	3	85882768	T	A	0.0016	1.002	0.985	1.018	0.3904	5	rs11708377	0.8466	3	85882768	A	T	0.3904	1.002	0.985	1.018	0.0016	0.0083	85934	401577	3	85882768	3	85882768	*	rs11708377	W	85931918	rs11708377	A	T	0.4014	-0.0107	0.0018	9.5e-10	689948	85931918	85882768	3	85882768	3	85882768	*	W	0.192771	-5.94444
3_85900387_C_A	rs9840565	3	85900387	C	A	-0.0147	0.985	0.964	1.007	0.1599	10	rs9840565	0.1844	3	85900387	A	C	0.1599	0.985	0.964	1.007	-0.0147	0.0111	85934	401577	3	85900387	3	85900387	*	rs9840565	M	85949537	rs9840565	A	C	0.1535	0.017	0.0022	3.5e-14	786628	85949537	85900387	3	85900387	3	85900387	*	M	-1.32432	7.72727
3_85905217_G_T	rs13082138	3	85905217	G	T	0.0016	1.002	0.985	1.018	0.3936	10	rs13082138	0.8515	3	85905217	T	G	0.3936	1.002	0.985	1.018	0.0016	0.0083	85934	401577	3	85905217	3	85905217	*	rs13082138	K	85954367	rs13082138	T	G	0.4052	-0.0107	0.0018	1e-09	690483	85954367	85905217	3	85905217	3	85905217	*	K	0.192771	-5.94444
3_85909234_G_A	rs4600827	3	85909234	G	A	0.0013	1.001	0.985	1.018	0.3939	10	rs4600827	0.8711	3	85909234	A	G	0.3939	1.001	0.985	1.018	0.0013	0.0083	85934	401577	3	85909234	3	85909234	*	rs4600827	R	85958384	rs4600827	A	G	0.4034	-0.0116	0.0017	1.2e-11	739047	85958384	85909234	3	85909234	3	85909234	*	R	0.156627	-6.82353
3_85913020_C_T	rs9877300	3	85913020	C	T	-0.0157	0.984	0.961	1.008	0.1259	10	rs9877300	0.1997	3	85913020	T	C	0.1259	0.984	0.961	1.008	-0.0157	0.0122	85934	401577	3	85913020	3	85913020	*	rs9877300	Y	85962170	rs9877300	T	C	0.1161	0.0202	0.0025	2e-16	793014	85962170	85913020	3	85913020	3	85913020	*	Y	-1.28689	8.08
3_85915374_T_A	rs9309995	3	85915374	T	A	-0.0141	0.986	0.963	1.01	0.1249	5	rs9309995	0.2505	3	85915374	A	T	0.1249	0.986	0.963	1.01	-0.0141	0.0123	85934	401577	3	85915374	3	85915374	*	rs9309995	W	85964524	rs9309995	A	T	0.1159	0.0204	0.0025	1e-16	782818	85964524	85915374	3	85915374	3	85915374	*	W	-1.14634	8.16
3_85915587_G_A	rs10084664	3	85915587	G	A	-0.0153	0.985	0.964	1.006	0.1601	10	rs10084664	0.1663	3	85915587	A	G	0.1601	0.985	0.964	1.006	-0.0153	0.0111	85934	401577	3	85915587	3	85915587	*	rs10084664	R	85964737	rs10084664	A	G	0.1533	0.0168	0.0022	5.6e-14	789140	85964737	85915587	3	85915587	3	85915587	*	R	-1.37838	7.63636
3_85920241_A_G	rs7646410	3	85920241	A	G	-0.0155	0.984252	0.963391	1.00604	0.1609	11	rs7646410	0.1596	3	85920241	A	G	0.8391	1.016	0.994	1.038	0.0155	0.011	85934	401577	3	85920241	3	85920241	*	rs7646410	R	85969391	rs7646410	A	G	0.8465	-0.016	0.0022	4e-13	795502	85969391	85920241	3	85920241	3	85920241	*	R	-1.40909	-7.27273
3_85923342_G_C	rs9831465	3	85923342	G	C	-0.015	0.985	0.964	1.007	0.1599	5	rs9831465	0.1737	3	85923342	C	G	0.1599	0.985	0.964	1.007	-0.015	0.0111	85934	401577	3	85923342	3	85923342	*	rs9831465	S	85972492	rs9831465	C	G	0.1534	0.0166	0.0022	7.9e-14	789604	85972492	85923342	3	85923342	3	85923342	*	S	-1.35135	7.54545
3_85937570_A_C	rs9812103	3	85937570	A	C	-0.0174	0.982318	0.962464	1.00402	0.1696	11	rs9812103	0.1081	3	85937570	A	C	0.8304	1.018	0.996	1.039	0.0174	0.0108	85934	401577	3	85937570	3	85937570	*	rs9812103	M	85986720	rs9812103	A	C	0.8402	-0.0149	0.0022	7.1e-12	794816	85986720	85937570	3	85937570	3	85937570	*	M	-1.61111	-6.77273
3_85939850_G_T	rs9861174	3	85939850	G	T	-0.0179	0.982	0.962	1.002	0.1874	10	rs9861174	0.08597	3	85939850	T	G	0.1874	0.982	0.962	1.002	-0.0179	0.0104	85934	401577	3	85939850	3	85939850	*	rs9861174	K	85989000	rs9861174	T	G	0.1746	0.0133	0.0021	3.1e-10	783198	85989000	85939850	3	85939850	3	85939850	*	K	-1.72115	6.33333
3_85941540_G_A	rs6765959	3	85941540	G	A	-0.0178	0.982	0.962	1.003	0.1675	10	rs6765959	0.101	3	85941540	A	G	0.1675	0.982	0.962	1.003	-0.0178	0.0108	85934	401577	3	85941540	3	85941540	*	rs6765959	R	85990690	rs6765959	A	G	0.1615	0.0156	0.0022	1.2e-12	795190	85990690	85941540	3	85941540	3	85941540	*	R	-1.64815	7.09091
3_85948218_G_A	rs9879903	3	85948218	G	A	0.0004	1	0.984	1.017	0.6126	10	rs9879903	0.96	3	85948218	A	G	0.6126	1	0.984	1.017	0.0004	0.0083	85934	401577	3	85948218	3	85948218	*	rs9879903	R	85997368	rs9879903	A	G	0.5982	0.0104	0.0018	2.8e-09	692154	85997368	85948218	3	85948218	3	85948218	*	R	0.0481928	5.77778
3_85950742_A_G	rs9309998	3	85950742	A	G	-0.0168	0.983284	0.962464	1.00402	0.1694	11	rs9309998	0.1202	3	85950742	A	G	0.8306	1.017	0.996	1.039	0.0168	0.0108	85934	401577	3	85950742	3	85950742	*	rs9309998	R	85999892	rs9309998	A	G	0.84	-0.0148	0.0022	9.2e-12	795208	85999892	85950742	3	85950742	3	85950742	*	R	-1.55556	-6.72727
3_85959013_A_G	rs6766354	3	85959013	A	G	-0.0155	0.984252	0.96432	1.00604	0.1707	11	rs6766354	0.152	3	85959013	A	G	0.8293	1.016	0.994	1.037	0.0155	0.0108	85934	401577	3	85959013	3	85959013	*	rs6766354	R	86008163	rs6766354	A	G	0.839	-0.0144	0.0023	3.4e-10	692534	86008163	85959013	3	85959013	3	85959013	*	R	-1.43519	-6.26087
3_85961270_A_G	rs9856754	3	85961270	A	G	-0.0161	0.984252	0.963391	1.00503	0.1707	11	rs9856754	0.1353	3	85961270	A	G	0.8293	1.016	0.995	1.038	0.0161	0.0108	85934	401577	3	85961270	3	85961270	*	rs9856754	R	86010420	rs9856754	A	G	0.839	-0.0144	0.0023	3.1e-10	692536	86010420	85961270	3	85961270	3	85961270	*	R	-1.49074	-6.26087
3_85961450_G_A	rs9819556	3	85961450	G	A	-0.0173	0.983	0.962	1.004	0.1694	10	rs9819556	0.1092	3	85961450	A	G	0.1694	0.983	0.962	1.004	-0.0173	0.0108	85934	401577	3	85961450	3	85961450	*	rs9819556	R	86010600	rs9819556	A	G	0.1607	0.0147	0.0023	1.9e-10	692602	86010600	85961450	3	85961450	3	85961450	*	R	-1.60185	6.3913
3_85962155_G_A	rs13316083	3	85962155	G	A	-0.016	0.984	0.964	1.005	0.1707	10	rs13316083	0.1384	3	85962155	A	G	0.1707	0.984	0.964	1.005	-0.016	0.0108	85934	401577	3	85962155	3	85962155	*	rs13316083	R	86011305	rs13316083	A	G	0.1609	0.0147	0.0023	1.6e-10	692538	86011305	85962155	3	85962155	3	85962155	*	R	-1.48148	6.3913
3_85962352_A_G	rs12714643	3	85962352	A	G	-0.0166	0.983284	0.963391	1.00503	0.1694	11	rs12714643	0.1246	3	85962352	A	G	0.8306	1.017	0.995	1.038	0.0166	0.0108	85934	401577	3	85962352	3	85962352	*	rs12714643	R	86011502	rs12714643	A	G	0.8365	-0.0144	0.0023	3.4e-10	692415	86011502	85962352	3	85962352	3	85962352	*	R	-1.53704	-6.26087
3_85964667_C_G	rs4368495	3	85964667	C	G	-0.0011	0.999001	0.982318	1.01523	0.3812	6	rs4368495	0.8966	3	85964667	C	G	0.6188	1.001	0.985	1.018	0.0011	0.0083	85934	401577	3	85964667	3	85964667	*	rs4368495	S	86013817	rs4368495	C	G	0.6062	0.0109	0.0017	7.6e-11	782469	86013817	85964667	3	85964667	3	85964667	*	S	-0.13253	6.41176
3_85967109_G_A	rs13070277	3	85967109	G	A	-0.0165	0.984	0.963	1.005	0.1685	10	rs13070277	0.1279	3	85967109	A	G	0.1685	0.984	0.963	1.005	-0.0165	0.0108	85934	401577	3	85967109	3	85967109	*	rs13070277	R	86016259	rs13070277	A	G	0.1606	0.0154	0.0022	2.1e-12	795524	86016259	85967109	3	85967109	3	85967109	*	R	-1.52778	7
3_85970644_G_A	rs2325006	3	85970644	G	A	-0.0016	0.998	0.982	1.015	0.381	10	rs2325006	0.8494	3	85970644	A	G	0.381	0.998	0.982	1.015	-0.0016	0.0084	85934	401577	3	85970644	3	85970644	*	rs2325006	R	86019794	rs2325006	A	G	0.3937	-0.0099	0.0018	2e-08	689747	86019794	85970644	3	85970644	3	85970644	*	R	-0.190476	-5.5
3_85971319_C_G	rs12491363	3	85971319	C	G	-0.0016	0.998004	0.982318	1.01523	0.381	6	rs12491363	0.8503	3	85971319	C	G	0.619	1.002	0.985	1.018	0.0016	0.0084	85934	401577	3	85971319	3	85971319	*	rs12491363	S	86020469	rs12491363	C	G	0.6063	0.0101	0.0018	1e-08	689386	86020469	85971319	3	85971319	3	85971319	*	S	-0.190476	5.61111
3_85972896_G_C	rs12492459	3	85972896	G	C	-0.0016	0.998	0.982	1.015	0.3811	5	rs12492459	0.851	3	85972896	C	G	0.3811	0.998	0.982	1.015	-0.0016	0.0084	85934	401577	3	85972896	3	85972896	*	rs12492459	S	86022046	rs12492459	C	G	0.3937	-0.0106	0.0017	2.3e-10	790193	86022046	85972896	3	85972896	3	85972896	*	S	-0.190476	-6.23529
3_85978565_C_G	rs2324974	3	85978565	C	G	-0.0169	0.983284	0.962464	1.00402	0.1692	6	rs2324974	0.1177	3	85978565	C	G	0.8308	1.017	0.996	1.039	0.0169	0.0108	85934	401577	3	85978565	3	85978565	*	rs2324974	S	86027715	rs2324974	C	G	0.8397	-0.0145	0.0023	3.2e-10	690507	86027715	85978565	3	85978565	3	85978565	*	S	-1.56481	-6.30435
3_85979862_T_C	rs13327074	3	85979862	T	C	-0.0157	0.984252	0.961538	1.00705	0.1381	11	rs13327074	0.1831	3	85979862	T	C	0.8619	1.016	0.993	1.04	0.0157	0.0118	85934	401577	3	85979862	3	85979862	*	rs13327074	Y	86029012	rs13327074	T	C	0.868	-0.0171	0.0024	1e-12	782617	86029012	85979862	3	85979862	3	85979862	*	Y	-1.33051	-7.125
3_85980994_C_T	rs4443171	3	85980994	C	T	-0.016	0.984	0.963	1.006	0.1631	10	rs4443171	0.1452	3	85980994	T	C	0.1631	0.984	0.963	1.006	-0.016	0.011	85934	401577	3	85980994	3	85980994	*	rs4443171	Y	86030144	rs4443171	T	C	0.155	0.0155	0.0022	3.3e-12	777373	86030144	85980994	3	85980994	3	85980994	*	Y	-1.45455	7.04545
3_85983942_C_T	rs9880964	3	85983942	C	T	-0.0165	0.984	0.963	1.005	0.1638	10	rs9880964	0.1334	3	85983942	T	C	0.1638	0.984	0.963	1.005	-0.0165	0.011	85934	401577	3	85983942	3	85983942	*	rs9880964	Y	86033092	rs9880964	T	C	0.1545	0.0148	0.0022	2.1e-11	785887	86033092	85983942	3	85983942	3	85983942	*	Y	-1.5	6.72727
3_85985606_A_G	rs4688895	3	85985606	A	G	-0.0025	0.997009	0.981354	1.0142	0.3835	11	rs4688895	0.7659	3	85985606	A	G	0.6165	1.003	0.986	1.019	0.0025	0.0083	85934	401577	3	85985606	3	85985606	*	rs4688895	R	86034756	rs4688895	A	G	0.604	0.0095	0.0018	7.2e-08	685940	86034756	85985606	3	85985606	3	85985606	*	R	-0.301205	5.27778
3_85988012_T_C	rs12486982	3	85988012	T	C	-0.0022	0.998004	0.981354	1.0142	0.3837	11	rs12486982	0.7922	3	85988012	T	C	0.6163	1.002	0.986	1.019	0.0022	0.0083	85934	401577	3	85988012	3	85988012	*	rs12486982	Y	86037162	rs12486982	T	C	0.6032	0.0101	0.0017	1.4e-09	788860	86037162	85988012	3	85988012	3	85988012	*	Y	-0.26506	5.94118
3_85991806_T_G	rs7638804	3	85991806	T	G	-0.0145	0.985222	0.963391	1.00908	0.138	11	rs7638804	0.218	3	85991806	T	G	0.862	1.015	0.991	1.038	0.0145	0.0118	85934	401577	3	85991806	3	85991806	*	rs7638804	B	86040956	rs7638804	T	G	0.871	-0.0172	0.0024	5.3e-13	781652	86040956	85991806	3	85991806	3	85991806	*	B	-1.22881	-7.16667
3_85992093_T_A	rs13319689	3	85992093	T	A	-0.0134	0.987	0.966	1.008	0.1661	5	rs13319689	0.2211	3	85992093	A	T	0.1661	0.987	0.966	1.008	-0.0134	0.011	85934	401577	3	85992093	3	85992093	*	rs13319689	W	86041243	rs13319689	A	T	0.1556	0.0147	0.0023	2.9e-10	689998	86041243	85992093	3	85992093	3	85992093	*	W	-1.21818	6.3913
3_85992731_A_G	rs9862608	3	85992731	A	G	-0.0102	0.990099	0.969932	1.0101	0.1853	11	rs9862608	0.3299	3	85992731	A	G	0.8147	1.01	0.99	1.031	0.0102	0.0105	85934	401577	3	85992731	3	85992731	*	rs9862608	R	86041881	rs9862608	A	G	0.8288	-0.0127	0.0021	2e-09	790522	86041881	85992731	3	85992731	3	85992731	*	R	-0.971429	-6.04762
3_85999097_C_G	rs12488773	3	85999097	C	G	-0.0034	0.997009	0.980392	1.01317	0.3847	6	rs12488773	0.6845	3	85999097	C	G	0.6153	1.003	0.987	1.02	0.0034	0.0083	85934	401577	3	85999097	3	85999097	*	rs12488773	S	86048247	rs12488773	C	G	0.6031	0.0103	0.0017	6.7e-10	788230	86048247	85999097	3	85999097	3	85999097	*	S	-0.409639	6.05882
3_86001645_A_C	rs7619493	3	86001645	A	C	-0.0145	0.985222	0.96432	1.00705	0.1627	11	rs7619493	0.188	3	86001645	A	C	0.8373	1.015	0.993	1.037	0.0145	0.011	85934	401577	3	86001645	3	86001645	*	rs7619493	M	86050795	rs7619493	A	C	0.8459	-0.0153	0.0022	3.4e-12	792133	86050795	86001645	3	86001645	3	86001645	*	M	-1.31818	-6.95455
3_86001676_G_A	rs9845052	3	86001676	G	A	-0.0145	0.986	0.965	1.007	0.1627	10	rs9845052	0.1875	3	86001676	A	G	0.1627	0.986	0.965	1.007	-0.0145	0.011	85934	401577	3	86001676	3	86001676	*	rs9845052	R	86050826	rs9845052	A	G	0.1549	0.0156	0.0022	1.9e-12	792298	86050826	86001676	3	86001676	3	86001676	*	R	-1.31818	7.09091
3_86007685_T_A	rs6782241	3	86007685	T	A	-0.0152	0.985	0.964	1.006	0.1632	5	rs6782241	0.1683	3	86007685	A	T	0.1632	0.985	0.964	1.006	-0.0152	0.011	85934	401577	3	86007685	3	86007685	*	rs6782241	W	86056835	rs6782241	A	T	0.1535	0.0151	0.0023	1e-10	690732	86056835	86007685	3	86007685	3	86007685	*	W	-1.38182	6.56522
3_86010153_A_G	rs7630558	3	86010153	A	G	-0.0145	0.985222	0.96432	1.00705	0.1631	11	rs7630558	0.1864	3	86010153	A	G	0.8369	1.015	0.993	1.037	0.0145	0.011	85934	401577	3	86010153	3	86010153	*	rs7630558	R	86059303	rs7630558	A	G	0.8465	-0.015	0.0023	1.3e-10	690782	86059303	86010153	3	86010153	3	86010153	*	R	-1.31818	-6.52174
3_86016448_A_G	rs9829960	3	86016448	A	G	-0.0161	0.984252	0.962464	1.00604	0.1577	11	rs9829960	0.1493	3	86016448	A	G	0.8423	1.016	0.994	1.039	0.0161	0.0112	85934	401577	3	86016448	3	86016448	*	rs9829960	R	86065598	rs9829960	A	G	0.8494	-0.0144	0.0024	1.6e-09	688842	86065598	86016448	3	86016448	3	86016448	*	R	-1.4375	-6
3_86017253_G_A	rs7630657	3	86017253	G	A	-0.015	0.985	0.964	1.006	0.1676	10	rs7630657	0.1693	3	86017253	A	G	0.1676	0.985	0.964	1.006	-0.015	0.0109	85934	401577	3	86017253	3	86017253	*	rs7630657	R	86066403	rs7630657	A	G	0.1491	0.015	0.0023	1.1e-10	691541	86066403	86017253	3	86017253	3	86017253	*	R	-1.37615	6.52174
3_86021996_A_G	rs6805498	3	86021996	A	G	-0.0141	0.986193	0.965251	1.00705	0.1618	11	rs6805498	0.2015	3	86021996	A	G	0.8382	1.014	0.993	1.036	0.0141	0.011	85934	401577	3	86021996	3	86021996	*	rs6805498	R	86071146	rs6805498	A	G	0.8466	-0.0148	0.0023	1.7e-10	692251	86071146	86021996	3	86021996	3	86021996	*	R	-1.28182	-6.43478
3_86024079_C_T	rs9830762	3	86024079	C	T	-0.0142	0.986	0.965	1.007	0.1621	10	rs9830762	0.1976	3	86024079	T	C	0.1621	0.986	0.965	1.007	-0.0142	0.011	85934	401577	3	86024079	3	86024079	*	rs9830762	Y	86073229	rs9830762	T	C	0.1534	0.0148	0.0023	1.8e-10	692141	86073229	86024079	3	86024079	3	86024079	*	Y	-1.29091	6.43478
3_86027435_C_T	rs13316470	3	86027435	C	T	-0.0085	0.992	0.971	1.012	0.1829	10	rs13316470	0.4187	3	86027435	T	C	0.1829	0.992	0.971	1.012	-0.0085	0.0105	85934	401577	3	86027435	3	86027435	*	rs13316470	Y	86076585	rs13316470	T	C	0.1698	0.0128	0.0023	1.3e-08	692076	86076585	86027435	3	86027435	3	86027435	*	Y	-0.809524	5.56522
3_86033050_G_A	rs11922904	3	86033050	G	A	-0.0145	0.986	0.965	1.007	0.1676	10	rs11922904	0.1836	3	86033050	A	G	0.1676	0.986	0.965	1.007	-0.0145	0.0109	85934	401577	3	86033050	3	86033050	*	rs11922904	R	86082200	rs11922904	A	G	0.1585	0.015	0.0023	9.5e-11	692355	86082200	86033050	3	86033050	3	86033050	*	R	-1.33028	6.52174
3_86036021_A_T	rs7634457	3	86036021	A	T	-0.0132	0.987167	0.966184	1.00806	0.1622	6	rs7634457	0.2318	3	86036021	A	T	0.8378	1.013	0.992	1.035	0.0132	0.011	85934	401577	3	86036021	3	86036021	*	rs7634457	W	86085171	rs7634457	A	T	0.8465	-0.0148	0.0023	2.1e-10	692203	86085171	86036021	3	86036021	3	86036021	*	W	-1.2	-6.43478
3_86037228_C_T	rs12491890	3	86037228	C	T	0.0057	1.006	0.972	1.041	0.0618	10	rs12491890	0.7452	3	86037228	T	C	0.0618	1.006	0.972	1.041	0.0057	0.0174	85934	401577	3	86037228	3	86037228	*	rs12491890	Y	86086378	rs12491890	T	C	0.06589	0.0185	0.004	4.2e-06	652438	86086378	86037228	3	86037228	3	86037228	*	Y	0.327586	4.625
3_86037234_C_T	rs12491891	3	86037234	C	T	-0.0042	0.996	0.98	1.012	0.3846	10	rs12491891	0.6158	3	86037234	T	C	0.3846	0.996	0.98	1.012	-0.0042	0.0084	85934	401577	3	86037234	3	86037234	*	rs12491891	Y	86086384	rs12491891	T	C	0.3972	-0.0098	0.0018	3.1e-08	686590	86086384	86037234	3	86037234	3	86037234	*	Y	-0.5	-5.44444
3_86037722_G_A	rs13061174	3	86037722	G	A	-0.0043	0.996	0.979	1.012	0.3848	10	rs13061174	0.6069	3	86037722	A	G	0.3848	0.996	0.979	1.012	-0.0043	0.0084	85934	401577	3	86037722	3	86037722	*	rs13061174	R	86086872	rs13061174	A	G	0.397	-0.0094	0.0018	1.1e-07	685350	86086872	86037722	3	86037722	3	86037722	*	R	-0.511905	-5.22222
3_86046076_G_T	rs2875497	3	86046076	G	T	-0.0139	0.986	0.965	1.007	0.1672	10	rs2875497	0.2016	3	86046076	T	G	0.1672	0.986	0.965	1.007	-0.0139	0.0109	85934	401577	3	86046076	3	86046076	*	rs2875497	K	86095226	rs2875497	T	G	0.1562	0.0149	0.0023	6.4e-11	727764	86095226	86046076	3	86046076	3	86046076	*	K	-1.27523	6.47826
3_86049852_A_T	rs9846504	3	86049852	A	T	-0.0132	0.987167	0.966184	1.00806	0.1632	6	rs9846504	0.2312	3	86049852	A	T	0.8368	1.013	0.992	1.035	0.0132	0.011	85934	401577	3	86049852	3	86049852	*	rs9846504	W	86099002	rs9846504	A	T	0.8464	-0.0134	0.0025	1.3e-07	528966	86099002	86049852	3	86049852	3	86049852	*	W	-1.2	-5.36
3_86052589_G_T	rs9824878	3	86052589	G	T	-0.0128	0.987	0.966	1.009	0.1626	10	rs9824878	0.2464	3	86052589	T	G	0.1626	0.987	0.966	1.009	-0.0128	0.011	85934	401577	3	86052589	3	86052589	*	rs9824878	K	86101739	rs9824878	T	G	0.1536	0.0143	0.0023	8.2e-10	686011	86101739	86052589	3	86052589	3	86052589	*	K	-1.16364	6.21739
3_86052658_G_C	rs9824909	3	86052658	G	C	-0.013	0.987	0.966	1.009	0.1626	5	rs9824909	0.2384	3	86052658	C	G	0.1626	0.987	0.966	1.009	-0.013	0.011	85934	401577	3	86052658	3	86052658	*	rs9824909	S	86101808	rs9824909	C	G	0.1536	0.0146	0.0023	3.9e-10	691858	86101808	86052658	3	86052658	3	86052658	*	S	-1.18182	6.34783
3_86054102_C_G	rs9830630	3	86054102	C	G	-0.014	0.986193	0.965251	1.00705	0.1673	6	rs9830630	0.1985	3	86054102	C	G	0.8327	1.014	0.993	1.036	0.014	0.0109	85934	401577	3	86054102	3	86054102	*	rs9830630	S	86103252	rs9830630	C	G	0.8439	-0.0146	0.0023	3.4e-10	691710	86103252	86054102	3	86054102	3	86054102	*	S	-1.2844	-6.34783
3_86056190_G_A	rs9866277	3	86056190	G	A	-0.0123	0.988	0.967	1.009	0.1634	10	rs9866277	0.2621	3	86056190	A	G	0.1634	0.988	0.967	1.009	-0.0123	0.011	85934	401577	3	86056190	3	86056190	*	rs9866277	R	86105340	rs9866277	A	G	0.1536	0.0152	0.0022	4.8e-12	794992	86105340	86056190	3	86056190	3	86056190	*	R	-1.11818	6.90909
3_86056306_A_C	rs9828350	3	86056306	A	C	-0.0129	0.987167	0.966184	1.00908	0.1633	11	rs9828350	0.2416	3	86056306	A	C	0.8367	1.013	0.991	1.035	0.0129	0.011	85934	401577	3	86056306	3	86056306	*	rs9828350	M	86105456	rs9828350	A	C	0.8461	-0.0147	0.0023	2.5e-10	691985	86105456	86056306	3	86056306	3	86056306	*	M	-1.17273	-6.3913
3_86060324_C_T	rs11914992	3	86060324	C	T	-0.0127	0.987	0.966	1.009	0.1617	10	rs11914992	0.2497	3	86060324	T	C	0.1617	0.987	0.966	1.009	-0.0127	0.011	85934	401577	3	86060324	3	86060324	*	rs11914992	Y	86109474	rs11914992	T	C	0.1535	0.015	0.0022	1.2e-11	794778	86109474	86060324	3	86060324	3	86060324	*	Y	-1.15455	6.81818
3_86063084_G_A	rs9310001	3	86063084	G	A	-0.0096	0.99	0.97	1.011	0.1813	10	rs9310001	0.3625	3	86063084	A	G	0.1813	0.99	0.97	1.011	-0.0096	0.0105	85934	401577	3	86063084	3	86063084	*	rs9310001	R	86112234	rs9310001	A	G	0.1697	0.0127	0.0022	1.5e-08	691593	86112234	86063084	3	86063084	3	86063084	*	R	-0.914286	5.77273
3_86066391_G_A	rs9816329	3	86066391	G	A	-0.0082	0.992	0.971	1.013	0.1773	10	rs9816329	0.4389	3	86066391	A	G	0.1773	0.992	0.971	1.013	-0.0082	0.0106	85934	401577	3	86066391	3	86066391	*	rs9816329	R	86115541	rs9816329	A	G	0.1674	0.013	0.0023	8.2e-09	690863	86115541	86066391	3	86066391	3	86066391	*	R	-0.773585	5.65217
3_86069056_C_T	rs17024876	3	86069056	C	T	-0.0079	0.992	0.972	1.013	0.183	10	rs17024876	0.4549	3	86069056	T	C	0.183	0.992	0.972	1.013	-0.0079	0.0105	85934	401577	3	86069056	3	86069056	*	rs17024876	Y	86118206	rs17024876	T	C	0.1719	0.013	0.0023	8e-09	690680	86118206	86069056	3	86069056	3	86069056	*	Y	-0.752381	5.65217
3_86070259_G_C	rs2324979	3	86070259	G	C	-0.0079	0.992	0.972	1.013	0.1765	5	rs2324979	0.4574	3	86070259	C	G	0.1765	0.992	0.972	1.013	-0.0079	0.0106	85934	401577	3	86070259	3	86070259	*	rs2324979	S	86119409	rs2324979	C	G	0.1673	0.013	0.0023	1.1e-08	690653	86119409	86070259	3	86070259	3	86070259	*	S	-0.745283	5.65217
3_86071151_C_A	rs9838412	3	86071151	C	A	-0.0083	0.992	0.971	1.013	0.1773	10	rs9838412	0.4332	3	86071151	A	C	0.1773	0.992	0.971	1.013	-0.0083	0.0106	85934	401577	3	86071151	3	86071151	*	rs9838412	M	86120301	rs9838412	A	C	0.1674	0.0131	0.0023	8e-09	690589	86120301	86071151	3	86071151	3	86071151	*	M	-0.783019	5.69565
3_86071443_C_G	rs9842732	3	86071443	C	G	-0.0098	0.990099	0.969932	1.01112	0.1818	6	rs9842732	0.3535	3	86071443	C	G	0.8182	1.01	0.989	1.031	0.0098	0.0105	85934	401577	3	86071443	3	86071443	*	rs9842732	S	86120593	rs9842732	C	G	0.8302	-0.0133	0.0023	3.5e-09	678833	86120593	86071443	3	86071443	3	86071443	*	S	-0.933333	-5.78261
3_86077089_C_A	rs11921193	3	86077089	C	A	-0.0102	0.99	0.969	1.012	0.1604	10	rs11921193	0.3578	3	86077089	A	C	0.1604	0.99	0.969	1.012	-0.0102	0.0111	85934	401577	3	86077089	3	86077089	*	rs11921193	M	86126239	rs11921193	A	C	0.1513	0.016	0.0024	1.3e-11	690634	86126239	86077089	3	86077089	3	86077089	*	M	-0.918919	6.66667
3_86077320_T_A	rs11926093	3	86077320	T	A	-0.0103	0.99	0.968	1.012	0.1605	5	rs11926093	0.3497	3	86077320	A	T	0.1605	0.99	0.968	1.012	-0.0103	0.0111	85934	401577	3	86077320	3	86077320	*	rs11926093	W	86126470	rs11926093	A	T	0.1513	0.0159	0.0024	1.7e-11	690666	86126470	86077320	3	86077320	3	86077320	*	W	-0.927928	6.625
3_86081640_C_T	rs17292179	3	86081640	C	T	0.0128	1.013	0.98	1.047	0.0657	10	rs17292179	0.4463	3	86081640	T	C	0.0657	1.013	0.98	1.047	0.0128	0.0168	85934	401577	3	86081640	3	86081640	*	rs17292179	Y	86130790	rs17292179	T	C	0.07753	-0.0146	0.0036	4e-05	668639	86130790	86081640	3	86081640	3	86081640	*	Y	0.761905	-4.05556
3_86085218_A_G	rs9990223	3	86085218	A	G	-0.0158	0.984252	0.960615	1.00806	0.1241	11	rs9990223	0.1997	3	86085218	A	G	0.8759	1.016	0.992	1.041	0.0158	0.0123	85934	401577	3	86085218	3	86085218	*	rs9990223	R	86134368	rs9990223	A	G	0.8726	-0.0175	0.0026	1.3e-11	678610	86134368	86085218	3	86085218	3	86085218	*	R	-1.28455	-6.73077
3_86086452_G_A	rs12495144	3	86086452	G	A	0.0018	1.002	0.986	1.018	0.4336	10	rs12495144	0.8242	3	86086452	A	G	0.4336	1.002	0.986	1.018	0.0018	0.0082	85934	401577	3	86086452	3	86086452	*	rs12495144	R	86135602	rs12495144	A	G	0.4481	-0.0119	0.0017	8.7e-12	684781	86135602	86086452	3	86086452	3	86086452	*	R	0.219512	-7
3_86087631_A_T	rs11710933	3	86087631	A	T	-0.0119	0.988142	0.965251	1.01112	0.1359	6	rs11710933	0.3148	3	86087631	A	T	0.8641	1.012	0.989	1.036	0.0119	0.0118	85934	401577	3	86087631	3	86087631	*	rs11710933	W	86136781	rs11710933	A	T	0.8731	-0.016	0.0025	1.9e-10	678626	86136781	86087631	3	86087631	3	86087631	*	W	-1.00847	-6.4
3_86088157_C_G	rs13325775	3	86088157	C	G	-0.012	0.988142	0.965251	1.01112	0.136	6	rs13325775	0.3107	3	86088157	C	G	0.864	1.012	0.989	1.036	0.012	0.0118	85934	401577	3	86088157	3	86088157	*	rs13325775	S	86137307	rs13325775	C	G	0.8731	-0.0161	0.0025	1.4e-10	678890	86137307	86088157	3	86088157	3	86088157	*	S	-1.01695	-6.44
3_86104635_G_A	rs12493881	3	86104635	G	A	0.0015	1.002	0.986	1.018	0.4337	10	rs12493881	0.8537	3	86104635	A	G	0.4337	1.002	0.986	1.018	0.0015	0.0082	85934	401577	3	86104635	3	86104635	*	rs12493881	R	86153785	rs12493881	A	G	0.4484	-0.0116	0.0017	2.6e-11	679695	86153785	86104635	3	86104635	3	86104635	*	R	0.182927	-6.82353
3_86106721_T_C	rs17025272	3	86106721	T	C	0.0037	1.00402	0.988142	1.02041	0.4552	11	rs17025272	0.6474	3	86106721	T	C	0.5448	0.996	0.98	1.012	-0.0037	0.0082	85934	401577	3	86106721	3	86106721	*	rs17025272	Y	86155871	rs17025272	T	C	0.5353	0.012	0.0017	4.1e-12	684343	86155871	86106721	3	86106721	3	86106721	*	Y	0.45122	7.05882
3_86109735_C_T	rs2324999	3	86109735	C	T	-0.0128	0.987	0.968	1.007	0.2006	10	rs2324999	0.2052	3	86109735	T	C	0.2006	0.987	0.968	1.007	-0.0128	0.0101	85934	401577	3	86109735	3	86109735	*	rs2324999	Y	86158885	rs2324999	T	C	0.1935	0.0164	0.002	9e-16	783776	86158885	86109735	3	86109735	3	86109735	*	Y	-1.26733	8.2
3_86110826_G_T	rs4266190	3	86110826	G	T	0.0016	1.002	0.986	1.018	0.4342	10	rs4266190	0.8443	3	86110826	T	G	0.4342	1.002	0.986	1.018	0.0016	0.0082	85934	401577	3	86110826	3	86110826	*	rs4266190	K	86159976	rs4266190	T	G	0.4482	-0.0118	0.0017	1.1e-11	687028	86159976	86110826	3	86110826	3	86110826	*	K	0.195122	-6.94118
3_86116693_A_T	rs9828703	3	86116693	A	T	-0.0121	0.988142	0.965251	1.01112	0.1369	6	rs9828703	0.3056	3	86116693	A	T	0.8631	1.012	0.989	1.036	0.0121	0.0118	85934	401577	3	86116693	3	86116693	*	rs9828703	W	86165843	rs9828703	A	T	0.8727	-0.016	0.0025	1.8e-10	681753	86165843	86116693	3	86116693	3	86116693	*	W	-1.02542	-6.4
3_86118723_A_G	rs13093396	3	86118723	A	G	0.0026	1.00301	0.986193	1.01833	0.4467	11	rs13093396	0.7516	3	86118723	A	G	0.5533	0.997	0.982	1.014	-0.0026	0.0082	85934	401577	3	86118723	3	86118723	*	rs13093396	R	86167873	rs13093396	A	G	0.5411	0.0106	0.0017	8e-10	688130	86167873	86118723	3	86118723	3	86118723	*	R	0.317073	6.23529
3_86121094_A_G	rs6803569	3	86121094	A	G	-0.0122	0.988142	0.965251	1.01112	0.1405	11	rs6803569	0.2979	3	86121094	A	G	0.8595	1.012	0.989	1.036	0.0122	0.0117	85934	401577	3	86121094	3	86121094	*	rs6803569	R	86170244	rs6803569	A	G	0.8711	-0.0173	0.0024	2.2e-13	786467	86170244	86121094	3	86121094	3	86121094	*	R	-1.04274	-7.20833
3_86122703_A_G	rs7651114	3	86122703	A	G	0.0113	1.01112	0.994036	1.02881	0.6963	11	rs7651114	0.2031	3	86122703	A	G	0.3037	0.989	0.972	1.006	-0.0113	0.0088	85934	401577	3	86122703	3	86122703	*	rs7651114	R	86171853	rs7651114	A	G	0.2941	0.014	0.0019	9.7e-14	691530	86171853	86122703	3	86122703	3	86122703	*	R	1.28409	7.36842
3_86124330_T_C	rs9853144	3	86124330	T	C	-0.0121	0.988142	0.965251	1.01112	0.1367	11	rs9853144	0.3048	3	86124330	T	C	0.8633	1.012	0.989	1.036	0.0121	0.0118	85934	401577	3	86124330	3	86124330	*	rs9853144	Y	86173480	rs9853144	T	C	0.8716	-0.0159	0.0025	1.9e-10	680065	86173480	86124330	3	86124330	3	86124330	*	Y	-1.02542	-6.36
3_86129342_G_A	rs12714648	3	86129342	G	A	-0.0088	0.991	0.969	1.014	0.1416	10	rs12714648	0.4488	3	86129342	A	G	0.1416	0.991	0.969	1.014	-0.0088	0.0116	85934	401577	3	86129342	3	86129342	*	rs12714648	R	86178492	rs12714648	A	G	0.1331	0.0152	0.0025	7.7e-10	679778	86178492	86129342	3	86129342	3	86129342	*	R	-0.758621	6.08
3_86136478_T_C	rs9860993	3	86136478	T	C	-0.0094	0.99108	0.968054	1.01317	0.1417	11	rs9860993	0.4174	3	86136478	T	C	0.8583	1.009	0.987	1.033	0.0094	0.0116	85934	401577	3	86136478	3	86136478	*	rs9860993	Y	86185628	rs9860993	T	C	0.8666	-0.015	0.0025	1.2e-09	679750	86185628	86136478	3	86136478	3	86136478	*	Y	-0.810345	-6
3_86137630_G_C	rs12634260	3	86137630	G	C	0.0034	1.003	0.987	1.02	0.4547	5	rs12634260	0.6746	3	86137630	C	G	0.4547	1.003	0.987	1.02	0.0034	0.0082	85934	401577	3	86137630	3	86137630	*	rs12634260	S	86186780	rs12634260	C	G	0.4675	-0.0105	0.0017	1.2e-09	687758	86186780	86137630	3	86137630	3	86137630	*	S	0.414634	-6.17647
3_86140711_C_T	rs12494510	3	86140711	C	T	0.0093	1.009	0.992	1.027	0.6903	10	rs12494510	0.2928	3	86140711	T	C	0.6903	1.009	0.992	1.027	0.0093	0.0088	85934	401577	3	86140711	3	86140711	*	rs12494510	Y	86189861	rs12494510	T	C	0.7005	-0.0132	0.0019	1.7e-12	690257	86189861	86140711	3	86140711	3	86140711	*	Y	1.05682	-6.94737
3_86146443_G_T	rs6780837	3	86146443	G	T	-0.011	0.989	0.967	1.012	0.1464	10	rs6780837	0.3367	3	86146443	T	G	0.1464	0.989	0.967	1.012	-0.011	0.0115	85934	401577	3	86146443	3	86146443	*	rs6780837	K	86195593	rs6780837	T	G	0.141	0.0139	0.0024	1.3e-08	688345	86195593	86146443	3	86146443	3	86146443	*	K	-0.956522	5.79167
3_86146821_T_C	rs6794094	3	86146821	T	C	-0.0135	0.986193	0.965251	1.00908	0.1485	11	rs6794094	0.2387	3	86146821	T	C	0.8515	1.014	0.991	1.036	0.0135	0.0114	85934	401577	3	86146821	3	86146821	*	rs6794094	Y	86195971	rs6794094	T	C	0.8613	-0.0136	0.0025	2.8e-08	674064	86195971	86146821	3	86146821	3	86146821	*	Y	-1.18421	-5.44
3_86147514_T_C	rs11127920	3	86147514	T	C	-0.0015	0.998004	0.982318	1.0142	0.5565	11	rs11127920	0.8541	3	86147514	T	C	0.4435	1.002	0.986	1.018	0.0015	0.0082	85934	401577	3	86147514	3	86147514	*	rs11127920	Y	86196664	rs11127920	T	C	0.4266	0.0099	0.0017	1.3e-08	684669	86196664	86147514	3	86147514	3	86147514	*	Y	-0.182927	5.82353
3_86150204_A_G	rs7432587	3	86150204	A	G	-0.0008	0.999001	0.983284	1.01523	0.5514	11	rs7432587	0.9253	3	86150204	A	G	0.4486	1.001	0.985	1.017	0.0008	0.0082	85934	401577	3	86150204	3	86150204	*	rs7432587	R	86199354	rs7432587	A	G	0.4342	0.0098	0.0017	1.4e-08	685343	86199354	86150204	3	86150204	3	86150204	*	R	-0.097561	5.76471
3_86150648_G_C	rs7428811	3	86150648	G	C	-0.0008	0.999	0.983	1.015	0.5514	5	rs7428811	0.9259	3	86150648	C	G	0.5514	0.999	0.983	1.015	-0.0008	0.0082	85934	401577	3	86150648	3	86150648	*	rs7428811	S	86199798	rs7428811	C	G	0.5658	-0.0098	0.0017	1.5e-08	685319	86199798	86150648	3	86150648	3	86150648	*	S	-0.097561	-5.76471
3_86153693_T_C	rs7432506	3	86153693	T	C	-0.0176	0.982318	0.959693	1.00604	0.1363	11	rs7432506	0.1361	3	86153693	T	C	0.8637	1.018	0.994	1.042	0.0176	0.0118	85934	401577	3	86153693	3	86153693	*	rs7432506	Y	86202843	rs7432506	T	C	0.8713	-0.0155	0.0025	8.2e-10	676981	86202843	86153693	3	86153693	3	86153693	*	Y	-1.49153	-6.2
3_86154164_A_G	rs11127922	3	86154164	A	G	0.0005	1	0.984252	1.01626	0.5717	11	rs11127922	0.9558	3	86154164	A	G	0.4283	1	0.984	1.016	-0.0005	0.0082	85934	401577	3	86154164	3	86154164	*	rs11127922	R	86203314	rs11127922	A	G	0.4171	0.0101	0.0018	8.9e-09	685786	86203314	86154164	3	86154164	3	86154164	*	R	0.0609756	5.61111
3_86154256_C_G	rs11127924	3	86154256	C	G	-0.0011	0.999001	0.983284	1.01523	0.549	6	rs11127924	0.8939	3	86154256	C	G	0.451	1.001	0.985	1.017	0.0011	0.0082	85934	401577	3	86154256	3	86154256	*	rs11127924	B	86203406	rs11127924	C	G	0.4363	0.0097	0.0017	2.2e-08	685980	86203406	86154256	3	86154256	3	86154256	*	B	-0.134146	5.70588
3_86154659_G_T	rs9833726	3	86154659	G	T	-0.0181	0.982	0.96	1.005	0.1362	10	rs9833726	0.1258	3	86154659	T	G	0.1362	0.982	0.96	1.005	-0.0181	0.0118	85934	401577	3	86154659	3	86154659	*	rs9833726	K	86203809	rs9833726	T	G	0.1299	0.0151	0.0025	1.7e-09	688795	86203809	86154659	3	86154659	3	86154659	*	K	-1.5339	6.04
3_86155125_T_C	rs12493043	3	86155125	T	C	-0.0009	0.999001	0.983284	1.01523	0.5491	11	rs12493043	0.9125	3	86155125	T	C	0.4509	1.001	0.985	1.017	0.0009	0.0082	85934	401577	3	86155125	3	86155125	*	rs12493043	Y	86204275	rs12493043	T	C	0.4362	0.0097	0.0017	2.5e-08	686264	86204275	86155125	3	86155125	3	86155125	*	Y	-0.109756	5.70588
3_86155717_G_A	rs13093222	3	86155717	G	A	-0.0005	1	0.984	1.016	0.5496	10	rs13093222	0.9483	3	86155717	A	G	0.5496	1	0.984	1.016	-0.0005	0.0082	85934	401577	3	86155717	3	86155717	*	rs13093222	R	86204867	rs13093222	A	G	0.5624	-0.0097	0.0017	2.4e-08	686298	86204867	86155717	3	86155717	3	86155717	*	R	-0.0609756	-5.70588
3_86156073_T_C	rs12636212	3	86156073	T	C	0.0014	1.001	0.985222	1.01729	0.5731	11	rs12636212	0.867	3	86156073	T	C	0.4269	0.999	0.983	1.015	-0.0014	0.0082	85934	401577	3	86156073	3	86156073	*	rs12636212	Y	86205223	rs12636212	T	C	0.4169	0.01	0.0017	8.2e-09	684649	86205223	86156073	3	86156073	3	86156073	*	Y	0.170732	5.88235
3_86156526_T_C	rs9809586	3	86156526	T	C	-0.0009	0.999001	0.981354	1.01729	0.2843	11	rs9809586	0.9168	3	86156526	T	C	0.7157	1.001	0.983	1.019	0.0009	0.009	85934	401577	3	86156526	3	86156526	*	rs9809586	Y	86205676	rs9809586	T	C	0.7241	-0.01	0.0021	1.5e-06	529840	86205676	86156526	3	86156526	3	86156526	*	Y	-0.1	-4.7619
3_86157135_T_C	rs12485540	3	86157135	T	C	-0.0007	0.999001	0.983284	1.01523	0.5501	11	rs12485540	0.9275	3	86157135	T	C	0.4499	1.001	0.985	1.017	0.0007	0.0082	85934	401577	3	86157135	3	86157135	*	rs12485540	Y	86206285	rs12485540	T	C	0.4403	0.0098	0.0017	1.9e-08	685768	86206285	86157135	3	86157135	3	86157135	*	Y	-0.0853659	5.76471
3_86158753_A_T	rs13091779	3	86158753	A	T	-0.0178	0.982318	0.959693	1.00503	0.1363	6	rs13091779	0.1314	3	86158753	A	T	0.8637	1.018	0.995	1.042	0.0178	0.0118	85934	401577	3	86158753	3	86158753	*	rs13091779	W	86207903	rs13091779	A	T	0.8713	-0.0151	0.0025	1.6e-09	688695	86207903	86158753	3	86158753	3	86158753	*	W	-1.50847	-6.04
3_86160086_T_C	rs7433344	3	86160086	T	C	0.0005	1	0.984252	1.01626	0.5713	11	rs7433344	0.9555	3	86160086	T	C	0.4287	1	0.984	1.016	-0.0005	0.0082	85934	401577	3	86160086	3	86160086	*	rs7433344	Y	86209236	rs7433344	T	C	0.4183	0.01	0.0017	1e-08	686473	86209236	86160086	3	86160086	3	86160086	*	Y	0.0609756	5.88235
3_86160127_A_G	rs12633890	3	86160127	A	G	-0.0013	0.999001	0.982318	1.01523	0.5492	11	rs12633890	0.8771	3	86160127	A	G	0.4508	1.001	0.985	1.018	0.0013	0.0082	85934	401577	3	86160127	3	86160127	*	rs12633890	R	86209277	rs12633890	A	G	0.4359	0.0098	0.0017	1.8e-08	686206	86209277	86160127	3	86160127	3	86160127	*	R	-0.158537	5.76471
3_86165093_G_T	rs10865615	3	86165093	G	T	-0.0029	0.997	0.981	1.013	0.5316	10	rs10865615	0.7255	3	86165093	T	G	0.5316	0.997	0.981	1.013	-0.0029	0.0081	85934	401577	3	86165093	3	86165093	*	rs10865615	B	86214243	rs10865615	T	G	0.5451	-0.0096	0.0017	2.3e-08	687833	86214243	86165093	3	86165093	3	86165093	*	B	-0.358025	-5.64706
3_86171989_T_A	rs13076098	3	86171989	T	A	-0.0078	0.992	0.959	1.027	0.0577	5	rs13076098	0.6555	3	86171989	A	T	0.0577	0.992	0.959	1.027	-0.0078	0.0175	85934	401577	3	86171989	3	86171989	*	rs13076098	W	86221139	rs13076098	A	T	0.05098	0.0201	0.0038	1.6e-07	671071	86221139	86171989	3	86171989	3	86171989	*	W	-0.445714	5.28947
3_86172197_T_C	rs4688888	3	86172197	T	C	-0.0014	0.999001	0.983284	1.0142	0.535	11	rs4688888	0.8666	3	86172197	T	C	0.465	1.001	0.986	1.017	0.0014	0.0081	85934	401577	3	86172197	3	86172197	*	rs4688888	Y	86221347	rs4688888	T	C	0.4519	0.0099	0.0017	1e-08	688148	86221347	86172197	3	86172197	3	86172197	*	Y	-0.17284	5.82353
3_86172953_T_A	rs9867155	3	86172953	T	A	0.0035	1.004	0.986	1.021	0.3009	5	rs9867155	0.6933	3	86172953	A	T	0.3009	1.004	0.986	1.021	0.0035	0.0088	85934	401577	3	86172953	3	86172953	*	rs9867155	W	86222103	rs9867155	A	T	0.2919	0.0092	0.0019	1.2e-06	684989	86222103	86172953	3	86172953	3	86172953	*	W	0.397727	4.84211
3_86173695_A_G	rs9814386	3	86173695	A	G	0.0011	1.001	0.983284	1.01937	0.2783	11	rs9814386	0.9005	3	86173695	A	G	0.7217	0.999	0.981	1.017	-0.0011	0.009	85934	401577	3	86173695	3	86173695	*	rs9814386	R	86222845	rs9814386	A	G	0.7269	-0.0098	0.0019	2.7e-07	690742	86222845	86173695	3	86173695	3	86173695	*	R	0.122222	-5.15789
3_86173719_C_A	rs9852147	3	86173719	C	A	0.0012	1.001	0.984	1.019	0.2785	10	rs9852147	0.8912	3	86173719	A	C	0.2785	1.001	0.984	1.019	0.0012	0.009	85934	401577	3	86173719	3	86173719	*	rs9852147	M	86222869	rs9852147	A	C	0.2732	0.0096	0.0019	5.8e-07	690762	86222869	86173719	3	86173719	3	86173719	*	M	0.133333	5.05263
3_86173977_A_T	rs9814869	3	86173977	A	T	0.0014	1.001	0.984252	1.01937	0.2785	6	rs9814869	0.8805	3	86173977	A	T	0.7215	0.999	0.981	1.016	-0.0014	0.009	85934	401577	3	86173977	3	86173977	*	rs9814869	W	86223127	rs9814869	A	T	0.7268	-0.0098	0.0019	2.9e-07	690766	86223127	86173977	3	86173977	3	86173977	*	W	0.155556	-5.15789
3_86174123_A_T	rs12486352	3	86174123	A	T	-0.0019	0.998004	0.982318	1.0142	0.5335	6	rs12486352	0.8121	3	86174123	A	T	0.4665	1.002	0.986	1.018	0.0019	0.0081	85934	401577	3	86174123	3	86174123	*	rs12486352	H	86223273	rs12486352	A	T	0.4523	0.01	0.0017	5.4e-09	689884	86223273	86174123	3	86174123	3	86174123	*	H	-0.234568	5.88235
3_86174168_A_G	rs6780632	3	86174168	A	G	0.0034	1.00301	0.986193	1.02041	0.3009	11	rs6780632	0.6982	3	86174168	A	G	0.6991	0.997	0.98	1.014	-0.0034	0.0088	85934	401577	3	86174168	3	86174168	*	rs6780632	R	86223318	rs6780632	A	G	0.7076	-0.0094	0.0019	6.9e-07	690713	86223318	86174168	3	86174168	3	86174168	*	R	0.386364	-4.94737
3_86174280_G_A	rs9857114	3	86174280	G	A	0.0012	1.001	0.984	1.019	0.2783	10	rs9857114	0.8903	3	86174280	A	G	0.2783	1.001	0.984	1.019	0.0012	0.009	85934	401577	3	86174280	3	86174280	*	rs9857114	R	86223430	rs9857114	A	G	0.2733	0.0097	0.0019	5e-07	690316	86223430	86174280	3	86174280	3	86174280	*	R	0.133333	5.10526
3_86176778_A_G	rs12638689	3	86176778	A	G	-0.0018	0.998004	0.982318	1.0142	0.5336	11	rs12638689	0.8223	3	86176778	A	G	0.4664	1.002	0.986	1.018	0.0018	0.0081	85934	401577	3	86176778	3	86176778	*	rs12638689	R	86225928	rs12638689	A	G	0.4522	0.01	0.0017	6.5e-09	690175	86225928	86176778	3	86176778	3	86176778	*	R	-0.222222	5.88235
3_86177197_T_G	rs7625548	3	86177197	T	G	0.0025	1.002	0.985222	1.02041	0.3024	11	rs7625548	0.7743	3	86177197	T	G	0.6976	0.998	0.98	1.015	-0.0025	0.0088	85934	401577	3	86177197	3	86177197	*	rs7625548	K	86226347	rs7625548	T	G	0.7075	-0.0091	0.0019	1.5e-06	690930	86226347	86177197	3	86177197	3	86177197	*	K	0.284091	-4.78947
3_86177589_G_C	rs12634090	3	86177589	G	C	-0.0018	0.998	0.982	1.014	0.5336	5	rs12634090	0.8256	3	86177589	C	G	0.5336	0.998	0.982	1.014	-0.0018	0.0081	85934	401577	3	86177589	3	86177589	*	rs12634090	V	86226739	rs12634090	C	G	0.5479	-0.0099	0.0017	8.6e-09	690373	86226739	86177589	3	86177589	3	86177589	*	V	-0.222222	-5.82353
3_86177775_T_C	rs11127925	3	86177775	T	C	-0.0019	0.998004	0.982318	1.0142	0.5335	11	rs11127925	0.82	3	86177775	T	C	0.4665	1.002	0.986	1.018	0.0019	0.0081	85934	401577	3	86177775	3	86177775	*	rs11127925	Y	86226925	rs11127925	T	C	0.4521	0.0099	0.0017	8.2e-09	690507	86226925	86177775	3	86177775	3	86177775	*	Y	-0.234568	5.82353
3_86177951_T_C	rs1033139	3	86177951	T	C	0.0014	1.001	0.984252	1.01937	0.2784	11	rs1033139	0.8768	3	86177951	T	C	0.7216	0.999	0.981	1.016	-0.0014	0.009	85934	401577	3	86177951	3	86177951	*	rs1033139	Y	86227101	rs1033139	T	C	0.727	-0.0097	0.0019	4.3e-07	691192	86227101	86177951	3	86177951	3	86177951	*	Y	0.155556	-5.10526
3_86179681_T_C	rs9875820	3	86179681	T	C	0.0014	1.001	0.984252	1.01937	0.2784	11	rs9875820	0.8726	3	86179681	T	C	0.7216	0.999	0.981	1.016	-0.0014	0.009	85934	401577	3	86179681	3	86179681	*	rs9875820	Y	86228831	rs9875820	T	C	0.727	-0.0098	0.0019	3.1e-07	691611	86228831	86179681	3	86179681	3	86179681	*	Y	0.155556	-5.15789
3_86180550_C_T	rs7651338	3	86180550	C	T	0.002	1.002	0.985	1.019	0.3023	10	rs7651338	0.8222	3	86180550	T	C	0.3023	1.002	0.985	1.019	0.002	0.0088	85934	401577	3	86180550	3	86180550	*	rs7651338	Y	86229700	rs7651338	T	C	0.2931	0.0093	0.0019	6e-07	692001	86229700	86180550	3	86180550	3	86180550	*	Y	0.227273	4.89474
3_86184822_A_G	rs9844968	3	86184822	A	G	0.0021	1.002	0.985222	1.01937	0.302	11	rs9844968	0.8092	3	86184822	A	G	0.698	0.998	0.981	1.015	-0.0021	0.0088	85934	401577	3	86184822	3	86184822	*	rs9844968	R	86233972	rs9844968	A	G	0.7073	-0.0093	0.0019	9.1e-07	691521	86233972	86184822	3	86184822	3	86184822	*	R	0.238636	-4.89474
3_86186685_A_T	rs9827165	3	86186685	A	T	0.0023	1.002	0.985222	1.01937	0.302	6	rs9827165	0.7951	3	86186685	A	T	0.698	0.998	0.981	1.015	-0.0023	0.0088	85934	401577	3	86186685	3	86186685	*	rs9827165	W	86235835	rs9827165	A	T	0.7073	-0.0095	0.002	3.4e-06	528784	86235835	86186685	3	86186685	3	86186685	*	W	0.261364	-4.75
3_86190212_C_T	rs6549083	3	86190212	C	T	0.0021	1.002	0.985	1.02	0.302	10	rs6549083	0.8098	3	86190212	T	C	0.302	1.002	0.985	1.02	0.0021	0.0088	85934	401577	3	86190212	3	86190212	*	rs6549083	Y	86239362	rs6549083	T	C	0.2924	0.0094	0.0019	6.5e-07	692235	86239362	86190212	3	86190212	3	86190212	*	Y	0.238636	4.94737
3_86191742_C_T	rs9816286	3	86191742	C	T	0.0022	1.002	0.985	1.02	0.3018	10	rs9816286	0.8004	3	86191742	T	C	0.3018	1.002	0.985	1.02	0.0022	0.0088	85934	401577	3	86191742	3	86191742	*	rs9816286	Y	86240892	rs9816286	T	C	0.2923	0.0093	0.0019	9.2e-07	692222	86240892	86191742	3	86191742	3	86191742	*	Y	0.25	4.89474
3_86192010_A_G	rs9854277	3	86192010	A	G	0.0022	1.002	0.985222	1.01937	0.3018	11	rs9854277	0.8071	3	86192010	A	G	0.6982	0.998	0.981	1.015	-0.0022	0.0088	85934	401577	3	86192010	3	86192010	*	rs9854277	R	86241160	rs9854277	A	G	0.7077	-0.0092	0.0019	1.1e-06	692252	86241160	86192010	3	86192010	3	86192010	*	R	0.25	-4.84211
3_86192726_G_A	rs13073399	3	86192726	G	A	0.0021	1.002	0.985	1.02	0.302	10	rs13073399	0.8104	3	86192726	A	G	0.302	1.002	0.985	1.02	0.0021	0.0088	85934	401577	3	86192726	3	86192726	*	rs13073399	R	86241876	rs13073399	A	G	0.2923	0.0093	0.0019	8.4e-07	692580	86241876	86192726	3	86192726	3	86192726	*	R	0.238636	4.89474
3_86194004_G_A	rs9827621	3	86194004	G	A	0.0014	1.001	0.984	1.019	0.2784	10	rs9827621	0.8754	3	86194004	A	G	0.2784	1.001	0.984	1.019	0.0014	0.009	85934	401577	3	86194004	3	86194004	*	rs9827621	R	86243154	rs9827621	A	G	0.2725	0.0098	0.0019	3.3e-07	691838	86243154	86194004	3	86194004	3	86194004	*	R	0.155556	5.15789
3_86196812_C_T	rs9814924	3	86196812	C	T	-0.0088	0.991	0.95	1.034	0.0367	10	rs9814924	0.6844	3	86196812	T	C	0.0367	0.991	0.95	1.034	-0.0088	0.0217	85934	401577	3	86196812	3	86196812	*	rs9814924	Y	86245962	rs9814924	T	C	0.03046	0.0249	0.0045	4e-08	672936	86245962	86196812	3	86196812	3	86196812	*	Y	-0.40553	5.53333
3_86197010_C_A	rs11707021	3	86197010	C	A	-0.0015	0.999	0.983	1.015	0.5229	10	rs11707021	0.851	3	86197010	A	C	0.5229	0.999	0.983	1.015	-0.0015	0.0082	85934	401577	3	86197010	3	86197010	*	rs11707021	M	86246160	rs11707021	A	C	0.538	-0.01	0.0017	8.1e-09	688130	86246160	86197010	3	86197010	3	86197010	*	M	-0.182927	-5.88235
3_86198125_G_A	rs13072339	3	86198125	G	A	-0.0027	0.997	0.981	1.013	0.5422	10	rs13072339	0.7386	3	86198125	A	G	0.5422	0.997	0.981	1.013	-0.0027	0.0082	85934	401577	3	86198125	3	86198125	*	rs13072339	R	86247275	rs13072339	A	G	0.5543	-0.0094	0.0017	7.8e-08	685062	86247275	86198125	3	86198125	3	86198125	*	R	-0.329268	-5.52941
3_86201205_G_C	rs9840773	3	86201205	G	C	0.0051	1.005	0.98	1.031	0.8872	5	rs9840773	0.694	3	86201205	C	G	0.8872	1.005	0.98	1.031	0.0051	0.013	85934	401577	3	86201205	3	86201205	*	rs9840773	S	86250355	rs9840773	C	G	0.8919	-0.01	0.0028	0.00035	688630	86250355	86201205	3	86201205	3	86201205	*	S	0.392308	-3.57143
3_86201816_C_G	rs1512915	3	86201816	C	G	0.005	1.00503	0.979432	1.03093	0.8877	6	rs1512915	0.7004	3	86201816	C	G	0.1123	0.995	0.97	1.021	-0.005	0.0131	85934	401577	3	86201816	3	86201816	*	rs1512915	S	86250966	rs1512915	C	G	0.1074	0.0104	0.0028	0.00021	684129	86250966	86201816	3	86201816	3	86201816	*	S	0.381679	3.71429
3_86202049_G_T	rs1512914	3	86202049	G	T	-0.0095	0.991	0.975	1.007	0.604	10	rs1512914	0.2532	3	86202049	T	G	0.604	0.991	0.975	1.007	-0.0095	0.0083	85934	401577	3	86202049	3	86202049	*	rs1512914	K	86251199	rs1512914	T	G	0.6111	-0.0126	0.0018	8.1e-13	689895	86251199	86202049	3	86202049	3	86202049	*	K	-1.14458	-7
3_86202483_G_T	rs6549085	3	86202483	G	T	0.0048	1.005	0.98	1.031	0.8873	10	rs6549085	0.7126	3	86202483	T	G	0.8873	1.005	0.98	1.031	0.0048	0.013	85934	401577	3	86202483	3	86202483	*	rs6549085	K	86251633	rs6549085	T	G	0.8917	-0.0105	0.0028	0.00018	692171	86251633	86202483	3	86202483	3	86202483	*	K	0.369231	-3.75
3_86202506_A_T	rs6773947	3	86202506	A	T	-0.0101	0.990099	0.97371	1.00604	0.6042	6	rs6773947	0.2251	3	86202506	A	T	0.3958	1.01	0.994	1.027	0.0101	0.0083	85934	401577	3	86202506	3	86202506	*	rs6773947	W	86251656	rs6773947	A	T	0.3889	0.0126	0.0018	9e-13	691978	86251656	86202506	3	86202506	3	86202506	*	W	-1.21687	7
3_86202637_G_A	rs17026558	3	86202637	G	A	0.0128	1.013	0.995	1.031	0.2631	10	rs17026558	0.1632	3	86202637	A	G	0.2631	1.013	0.995	1.031	0.0128	0.0092	85934	401577	3	86202637	3	86202637	*	rs17026558	R	86251787	rs17026558	A	G	0.2652	0.01	0.0019	2.6e-07	692196	86251787	86202637	3	86202637	3	86202637	*	R	1.3913	5.26316
3_86204955_G_C	rs9857944	3	86204955	G	C		1	0.977	1.024	0.867	5	rs9857944	0.9993	3	86204955	C	G	0.867	1	0.977	1.024	0	0.0121	85934	401577	3	86204955	3	86204955	*	rs9857944	S	86254105	rs9857944	C	G	0.8739	-0.0096	0.0026	0.00025	692132	86254105	86204955	3	86204955	3	86204955	*	S		-3.69231
3_86205091_A_G	rs12487215	3	86205091	A	G	-0.0103	0.990099	0.97371	1.00604	0.6053	11	rs12487215	0.2126	3	86205091	A	G	0.3947	1.01	0.994	1.027	0.0103	0.0083	85934	401577	3	86205091	3	86205091	*	rs12487215	R	86254241	rs12487215	A	G	0.3892	0.0125	0.0018	1e-12	692346	86254241	86205091	3	86205091	3	86205091	*	R	-1.24096	6.94444
3_86206522_T_C	rs7428796	3	86206522	T	C	-0.0106	0.98912	0.97371	1.00604	0.6055	11	rs7428796	0.2008	3	86206522	T	C	0.3945	1.011	0.994	1.027	0.0106	0.0083	85934	401577	3	86206522	3	86206522	*	rs7428796	Y	86255672	rs7428796	T	C	0.3888	0.0123	0.0019	3.4e-11	691561	86255672	86206522	3	86206522	3	86206522	*	Y	-1.27711	6.47368
3_86207380_T_C	rs4073109	3	86207380	T	C	-0.0093	0.99108	0.974659	1.00705	0.6237	11	rs4073109	0.2641	3	86207380	T	C	0.3763	1.009	0.993	1.026	0.0093	0.0084	85934	401577	3	86207380	3	86207380	*	rs4073109	Y	86256530	rs4073109	T	C	0.3703	0.0125	0.0018	1.6e-12	692014	86256530	86207380	3	86207380	3	86207380	*	Y	-1.10714	6.94444
3_86207613_T_C	rs4076016	3	86207613	T	C	0.0052	1.00503	0.980392	1.03093	0.8879	11	rs4076016	0.6901	3	86207613	T	C	0.1121	0.995	0.97	1.02	-0.0052	0.013	85934	401577	3	86207613	3	86207613	*	rs4076016	Y	86256763	rs4076016	T	C	0.108	0.0103	0.0028	0.00023	692128	86256763	86207613	3	86207613	3	86207613	*	Y	0.4	3.67857
3_86208122_C_T	rs883776	3	86208122	C	T	0.0142	1.014	0.996	1.033	0.2629	10	rs883776	0.1234	3	86208122	T	C	0.2629	1.014	0.996	1.033	0.0142	0.0092	85934	401577	3	86208122	3	86208122	*	rs883776	Y	86257272	rs883776	T	C	0.2625	0.0102	0.0019	1.8e-07	692432	86257272	86208122	3	86208122	3	86208122	*	Y	1.54348	5.36842
3_86211578_C_G	rs4688890	3	86211578	C	G	-0.0113	0.98912	0.972763	1.00503	0.6039	6	rs4688890	0.172	3	86211578	C	G	0.3961	1.011	0.995	1.028	0.0113	0.0083	85934	401577	3	86211578	3	86211578	*	rs4688890	B	86260728	rs4688890	C	G	0.3928	0.0122	0.0018	3.6e-12	685933	86260728	86211578	3	86211578	3	86211578	*	B	-1.36145	6.77778
3_86212331_A_G	rs9833236	3	86212331	A	G	0.0048	1.00503	0.979432	1.03093	0.8878	11	rs9833236	0.713	3	86212331	A	G	0.1122	0.995	0.97	1.021	-0.0048	0.013	85934	401577	3	86212331	3	86212331	*	rs9833236	R	86261481	rs9833236	A	G	0.1073	0.0103	0.0028	0.00021	691813	86261481	86212331	3	86212331	3	86212331	*	R	0.369231	3.67857
3_86212650_A_T	rs4396896	3	86212650	A	T	-0.0125	0.987167	0.971817	1.00402	0.6026	6	rs4396896	0.1318	3	86212650	A	T	0.3974	1.013	0.996	1.029	0.0125	0.0083	85934	401577	3	86212650	3	86212650	*	rs4396896	D	86261800	rs4396896	A	T	0.3894	0.0124	0.0018	1.7e-12	691744	86261800	86212650	3	86212650	3	86212650	*	D	-1.50602	6.88889
3_86215133_T_C	rs2175671	3	86215133	T	C	-0.0124	0.988142	0.969932	1.00604	0.7391	11	rs2175671	0.1811	3	86215133	T	C	0.2609	1.012	0.994	1.031	0.0124	0.0093	85934	401577	3	86215133	3	86215133	*	rs2175671	H	86264283	rs2175671	T	C	0.2583	0.0083	0.002	3.1e-05	681362	86264283	86215133	3	86215133	3	86215133	*	H	-1.33333	4.15
3_86216069_C_T	rs1512929	3	86216069	C	T	-0.0118	0.988	0.972	1.004	0.6023	10	rs1512929	0.1567	3	86216069	T	C	0.6023	0.988	0.972	1.004	-0.0118	0.0083	85934	401577	3	86216069	3	86216069	*	rs1512929	Y	86265219	rs1512929	T	C	0.6086	-0.0121	0.0018	5.9e-12	681911	86265219	86216069	3	86216069	3	86216069	*	Y	-1.42169	-6.72222
3_86216275_T_A	rs1512928	3	86216275	T	A	0.0041	1.004	0.979	1.03	0.887	5	rs1512928	0.7526	3	86216275	A	T	0.887	1.004	0.979	1.03	0.0041	0.013	85934	401577	3	86216275	3	86216275	*	rs1512928	W	86265425	rs1512928	A	T	0.8922	-0.0115	0.0028	3.8e-05	685561	86265425	86216275	3	86216275	3	86216275	*	W	0.315385	-4.10714
3_86216892_G_T	rs1567737	3	86216892	G	T	0.0038	1.004	0.979	1.03	0.8876	10	rs1567737	0.7713	3	86216892	T	G	0.8876	1.004	0.979	1.03	0.0038	0.013	85934	401577	3	86216892	3	86216892	*	rs1567737	K	86266042	rs1567737	T	G	0.8914	-0.0107	0.0028	0.00013	686178	86266042	86216892	3	86216892	3	86216892	*	K	0.292308	-3.82143
3_86217021_A_G	rs2137493	3	86217021	A	G	-0.0022	0.998004	0.974659	1.02145	0.8672	11	rs2137493	0.8539	3	86217021	A	G	0.1328	1.002	0.979	1.026	0.0022	0.0121	85934	401577	3	86217021	3	86217021	*	rs2137493	R	86266171	rs2137493	A	G	0.1266	0.0095	0.0027	0.00033	685281	86266171	86217021	3	86217021	3	86217021	*	R	-0.181818	3.51852
3_86217039_A_G	rs1567735	3	86217039	A	G	0.004	1.00402	0.978474	1.02987	0.887	11	rs1567735	0.7587	3	86217039	A	G	0.113	0.996	0.971	1.022	-0.004	0.013	85934	401577	3	86217039	3	86217039	*	rs1567735	D	86266189	rs1567735	A	G	0.1078	0.0107	0.0028	0.00013	692081	86266189	86217039	3	86217039	3	86217039	*	D	0.307692	3.82143
3_86217258_A_G	rs2137492	3	86217258	A	G	-0.0088	0.99108	0.974659	1.00806	0.6223	11	rs2137492	0.295	3	86217258	A	G	0.3777	1.009	0.992	1.026	0.0088	0.0084	85934	401577	3	86217258	3	86217258	*	rs2137492	R	86266408	rs2137492	A	G	0.3729	0.0125	0.0018	1.7e-12	687650	86266408	86217258	3	86217258	3	86217258	*	R	-1.04762	6.94444
3_86218000_T_C	rs1512926	3	86218000	T	C	0.0127	1.01317	0.995025	1.03093	0.2656	11	rs1512926	0.1674	3	86218000	T	C	0.7344	0.987	0.97	1.005	-0.0127	0.0092	85934	401577	3	86218000	3	86218000	*	rs1512926	H	86267150	rs1512926	T	C	0.7338	-0.0097	0.002	6.2e-07	682008	86267150	86218000	3	86218000	3	86218000	*	H	1.38043	-4.85
3_86218917_G_T	rs2048590	3	86218917	G	T	0.0046	1.005	0.979	1.031	0.8886	10	rs2048590	0.7231	3	86218917	T	G	0.8886	1.005	0.979	1.031	0.0046	0.013	85934	401577	3	86218917	3	86218917	*	rs2048590	K	86268067	rs2048590	T	G	0.8919	-0.0107	0.0028	0.00011	692354	86268067	86218917	3	86218917	3	86218917	*	K	0.353846	-3.82143
3_86218950_T_C	rs2048589	3	86218950	T	C	-0.0087	0.99108	0.97561	1.00806	0.622	11	rs2048589	0.3012	3	86218950	T	C	0.378	1.009	0.992	1.025	0.0087	0.0084	85934	401577	3	86218950	3	86218950	*	rs2048589	Y	86268100	rs2048589	T	C	0.3731	0.0124	0.0018	3.1e-12	681758	86268100	86218950	3	86218950	3	86218950	*	Y	-1.03571	6.88889
3_86220365_A_G	rs9847867	3	86220365	A	G	0.0047	1.00503	0.979432	1.03093	0.8901	11	rs9847867	0.7214	3	86220365	A	G	0.1099	0.995	0.97	1.021	-0.0047	0.0131	85934	401577	3	86220365	3	86220365	*	rs9847867	R	86269515	rs9847867	A	G	0.1059	0.0103	0.0028	0.00025	689253	86269515	86220365	3	86220365	3	86220365	*	R	0.358779	3.67857
3_86222622_C_T	rs1913188	3	86222622	C	T	0.0124	1.012	0.994	1.031	0.266	10	rs1913188	0.1786	3	86222622	T	C	0.266	1.012	0.994	1.031	0.0124	0.0092	85934	401577	3	86222622	3	86222622	*	rs1913188	Y	86271772	rs1913188	T	C	0.2651	0.0101	0.002	2.5e-07	686797	86271772	86222622	3	86222622	3	86222622	*	Y	1.34783	5.05
3_86224520_G_A	rs9832023	3	86224520	G	A	0.0118	1.012	0.994	1.03	0.2658	10	rs9832023	0.2005	3	86224520	A	G	0.2658	1.012	0.994	1.03	0.0118	0.0092	85934	401577	3	86224520	3	86224520	*	rs9832023	R	86273670	rs9832023	A	G	0.2653	0.0098	0.0022	8.9e-06	651131	86273670	86224520	3	86224520	3	86224520	*	R	1.28261	4.45455
3_86224700_A_G	rs1949197	3	86224700	A	G	-0.0108	0.98912	0.97371	1.00503	0.5999	11	rs1949197	0.1927	3	86224700	A	G	0.4001	1.011	0.995	1.027	0.0108	0.0083	85934	401577	3	86224700	3	86224700	*	rs1949197	R	86273850	rs1949197	A	G	0.3927	0.0125	0.0018	1.3e-12	685866	86273850	86224700	3	86224700	3	86224700	*	R	-1.3012	6.94444
3_86228626_T_C	rs13099794	3	86228626	T	C	-0.0031	0.997009	0.97371	1.02041	0.8656	11	rs13099794	0.7978	3	86228626	T	C	0.1344	1.003	0.98	1.027	0.0031	0.0121	85934	401577	3	86228626	3	86228626	*	rs13099794	Y	86277776	rs13099794	T	C	0.1276	0.0098	0.0026	0.00019	688987	86277776	86228626	3	86228626	3	86228626	*	Y	-0.256198	3.76923
3_86229059_A_G	rs13077697	3	86229059	A	G	-0.0107	0.98912	0.97371	1.00604	0.6055	11	rs13077697	0.1967	3	86229059	A	G	0.3945	1.011	0.994	1.027	0.0107	0.0083	85934	401577	3	86229059	3	86229059	*	rs13077697	R	86278209	rs13077697	A	G	0.3901	0.0125	0.0018	1.5e-12	682775	86278209	86229059	3	86229059	3	86229059	*	R	-1.28916	6.94444
3_86229667_T_A	rs13063244	3	86229667	T	A	0.0122	1.012	0.994	1.031	0.266	5	rs13063244	0.1826	3	86229667	A	T	0.266	1.012	0.994	1.031	0.0122	0.0092	85934	401577	3	86229667	3	86229667	*	rs13063244	W	86278817	rs13063244	A	T	0.2661	0.0101	0.002	2.9e-07	684978	86278817	86229667	3	86229667	3	86229667	*	W	1.32609	5.05
3_86229801_T_C	rs13063456	3	86229801	T	C	-0.0033	0.997009	0.97371	1.02041	0.866	11	rs13063456	0.7834	3	86229801	T	C	0.134	1.003	0.98	1.027	0.0033	0.0121	85934	401577	3	86229801	3	86229801	*	rs13063456	Y	86278951	rs13063456	T	C	0.1287	0.0097	0.0026	0.00021	688810	86278951	86229801	3	86229801	3	86229801	*	Y	-0.272727	3.73077
3_86231866_A_T	rs9879024	3	86231866	A	T	0.0034	1.00301	0.977517	1.02987	0.8876	6	rs9879024	0.7971	3	86231866	A	T	0.1124	0.997	0.971	1.023	-0.0034	0.0131	85934	401577	3	86231866	3	86231866	*	rs9879024	W	86281016	rs9879024	A	T	0.1067	0.011	0.0028	8.2e-05	689539	86281016	86231866	3	86231866	3	86231866	*	W	0.259542	3.92857
3_86232505_T_C	rs7610076	3	86232505	T	C	0.0123	1.01215	0.994036	1.03093	0.2663	11	rs7610076	0.1816	3	86232505	T	C	0.7337	0.988	0.97	1.006	-0.0123	0.0092	85934	401577	3	86232505	3	86232505	*	rs7610076	Y	86281655	rs7610076	T	C	0.7328	-0.0094	0.002	1.8e-06	681409	86281655	86232505	3	86232505	3	86232505	*	Y	1.33696	-4.7
3_86233144_T_C	rs17026843	3	86233144	T	C	-0.0047	0.995025	0.979432	1.01112	0.5445	11	rs17026843	0.5666	3	86233144	T	C	0.4555	1.005	0.989	1.021	0.0047	0.0082	85934	401577	3	86233144	3	86233144	*	rs17026843	Y	86282294	rs17026843	T	C	0.4515	0.0098	0.0018	2.4e-08	669048	86282294	86233144	3	86233144	3	86233144	*	Y	-0.573171	5.44444
3_86235499_A_G	rs12487935	3	86235499	A	G	-0.0043	0.996016	0.979432	1.01215	0.5492	11	rs12487935	0.5992	3	86235499	A	G	0.4508	1.004	0.988	1.021	0.0043	0.0082	85934	401577	3	86235499	3	86235499	*	rs12487935	R	86284649	rs12487935	A	G	0.4601	0.0071	0.0017	2.6e-05	745400	86284649	86235499	3	86235499	3	86235499	*	R	-0.52439	4.17647
3_86237809_A_G	rs4263293	3	86237809	A	G	-0.0074	0.993049	0.976562	1.00908	0.5668	11	rs4263293	0.3687	3	86237809	A	G	0.4332	1.007	0.991	1.024	0.0074	0.0082	85934	401577	3	86237809	3	86237809	*	rs4263293	R	86286959	rs4263293	A	G	0.4308	0.0071	0.0017	4.7e-05	685061	86286959	86237809	3	86237809	3	86237809	*	R	-0.902439	4.17647
3_86239345_T_C	rs1512934	3	86239345	T	C	-0.0065	0.993049	0.977517	1.0101	0.5334	11	rs1512934	0.4268	3	86239345	T	C	0.4666	1.007	0.99	1.023	0.0065	0.0082	85934	401577	3	86239345	3	86239345	*	rs1512934	Y	86288495	rs1512934	T	C	0.4683	0.0064	0.0017	0.00024	684368	86288495	86239345	3	86239345	3	86239345	*	Y	-0.792683	3.76471
3_86241574_C_T	rs1512935	3	86241574	C	T	-0.0064	0.994	0.978	1.01	0.5337	10	rs1512935	0.4332	3	86241574	T	C	0.5337	0.994	0.978	1.01	-0.0064	0.0082	85934	401577	3	86241574	3	86241574	*	rs1512935	Y	86290724	rs1512935	T	C	0.5337	-0.0077	0.0017	3.8e-06	771123	86290724	86241574	3	86241574	3	86241574	*	Y	-0.780488	-4.52941
3_86243694_T_A	rs932058	3	86243694	T	A	-0.0066	0.993	0.978	1.01	0.5332	5	rs932058	0.4203	3	86243694	A	T	0.5332	0.993	0.978	1.01	-0.0066	0.0082	85934	401577	3	86243694	3	86243694	*	rs932058	W	86292844	rs932058	A	T	0.5339	-0.0063	0.0017	0.00027	687774	86292844	86243694	3	86243694	3	86243694	*	W	-0.804878	-3.70588
3_86253662_C_G	rs9310004	3	86253662	C	G	0.0013	1.001	0.97561	1.02775	0.8948	6	rs9310004	0.922	3	86253662	C	G	0.1052	0.999	0.973	1.025	-0.0013	0.0134	85934	401577	3	86253662	3	86253662	*	rs9310004	S	86302812	rs9310004	C	G	0.0984	0.01	0.0029	0.00045	692424	86302812	86253662	3	86253662	3	86253662	*	S	0.0970149	3.44828
3_86257908_T_A	rs6763874	3	86257908	T	A	0.001	1.001	0.975	1.028	0.8948	5	rs6763874	0.942	3	86257908	A	T	0.8948	1.001	0.975	1.028	0.001	0.0134	85934	401577	3	86257908	3	86257908	*	rs6763874	W	86307058	rs6763874	A	T	0.9016	-0.01	0.0029	0.00048	692522	86307058	86257908	3	86257908	3	86257908	*	W	0.0746269	-3.44828
3_86258406_A_T	rs9865673	3	86258406	A	T	0.0008	1.001	0.974659	1.02775	0.8948	6	rs9865673	0.9504	3	86258406	A	T	0.1052	0.999	0.973	1.026	-0.0008	0.0134	85934	401577	3	86258406	3	86258406	*	rs9865673	W	86307556	rs9865673	A	T	0.0984	0.01	0.0029	0.00045	692522	86307556	86258406	3	86258406	3	86258406	*	W	0.0597015	3.44828
3_86259092_A_G	rs12495198	3	86259092	A	G	0.0013	1.001	0.97561	1.02775	0.8948	11	rs12495198	0.9231	3	86259092	A	G	0.1052	0.999	0.973	1.025	-0.0013	0.0134	85934	401577	3	86259092	3	86259092	*	rs12495198	R	86308242	rs12495198	A	G	0.0984	0.01	0.0029	0.00045	692522	86308242	86259092	3	86259092	3	86259092	*	R	0.0970149	3.44828
3_86268129_C_G	rs9310005	3	86268129	C	G	0.0006	1.001	0.974659	1.02775	0.8947	6	rs9310005	0.9672	3	86268129	C	G	0.1053	0.999	0.973	1.026	-0.0006	0.0134	85934	401577	3	86268129	3	86268129	*	rs9310005	S	86317279	rs9310005	C	G	0.1	0.01	0.0029	0.00043	692499	86317279	86268129	3	86268129	3	86268129	*	S	0.0447761	3.44828
3_86281944_C_T	rs6781294	3	86281944	C	T		1	0.974	1.027	0.8951	10	rs6781294	0.9986	3	86281944	T	C	0.8951	1	0.974	1.027	0	0.0134	85934	401577	3	86281944	3	86281944	*	rs6781294	Y	86331094	rs6781294	T	C	0.90002	-0.0103	0.0029	0.00029	692150	86331094	86281944	3	86281944	3	86281944	*	Y		-3.55172
3_86282821_T_A	rs11713159	3	86282821	T	A	-0.0004	1	0.974	1.026	0.8934	5	rs11713159	0.9769	3	86282821	A	T	0.8934	1	0.974	1.026	-0.0004	0.0134	85934	401577	3	86282821	3	86282821	*	rs11713159	W	86331971	rs11713159	A	T	0.90084	-0.0103	0.0029	0.00035	686314	86331971	86282821	3	86282821	3	86282821	*	W	-0.0298507	-3.55172
3_86283072_A_G	rs6762832	3	86283072	A	G	0.0001	1	0.97371	1.02669	0.894	11	rs6762832	0.9958	3	86283072	A	G	0.106	1	0.974	1.027	-0.0001	0.0134	85934	401577	3	86283072	3	86283072	*	rs6762832	R	86332222	rs6762832	A	G	0.09922	0.01	0.0029	0.00044	692148	86332222	86283072	3	86283072	3	86283072	*	R	0.00746269	3.44828
3_86288854_C_A	rs989967	3	86288854	C	A	-0.0003	1	0.974	1.026	0.8932	10	rs989967	0.9836	3	86288854	A	C	0.8932	1	0.974	1.026	-0.0003	0.0134	85934	401577	3	86288854	3	86288854	*	rs989967	M	86338004	rs989967	A	C	0.90078	-0.0099	0.0029	0.00049	685876	86338004	86288854	3	86288854	3	86288854	*	M	-0.0223881	-3.41379
3_86289188_C_A	rs989966	3	86289188	C	A	-0.0004	1	0.974	1.026	0.8933	10	rs989966	0.9737	3	86289188	A	C	0.8933	1	0.974	1.026	-0.0004	0.0134	85934	401577	3	86289188	3	86289188	*	rs989966	M	86338338	rs989966	A	C	0.90078	-0.0102	0.0029	0.00033	692093	86338338	86289188	3	86289188	3	86289188	*	M	-0.0298507	-3.51724
3_86292455_A_T	rs11706306	3	86292455	A	T	-0.001	0.999001	0.972763	1.02564	0.8932	6	rs11706306	0.9399	3	86292455	A	T	0.1068	1.001	0.975	1.028	0.001	0.0134	85934	401577	3	86292455	3	86292455	*	rs11706306	W	86341605	rs11706306	A	T	0.1002	0.0102	0.0029	0.00044	686078	86341605	86292455	3	86292455	3	86292455	*	W	-0.0746269	3.51724
3_86292960_T_A	rs1512933	3	86292960	T	A	-0.0006	0.999	0.973	1.026	0.8933	5	rs1512933	0.9642	3	86292960	A	T	0.8933	0.999	0.973	1.026	-0.0006	0.0134	85934	401577	3	86292960	3	86292960	*	rs1512933	W	86342110	rs1512933	A	T	0.90084	-0.0103	0.0029	0.0003	692141	86342110	86292960	3	86292960	3	86292960	*	W	-0.0447761	-3.55172
3_86295154_G_A	rs7653885	3	86295154	G	A	-0.0005	1	0.974	1.026	0.8932	10	rs7653885	0.9721	3	86295154	A	G	0.8932	1	0.974	1.026	-0.0005	0.0134	85934	401577	3	86295154	3	86295154	*	rs7653885	R	86344304	rs7653885	A	G	0.90084	-0.0103	0.0029	0.00031	692101	86344304	86295154	3	86295154	3	86295154	*	R	-0.0373134	-3.55172
3_86295212_T_A	rs7621130	3	86295212	T	A	-0.0005	1	0.974	1.026	0.8932	5	rs7621130	0.9704	3	86295212	A	T	0.8932	1	0.974	1.026	-0.0005	0.0134	85934	401577	3	86295212	3	86295212	*	rs7621130	W	86344362	rs7621130	A	T	0.90084	-0.0103	0.0029	0.00032	692118	86344362	86295212	3	86295212	3	86295212	*	W	-0.0373134	-3.55172
3_86312380_G_A	rs2175674	3	86312380	G	A	0.0002	1	0.976	1.025	0.8797	10	rs2175674	0.9849	3	86312380	A	G	0.8797	1	0.976	1.025	0.0002	0.0127	85934	401577	3	86312380	3	86312380	*	rs2175674	R	86361530	rs2175674	A	G	0.8879	-0.0112	0.0028	6.5e-05	633900	86361530	86312380	3	86312380	3	86312380	*	R	0.015748	-4
3_86329236_G_A	rs9858225	3	86329236	G	A	-0.0138	0.986	0.949	1.025	0.0443	10	rs9858225	0.4855	3	86329236	A	G	0.0443	0.986	0.949	1.025	-0.0138	0.0197	85934	401577	3	86329236	3	86329236	*	rs9858225	R	86378386	rs9858225	A	G	0.03946	0.0185	0.0042	1.2e-05	675302	86378386	86329236	3	86329236	3	86329236	*	R	-0.700508	4.40476
3_86336156_C_T	rs9816030	3	86336156	C	T	-0.0014	0.999	0.967	1.031	0.065	10	rs9816030	0.9301	3	86336156	T	C	0.065	0.999	0.967	1.031	-0.0014	0.0165	85934	401577	3	86336156	3	86336156	*	rs9816030	Y	86385306	rs9816030	T	C	0.06472	0.0135	0.0035	0.00013	666568	86385306	86336156	3	86336156	3	86336156	*	Y	-0.0848485	3.85714
3_86352753_A_C	rs9811786	3	86352753	A	C	0.001	1.001	0.97561	1.02669	0.1113	11	rs9811786	0.9391	3	86352753	A	C	0.8887	0.999	0.974	1.025	-0.001	0.013	85934	401577	3	86352753	3	86352753	*	rs9811786	M	86401903	rs9811786	A	C	0.8897	-0.0104	0.003	0.00047	523134	86401903	86352753	3	86352753	3	86352753	*	M	0.0769231	-3.46667
3_86364274_C_T	rs975264	3	86364274	C	T	0.0005	1.001	0.976	1.026	0.1112	10	rs975264	0.9687	3	86364274	T	C	0.1112	1.001	0.976	1.026	0.0005	0.0129	85934	401577	3	86364274	3	86364274	*	rs975264	Y	86413424	rs975264	T	C	0.1105	0.0102	0.0028	0.0002	688873	86413424	86364274	3	86364274	3	86364274	*	Y	0.0387597	3.64286
3_86367469_A_C	rs6808964	3	86367469	A	C	0.0003	1	0.97561	1.02564	0.1113	11	rs6808964	0.9826	3	86367469	A	C	0.8887	1	0.975	1.025	-0.0003	0.0129	85934	401577	3	86367469	3	86367469	*	rs6808964	M	86416619	rs6808964	A	C	0.8894	-0.0102	0.0028	0.0002	688874	86416619	86367469	3	86367469	3	86367469	*	M	0.0232558	-3.64286
3_86371270_G_A	rs9867587	3	86371270	G	A	0.0003	1	0.975	1.026	0.1112	10	rs9867587	0.9806	3	86371270	A	G	0.1112	1	0.975	1.026	0.0003	0.0129	85934	401577	3	86371270	3	86371270	*	rs9867587	R	86420420	rs9867587	A	G	0.1105	0.01	0.0027	0.00027	692475	86420420	86371270	3	86371270	3	86371270	*	R	0.0232558	3.7037
3_86378257_T_C	rs9820853	3	86378257	T	C	0.0009	1.001	0.97561	1.02669	0.1112	11	rs9820853	0.9458	3	86378257	T	C	0.8888	0.999	0.974	1.025	-0.0009	0.0129	85934	401577	3	86378257	3	86378257	*	rs9820853	Y	86427407	rs9820853	T	C	0.8895	-0.0097	0.0028	0.00043	686397	86427407	86378257	3	86378257	3	86378257	*	Y	0.0697674	-3.46429
3_86388836_C_T	rs10470568	3	86388836	C	T	0.0005	1.001	0.976	1.026	0.111	10	rs10470568	0.9713	3	86388836	T	C	0.111	1.001	0.976	1.026	0.0005	0.0129	85934	401577	3	86388836	3	86388836	*	rs10470568	Y	86437986	rs10470568	T	C	0.1101	0.0104	0.0028	0.00017	692476	86437986	86388836	3	86388836	3	86388836	*	Y	0.0387597	3.71429
3_86397304_G_A	rs9846249	3	86397304	G	A	0.001	1.001	0.976	1.027	0.1114	10	rs9846249	0.9388	3	86397304	A	G	0.1114	1.001	0.976	1.027	0.001	0.0129	85934	401577	3	86397304	3	86397304	*	rs9846249	R	86446454	rs9846249	A	G	0.1092	0.0101	0.0027	0.00024	691637	86446454	86397304	3	86397304	3	86397304	*	R	0.0775194	3.74074
3_86398272_G_T	rs6771192	3	86398272	G	T	0.0007	1.001	0.976	1.027	0.1112	10	rs6771192	0.9597	3	86398272	T	G	0.1112	1.001	0.976	1.027	0.0007	0.013	85934	401577	3	86398272	3	86398272	*	rs6771192	K	86447422	rs6771192	T	G	0.1092	0.0104	0.0028	0.00018	685813	86447422	86398272	3	86398272	3	86398272	*	K	0.0538462	3.71429
3_86400991_G_T	rs9863303	3	86400991	G	T	0.0003	1	0.975	1.026	0.111	10	rs9863303	0.9785	3	86400991	T	G	0.111	1	0.975	1.026	0.0003	0.013	85934	401577	3	86400991	3	86400991	*	rs9863303	B	86450141	rs9863303	T	G	0.1093	0.0106	0.0028	0.00013	691674	86450141	86400991	3	86400991	3	86400991	*	B	0.0230769	3.78571
3_86405979_G_A	rs17354789	3	86405979	G	A	0.005	1.005	0.978	1.033	0.0913	10	rs17354789	0.7241	3	86405979	A	G	0.0913	1.005	0.978	1.033	0.005	0.0141	85934	401577	3	86405979	3	86405979	*	rs17354789	R	86455129	rs17354789	A	G	0.08957	0.0111	0.0029	0.00015	687822	86455129	86405979	3	86405979	3	86405979	*	R	0.35461	3.82759
3_86406758_A_T	rs9828471	3	86406758	A	T	0.0004	1	0.97561	1.02669	0.111	6	rs9828471	0.974	3	86406758	A	T	0.889	1	0.974	1.025	-0.0004	0.013	85934	401577	3	86406758	3	86406758	*	rs9828471	W	86455908	rs9828471	A	T	0.8908	-0.0106	0.0028	0.00013	691688	86455908	86406758	3	86406758	3	86406758	*	W	0.0307692	-3.78571
3_86409399_A_G	rs17027586	3	86409399	A	G	-0.0035	0.996016	0.971817	1.02249	0.1098	11	rs17027586	0.7895	3	86409399	A	G	0.8902	1.004	0.978	1.029	0.0035	0.013	85934	401577	3	86409399	3	86409399	*	rs17027586	R	86458549	rs17027586	A	G	0.8903	-0.0104	0.0028	0.00018	691352	86458549	86409399	3	86409399	3	86409399	*	R	-0.269231	-3.71429
3_86415980_T_C	rs10212461	3	86415980	T	C	-0.0056	0.994036	0.968992	1.02041	0.1097	11	rs10212461	0.6678	3	86415980	T	C	0.8903	1.006	0.98	1.032	0.0056	0.0131	85934	401577	3	86415980	3	86415980	*	rs10212461	Y	86465130	rs10212461	T	C	0.891	-0.0109	0.0028	9e-05	682672	86465130	86415980	3	86415980	3	86415980	*	Y	-0.427481	-3.89286
3_86419326_A_C	rs871285	3	86419326	A	C	0.006	1.00604	0.980392	1.03199	0.8859	11	rs871285	0.6465	3	86419326	A	C	0.1141	0.994	0.969	1.02	-0.006	0.0131	85934	401577	3	86419326	3	86419326	*	rs871285	M	86468476	rs871285	A	C	0.1087	0.0105	0.0028	0.00018	685337	86468476	86419326	3	86419326	3	86419326	*	M	0.458015	3.75
3_86423767_C_T	rs976626	3	86423767	C	T	0.0076	1.008	0.988	1.027	0.7803	10	rs976626	0.443	3	86423767	T	C	0.7803	1.008	0.988	1.027	0.0076	0.0099	85934	401577	3	86423767	3	86423767	*	rs976626	Y	86472917	rs976626	T	C	0.7873	-0.0074	0.0021	0.00043	689444	86472917	86423767	3	86423767	3	86423767	*	Y	0.767677	-3.52381
3_86459605_T_C	rs291960	3	86459605	T	C	0.0103	1.0101	0.992063	1.02987	0.2441	11	rs291960	0.2769	3	86459605	T	C	0.7559	0.99	0.971	1.008	-0.0103	0.0095	85934	401577	3	86459605	3	86459605	*	rs291960	Y	86508755	rs291960	T	C	0.7674	0.0094	0.002	4.4e-06	685531	86508755	86459605	3	86459605	3	86459605	*	Y	1.08421	4.7
3_86472103_T_G	rs291950	3	86472103	T	G	0.0093	1.00908	0.99108	1.02881	0.2439	11	rs291950	0.3274	3	86472103	T	G	0.7561	0.991	0.972	1.009	-0.0093	0.0095	85934	401577	3	86472103	3	86472103	*	rs291950	K	86521253	rs291950	T	G	0.7679	0.0095	0.002	3.2e-06	690560	86521253	86472103	3	86472103	3	86472103	*	K	0.978947	4.75
3_86472266_T_C	rs291951	3	86472266	T	C	0.01	1.0101	0.99108	1.02881	0.2427	11	rs291951	0.2948	3	86472266	T	C	0.7573	0.99	0.972	1.009	-0.01	0.0095	85934	401577	3	86472266	3	86472266	*	rs291951	Y	86521416	rs291951	T	C	0.7681	0.0095	0.002	2.8e-06	690755	86521416	86472266	3	86472266	3	86472266	*	Y	1.05263	4.75
3_86483035_C_T	rs2642379	3	86483035	C	T	0.0097	1.01	0.991	1.029	0.2428	10	rs2642379	0.3042	3	86483035	T	C	0.2428	1.01	0.991	1.029	0.0097	0.0095	85934	401577	3	86483035	3	86483035	*	rs2642379	Y	86532185	rs2642379	T	C	0.2325	-0.0097	0.002	1.8e-06	692549	86532185	86483035	3	86483035	3	86483035	*	Y	1.02105	-4.85
3_86484284_C_T	rs12632094	3	86484284	C	T	0.0089	1.009	0.99	1.028	0.2429	10	rs12632094	0.3488	3	86484284	T	C	0.2429	1.009	0.99	1.028	0.0089	0.0095	85934	401577	3	86484284	3	86484284	*	rs12632094	Y	86533434	rs12632094	T	C	0.2311	-0.0097	0.002	1.7e-06	692306	86533434	86484284	3	86484284	3	86484284	*	Y	0.936842	-4.85
3_86485777_A_G	rs17027706	3	86485777	A	G	0.0098	1.0101	0.99108	1.02881	0.2426	11	rs17027706	0.3037	3	86485777	A	G	0.7574	0.99	0.972	1.009	-0.0098	0.0095	85934	401577	3	86485777	3	86485777	*	rs17027706	R	86534927	rs17027706	A	G	0.7672	0.0098	0.002	1.7e-06	690767	86534927	86485777	3	86485777	3	86485777	*	R	1.03158	4.9
3_86516478_C_T	rs9813988	3	86516478	C	T	-0.0015	0.999	0.959	1.04	0.0406	10	rs9813988	0.9416	3	86516478	T	C	0.0406	0.999	0.959	1.04	-0.0015	0.0208	85934	401577	3	86516478	3	86516478	*	rs9813988	Y	86565628	rs9813988	T	C	0.03432	0.0174	0.0045	0.00011	663227	86565628	86516478	3	86516478	3	86516478	*	Y	-0.0721154	3.86667
3_86556976_A_G	rs9850958	3	86556976	A	G	0.0046	1.00503	0.963391	1.04822	0.0388	11	rs9850958	0.8317	3	86556976	A	G	0.9612	0.995	0.954	1.038	-0.0046	0.0215	85934	401577	3	86556976	3	86556976	*	rs9850958	R	86606126	rs9850958	A	G	0.9617	-0.0187	0.0047	8.1e-05	658398	86606126	86556976	3	86556976	3	86556976	*	R	0.213953	-3.97872
3_86595015_C_T	rs7650493	3	86595015	C	T	0.0142	1.014	0.994	1.035	0.1867	10	rs7650493	0.1769	3	86595015	T	C	0.1867	1.014	0.994	1.035	0.0142	0.0105	85934	401577	3	86595015	3	86595015	*	rs7650493	Y	86644165	rs7650493	T	C	0.1746	-0.0083	0.0023	0.00028	687635	86644165	86595015	3	86595015	3	86595015	*	Y	1.35238	-3.6087
3_86603466_A_G	rs4274747	3	86603466	A	G	0.014	1.0142	0.994036	1.0352	0.1906	11	rs4274747	0.1799	3	86603466	A	G	0.8094	0.986	0.966	1.006	-0.014	0.0104	85934	401577	3	86603466	3	86603466	*	rs4274747	R	86652616	rs4274747	A	G	0.8253	0.0094	0.0025	0.00013	528872	86652616	86603466	3	86603466	3	86603466	*	R	1.34615	3.76
3_86621314_T_C	rs4605551	3	86621314	T	C	0.0044	1.00402	0.987167	1.02145	0.3509	11	rs4605551	0.6081	3	86621314	T	C	0.6491	0.996	0.979	1.013	-0.0044	0.0086	85934	401577	3	86621314	3	86621314	*	rs4605551	Y	86670464	rs4605551	T	C	0.6413	-0.0073	0.002	0.00023	515878	86670464	86621314	3	86621314	3	86621314	*	Y	0.511628	-3.65
3_86896474_G_A	rs9832615	3	86896474	G	A	0.0155	1.016	0.977	1.055	0.0468	10	rs9832615	0.4299	3	86896474	A	G	0.0468	1.016	0.977	1.055	0.0155	0.0196	85934	401577	3	86896474	3	86896474	*	rs9832615	R	86945624	rs9832615	A	G	0.04063	0.0164	0.0044	0.00018	656499	86945624	86896474	3	86896474	3	86896474	*	R	0.790816	3.72727
3_86924116_G_A	rs13320705	3	86924116	G	A	0.0182	1.018	0.98	1.058	0.0464	10	rs13320705	0.356	3	86924116	A	G	0.0464	1.018	0.98	1.058	0.0182	0.0197	85934	401577	3	86924116	3	86924116	*	rs13320705	R	86973266	rs13320705	A	G	0.03987	0.017	0.0044	0.00011	655885	86973266	86924116	3	86924116	3	86924116	*	R	0.923858	3.86364
3_86950180_G_A	rs1898270	3	86950180	G	A	0.0044	1.004	0.986	1.023	0.7368	10	rs1898270	0.6362	3	86950180	A	G	0.7368	1.004	0.986	1.023	0.0044	0.0093	85934	401577	3	86950180	3	86950180	*	rs1898270	R	86999330	rs1898270	A	G	0.7474	0.0078	0.002	0.00013	687277	86999330	86950180	3	86950180	3	86950180	*	R	0.473118	3.9
3_86951899_G_A	rs13087787	3	86951899	G	A	0.0082	1.008	0.99	1.027	0.7438	10	rs13087787	0.3785	3	86951899	A	G	0.7438	1.008	0.99	1.027	0.0082	0.0093	85934	401577	3	86951899	3	86951899	*	rs13087787	R	87001049	rs13087787	A	G	0.7478	0.0082	0.002	4.7e-05	692045	87001049	86951899	3	86951899	3	86951899	*	R	0.88172	4.1
3_86952171_A_G	rs13092192	3	86952171	A	G	0.0083	1.00806	0.990099	1.02669	0.7302	11	rs13092192	0.3707	3	86952171	A	G	0.2698	0.992	0.974	1.01	-0.0083	0.0093	85934	401577	3	86952171	3	86952171	*	rs13092192	R	87001321	rs13092192	A	G	0.2583	-0.008	0.002	7.2e-05	691207	87001321	86952171	3	86952171	3	86952171	*	R	0.892473	-4
3_86966000_T_A	rs4859107	3	86966000	T	A	0.0104	1.01	0.992	1.029	0.7413	5	rs4859107	0.2673	3	86966000	A	T	0.7413	1.01	0.992	1.029	0.0104	0.0094	85934	401577	3	86966000	3	86966000	*	rs4859107	W	87015150	rs4859107	A	T	0.7468	0.0083	0.002	4.3e-05	688063	87015150	86966000	3	86966000	3	86966000	*	W	1.10638	4.15
3_86971804_G_C	rs2660777	3	86971804	G	C	0.0144	1.015	0.997	1.033	0.718	5	rs2660777	0.1142	3	86971804	C	G	0.718	1.015	0.997	1.033	0.0144	0.0091	85934	401577	3	86971804	3	86971804	*	rs2660777	S	87020954	rs2660777	C	G	0.7293	0.0072	0.002	0.00024	682150	87020954	86971804	3	86971804	3	86971804	*	S	1.58242	3.6
3_86972224_C_T	rs1025631	3	86972224	C	T	0.0144	1.015	0.997	1.033	0.7181	10	rs1025631	0.1132	3	86972224	T	C	0.7181	1.015	0.997	1.033	0.0144	0.0091	85934	401577	3	86972224	3	86972224	*	rs1025631	Y	87021374	rs1025631	T	C	0.7283	0.0072	0.0019	0.00023	688436	87021374	86972224	3	86972224	3	86972224	*	Y	1.58242	3.78947
3_86989004_C_T	rs2043663	3	86989004	C	T	0.0138	1.014	0.996	1.032	0.7237	10	rs2043663	0.1293	3	86989004	T	C	0.7237	1.014	0.996	1.032	0.0138	0.0091	85934	401577	3	86989004	3	86989004	*	rs2043663	Y	87038154	rs2043663	T	C	0.7312	0.0071	0.0019	0.00027	691468	87038154	86989004	3	86989004	3	86989004	*	Y	1.51648	3.73684
3_87015649_A_G	rs2660785	3	87015649	A	G	0.007	1.00705	0.988142	1.02564	0.755	11	rs2660785	0.46	3	87015649	A	G	0.245	0.993	0.975	1.012	-0.007	0.0095	85934	401577	3	87015649	3	87015649	*	rs2660785	R	87064799	rs2660785	A	G	0.2373	-0.0077	0.002	0.00015	691199	87064799	87015649	3	87015649	3	87015649	*	R	0.736842	-3.85
3_87032428_T_C	rs2018075	3	87032428	T	C	0.0079	1.00806	0.98912	1.02669	0.7544	11	rs2018075	0.4099	3	87032428	T	C	0.2456	0.992	0.974	1.011	-0.0079	0.0096	85934	401577	3	87032428	3	87032428	*	rs2018075	Y	87081578	rs2018075	T	C	0.2391	-0.0075	0.0021	0.00025	688648	87081578	87032428	3	87032428	3	87032428	*	Y	0.822917	-3.57143
3_87038755_A_G	rs2660775	3	87038755	A	G	0.0057	1.00604	0.987167	1.02459	0.757	11	rs2660775	0.5541	3	87038755	A	G	0.243	0.994	0.976	1.013	-0.0057	0.0096	85934	401577	3	87038755	3	87038755	*	rs2660775	R	87087905	rs2660775	A	G	0.2349	-0.0077	0.0021	0.00019	685041	87087905	87038755	3	87038755	3	87038755	*	R	0.59375	-3.66667
3_87038794_T_C	rs2660776	3	87038794	T	C	0.006	1.00604	0.987167	1.02564	0.7562	11	rs2660776	0.5317	3	87038794	T	C	0.2438	0.994	0.975	1.013	-0.006	0.0096	85934	401577	3	87038794	3	87038794	*	rs2660776	Y	87087944	rs2660776	T	C	0.2344	-0.0075	0.0021	0.0003	679779	87087944	87038794	3	87038794	3	87038794	*	Y	0.625	-3.57143
3_87322573_T_G	rs7637935	3	87322573	T	G	0.0033	1.00301	0.987167	1.01937	0.448	11	rs7637935	0.6852	3	87322573	T	G	0.552	0.997	0.981	1.013	-0.0033	0.0082	85934	401577	3	87322573	3	87322573	*	rs7637935	K	87371723	rs7637935	T	G	0.5474	-0.0068	0.0017	9.1e-05	678895	87371723	87322573	3	87322573	3	87322573	*	K	0.402439	-4
3_87593422_C_T	rs9868828	3	87593422	C	T	-0.0114	0.989	0.973	1.005	0.3679	10	rs9868828	0.1777	3	87593422	T	C	0.3679	0.989	0.973	1.005	-0.0114	0.0084	85934	401577	3	87593422	3	87593422	*	rs9868828	Y	87642572	rs9868828	T	C	0.3495	-0.0061	0.0017	0.0003	794762	87642572	87593422	3	87593422	3	87593422	*	Y	-1.35714	-3.58824
3_87599613_G_A	rs7624533	3	87599613	G	A	-0.0124	0.988	0.972	1.004	0.3668	10	rs7624533	0.142	3	87599613	A	G	0.3668	0.988	0.972	1.004	-0.0124	0.0084	85934	401577	3	87599613	3	87599613	*	rs7624533	R	87648763	rs7624533	A	G	0.3492	-0.0061	0.0017	0.00036	787517	87648763	87599613	3	87599613	3	87599613	*	R	-1.47619	-3.58824
3_87641879_A_G	rs4569679	3	87641879	A	G	-0.0008	0.999001	0.981354	1.01729	0.2786	11	rs4569679	0.9343	3	87641879	A	G	0.7214	1.001	0.983	1.019	0.0008	0.0092	85934	401577	3	87641879	3	87641879	*	rs4569679	R	87691029	rs4569679	A	G	0.7109	-0.0076	0.0019	8.1e-05	689505	87691029	87641879	3	87641879	3	87641879	*	R	-0.0869565	-4
3_87655813_A_G	rs9842126	3	87655813	A	G	0.0019	1.002	0.984252	1.02041	0.2822	11	rs9842126	0.8392	3	87655813	A	G	0.7178	0.998	0.98	1.016	-0.0019	0.0091	85934	401577	3	87655813	3	87655813	*	rs9842126	R	87704963	rs9842126	A	G	0.7142	-0.0075	0.0019	8.6e-05	692542	87704963	87655813	3	87655813	3	87655813	*	R	0.208791	-3.94737
3_87784747_C_T	rs2880695	3	87784747	C	T	-0.0102	0.99	0.973	1.007	0.3094	10	rs2880695	0.2456	3	87784747	T	C	0.3094	0.99	0.973	1.007	-0.0102	0.0088	85934	401577	3	87784747	3	87784747	*	rs2880695	Y	87833897	rs2880695	T	C	0.3006	-0.0066	0.0019	0.0005	685516	87833897	87784747	3	87784747	3	87784747	*	Y	-1.15909	-3.47368
3_87805127_T_C	rs959132	3	87805127	T	C	0.0172	1.01729	1.001	1.03413	0.3823	11	rs959132	0.0411	3	87805127	T	C	0.6177	0.983	0.967	0.999	-0.0172	0.0084	85934	401577	3	87805127	3	87805127	*	rs959132	Y	87854277	rs959132	T	C	0.6055	-0.0092	0.0018	2.5e-07	681661	87854277	87805127	3	87805127	3	87805127	*	Y	2.04762	-5.11111
3_87814130_T_C	rs1489777	3	87814130	T	C	-0.021	0.979432	0.962464	0.996016	0.3045	11	rs1489777	0.01756	3	87814130	T	C	0.6955	1.021	1.004	1.039	0.021	0.0089	85934	401577	3	87814130	3	87814130	*	rs1489777	Y	87863280	rs1489777	T	C	0.7094	0.0068	0.0019	0.00034	688043	87863280	87814130	3	87814130	3	87814130	*	Y	-2.35955	3.57895
3_87817107_G_T	rs6799017	3	87817107	G	T	0.0195	1.02	1.003	1.036	0.5854	10	rs6799017	0.01866	3	87817107	T	G	0.5854	1.02	1.003	1.036	0.0195	0.0083	85934	401577	3	87817107	3	87817107	*	rs6799017	K	87866257	rs6799017	T	G	0.6027	0.0096	0.0018	4.1e-08	686376	87866257	87817107	3	87817107	3	87817107	*	K	2.3494	5.33333
3_87819780_C_T	rs2029437	3	87819780	C	T	-0.0212	0.979	0.962	0.996	0.3041	10	rs2029437	0.01669	3	87819780	T	C	0.3041	0.979	0.962	0.996	-0.0212	0.0089	85934	401577	3	87819780	3	87819780	*	rs2029437	Y	87868930	rs2029437	T	C	0.29	-0.0069	0.0019	0.00028	683060	87868930	87819780	3	87819780	3	87819780	*	Y	-2.38202	-3.63158
3_87821945_C_T	rs2919248	3	87821945	C	T	-0.021	0.979	0.962	0.996	0.3042	10	rs2919248	0.01785	3	87821945	T	C	0.3042	0.979	0.962	0.996	-0.021	0.0089	85934	401577	3	87821945	3	87821945	*	rs2919248	Y	87871095	rs2919248	T	C	0.29	-0.0069	0.0019	0.00029	689155	87871095	87821945	3	87821945	3	87821945	*	Y	-2.35955	-3.63158
3_87822885_G_T	rs2130351	3	87822885	G	T	-0.0195	0.981	0.964	0.998	0.2955	10	rs2130351	0.02844	3	87822885	T	G	0.2955	0.981	0.964	0.998	-0.0195	0.0089	85934	401577	3	87822885	3	87822885	*	rs2130351	K	87872035	rs2130351	T	G	0.2864	-0.0069	0.0019	0.00028	689344	87872035	87822885	3	87822885	3	87822885	*	K	-2.19101	-3.63158
3_87826663_C_T	rs17025015	3	87826663	C	T	-0.02	0.98	0.963	0.997	0.2952	10	rs17025015	0.02439	3	87826663	T	C	0.2952	0.98	0.963	0.997	-0.02	0.0089	85934	401577	3	87826663	3	87826663	*	rs17025015	Y	87875813	rs17025015	T	C	0.2861	-0.0069	0.0019	0.00031	690866	87875813	87826663	3	87826663	3	87826663	*	Y	-2.24719	-3.63158
3_87839786_T_A	rs9839363	3	87839786	T	A	0.0185	1.019	1.002	1.036	0.3967	5	rs9839363	0.02688	3	87839786	A	T	0.3967	1.019	1.002	1.036	0.0185	0.0084	85934	401577	3	87839786	3	87839786	*	rs9839363	W	87888936	rs9839363	A	T	0.4163	0.0096	0.0019	5e-07	527273	87888936	87839786	3	87839786	3	87839786	*	W	2.20238	5.05263
3_87840602_A_T	rs2130352	3	87840602	A	T	0.0183	1.01833	1.002	1.0352	0.3968	6	rs2130352	0.02879	3	87840602	A	T	0.6032	0.982	0.966	0.998	-0.0183	0.0084	85934	401577	3	87840602	3	87840602	*	rs2130352	W	87889752	rs2130352	A	T	0.5837	-0.0093	0.0018	1.5e-07	688233	87889752	87840602	3	87840602	3	87840602	*	W	2.17857	-5.16667
3_87843296_T_C	rs2919240	3	87843296	T	C	-0.0201	0.980392	0.963391	0.997009	0.3055	11	rs2919240	0.02301	3	87843296	T	C	0.6945	1.02	1.003	1.038	0.0201	0.0089	85934	401577	3	87843296	3	87843296	*	rs2919240	Y	87892446	rs2919240	T	C	0.7101	0.0069	0.0019	0.00028	691003	87892446	87843296	3	87843296	3	87843296	*	Y	-2.25843	3.63158
3_87856728_A_C	rs923477	3	87856728	A	C	-0.0202	0.980392	0.963391	0.997009	0.3051	11	rs923477	0.02254	3	87856728	A	C	0.6949	1.02	1.003	1.038	0.0202	0.0088	85934	401577	3	87856728	3	87856728	*	rs923477	M	87905878	rs923477	A	C	0.7102	0.007	0.0019	0.0002	691222	87905878	87856728	3	87856728	3	87856728	*	M	-2.29545	3.68421
3_87871660_C_A	rs2932281	3	87871660	C	A	-0.0207	0.98	0.963	0.997	0.3054	10	rs2932281	0.01935	3	87871660	A	C	0.3054	0.98	0.963	0.997	-0.0207	0.0088	85934	401577	3	87871660	3	87871660	*	rs2932281	M	87920810	rs2932281	A	C	0.2899	-0.0069	0.0019	0.00025	691440	87920810	87871660	3	87871660	3	87871660	*	M	-2.35227	-3.63158
3_87871806_A_T	rs9841274	3	87871806	A	T	0.0181	1.01833	1.002	1.0352	0.3969	6	rs9841274	0.03105	3	87871806	A	T	0.6031	0.982	0.966	0.998	-0.0181	0.0084	85934	401577	3	87871806	3	87871806	*	rs9841274	W	87920956	rs9841274	A	T	0.5848	-0.0094	0.0019	9.5e-07	525946	87920956	87871806	3	87871806	3	87871806	*	W	2.15476	-4.94737
3_87889501_A_G	rs1156395	3	87889501	A	G	-0.0209	0.979432	0.962464	0.996016	0.3052	11	rs1156395	0.01789	3	87889501	A	G	0.6948	1.021	1.004	1.039	0.0209	0.0088	85934	401577	3	87889501	3	87889501	*	rs1156395	R	87938651	rs1156395	A	G	0.7107	0.0065	0.0018	0.00029	792470	87938651	87889501	3	87889501	3	87889501	*	R	-2.375	3.61111
3_87900583_T_C	rs9817831	3	87900583	T	C	-0.0136	0.986193	0.959693	1.0142	0.0994	11	rs9817831	0.3269	3	87900583	T	C	0.9006	1.014	0.986	1.042	0.0136	0.0139	85934	401577	3	87900583	3	87900583	*	rs9817831	Y	87949733	rs9817831	T	C	0.8876	-0.0116	0.0029	4.9e-05	635974	87949733	87900583	3	87900583	3	87900583	*	Y	-0.978417	-4
3_87907628_A_C	rs2919270	3	87907628	A	C	-0.0143	0.986193	0.969932	1.002	0.3795	11	rs2919270	0.08901	3	87907628	A	C	0.6205	1.014	0.998	1.031	0.0143	0.0084	85934	401577	3	87907628	3	87907628	*	rs2919270	M	87956778	rs2919270	A	C	0.632	0.0064	0.0018	0.00032	691857	87956778	87907628	3	87907628	3	87907628	*	M	-1.70238	3.55556
3_87924757_C_A	rs1604697	3	87924757	C	A	-0.0165	0.984	0.968	1	0.3768	10	rs1604697	0.04839	3	87924757	A	C	0.3768	0.984	0.968	1	-0.0165	0.0084	85934	401577	3	87924757	3	87924757	*	rs1604697	M	87973907	rs1604697	A	C	0.3688	-0.0066	0.0018	0.00021	692391	87973907	87924757	3	87924757	3	87924757	*	M	-1.96429	-3.66667
3_87928572_A_G	rs923474	3	87928572	A	G	-0.0161	0.984252	0.968054	1	0.378	11	rs923474	0.05441	3	87928572	A	G	0.622	1.016	1	1.033	0.0161	0.0084	85934	401577	3	87928572	3	87928572	*	rs923474	R	87977722	rs923474	A	G	0.6294	0.0066	0.0018	0.00024	691066	87977722	87928572	3	87928572	3	87928572	*	R	-1.91667	3.66667
3_87928912_T_C	rs923473	3	87928912	T	C	-0.0158	0.984252	0.968054	1.001	0.3778	11	rs923473	0.059	3	87928912	T	C	0.6222	1.016	0.999	1.033	0.0158	0.0084	85934	401577	3	87928912	3	87928912	*	rs923473	Y	87978062	rs923473	T	C	0.6313	0.0066	0.0018	0.00021	692349	87978062	87928912	3	87928912	3	87928912	*	Y	-1.88095	3.66667
3_87929324_C_T	rs1847305	3	87929324	C	T	-0.0158	0.984	0.968	1.001	0.3778	10	rs1847305	0.05894	3	87929324	T	C	0.3778	0.984	0.968	1.001	-0.0158	0.0084	85934	401577	3	87929324	3	87929324	*	rs1847305	Y	87978474	rs1847305	T	C	0.3687	-0.0066	0.0018	0.0002	692410	87978474	87929324	3	87929324	3	87929324	*	Y	-1.88095	-3.66667
3_87929555_A_G	rs9829833	3	87929555	A	G	-0.0157	0.984252	0.968054	1.001	0.3777	11	rs9829833	0.06011	3	87929555	A	G	0.6223	1.016	0.999	1.033	0.0157	0.0084	85934	401577	3	87929555	3	87929555	*	rs9829833	R	87978705	rs9829833	A	G	0.6313	0.0066	0.0018	0.0002	692384	87978705	87929555	3	87929555	3	87929555	*	R	-1.86905	3.66667
3_87930059_T_G	rs2938258	3	87930059	T	G	-0.0027	0.997009	0.963391	1.03306	0.9429	11	rs2938258	0.8775	3	87930059	T	G	0.0571	1.003	0.968	1.038	0.0027	0.0178	85934	401577	3	87930059	3	87930059	*	rs2938258	K	87979209	rs2938258	T	G	0.05619	-0.0228	0.0039	5e-09	540777	87979209	87930059	3	87930059	3	87930059	*	K	-0.151685	-5.84615
3_87930096_A_G	rs2195716	3	87930096	A	G	-0.0164	0.983284	0.968054	1	0.3827	11	rs2195716	0.05017	3	87930096	A	G	0.6173	1.017	1	1.033	0.0164	0.0084	85934	401577	3	87930096	3	87930096	*	rs2195716	R	87979246	rs2195716	A	G	0.629	0.0065	0.0018	0.00023	692134	87979246	87930096	3	87930096	3	87930096	*	R	-1.95238	3.61111
3_87934263_A_G	rs6807414	3	87934263	A	G	-0.0154	0.984252	0.968992	1.001	0.3794	11	rs6807414	0.06493	3	87934263	A	G	0.6206	1.016	0.999	1.032	0.0154	0.0084	85934	401577	3	87934263	3	87934263	*	rs6807414	R	87983413	rs6807414	A	G	0.6311	0.0067	0.0018	0.00016	692548	87983413	87934263	3	87934263	3	87934263	*	R	-1.83333	3.72222
3_87943215_C_T	rs6807548	3	87943215	C	T	-0.0163	0.984	0.968	1	0.3767	10	rs6807548	0.05218	3	87943215	T	C	0.3767	0.984	0.968	1	-0.0163	0.0084	85934	401577	3	87943215	3	87943215	*	rs6807548	Y	87992365	rs6807548	T	C	0.3683	-0.0066	0.0018	0.0002	692265	87992365	87943215	3	87943215	3	87943215	*	Y	-1.94048	-3.66667
3_87948216_T_C	rs9856604	3	87948216	T	C	-0.0145	0.985222	0.969932	1.002	0.3835	11	rs9856604	0.08221	3	87948216	T	C	0.6165	1.015	0.998	1.031	0.0145	0.0084	85934	401577	3	87948216	3	87948216	*	rs9856604	Y	87997366	rs9856604	T	C	0.6275	0.0071	0.0018	5.3e-05	690219	87997366	87948216	3	87948216	3	87948216	*	Y	-1.72619	3.94444
3_87950614_C_T	rs2938275	3	87950614	C	T	-0.0156	0.985	0.968	1.001	0.3872	10	rs2938275	0.06147	3	87950614	T	C	0.3872	0.985	0.968	1.001	-0.0156	0.0084	85934	401577	3	87950614	3	87950614	*	rs2938275	Y	87999764	rs2938275	T	C	0.3745	-0.0072	0.0018	4.5e-05	690282	87999764	87950614	3	87950614	3	87950614	*	Y	-1.85714	-4
3_87951876_A_C	rs9917646	3	87951876	A	C	-0.0143	0.986193	0.969932	1.002	0.3835	11	rs9917646	0.08584	3	87951876	A	C	0.6165	1.014	0.998	1.031	0.0143	0.0084	85934	401577	3	87951876	3	87951876	*	rs9917646	M	88001026	rs9917646	A	C	0.6275	0.0072	0.0018	5.1e-05	690195	88001026	87951876	3	87951876	3	87951876	*	M	-1.70238	4
3_87952948_T_C	rs13326965	3	87952948	T	C	-0.0152	0.985222	0.968992	1.001	0.3822	11	rs13326965	0.06948	3	87952948	T	C	0.6178	1.015	0.999	1.032	0.0152	0.0084	85934	401577	3	87952948	3	87952948	*	rs13326965	Y	88002098	rs13326965	T	C	0.6275	0.0071	0.0018	6.4e-05	690106	88002098	87952948	3	87952948	3	87952948	*	Y	-1.80952	3.94444
3_87953450_A_C	rs7635463	3	87953450	A	C	-0.0146	0.985222	0.968992	1.002	0.3834	11	rs7635463	0.08149	3	87953450	A	C	0.6166	1.015	0.998	1.032	0.0146	0.0084	85934	401577	3	87953450	3	87953450	*	rs7635463	M	88002600	rs7635463	A	C	0.628	0.0072	0.0018	4.9e-05	690211	88002600	87953450	3	87953450	3	87953450	*	M	-1.7381	4
3_87954662_G_A	rs7648805	3	87954662	G	A	-0.0149	0.985	0.969	1.002	0.3822	10	rs7648805	0.07408	3	87954662	A	G	0.3822	0.985	0.969	1.002	-0.0149	0.0084	85934	401577	3	87954662	3	87954662	*	rs7648805	R	88003812	rs7648805	A	G	0.3714	-0.0071	0.0018	6.7e-05	690076	88003812	87954662	3	87954662	3	87954662	*	R	-1.77381	-3.94444
3_87960567_A_C	rs749160	3	87960567	A	C	-0.0153	0.985222	0.968992	1.001	0.3881	11	rs749160	0.06611	3	87960567	A	C	0.6119	1.015	0.999	1.032	0.0153	0.0083	85934	401577	3	87960567	3	87960567	*	rs749160	M	88009717	rs749160	A	C	0.6261	0.0073	0.0018	3.4e-05	690337	88009717	87960567	3	87960567	3	87960567	*	M	-1.84337	4.05556
3_87966741_G_A	rs1393920	3	87966741	G	A	-0.0176	0.983	0.967	0.999	0.3758	10	rs1393920	0.03604	3	87966741	A	G	0.3758	0.983	0.967	0.999	-0.0176	0.0084	85934	401577	3	87966741	3	87966741	*	rs1393920	R	88015891	rs1393920	A	G	0.3571	-0.0069	0.0018	0.00014	679465	88015891	87966741	3	87966741	3	87966741	*	R	-2.09524	-3.83333
3_87966888_A_G	rs1393919	3	87966888	A	G	0.0143	1.0142	0.997009	1.03199	0.6956	11	rs1393919	0.1091	3	87966888	A	G	0.3044	0.986	0.969	1.003	-0.0143	0.0089	85934	401577	3	87966888	3	87966888	*	rs1393919	R	88016038	rs1393919	A	G	0.2878	-0.0076	0.0019	5.7e-05	685310	88016038	87966888	3	87966888	3	87966888	*	R	1.60674	-4
3_87967064_T_C	rs6785104	3	87967064	T	C	0.0174	1.01729	1.001	1.03413	0.6203	11	rs6785104	0.03849	3	87967064	T	C	0.3797	0.983	0.967	0.999	-0.0174	0.0084	85934	401577	3	87967064	3	87967064	*	rs6785104	Y	88016214	rs6785104	T	C	0.3571	-0.007	0.0018	8.3e-05	685257	88016214	87967064	3	87967064	3	87967064	*	Y	2.07143	-3.88889
3_87974391_C_T	rs17025214	3	87974391	C	T	-0.008	0.992	0.975	1.009	0.2951	10	rs17025214	0.3677	3	87974391	T	C	0.2951	0.992	0.975	1.009	-0.008	0.0089	85934	401577	3	87974391	3	87974391	*	rs17025214	Y	88023541	rs17025214	T	C	0.2983	-0.0138	0.0018	8.8e-15	792562	88023541	87974391	3	87974391	3	87974391	*	Y	-0.898876	-7.66667
3_87979914_A_C	rs2099229	3	87979914	A	C	0.0175	1.01729	1.001	1.03413	0.6062	11	rs2099229	0.03571	3	87979914	A	C	0.3938	0.983	0.967	0.999	-0.0175	0.0083	85934	401577	3	87979914	3	87979914	*	rs2099229	M	88029064	rs2099229	A	C	0.3839	-0.0114	0.0018	8.1e-11	692006	88029064	87979914	3	87979914	3	87979914	*	M	2.10843	-6.33333
3_87984321_G_C	rs7630716	3	87984321	G	C	0.0171	1.017	1.001	1.034	0.6062	5	rs7630716	0.03975	3	87984321	C	G	0.6062	1.017	1.001	1.034	0.0171	0.0083	85934	401577	3	87984321	3	87984321	*	rs7630716	S	88033471	rs7630716	C	G	0.6162	0.0113	0.0018	1e-10	692251	88033471	87984321	3	87984321	3	87984321	*	S	2.06024	6.27778
3_87984789_T_G	rs9863076	3	87984789	T	G	0.0173	1.01729	1.001	1.03413	0.6063	11	rs9863076	0.03737	3	87984789	T	G	0.3937	0.983	0.967	0.999	-0.0173	0.0083	85934	401577	3	87984789	3	87984789	*	rs9863076	K	88033939	rs9863076	T	G	0.3838	-0.0114	0.0017	6.8e-11	692485	88033939	87984789	3	87984789	3	87984789	*	K	2.08434	-6.70588
3_87988050_C_A	rs1503433	3	87988050	C	A	0.0179	1.018	1.002	1.035	0.6063	10	rs1503433	0.03127	3	87988050	A	C	0.6063	1.018	1.002	1.035	0.0179	0.0083	85934	401577	3	87988050	3	87988050	*	rs1503433	M	88037200	rs1503433	A	C	0.6159	0.0113	0.0017	7.6e-11	692537	88037200	87988050	3	87988050	3	87988050	*	M	2.15663	6.64706
3_87992500_G_A	rs2016224	3	87992500	G	A	0.0174	1.018	1.001	1.034	0.6057	10	rs2016224	0.03643	3	87992500	A	G	0.6057	1.018	1.001	1.034	0.0174	0.0083	85934	401577	3	87992500	3	87992500	*	rs2016224	R	88041650	rs2016224	A	G	0.6153	0.0113	0.0017	8.8e-11	692477	88041650	87992500	3	87992500	3	87992500	*	R	2.09639	6.64706
3_88004088_T_C	rs7652406	3	88004088	T	C	0.0178	1.01833	1.002	1.03413	0.6061	11	rs7652406	0.03237	3	88004088	T	C	0.3939	0.982	0.967	0.998	-0.0178	0.0083	85934	401577	3	88004088	3	88004088	*	rs7652406	Y	88053238	rs7652406	T	C	0.3832	-0.0112	0.0017	1.3e-10	689589	88053238	88004088	3	88004088	3	88004088	*	Y	2.14458	-6.58824
3_88004246_T_C	rs17025241	3	88004246	T	C	-0.0076	0.992063	0.97561	1.00908	0.3249	11	rs17025241	0.3812	3	88004246	T	C	0.6751	1.008	0.991	1.025	0.0076	0.0087	85934	401577	3	88004246	3	88004246	*	rs17025241	Y	88053396	rs17025241	T	C	0.6701	0.0128	0.0017	1.6e-13	792510	88053396	88004246	3	88004246	3	88004246	*	Y	-0.873563	7.52941
3_88005642_C_G	rs13074576	3	88005642	C	G	0.0182	1.01833	1.002	1.0352	0.6051	6	rs13074576	0.02881	3	88005642	C	G	0.3949	0.982	0.966	0.998	-0.0182	0.0083	85934	401577	3	88005642	3	88005642	*	rs13074576	S	88054792	rs13074576	C	G	0.3832	-0.0113	0.0018	1.4e-10	689068	88054792	88005642	3	88005642	3	88005642	*	S	2.19277	-6.27778
3_88009237_G_T	rs1835543	3	88009237	G	T	0.0195	1.02	1.003	1.036	0.6005	10	rs1835543	0.01925	3	88009237	T	G	0.6005	1.02	1.003	1.036	0.0195	0.0083	85934	401577	3	88009237	3	88009237	*	rs1835543	K	88058387	rs1835543	T	G	0.6147	0.0115	0.0018	6.4e-11	688724	88058387	88009237	3	88009237	3	88009237	*	K	2.3494	6.38889
3_88013392_G_A	rs6781901	3	88013392	G	A	0.0163	1.016	1	1.033	0.6201	10	rs6781901	0.05123	3	88013392	A	G	0.6201	1.016	1	1.033	0.0163	0.0084	85934	401577	3	88013392	3	88013392	*	rs6781901	R	88062542	rs6781901	A	G	0.6301	0.0117	0.0018	4.6e-11	687934	88062542	88013392	3	88013392	3	88013392	*	R	1.94048	6.5
3_88013641_C_T	rs4858975	3	88013641	C	T	0.0164	1.017	1	1.033	0.6202	10	rs4858975	0.05119	3	88013641	T	C	0.6202	1.017	1	1.033	0.0164	0.0084	85934	401577	3	88013641	3	88013641	*	rs4858975	Y	88062791	rs4858975	T	C	0.6301	0.0117	0.0018	3.7e-11	687931	88062791	88013641	3	88013641	3	88013641	*	Y	1.95238	6.5
3_88013933_C_T	rs1431153	3	88013933	C	T	0.0164	1.017	1	1.033	0.6202	10	rs1431153	0.04989	3	88013933	T	C	0.6202	1.017	1	1.033	0.0164	0.0084	85934	401577	3	88013933	3	88013933	*	rs1431153	Y	88063083	rs1431153	T	C	0.6301	0.0117	0.0018	4.1e-11	687901	88063083	88013933	3	88013933	3	88013933	*	Y	1.95238	6.5
3_88014615_G_A	rs9310061	3	88014615	G	A	0.0165	1.017	1	1.034	0.6205	10	rs9310061	0.04959	3	88014615	A	G	0.6205	1.017	1	1.034	0.0165	0.0084	85934	401577	3	88014615	3	88014615	*	rs9310061	R	88063765	rs9310061	A	G	0.6301	0.0117	0.0018	3.9e-11	687906	88063765	88014615	3	88014615	3	88014615	*	R	1.96429	6.5
3_88014704_C_T	rs9842748	3	88014704	C	T	0.0163	1.016	1	1.033	0.6201	10	rs9842748	0.0513	3	88014704	T	C	0.6201	1.016	1	1.033	0.0163	0.0084	85934	401577	3	88014704	3	88014704	*	rs9842748	Y	88063854	rs9842748	T	C	0.6301	0.0117	0.0018	3.6e-11	687915	88063854	88014704	3	88014704	3	88014704	*	Y	1.94048	6.5
3_88027047_C_T	rs1469569	3	88027047	C	T	0.0144	1.015	0.998	1.031	0.6065	10	rs1469569	0.08448	3	88027047	T	C	0.6065	1.015	0.998	1.031	0.0144	0.0083	85934	401577	3	88027047	3	88027047	*	rs1469569	Y	88076197	rs1469569	T	C	0.6171	0.0115	0.0018	7e-11	686172	88076197	88027047	3	88027047	3	88027047	*	Y	1.73494	6.38889
3_88029163_C_T	rs11717413	3	88029163	C	T	0.0148	1.015	0.999	1.032	0.6075	10	rs11717413	0.07577	3	88029163	T	C	0.6075	1.015	0.999	1.032	0.0148	0.0083	85934	401577	3	88029163	3	88029163	*	rs11717413	Y	88078313	rs11717413	T	C	0.6173	0.0116	0.0018	5.8e-11	686170	88078313	88029163	3	88029163	3	88029163	*	Y	1.78313	6.44444
3_88031312_G_C	rs10511136	3	88031312	G	C	0.0146	1.015	0.998	1.031	0.6077	5	rs10511136	0.07901	3	88031312	C	G	0.6077	1.015	0.998	1.031	0.0146	0.0083	85934	401577	3	88031312	3	88031312	*	rs10511136	S	88080462	rs10511136	C	G	0.6174	0.0115	0.0018	7.1e-11	686325	88080462	88031312	3	88031312	3	88031312	*	S	1.75904	6.38889
3_88033733_G_A	rs11915058	3	88033733	G	A	-0.0133	0.987	0.971	1.003	0.3696	10	rs11915058	0.1141	3	88033733	A	G	0.3696	0.987	0.971	1.003	-0.0133	0.0084	85934	401577	3	88033733	3	88033733	*	rs11915058	R	88082883	rs11915058	A	G	0.3672	-0.0121	0.0018	1e-11	686392	88082883	88033733	3	88033733	3	88033733	*	R	-1.58333	-6.72222
3_88036483_C_T	rs6785333	3	88036483	C	T	0.0158	1.016	1	1.033	0.6116	10	rs6785333	0.05901	3	88036483	T	C	0.6116	1.016	1	1.033	0.0158	0.0083	85934	401577	3	88036483	3	88036483	*	rs6785333	Y	88085633	rs6785333	T	C	0.6204	0.0116	0.0018	4.2e-11	686959	88085633	88036483	3	88036483	3	88036483	*	Y	1.90361	6.44444
3_88037436_G_A	rs9880480	3	88037436	G	A	0.0157	1.016	0.999	1.033	0.611	10	rs9880480	0.05956	3	88037436	A	G	0.611	1.016	0.999	1.033	0.0157	0.0084	85934	401577	3	88037436	3	88037436	*	rs9880480	R	88086586	rs9880480	A	G	0.6203	0.0117	0.0018	3.6e-11	686743	88086586	88037436	3	88037436	3	88037436	*	R	1.86905	6.5
3_88039194_A_G	rs9852704	3	88039194	A	G	0.0158	1.01626	0.999001	1.03306	0.6111	11	rs9852704	0.05891	3	88039194	A	G	0.3889	0.984	0.968	1.001	-0.0158	0.0084	85934	401577	3	88039194	3	88039194	*	rs9852704	R	88088344	rs9852704	A	G	0.3796	-0.0117	0.0019	7.4e-10	531363	88088344	88039194	3	88039194	3	88039194	*	R	1.88095	-6.15789
3_88039526_C_T	rs2344185	3	88039526	C	T	0.0158	1.016	0.999	1.033	0.6111	10	rs2344185	0.05931	3	88039526	T	C	0.6111	1.016	0.999	1.033	0.0158	0.0084	85934	401577	3	88039526	3	88039526	*	rs2344185	Y	88088676	rs2344185	T	C	0.6228	0.0116	0.0018	5.6e-11	686191	88088676	88039526	3	88039526	3	88039526	*	Y	1.88095	6.44444
3_88040822_A_G	rs9859034	3	88040822	A	G	0.0161	1.01626	1	1.03306	0.6111	11	rs9859034	0.05348	3	88040822	A	G	0.3889	0.984	0.968	1	-0.0161	0.0084	85934	401577	3	88040822	3	88040822	*	rs9859034	R	88089972	rs9859034	A	G	0.38	-0.0117	0.0019	1.1e-09	524154	88089972	88040822	3	88040822	3	88040822	*	R	1.91667	-6.15789
3_88042393_A_C	rs6551264	3	88042393	A	C	0.0166	1.01626	1	1.03413	0.6575	11	rs6551264	0.0527	3	88042393	A	C	0.3425	0.984	0.967	1	-0.0166	0.0086	85934	401577	3	88042393	3	88042393	*	rs6551264	M	88091543	rs6551264	A	C	0.331	-0.0115	0.0018	2.5e-10	692468	88091543	88042393	3	88042393	3	88042393	*	M	1.93023	-6.38889
3_88048222_G_A	rs6551266	3	88048222	G	A	0.0186	1.019	0.998	1.04	0.8143	10	rs6551266	0.08046	3	88048222	A	G	0.8143	1.019	0.998	1.04	0.0186	0.0107	85934	401577	3	88048222	3	88048222	*	rs6551266	R	88097372	rs6551266	A	G	0.8278	0.0178	0.0023	8.2e-15	683274	88097372	88048222	3	88048222	3	88048222	*	R	1.73832	7.73913
3_88048912_T_G	rs1040319	3	88048912	T	G	0.0147	1.01523	0.993049	1.03734	0.8333	11	rs1040319	0.1824	3	88048912	T	G	0.1667	0.985	0.964	1.007	-0.0147	0.011	85934	401577	3	88048912	3	88048912	*	rs1040319	K	88098062	rs1040319	T	G	0.1643	-0.0179	0.0023	1.6e-14	690059	88098062	88048912	3	88048912	3	88048912	*	K	1.33636	-7.78261
3_88049486_G_A	rs9840953	3	88049486	G	A	0.0181	1.018	0.996	1.041	0.8439	10	rs9840953	0.1112	3	88049486	A	G	0.8439	1.018	0.996	1.041	0.0181	0.0113	85934	401577	3	88049486	3	88049486	*	rs9840953	R	88098636	rs9840953	A	G	0.8531	0.0185	0.0024	7.9e-15	691241	88098636	88049486	3	88049486	3	88049486	*	R	1.60177	7.70833
3_88052380_T_C	rs1051436	3	88052380	T	C	0.0177	1.01833	0.996016	1.04058	0.8453	11	rs1051436	0.1162	3	88052380	T	C	0.1547	0.982	0.961	1.004	-0.0177	0.0113	85934	401577	3	88052380	3	88052380	*	rs1051436	Y	88101530	rs1051436	T	C	0.1474	-0.0185	0.0024	6.5e-15	691578	88101530	88052380	3	88052380	3	88052380	*	Y	1.56637	-7.70833
3_88052401_G_A	rs1063603	3	88052401	G	A	0.0177	1.018	0.996	1.041	0.8438	10	rs1063603	0.1173	3	88052401	A	G	0.8438	1.018	0.996	1.041	0.0177	0.0113	85934	401577	3	88052401	3	88052401	*	rs1063603	R	88101551	rs1063603	A	G	0.8531	0.0185	0.0024	8e-15	691646	88101551	88052401	3	88052401	3	88052401	*	R	1.56637	7.70833
3_88052544_G_T	rs1051413	3	88052544	G	T	0.0177	1.018	0.996	1.041	0.8438	10	rs1051413	0.118	3	88052544	T	G	0.8438	1.018	0.996	1.041	0.0177	0.0113	85934	401577	3	88052544	3	88052544	*	rs1051413	K	88101694	rs1051413	T	G	0.853	0.0185	0.0024	8.6e-15	691655	88101694	88052544	3	88052544	3	88052544	*	K	1.56637	7.70833
3_88053658_C_T	rs6777019	3	88053658	C	T	0.0178	1.018	0.996	1.041	0.8439	10	rs6777019	0.1166	3	88053658	T	C	0.8439	1.018	0.996	1.041	0.0178	0.0113	85934	401577	3	88053658	3	88053658	*	rs6777019	Y	88102808	rs6777019	T	C	0.8532	0.0185	0.0024	8.6e-15	691586	88102808	88053658	3	88053658	3	88053658	*	Y	1.57522	7.70833
3_88054452_C_A	rs2116149	3	88054452	C	A	0.0178	1.018	0.996	1.041	0.8439	10	rs2116149	0.1167	3	88054452	A	C	0.8439	1.018	0.996	1.041	0.0178	0.0113	85934	401577	3	88054452	3	88054452	*	rs2116149	M	88103602	rs2116149	A	C	0.8533	0.0184	0.0024	1.1e-14	691523	88103602	88054452	3	88054452	3	88054452	*	M	1.57522	7.66667
3_88054782_G_A	rs1063597	3	88054782	G	A	0.0177	1.018	0.996	1.041	0.844	10	rs1063597	0.1186	3	88054782	A	G	0.844	1.018	0.996	1.041	0.0177	0.0113	85934	401577	3	88054782	3	88054782	*	rs1063597	R	88103932	rs1063597	A	G	0.8525	0.0185	0.0024	8.5e-15	691650	88103932	88054782	3	88054782	3	88054782	*	R	1.56637	7.70833
3_88055261_A_C	rs1006896	3	88055261	A	C	-0.011	0.98912	0.963391	1.01523	0.1022	11	rs1006896	0.4134	3	88055261	A	C	0.8978	1.011	0.985	1.038	0.011	0.0134	85934	401577	3	88055261	3	88055261	*	rs1006896	M	88104411	rs1006896	A	C	0.8939	0.0234	0.0027	5.5e-18	691892	88104411	88055261	3	88055261	3	88055261	*	M	-0.820896	8.66667
3_88056114_A_C	rs3732776	3	88056114	A	C	0.0182	1.01833	0.996016	1.04167	0.8436	11	rs3732776	0.108	3	88056114	A	C	0.1564	0.982	0.96	1.004	-0.0182	0.0113	85934	401577	3	88056114	3	88056114	*	rs3732776	M	88105264	rs3732776	A	C	0.1467	-0.0185	0.0024	8.7e-15	691657	88105264	88056114	3	88056114	3	88056114	*	M	1.61062	-7.70833
3_88056210_T_C	rs2735556	3	88056210	T	C	-0.0087	0.99108	0.965251	1.01729	0.1031	11	rs2735556	0.5143	3	88056210	T	C	0.8969	1.009	0.983	1.036	0.0087	0.0134	85934	401577	3	88056210	3	88056210	*	rs2735556	Y	88105360	rs2735556	T	C	0.8939	0.023	0.0027	1.7e-17	692339	88105360	88056210	3	88056210	3	88056210	*	Y	-0.649254	8.51852
3_88056668_T_C	rs1006895	3	88056668	T	C	0.0178	1.01833	0.996016	1.04058	0.8435	11	rs1006895	0.1162	3	88056668	T	C	0.1565	0.982	0.961	1.004	-0.0178	0.0113	85934	401577	3	88056668	3	88056668	*	rs1006895	Y	88105818	rs1006895	T	C	0.1467	-0.0184	0.0024	9.5e-15	691602	88105818	88056668	3	88056668	3	88056668	*	Y	1.57522	-7.66667
3_88057468_G_A	rs2735559	3	88057468	G	A	-0.01	0.99	0.964	1.016	0.1025	10	rs2735559	0.4572	3	88057468	A	G	0.1025	0.99	0.964	1.016	-0.01	0.0134	85934	401577	3	88057468	3	88057468	*	rs2735559	R	88106618	rs2735559	A	G	0.1058	-0.0231	0.0027	1.5e-17	692341	88106618	88057468	3	88057468	3	88057468	*	R	-0.746269	-8.55556
3_88060463_T_C	rs2049817	3	88060463	T	C	0.0182	1.01833	0.996016	1.04167	0.8436	11	rs2049817	0.1081	3	88060463	T	C	0.1564	0.982	0.96	1.004	-0.0182	0.0113	85934	401577	3	88060463	3	88060463	*	rs2049817	Y	88109613	rs2049817	T	C	0.1452	-0.0184	0.0024	1.1e-14	691874	88109613	88060463	3	88060463	3	88060463	*	Y	1.61062	-7.66667
3_88061103_G_C	rs9310066	3	88061103	G	C	0.0181	1.018	0.996	1.041	0.8436	5	rs9310066	0.1094	3	88061103	C	G	0.8436	1.018	0.996	1.041	0.0181	0.0113	85934	401577	3	88061103	3	88061103	*	rs9310066	S	88110253	rs9310066	C	G	0.8548	0.0184	0.0024	1e-14	691882	88110253	88061103	3	88061103	3	88061103	*	S	1.60177	7.66667
3_88061879_G_A	rs959050	3	88061879	G	A	0.018	1.018	0.996	1.041	0.8436	10	rs959050	0.1115	3	88061879	A	G	0.8436	1.018	0.996	1.041	0.018	0.0113	85934	401577	3	88061879	3	88061879	*	rs959050	R	88111029	rs959050	A	G	0.8548	0.0184	0.0024	9.7e-15	691844	88111029	88061879	3	88061879	3	88061879	*	R	1.59292	7.66667
3_88062045_C_G	rs959049	3	88062045	C	G	0.0182	1.01833	0.996016	1.04167	0.8436	6	rs959049	0.1081	3	88062045	C	G	0.1564	0.982	0.96	1.004	-0.0182	0.0113	85934	401577	3	88062045	3	88062045	*	rs959049	S	88111195	rs959049	C	G	0.1452	-0.0184	0.0024	1e-14	691882	88111195	88062045	3	88062045	3	88062045	*	S	1.61062	-7.66667
3_88062530_G_A	rs4858981	3	88062530	G	A	0.0185	1.019	0.996	1.041	0.8424	10	rs4858981	0.1021	3	88062530	A	G	0.8424	1.019	0.996	1.041	0.0185	0.0113	85934	401577	3	88062530	3	88062530	*	rs4858981	R	88111680	rs4858981	A	G	0.8545	0.0185	0.0024	8e-15	691789	88111680	88062530	3	88062530	3	88062530	*	R	1.63717	7.70833
3_88062643_C_A	rs4858983	3	88062643	C	A	0.0183	1.018	0.996	1.041	0.8436	10	rs4858983	0.1061	3	88062643	A	C	0.8436	1.018	0.996	1.041	0.0183	0.0113	85934	401577	3	88062643	3	88062643	*	rs4858983	M	88111793	rs4858983	A	C	0.8548	0.0183	0.0024	2.3e-14	685462	88111793	88062643	3	88062643	3	88062643	*	M	1.61947	7.625
3_88063815_T_G	rs13098157	3	88063815	T	G	0.0182	1.01833	0.996016	1.04167	0.8436	11	rs13098157	0.1088	3	88063815	T	G	0.1564	0.982	0.96	1.004	-0.0182	0.0113	85934	401577	3	88063815	3	88063815	*	rs13098157	K	88112965	rs13098157	T	G	0.1452	-0.0182	0.0024	2.1e-14	691539	88112965	88063815	3	88063815	3	88063815	*	K	1.61062	-7.58333
3_88065223_C_T	rs4611846	3	88065223	C	T	0.0181	1.018	0.996	1.041	0.8433	10	rs4611846	0.1098	3	88065223	T	C	0.8433	1.018	0.996	1.041	0.0181	0.0113	85934	401577	3	88065223	3	88065223	*	rs4611846	Y	88114373	rs4611846	T	C	0.8548	0.0184	0.0024	1.1e-14	692185	88114373	88065223	3	88065223	3	88065223	*	Y	1.60177	7.66667
3_88068308_C_A	rs4858985	3	88068308	C	A	0.0182	1.018	0.996	1.041	0.8434	10	rs4858985	0.109	3	88068308	A	C	0.8434	1.018	0.996	1.041	0.0182	0.0113	85934	401577	3	88068308	3	88068308	*	rs4858985	M	88117458	rs4858985	A	C	0.8548	0.0184	0.0024	1.1e-14	692186	88117458	88068308	3	88068308	3	88068308	*	M	1.61062	7.66667
3_88072585_C_G	rs4368523	3	88072585	C	G	0.0182	1.01833	0.996016	1.04167	0.8433	6	rs4368523	0.1084	3	88072585	C	G	0.1567	0.982	0.96	1.004	-0.0182	0.0113	85934	401577	3	88072585	3	88072585	*	rs4368523	S	88121735	rs4368523	C	G	0.1452	-0.0184	0.0024	1.2e-14	692188	88121735	88072585	3	88072585	3	88072585	*	S	1.61062	-7.66667
3_88074948_T_G	rs9310067	3	88074948	T	G	0.0182	1.01833	0.996016	1.04167	0.8433	11	rs9310067	0.109	3	88074948	T	G	0.1567	0.982	0.96	1.004	-0.0182	0.0113	85934	401577	3	88074948	3	88074948	*	rs9310067	K	88124098	rs9310067	T	G	0.1452	-0.0183	0.0024	1.2e-14	692604	88124098	88074948	3	88074948	3	88074948	*	K	1.61062	-7.625
3_88076539_T_C	rs4858994	3	88076539	T	C	0.0182	1.01833	0.996016	1.04167	0.8434	11	rs4858994	0.108	3	88076539	T	C	0.1566	0.982	0.96	1.004	-0.0182	0.0113	85934	401577	3	88076539	3	88076539	*	rs4858994	Y	88125689	rs4858994	T	C	0.1452	-0.0184	0.0024	1.1e-14	692584	88125689	88076539	3	88076539	3	88076539	*	Y	1.61062	-7.66667
3_88079693_T_C	rs9834501	3	88079693	T	C	0.021	1.02145	0.999001	1.04384	0.8374	11	rs9834501	0.06107	3	88079693	T	C	0.1626	0.979	0.958	1.001	-0.021	0.0112	85934	401577	3	88079693	3	88079693	*	rs9834501	Y	88128843	rs9834501	T	C	0.1489	-0.0182	0.0024	1.5e-14	692087	88128843	88079693	3	88079693	3	88079693	*	Y	1.875	-7.58333
3_88082083_C_G	rs4438681	3	88082083	C	G	0.0183	1.01833	0.996016	1.04167	0.8433	6	rs4438681	0.1071	3	88082083	C	G	0.1567	0.982	0.96	1.004	-0.0183	0.0113	85934	401577	3	88082083	3	88082083	*	rs4438681	S	88131233	rs4438681	C	G	0.1452	-0.0182	0.0024	2.3e-14	686736	88131233	88082083	3	88082083	3	88082083	*	S	1.61947	-7.58333
3_88082805_T_G	rs7618472	3	88082805	T	G	0.0182	1.01833	0.996016	1.04167	0.8433	11	rs7618472	0.1074	3	88082805	T	G	0.1567	0.982	0.96	1.004	-0.0182	0.0113	85934	401577	3	88082805	3	88082805	*	rs7618472	K	88131955	rs7618472	T	G	0.1452	-0.0184	0.0024	1.1e-14	692504	88131955	88082805	3	88082805	3	88082805	*	K	1.61062	-7.66667
3_88085180_C_G	rs9845776	3	88085180	C	G	0.0181	1.01833	0.996016	1.04058	0.8433	6	rs9845776	0.1106	3	88085180	C	G	0.1567	0.982	0.961	1.004	-0.0181	0.0113	85934	401577	3	88085180	3	88085180	*	rs9845776	S	88134330	rs9845776	C	G	0.1452	-0.0183	0.0024	1.3e-14	692605	88134330	88085180	3	88085180	3	88085180	*	S	1.60177	-7.625
3_88089866_G_A	rs11128021	3	88089866	G	A	-0.0192	0.981	0.959	1.003	0.1472	10	rs11128021	0.09172	3	88089866	A	G	0.1472	0.981	0.959	1.003	-0.0192	0.0114	85934	401577	3	88089866	3	88089866	*	rs11128021	R	88139016	rs11128021	A	G	0.1463	-0.0185	0.0024	9.4e-15	692440	88139016	88089866	3	88089866	3	88089866	*	R	-1.68421	-7.70833
3_88093910_T_G	rs9881255	3	88093910	T	G	0.0176	1.01729	0.995025	1.04058	0.843	11	rs9881255	0.1207	3	88093910	T	G	0.157	0.983	0.961	1.005	-0.0176	0.0113	85934	401577	3	88093910	3	88093910	*	rs9881255	K	88143060	rs9881255	T	G	0.1467	-0.0183	0.0024	1.2e-14	692608	88143060	88093910	3	88093910	3	88093910	*	K	1.55752	-7.625
3_88094364_T_C	rs6792208	3	88094364	T	C	0.0176	1.01729	0.995025	1.04058	0.843	11	rs6792208	0.1209	3	88094364	T	C	0.157	0.983	0.961	1.005	-0.0176	0.0113	85934	401577	3	88094364	3	88094364	*	rs6792208	Y	88143514	rs6792208	T	C	0.1467	-0.0183	0.0024	1.2e-14	692608	88143514	88094364	3	88094364	3	88094364	*	Y	1.55752	-7.625
3_88094583_C_A	rs9310072	3	88094583	C	A	0.0176	1.018	0.995	1.041	0.843	10	rs9310072	0.1205	3	88094583	A	C	0.843	1.018	0.995	1.041	0.0176	0.0113	85934	401577	3	88094583	3	88094583	*	rs9310072	M	88143733	rs9310072	A	C	0.8533	0.0183	0.0024	1.2e-14	692608	88143733	88094583	3	88094583	3	88094583	*	M	1.55752	7.625
3_88095920_C_T	rs9310074	3	88095920	C	T	0.0193	1.019	0.997	1.042	0.8368	10	rs9310074	0.08395	3	88095920	T	C	0.8368	1.019	0.997	1.042	0.0193	0.0112	85934	401577	3	88095920	3	88095920	*	rs9310074	Y	88145070	rs9310074	T	C	0.8493	0.0183	0.0024	8.4e-15	692095	88145070	88095920	3	88095920	3	88095920	*	Y	1.72321	7.625
3_88096302_G_A	rs4429658	3	88096302	G	A	0.0175	1.018	0.995	1.04	0.8431	10	rs4429658	0.1229	3	88096302	A	G	0.8431	1.018	0.995	1.04	0.0175	0.0113	85934	401577	3	88096302	3	88096302	*	rs4429658	R	88145452	rs4429658	A	G	0.8533	0.0183	0.0024	1.2e-14	692608	88145452	88096302	3	88096302	3	88096302	*	R	1.54867	7.625
3_88103189_C_A	rs6551271	3	88103189	C	A	0.0175	1.018	0.995	1.04	0.843	10	rs6551271	0.1225	3	88103189	A	C	0.843	1.018	0.995	1.04	0.0175	0.0113	85934	401577	3	88103189	3	88103189	*	rs6551271	M	88152339	rs6551271	A	C	0.8528	0.0183	0.0024	1.4e-14	692608	88152339	88103189	3	88103189	3	88103189	*	M	1.54867	7.625
3_88103726_A_G	rs6804818	3	88103726	A	G	0.0176	1.01729	0.995025	1.04058	0.8429	11	rs6804818	0.1209	3	88103726	A	G	0.1571	0.983	0.961	1.005	-0.0176	0.0113	85934	401577	3	88103726	3	88103726	*	rs6804818	R	88152876	rs6804818	A	G	0.1467	-0.0183	0.0024	1.2e-14	692598	88152876	88103726	3	88103726	3	88103726	*	R	1.55752	-7.625
3_88105939_G_A	rs7620830	3	88105939	G	A	-0.0188	0.981	0.96	1.004	0.1471	10	rs7620830	0.0988	3	88105939	A	G	0.1471	0.981	0.96	1.004	-0.0188	0.0114	85934	401577	3	88105939	3	88105939	*	rs7620830	R	88155089	rs7620830	A	G	0.1449	-0.0184	0.0024	1.7e-14	692153	88155089	88105939	3	88105939	3	88105939	*	R	-1.64912	-7.66667
3_88107150_G_A	rs7651999	3	88107150	G	A	0.0198	1.02	0.998	1.043	0.8364	10	rs7651999	0.07748	3	88107150	A	G	0.8364	1.02	0.998	1.043	0.0198	0.0112	85934	401577	3	88107150	3	88107150	*	rs7651999	R	88156300	rs7651999	A	G	0.8494	0.0184	0.0024	7.9e-15	692116	88156300	88107150	3	88107150	3	88107150	*	R	1.76786	7.66667
3_88107559_C_T	rs6787824	3	88107559	C	T	0.0176	1.018	0.995	1.041	0.843	10	rs6787824	0.1192	3	88107559	T	C	0.843	1.018	0.995	1.041	0.0176	0.0113	85934	401577	3	88107559	3	88107559	*	rs6787824	Y	88156709	rs6787824	T	C	0.8563	0.0183	0.0024	1.3e-14	692605	88156709	88107559	3	88107559	3	88107559	*	Y	1.55752	7.625
3_88108034_T_C	rs4858931	3	88108034	T	C	0.0199	1.02041	0.998004	1.04275	0.8363	11	rs4858931	0.07599	3	88108034	T	C	0.1637	0.98	0.959	1.002	-0.0199	0.0112	85934	401577	3	88108034	3	88108034	*	rs4858931	Y	88157184	rs4858931	T	C	0.1505	-0.0184	0.0024	7.5e-15	692131	88157184	88108034	3	88108034	3	88108034	*	Y	1.77679	-7.66667
3_88113733_G_C	rs4384978	3	88113733	G	C	0.0175	1.018	0.995	1.04	0.8426	5	rs4384978	0.1219	3	88113733	C	G	0.8426	1.018	0.995	1.04	0.0175	0.0113	85934	401577	3	88113733	3	88113733	*	rs4384978	S	88162883	rs4384978	C	G	0.8533	0.0183	0.0024	1.2e-14	692595	88162883	88113733	3	88113733	3	88113733	*	S	1.54867	7.625
3_88113916_T_G	rs12493327	3	88113916	T	G	-0.0186	0.981354	0.959693	1.00402	0.1471	11	rs12493327	0.1025	3	88113916	T	G	0.8529	1.019	0.996	1.042	0.0186	0.0114	85934	401577	3	88113916	3	88113916	*	rs12493327	K	88163066	rs12493327	T	G	0.8551	0.0185	0.0024	8.8e-15	692467	88163066	88113916	3	88113916	3	88113916	*	K	-1.63158	7.70833
3_88114576_T_C	rs4858998	3	88114576	T	C	0.0197	1.02041	0.998004	1.04275	0.8373	11	rs4858998	0.07887	3	88114576	T	C	0.1627	0.98	0.959	1.002	-0.0197	0.0112	85934	401577	3	88114576	3	88114576	*	rs4858998	Y	88163726	rs4858998	T	C	0.1502	-0.0184	0.0024	7.8e-15	691831	88163726	88114576	3	88114576	3	88114576	*	Y	1.75893	-7.66667
3_88117796_C_T	rs4580585	3	88117796	C	T	0.0175	1.018	0.995	1.04	0.8426	10	rs4580585	0.1222	3	88117796	T	C	0.8426	1.018	0.995	1.04	0.0175	0.0113	85934	401577	3	88117796	3	88117796	*	rs4580585	Y	88166946	rs4580585	T	C	0.8533	0.0183	0.0024	1.3e-14	692605	88166946	88117796	3	88117796	3	88117796	*	Y	1.54867	7.625
3_88117871_T_A	rs4488864	3	88117871	T	A	0.0174	1.018	0.995	1.04	0.8426	5	rs4488864	0.1237	3	88117871	A	T	0.8426	1.018	0.995	1.04	0.0174	0.0113	85934	401577	3	88117871	3	88117871	*	rs4488864	W	88167021	rs4488864	A	T	0.8533	0.0183	0.0024	1.3e-14	692605	88167021	88117871	3	88117871	3	88117871	*	W	1.53982	7.625
3_88123573_T_A	rs4485742	3	88123573	T	A	0.0175	1.018	0.995	1.04	0.8426	5	rs4485742	0.123	3	88123573	A	T	0.8426	1.018	0.995	1.04	0.0175	0.0113	85934	401577	3	88123573	3	88123573	*	rs4485742	W	88172723	rs4485742	A	T	0.8533	0.0183	0.0024	1.2e-14	692602	88172723	88123573	3	88123573	3	88123573	*	W	1.54867	7.625
3_88125748_C_T	rs4858999	3	88125748	C	T	0.0197	1.02	0.998	1.043	0.836	10	rs4858999	0.07903	3	88125748	T	C	0.836	1.02	0.998	1.043	0.0197	0.0112	85934	401577	3	88125748	3	88125748	*	rs4858999	Y	88174898	rs4858999	T	C	0.8451	0.0184	0.0024	6.9e-15	692109	88174898	88125748	3	88125748	3	88125748	*	Y	1.75893	7.66667
3_88131932_T_C	rs4337654	3	88131932	T	C	0.0173	1.01729	0.995025	1.04058	0.8416	11	rs4337654	0.1265	3	88131932	T	C	0.1584	0.983	0.961	1.005	-0.0173	0.0113	85934	401577	3	88131932	3	88131932	*	rs4337654	Y	88181082	rs4337654	T	C	0.147	-0.0184	0.0024	1.1e-14	692418	88181082	88131932	3	88131932	3	88131932	*	Y	1.53097	-7.66667
3_88133918_A_C	rs4414876	3	88133918	A	C	0.0174	1.01729	0.995025	1.04058	0.8425	11	rs4414876	0.1242	3	88133918	A	C	0.1575	0.983	0.961	1.005	-0.0174	0.0113	85934	401577	3	88133918	3	88133918	*	rs4414876	M	88183068	rs4414876	A	C	0.1467	-0.0183	0.0024	1.2e-14	692579	88183068	88133918	3	88133918	3	88133918	*	M	1.53982	-7.625
3_88135531_A_G	rs4596173	3	88135531	A	G	0.0181	1.01833	0.996016	1.04058	0.8427	11	rs4596173	0.111	3	88135531	A	G	0.1573	0.982	0.961	1.004	-0.0181	0.0113	85934	401577	3	88135531	3	88135531	*	rs4596173	R	88184681	rs4596173	A	G	0.1467	-0.0185	0.0024	8.7e-15	692330	88184681	88135531	3	88135531	3	88135531	*	R	1.60177	-7.70833
3_88136359_A_T	rs4507280	3	88136359	A	T	0.0173	1.01729	0.995025	1.04058	0.8425	6	rs4507280	0.1255	3	88136359	A	T	0.1575	0.983	0.961	1.005	-0.0173	0.0113	85934	401577	3	88136359	3	88136359	*	rs4507280	W	88185509	rs4507280	A	T	0.1467	-0.0178	0.0024	3.1e-13	638233	88185509	88136359	3	88136359	3	88136359	*	W	1.53097	-7.41667
3_88136444_G_A	rs4518156	3	88136444	G	A	0.0174	1.018	0.995	1.04	0.8425	10	rs4518156	0.1245	3	88136444	A	G	0.8425	1.018	0.995	1.04	0.0174	0.0113	85934	401577	3	88136444	3	88136444	*	rs4518156	R	88185594	rs4518156	A	G	0.8533	0.0177	0.0024	4.1e-13	638232	88185594	88136444	3	88136444	3	88136444	*	R	1.53982	7.375
3_88139270_G_A	rs9813894	3	88139270	G	A	0.0169	1.017	0.995	1.04	0.8435	10	rs9813894	0.1349	3	88139270	A	G	0.8435	1.017	0.995	1.04	0.0169	0.0113	85934	401577	3	88139270	3	88139270	*	rs9813894	R	88188420	rs9813894	A	G	0.8528	0.0183	0.0024	1.2e-14	692578	88188420	88139270	3	88139270	3	88139270	*	R	1.49558	7.625
3_88140191_T_C	rs7653652	3	88140191	T	C	0.0176	1.01729	0.995025	1.04058	0.8448	11	rs7653652	0.1199	3	88140191	T	C	0.1552	0.983	0.961	1.005	-0.0176	0.0113	85934	401577	3	88140191	3	88140191	*	rs7653652	Y	88189341	rs7653652	T	C	0.1468	-0.0184	0.0024	1.1e-14	692581	88189341	88140191	3	88140191	3	88140191	*	Y	1.55752	-7.66667
3_88141618_C_A	rs7432826	3	88141618	C	A	0.009	1.009	0.983	1.036	0.8941	10	rs7432826	0.5006	3	88141618	A	C	0.8941	1.009	0.983	1.036	0.009	0.0134	85934	401577	3	88141618	3	88141618	*	rs7432826	M	88190768	rs7432826	A	C	0.8938	0.0231	0.0027	2.9e-17	691791	88190768	88141618	3	88141618	3	88141618	*	M	0.671642	8.55556
3_88141659_C_T	rs7432838	3	88141659	C	T	0.0183	1.018	0.996	1.041	0.8524	10	rs7432838	0.1079	3	88141659	T	C	0.8524	1.018	0.996	1.041	0.0183	0.0114	85934	401577	3	88141659	3	88141659	*	rs7432838	Y	88190809	rs7432838	T	C	0.8521	0.0187	0.0024	7.3e-15	691700	88190809	88141659	3	88141659	3	88141659	*	Y	1.60526	7.79167
3_88143273_A_G	rs6551275	3	88143273	A	G	0.0181	1.01833	0.996016	1.04058	0.8421	11	rs6551275	0.1091	3	88143273	A	G	0.1579	0.982	0.961	1.004	-0.0181	0.0113	85934	401577	3	88143273	3	88143273	*	rs6551275	R	88192423	rs6551275	A	G	0.147	-0.0184	0.0024	1.1e-14	692318	88192423	88143273	3	88143273	3	88143273	*	R	1.60177	-7.66667
3_88143334_T_C	rs6551276	3	88143334	T	C	0.0094	1.00908	0.983284	1.03627	0.8921	11	rs6551276	0.4817	3	88143334	T	C	0.1079	0.991	0.965	1.017	-0.0094	0.0134	85934	401577	3	88143334	3	88143334	*	rs6551276	Y	88192484	rs6551276	T	C	0.1062	-0.023	0.0028	8e-17	685879	88192484	88143334	3	88143334	3	88143334	*	Y	0.701493	-8.21429
3_88144685_T_C	rs13074910	3	88144685	T	C	0.0092	1.00908	0.983284	1.03627	0.8922	11	rs13074910	0.4919	3	88144685	T	C	0.1078	0.991	0.965	1.017	-0.0092	0.0134	85934	401577	3	88144685	3	88144685	*	rs13074910	Y	88193835	rs13074910	T	C	0.1058	-0.0229	0.0027	3.6e-17	686415	88193835	88144685	3	88144685	3	88144685	*	Y	0.686567	-8.48148
3_88147494_A_G	rs9310077	3	88147494	A	G	0.0173	1.01729	0.995025	1.04058	0.8431	11	rs9310077	0.1255	3	88147494	A	G	0.1569	0.983	0.961	1.005	-0.0173	0.0113	85934	401577	3	88147494	3	88147494	*	rs9310077	R	88196644	rs9310077	A	G	0.1467	-0.0183	0.0024	1.3e-14	692589	88196644	88147494	3	88147494	3	88147494	*	R	1.53097	-7.625
3_88147642_C_A	rs3890707	3	88147642	C	A	0.0175	1.018	0.995	1.04	0.8426	10	rs3890707	0.123	3	88147642	A	C	0.8426	1.018	0.995	1.04	0.0175	0.0113	85934	401577	3	88147642	3	88147642	*	rs3890707	M	88196792	rs3890707	A	C	0.8533	0.0183	0.0024	1.3e-14	692552	88196792	88147642	3	88147642	3	88147642	*	M	1.54867	7.625
3_88148181_T_C	rs7617691	3	88148181	T	C	0.0169	1.01729	0.995025	1.0395	0.8429	11	rs7617691	0.1366	3	88148181	T	C	0.1571	0.983	0.962	1.005	-0.0169	0.0113	85934	401577	3	88148181	3	88148181	*	rs7617691	Y	88197331	rs7617691	T	C	0.15	-0.0177	0.0024	3.3e-13	638226	88197331	88148181	3	88148181	3	88148181	*	Y	1.49558	-7.375
3_88150029_T_C	rs6551277	3	88150029	T	C	0.0183	1.01833	0.996016	1.04167	0.844	11	rs6551277	0.1061	3	88150029	T	C	0.156	0.982	0.96	1.004	-0.0183	0.0114	85934	401577	3	88150029	3	88150029	*	rs6551277	Y	88199179	rs6551277	T	C	0.1527	-0.0183	0.0024	2e-14	692078	88199179	88150029	3	88150029	3	88150029	*	Y	1.60526	-7.625
3_88150148_T_C	rs6551278	3	88150148	T	C	0.0173	1.01729	0.995025	1.04058	0.8431	11	rs6551278	0.1271	3	88150148	T	C	0.1569	0.983	0.961	1.005	-0.0173	0.0113	85934	401577	3	88150148	3	88150148	*	rs6551278	Y	88199298	rs6551278	T	C	0.1471	-0.0181	0.0022	7.2e-16	794975	88199298	88150148	3	88150148	3	88150148	*	Y	1.53097	-8.22727
3_88152895_G_A	rs7431968	3	88152895	G	A	0.0092	1.009	0.983	1.036	0.8922	10	rs7431968	0.4925	3	88152895	A	G	0.8922	1.009	0.983	1.036	0.0092	0.0134	85934	401577	3	88152895	3	88152895	*	rs7431968	R	88202045	rs7431968	A	G	0.8942	0.023	0.0027	1.8e-17	692409	88202045	88152895	3	88152895	3	88152895	*	R	0.686567	8.51852
3_88154426_G_A	rs9865703	3	88154426	G	A	0.0188	1.019	0.997	1.042	0.8413	10	rs9865703	0.0968	3	88154426	A	G	0.8413	1.019	0.997	1.042	0.0188	0.0113	85934	401577	3	88154426	3	88154426	*	rs9865703	R	88203576	rs9865703	A	G	0.853	0.0183	0.0024	1.3e-14	692006	88203576	88154426	3	88154426	3	88154426	*	R	1.66372	7.625
3_88154436_G_A	rs9865710	3	88154436	G	A	0.0183	1.018	0.996	1.041	0.8425	10	rs9865710	0.1068	3	88154436	A	G	0.8425	1.018	0.996	1.041	0.0183	0.0113	85934	401577	3	88154436	3	88154436	*	rs9865710	R	88203586	rs9865710	A	G	0.8533	0.0182	0.0024	1.9e-14	692094	88203586	88154436	3	88154436	3	88154436	*	R	1.61947	7.58333
3_88154477_C_T	rs9865578	3	88154477	C	T	0.0181	1.018	0.996	1.041	0.8425	10	rs9865578	0.1107	3	88154477	T	C	0.8425	1.018	0.996	1.041	0.0181	0.0113	85934	401577	3	88154477	3	88154477	*	rs9865578	Y	88203627	rs9865578	T	C	0.8533	0.0182	0.0024	1.7e-14	692285	88203627	88154477	3	88154477	3	88154477	*	Y	1.60177	7.58333
3_88157242_G_T	rs9826925	3	88157242	G	T	0.0091	1.009	0.983	1.036	0.8921	10	rs9826925	0.4963	3	88157242	T	G	0.8921	1.009	0.983	1.036	0.0091	0.0134	85934	401577	3	88157242	3	88157242	*	rs9826925	K	88206392	rs9826925	T	G	0.8941	0.0229	0.0027	3.3e-17	691678	88206392	88157242	3	88157242	3	88157242	*	K	0.679104	8.48148
3_88157381_A_C	rs6781333	3	88157381	A	C	0.0172	1.01729	0.995025	1.04058	0.8425	11	rs6781333	0.1284	3	88157381	A	C	0.1575	0.983	0.961	1.005	-0.0172	0.0113	85934	401577	3	88157381	3	88157381	*	rs6781333	M	88206531	rs6781333	A	C	0.1466	-0.0182	0.0024	1.6e-14	692409	88206531	88157381	3	88157381	3	88157381	*	M	1.52212	-7.58333
3_88159051_T_A	rs6551281	3	88159051	T	A	0.009	1.009	0.983	1.036	0.8922	5	rs6551281	0.5037	3	88159051	A	T	0.8922	1.009	0.983	1.036	0.009	0.0134	85934	401577	3	88159051	3	88159051	*	rs6551281	W	88208201	rs6551281	A	T	0.8941	0.0228	0.0027	3.6e-17	692293	88208201	88159051	3	88159051	3	88159051	*	W	0.671642	8.44444
3_88159858_C_A	rs7429120	3	88159858	C	A	0.0173	1.017	0.995	1.04	0.8425	10	rs7429120	0.126	3	88159858	A	C	0.8425	1.017	0.995	1.04	0.0173	0.0113	85934	401577	3	88159858	3	88159858	*	rs7429120	M	88209008	rs7429120	A	C	0.8534	0.0182	0.0024	1.8e-14	692417	88209008	88159858	3	88159858	3	88159858	*	M	1.53097	7.58333
3_88162347_C_T	rs6551283	3	88162347	C	T	0.0171	1.017	0.995	1.04	0.8418	10	rs6551283	0.1322	3	88162347	T	C	0.8418	1.017	0.995	1.04	0.0171	0.0114	85934	401577	3	88162347	3	88162347	*	rs6551283	Y	88211497	rs6551283	T	C	0.8566	0.0182	0.0024	1.9e-14	692420	88211497	88162347	3	88162347	3	88162347	*	Y	1.5	7.58333
3_88164996_C_A	rs10779989	3	88164996	C	A	0.0052	1.005	0.962	1.051	0.9581	10	rs10779989	0.8168	3	88164996	A	C	0.9581	1.005	0.962	1.051	0.0052	0.0226	85934	401577	3	88164996	3	88164996	*	rs10779989	M	88214146	rs10779989	A	C	0.96334	0.0223	0.0045	9.4e-07	687459	88214146	88164996	3	88164996	3	88164996	*	M	0.230088	4.95556
3_88165132_C_T	rs9865335	3	88165132	C	T	0.0172	1.017	0.995	1.04	0.8418	10	rs9865335	0.1307	3	88165132	T	C	0.8418	1.017	0.995	1.04	0.0172	0.0114	85934	401577	3	88165132	3	88165132	*	rs9865335	Y	88214282	rs9865335	T	C	0.8534	0.0182	0.0024	1.7e-14	692427	88214282	88165132	3	88165132	3	88165132	*	Y	1.50877	7.58333
3_88165322_T_C	rs9814057	3	88165322	T	C	0.0172	1.01729	0.995025	1.04058	0.8418	11	rs9814057	0.1307	3	88165322	T	C	0.1582	0.983	0.961	1.005	-0.0172	0.0114	85934	401577	3	88165322	3	88165322	*	rs9814057	Y	88214472	rs9814057	T	C	0.1467	-0.0182	0.0024	1.7e-14	692427	88214472	88165322	3	88165322	3	88165322	*	Y	1.50877	-7.58333
3_88167497_A_G	rs7628689	3	88167497	A	G	0.0186	1.01833	0.996016	1.04167	0.84	11	rs7628689	0.1005	3	88167497	A	G	0.16	0.982	0.96	1.004	-0.0186	0.0113	85934	401577	3	88167497	3	88167497	*	rs7628689	R	88216647	rs7628689	A	G	0.1466	-0.0181	0.0024	2.2e-14	691334	88216647	88167497	3	88167497	3	88167497	*	R	1.64602	-7.54167
3_88170889_G_A	rs6551285	3	88170889	G	A	0.0175	1.018	0.995	1.041	0.8419	10	rs6551285	0.1231	3	88170889	A	G	0.8419	1.018	0.995	1.041	0.0175	0.0114	85934	401577	3	88170889	3	88170889	*	rs6551285	R	88220039	rs6551285	A	G	0.8534	0.0182	0.0024	1.8e-14	692438	88220039	88170889	3	88170889	3	88170889	*	R	1.53509	7.58333
3_88171697_A_G	rs6551286	3	88171697	A	G	0.0175	1.01729	0.995025	1.04058	0.8419	11	rs6551286	0.1242	3	88171697	A	G	0.1581	0.983	0.961	1.005	-0.0175	0.0114	85934	401577	3	88171697	3	88171697	*	rs6551286	R	88220847	rs6551286	A	G	0.1466	-0.0182	0.0024	1.8e-14	692273	88220847	88171697	3	88171697	3	88171697	*	R	1.53509	-7.58333
3_88173020_T_G	rs6551289	3	88173020	T	G	0.0175	1.01729	0.995025	1.04058	0.8419	11	rs6551289	0.1234	3	88173020	T	G	0.1581	0.983	0.961	1.005	-0.0175	0.0114	85934	401577	3	88173020	3	88173020	*	rs6551289	K	88222170	rs6551289	T	G	0.1466	-0.0183	0.0024	1.6e-14	692420	88222170	88173020	3	88173020	3	88173020	*	K	1.53509	-7.625
3_88174750_T_A	rs6551290	3	88174750	T	A	0.0033	1.003	0.95	1.06	0.9705	5	rs6551290	0.9054	3	88174750	A	T	0.9705	1.003	0.95	1.06	0.0033	0.0281	85665	400902	3	88174750	3	88174750	*	rs6551290	W	88223900	rs6551290	A	T	0.98012	0.0217	0.0055	8.5e-05	758484	88223900	88174750	3	88174750	3	88174750	*	W	0.117438	3.94545
3_88175597_G_C	rs4858936	3	88175597	G	C	0.0173	1.017	0.995	1.04	0.8418	5	rs4858936	0.1287	3	88175597	C	G	0.8418	1.017	0.995	1.04	0.0173	0.0114	85934	401577	3	88175597	3	88175597	*	rs4858936	S	88224747	rs4858936	C	G	0.8534	0.0182	0.0024	1.8e-14	692442	88224747	88175597	3	88175597	3	88175597	*	S	1.51754	7.58333
3_88177382_C_A	rs7430022	3	88177382	C	A	0.01	1.01	0.984	1.037	0.8915	10	rs7430022	0.4567	3	88177382	A	C	0.8915	1.01	0.984	1.037	0.01	0.0135	85934	401577	3	88177382	3	88177382	*	rs7430022	M	88226532	rs7430022	A	C	0.8942	0.0228	0.0027	4e-17	692115	88226532	88177382	3	88177382	3	88177382	*	M	0.740741	8.44444
3_88180572_T_C	rs4858937	3	88180572	T	C	0.0178	1.01833	0.995025	1.04058	0.8419	11	rs4858937	0.1181	3	88180572	T	C	0.1581	0.982	0.961	1.005	-0.0178	0.0114	85934	401577	3	88180572	3	88180572	*	rs4858937	H	88229722	rs4858937	T	C	0.1465	-0.0182	0.0024	1.6e-14	692443	88229722	88180572	3	88180572	3	88180572	*	H	1.5614	-7.58333
3_88182255_G_A	rs12631689	3	88182255	G	A	0.0178	1.018	0.995	1.041	0.8419	10	rs12631689	0.1175	3	88182255	A	G	0.8419	1.018	0.995	1.041	0.0178	0.0114	85934	401577	3	88182255	3	88182255	*	rs12631689	R	88231405	rs12631689	A	G	0.8534	0.0181	0.0024	3.3e-14	686574	88231405	88182255	3	88182255	3	88182255	*	R	1.5614	7.54167
3_88188547_A_T	rs6551292	3	88188547	A	T	0.0179	1.01833	0.996016	1.04058	0.8418	6	rs6551292	0.1147	3	88188547	A	T	0.1582	0.982	0.961	1.004	-0.0179	0.0114	85934	401577	3	88188547	3	88188547	*	rs6551292	W	88237697	rs6551292	A	T	0.1467	-0.0183	0.0024	1.5e-14	692443	88237697	88188547	3	88188547	3	88188547	*	W	1.57018	-7.625
3_88190741_G_A	rs9843550	3	88190741	G	A	0.0179	1.018	0.996	1.041	0.8418	10	rs9843550	0.1155	3	88190741	A	G	0.8418	1.018	0.996	1.041	0.0179	0.0114	85934	401577	3	88190741	3	88190741	*	rs9843550	R	88239891	rs9843550	A	G	0.8532	0.0183	0.0024	1.3e-14	692466	88239891	88190741	3	88190741	3	88190741	*	R	1.57018	7.625
3_88191287_G_A	rs9848258	3	88191287	G	A	0.0176	1.018	0.995	1.041	0.8417	10	rs9848258	0.1209	3	88191287	A	G	0.8417	1.018	0.995	1.041	0.0176	0.0114	85934	401577	3	88191287	3	88191287	*	rs9848258	R	88240437	rs9848258	A	G	0.8532	0.0183	0.0024	1.4e-14	692469	88240437	88191287	3	88191287	3	88191287	*	R	1.54386	7.625
3_88192124_C_T	rs9849248	3	88192124	C	T	0.0184	1.019	0.996	1.042	0.8405	10	rs9849248	0.1046	3	88192124	T	C	0.8405	1.019	0.996	1.042	0.0184	0.0114	85934	401577	3	88192124	3	88192124	*	rs9849248	Y	88241274	rs9849248	T	C	0.8529	0.0184	0.0024	9.8e-15	692359	88241274	88192124	3	88192124	3	88192124	*	Y	1.61404	7.66667
3_88192764_C_T	rs13067183	3	88192764	C	T	0.0185	1.019	0.996	1.042	0.8424	10	rs13067183	0.1032	3	88192764	T	C	0.8424	1.019	0.996	1.042	0.0185	0.0114	85934	401577	3	88192764	3	88192764	*	rs13067183	Y	88241914	rs13067183	T	C	0.8532	0.0181	0.0024	2.9e-14	692470	88241914	88192764	3	88192764	3	88192764	*	Y	1.62281	7.54167
3_88194846_C_A	rs6778708	3	88194846	C	A	0.019	1.019	0.996	1.042	0.8463	10	rs6778708	0.09826	3	88194846	A	C	0.8463	1.019	0.996	1.042	0.019	0.0115	85934	401577	3	88194846	3	88194846	*	rs6778708	M	88243996	rs6778708	A	C	0.8549	0.0184	0.0024	1.1e-14	692222	88243996	88194846	3	88194846	3	88194846	*	M	1.65217	7.66667
3_88194948_T_A	rs9809661	3	88194948	T	A	0.0177	1.018	0.995	1.041	0.8417	5	rs9809661	0.1203	3	88194948	A	T	0.8417	1.018	0.995	1.041	0.0177	0.0114	85934	401577	3	88194948	3	88194948	*	rs9809661	W	88244098	rs9809661	A	T	0.8532	0.0185	0.0024	7.8e-15	692111	88244098	88194948	3	88194948	3	88194948	*	W	1.55263	7.70833
3_88195179_A_G	rs9831230	3	88195179	A	G	0.0177	1.01833	0.995025	1.04058	0.8417	11	rs9831230	0.1203	3	88195179	A	G	0.1583	0.982	0.961	1.005	-0.0177	0.0114	85934	401577	3	88195179	3	88195179	*	rs9831230	R	88244329	rs9831230	A	G	0.1468	-0.0183	0.0024	1.3e-14	692469	88244329	88195179	3	88195179	3	88195179	*	R	1.55263	-7.625
3_88195199_C_G	rs9868977	3	88195199	C	G	0.0176	1.01729	0.995025	1.04058	0.8417	6	rs9868977	0.1207	3	88195199	C	G	0.1583	0.983	0.961	1.005	-0.0176	0.0114	85934	401577	3	88195199	3	88195199	*	rs9868977	S	88244349	rs9868977	C	G	0.1468	-0.0183	0.0024	1.4e-14	692462	88244349	88195199	3	88195199	3	88195199	*	S	1.54386	-7.625
3_88196011_A_G	rs4858938	3	88196011	A	G	0.0184	1.01833	0.996016	1.04167	0.8405	11	rs4858938	0.1058	3	88196011	A	G	0.1595	0.982	0.96	1.004	-0.0184	0.0114	85934	401577	3	88196011	3	88196011	*	rs4858938	R	88245161	rs4858938	A	G	0.1471	-0.0194	0.0026	4e-14	529131	88245161	88196011	3	88196011	3	88196011	*	R	1.61404	-7.46154
3_88196655_T_C	rs9866843	3	88196655	T	C	0.0182	1.01833	0.996016	1.04167	0.8404	11	rs9866843	0.1092	3	88196655	T	C	0.1596	0.982	0.96	1.004	-0.0182	0.0114	85934	401577	3	88196655	3	88196655	*	rs9866843	Y	88245805	rs9866843	T	C	0.1471	-0.0184	0.0024	1e-14	692315	88245805	88196655	3	88196655	3	88196655	*	Y	1.59649	-7.66667
3_88196708_G_A	rs9847322	3	88196708	G	A	0.0169	1.017	0.995	1.04	0.8422	10	rs9847322	0.1375	3	88196708	A	G	0.8422	1.017	0.995	1.04	0.0169	0.0114	85934	401577	3	88196708	3	88196708	*	rs9847322	R	88245858	rs9847322	A	G	0.8259	0.0182	0.0024	1.5e-14	692470	88245858	88196708	3	88196708	3	88196708	*	R	1.48246	7.58333
3_88196834_G_C	rs7431074	3	88196834	G	C	0.0177	1.018	0.995	1.041	0.8417	5	rs7431074	0.1202	3	88196834	C	G	0.8417	1.018	0.995	1.041	0.0177	0.0114	85934	401577	3	88196834	3	88196834	*	rs7431074	S	88245984	rs7431074	C	G	0.8506	0.0183	0.0024	1.6e-14	692451	88245984	88196834	3	88196834	3	88196834	*	S	1.55263	7.625
3_88196863_C_T	rs9847355	3	88196863	C	T	0.0176	1.018	0.995	1.041	0.8417	10	rs9847355	0.1207	3	88196863	T	C	0.8417	1.018	0.995	1.041	0.0176	0.0114	85934	401577	3	88196863	3	88196863	*	rs9847355	Y	88246013	rs9847355	T	C	0.8532	0.0183	0.0024	1.5e-14	692451	88246013	88196863	3	88196863	3	88196863	*	Y	1.54386	7.625
3_88196930_C_A	rs7427296	3	88196930	C	A	0.0176	1.018	0.995	1.041	0.8417	10	rs7427296	0.1215	3	88196930	A	C	0.8417	1.018	0.995	1.041	0.0176	0.0114	85934	401577	3	88196930	3	88196930	*	rs7427296	M	88246080	rs7427296	A	C	0.8547	0.0183	0.0024	1.4e-14	692446	88246080	88196930	3	88196930	3	88196930	*	M	1.54386	7.625
3_88198209_T_C	rs9876807	3	88198209	T	C	0.0178	1.01833	0.995025	1.04058	0.8416	11	rs9876807	0.1171	3	88198209	T	C	0.1584	0.982	0.961	1.005	-0.0178	0.0114	85934	401577	3	88198209	3	88198209	*	rs9876807	Y	88247359	rs9876807	T	C	0.147	-0.0184	0.0024	1.1e-14	691793	88247359	88198209	3	88198209	3	88198209	*	Y	1.5614	-7.66667
3_88198495_T_C	rs4859003	3	88198495	T	C	0.0094	1.00908	0.983284	1.03627	0.8914	11	rs4859003	0.4839	3	88198495	T	C	0.1086	0.991	0.965	1.017	-0.0094	0.0135	85934	401577	3	88198495	3	88198495	*	rs4859003	Y	88247645	rs4859003	T	C	0.1056	-0.023	0.0027	3.6e-17	691734	88247645	88198495	3	88198495	3	88198495	*	Y	0.696296	-8.51852
3_88199377_A_G	rs6419868	3	88199377	A	G	0.0097	1.0101	0.983284	1.03734	0.8914	11	rs6419868	0.4707	3	88199377	A	G	0.1086	0.99	0.964	1.017	-0.0097	0.0135	85934	401577	3	88199377	3	88199377	*	rs6419868	R	88248527	rs6419868	A	G	0.1056	-0.0229	0.0027	3.5e-17	691741	88248527	88199377	3	88199377	3	88199377	*	R	0.718519	-8.48148
3_88200975_T_A	rs4858939	3	88200975	T	A	0.0101	1.01	0.984	1.037	0.8915	5	rs4858939	0.4548	3	88200975	A	T	0.8915	1.01	0.984	1.037	0.0101	0.0135	85934	401577	3	88200975	3	88200975	*	rs4858939	W	88250125	rs4858939	A	T	0.8939	0.0229	0.0027	3.2e-17	691895	88250125	88200975	3	88200975	3	88200975	*	W	0.748148	8.48148
3_88201447_C_G	rs9873182	3	88201447	C	G	0.0205	1.02041	0.999001	1.04384	0.8349	6	rs9873182	0.06754	3	88201447	C	G	0.1651	0.98	0.958	1.001	-0.0205	0.0112	85934	401577	3	88201447	3	88201447	*	rs9873182	S	88250597	rs9873182	C	G	0.1507	-0.0184	0.0024	7.4e-15	690844	88250597	88201447	3	88201447	3	88201447	*	S	1.83036	-7.66667
3_88203130_A_G	rs9841834	3	88203130	A	G	0.0181	1.01833	0.996016	1.04058	0.8381	11	rs9841834	0.1093	3	88203130	A	G	0.1619	0.982	0.961	1.004	-0.0181	0.0113	85934	401577	3	88203130	3	88203130	*	rs9841834	R	88252280	rs9841834	A	G	0.1474	-0.018	0.0024	2.4e-14	690373	88252280	88203130	3	88203130	3	88203130	*	R	1.60177	-7.5
3_88204858_C_G	rs6551294	3	88204858	C	G	0.0188	1.01937	0.997009	1.04167	0.8403	6	rs6551294	0.09786	3	88204858	C	G	0.1597	0.981	0.96	1.003	-0.0188	0.0113	85934	401577	3	88204858	3	88204858	*	rs6551294	S	88254008	rs6551294	C	G	0.1474	-0.0185	0.0024	7.9e-15	691897	88254008	88204858	3	88204858	3	88204858	*	S	1.66372	-7.70833
3_88205670_T_C	rs4858940	3	88205670	T	C	0.0099	1.0101	0.983284	1.03734	0.8913	11	rs4858940	0.4627	3	88205670	T	C	0.1087	0.99	0.964	1.017	-0.0099	0.0135	85934	401577	3	88205670	3	88205670	*	rs4858940	Y	88254820	rs4858940	T	C	0.106	-0.0229	0.0027	3.8e-17	690544	88254820	88205670	3	88205670	3	88205670	*	Y	0.733333	-8.48148
3_88208526_T_C	rs4859004	3	88208526	T	C	0.0205	1.02041	0.998004	1.04384	0.8421	11	rs4859004	0.07158	3	88208526	T	C	0.1579	0.98	0.958	1.002	-0.0205	0.0114	85934	401577	3	88208526	3	88208526	*	rs4859004	Y	88257676	rs4859004	T	C	0.1469	-0.0184	0.0024	9.9e-15	691913	88257676	88208526	3	88208526	3	88208526	*	Y	1.79825	-7.66667
3_88208623_G_A	rs4859005	3	88208623	G	A	0.0205	1.021	0.998	1.044	0.8414	10	rs4859005	0.07125	3	88208623	A	G	0.8414	1.021	0.998	1.044	0.0205	0.0114	85934	401577	3	88208623	3	88208623	*	rs4859005	R	88257773	rs4859005	A	G	0.8529	0.0185	0.0024	8.8e-15	691835	88257773	88208623	3	88208623	3	88208623	*	R	1.79825	7.70833
3_88209300_G_A	rs7427047	3	88209300	G	A	0.0197	1.02	0.997	1.043	0.8422	10	rs7427047	0.08345	3	88209300	A	G	0.8422	1.02	0.997	1.043	0.0197	0.0114	85934	401577	3	88209300	3	88209300	*	rs7427047	R	88258450	rs7427047	A	G	0.8528	0.0184	0.0024	9.7e-15	691900	88258450	88209300	3	88209300	3	88209300	*	R	1.72807	7.66667
3_88209625_A_C	rs6805957	3	88209625	A	C	0.0204	1.02041	0.998004	1.04384	0.8429	11	rs6805957	0.07183	3	88209625	A	C	0.1571	0.98	0.958	1.002	-0.0204	0.0114	85934	401577	3	88209625	3	88209625	*	rs6805957	M	88258775	rs6805957	A	C	0.1474	-0.0185	0.0024	8.1e-15	691826	88258775	88209625	3	88209625	3	88209625	*	M	1.78947	-7.70833
3_88212066_C_T	rs6801046	3	88212066	C	T	0.0197	1.02	0.997	1.043	0.8412	10	rs6801046	0.08307	3	88212066	T	C	0.8412	1.02	0.997	1.043	0.0197	0.0114	85934	401577	3	88212066	3	88212066	*	rs6801046	Y	88261216	rs6801046	T	C	0.8529	0.0185	0.0024	7.6e-15	691835	88261216	88212066	3	88212066	3	88212066	*	Y	1.72807	7.70833
3_88213249_T_C	rs6771031	3	88213249	T	C	0.02	1.02041	0.998004	1.04275	0.8413	11	rs6771031	0.07848	3	88213249	T	C	0.1587	0.98	0.959	1.002	-0.02	0.0114	85934	401577	3	88213249	3	88213249	*	rs6771031	Y	88262399	rs6771031	T	C	0.1471	-0.0184	0.0024	9.3e-15	691828	88262399	88213249	3	88213249	3	88213249	*	Y	1.75439	-7.66667
3_88216820_C_T	rs7432509	3	88216820	C	T	0.0206	1.021	0.998	1.044	0.8419	10	rs7432509	0.07036	3	88216820	T	C	0.8419	1.021	0.998	1.044	0.0206	0.0114	85934	401577	3	88216820	3	88216820	*	rs7432509	Y	88265970	rs7432509	T	C	0.853	0.0184	0.0024	1.1e-14	692120	88265970	88216820	3	88216820	3	88216820	*	Y	1.80702	7.66667
3_88219231_T_C	rs9856990	3	88219231	T	C	0.0229	1.02354	1.001	1.04603	0.8407	11	rs9856990	0.0436	3	88219231	T	C	0.1593	0.977	0.956	0.999	-0.0229	0.0114	85934	401577	3	88219231	3	88219231	*	rs9856990	Y	88268381	rs9856990	T	C	0.1483	-0.0176	0.0024	1.4e-13	691461	88268381	88219231	3	88219231	3	88219231	*	Y	2.00877	-7.33333
3_88223921_G_A	rs9284814	3	88223921	G	A	0.0087	1.009	0.983	1.035	0.8896	10	rs9284814	0.5124	3	88223921	A	G	0.8896	1.009	0.983	1.035	0.0087	0.0133	85934	401577	3	88223921	3	88223921	*	rs9284814	R	88273071	rs9284814	A	G	0.892	0.0228	0.0027	3.1e-17	692375	88273071	88223921	3	88223921	3	88223921	*	R	0.654135	8.44444
3_88226947_G_T	rs6551299	3	88226947	G	T	0.0019	1.002	0.978	1.026	0.8608	10	rs6551299	0.8724	3	88226947	T	G	0.8608	1.002	0.978	1.026	0.0019	0.0121	85934	401577	3	88226947	3	88226947	*	rs6551299	K	88276097	rs6551299	T	G	0.8642	0.018	0.0024	5.5e-14	786973	88276097	88226947	3	88226947	3	88226947	*	K	0.157025	7.5
3_88228129_A_T	rs6783531	3	88228129	A	T	0.004	1.00402	0.980392	1.02775	0.8609	6	rs6783531	0.7424	3	88228129	A	T	0.1391	0.996	0.973	1.02	-0.004	0.0121	85934	401577	3	88228129	3	88228129	*	rs6783531	W	88277279	rs6783531	A	T	0.1359	-0.0175	0.0024	2.9e-13	784460	88277279	88228129	3	88228129	3	88228129	*	W	0.330579	-7.29167
3_88232153_C_G	rs9874142	3	88232153	C	G	0.0006	1.001	0.977517	1.02459	0.863	6	rs9874142	0.9589	3	88232153	C	G	0.137	0.999	0.976	1.023	-0.0006	0.0121	85934	401577	3	88232153	3	88232153	*	rs9874142	S	88281303	rs9874142	C	G	0.1357	-0.0166	0.0024	2.8e-12	793865	88281303	88232153	3	88232153	3	88232153	*	S	0.0495868	-6.91667
3_88235293_C_T	rs7639732	3	88235293	C	T	0.0003	1	0.977	1.024	0.8625	10	rs7639732	0.9794	3	88235293	T	C	0.8625	1	0.977	1.024	0.0003	0.0121	85934	401577	3	88235293	3	88235293	*	rs7639732	Y	88284443	rs7639732	T	C	0.8642	0.0167	0.0025	3e-11	691243	88284443	88235293	3	88235293	3	88235293	*	Y	0.0247934	6.68
3_88238569_T_C	rs6419870	3	88238569	T	C	0.0006	1.001	0.977517	1.02459	0.8671	11	rs6419870	0.958	3	88238569	T	C	0.1329	0.999	0.976	1.023	-0.0006	0.012	85934	401577	3	88238569	3	88238569	*	rs6419870	Y	88287719	rs6419870	T	C	0.136	-0.0167	0.0024	2.1e-12	794108	88287719	88238569	3	88238569	3	88238569	*	Y	0.05	-6.95833
3_88241895_A_C	rs6419871	3	88241895	A	C	-0.003	0.997009	0.97371	1.02145	0.8646	11	rs6419871	0.8043	3	88241895	A	C	0.1354	1.003	0.979	1.027	0.003	0.0121	85934	401577	3	88241895	3	88241895	*	rs6419871	M	88291045	rs6419871	A	C	0.134	-0.0174	0.0025	5.3e-12	691234	88291045	88241895	3	88241895	3	88241895	*	M	-0.247934	-6.96
3_88242771_G_A	rs7624964	3	88242771	G	A	-0.0002	1	0.976	1.024	0.8628	10	rs7624964	0.9883	3	88242771	A	G	0.8628	1	0.976	1.024	-0.0002	0.0121	85934	401577	3	88242771	3	88242771	*	rs7624964	R	88291921	rs7624964	A	G	0.8645	0.0166	0.0025	3.9e-11	691532	88291921	88242771	3	88242771	3	88242771	*	R	-0.0165289	6.64
3_88247657_T_C	rs6769326	3	88247657	T	C	-0.0016	0.998004	0.974659	1.02249	0.8654	11	rs6769326	0.8932	3	88247657	T	C	0.1346	1.002	0.978	1.026	0.0016	0.0121	85934	401577	3	88247657	3	88247657	*	rs6769326	Y	88296807	rs6769326	T	C	0.1347	-0.0165	0.0024	3.5e-12	795218	88296807	88247657	3	88247657	3	88247657	*	Y	-0.132231	-6.875
3_88249962_A_G	rs9875575	3	88249962	A	G	-0.0055	0.994036	0.97561	1.01317	0.7507	11	rs9875575	0.564	3	88249962	A	G	0.2493	1.006	0.987	1.025	0.0055	0.0096	85934	401577	3	88249962	3	88249962	*	rs9875575	R	88299112	rs9875575	A	G	0.2398	-0.0108	0.002	4.7e-08	724236	88299112	88249962	3	88249962	3	88249962	*	R	-0.572917	-5.4
3_88257446_A_G	rs6551304	3	88257446	A	G	-0.0083	0.992063	0.970874	1.01317	0.8324	11	rs6551304	0.4518	3	88257446	A	G	0.1676	1.008	0.987	1.03	0.0083	0.011	85934	401577	3	88257446	3	88257446	*	rs6551304	R	88306596	rs6551304	A	G	0.1667	-0.0164	0.0022	3.8e-14	793120	88306596	88257446	3	88257446	3	88257446	*	R	-0.754545	-7.45455
3_88258021_G_C	rs9862883	3	88258021	G	C	-0.0074	0.993	0.971	1.014	0.8303	5	rs9862883	0.5009	3	88258021	C	G	0.8303	0.993	0.971	1.014	-0.0074	0.011	85934	401577	3	88258021	3	88258021	*	rs9862883	S	88307171	rs9862883	C	G	0.8331	0.0178	0.0024	1.5e-13	580590	88307171	88258021	3	88258021	3	88258021	*	S	-0.672727	7.41667
3_88259817_A_G	rs11128028	3	88259817	A	G	-0.0082	0.992063	0.970874	1.01317	0.8297	11	rs11128028	0.4575	3	88259817	A	G	0.1703	1.008	0.987	1.03	0.0082	0.011	85934	401577	3	88259817	3	88259817	*	rs11128028	R	88308967	rs11128028	A	G	0.1672	-0.0165	0.0022	3.4e-14	793090	88308967	88259817	3	88259817	3	88259817	*	R	-0.745455	-7.5
3_88263026_A_G	rs7644536	3	88263026	A	G	-0.0084	0.992063	0.970874	1.01317	0.8295	11	rs7644536	0.4413	3	88263026	A	G	0.1705	1.008	0.987	1.03	0.0084	0.011	85934	401577	3	88263026	3	88263026	*	rs7644536	R	88312176	rs7644536	A	G	0.167	-0.0177	0.0024	2.4e-13	560412	88312176	88263026	3	88263026	3	88263026	*	R	-0.763636	-7.375
3_88263130_T_C	rs11128032	3	88263130	T	C	-0.0085	0.99108	0.969932	1.01317	0.8295	11	rs11128032	0.4401	3	88263130	T	C	0.1705	1.009	0.987	1.031	0.0085	0.011	85934	401577	3	88263130	3	88263130	*	rs11128032	Y	88312280	rs11128032	T	C	0.1885	-0.0163	0.0022	5.5e-14	795402	88312280	88263130	3	88263130	3	88263130	*	Y	-0.772727	-7.40909
3_88264115_T_G	rs7650135	3	88264115	T	G	-0.0087	0.99108	0.969932	1.01317	0.8301	11	rs7650135	0.4253	3	88264115	T	G	0.1699	1.009	0.987	1.031	0.0087	0.011	85934	401577	3	88264115	3	88264115	*	rs7650135	K	88313265	rs7650135	T	G	0.1672	-0.0165	0.0023	5.5e-13	692371	88313265	88264115	3	88264115	3	88264115	*	K	-0.790909	-7.17391
3_88264812_C_T	rs6794782	3	88264812	C	T	-0.0083	0.992	0.971	1.013	0.8295	10	rs6794782	0.4469	3	88264812	T	C	0.8295	0.992	0.971	1.013	-0.0083	0.011	85934	401577	3	88264812	3	88264812	*	rs6794782	Y	88313962	rs6794782	T	C	0.8328	0.0163	0.0023	1.1e-12	692395	88313962	88264812	3	88264812	3	88264812	*	Y	-0.754545	7.08696
3_88265770_T_C	rs2061369	3	88265770	T	C	-0.0086	0.99108	0.969932	1.01317	0.8294	11	rs2061369	0.433	3	88265770	T	C	0.1706	1.009	0.987	1.031	0.0086	0.011	85934	401577	3	88265770	3	88265770	*	rs2061369	Y	88314920	rs2061369	T	C	0.1672	-0.0163	0.0023	1e-12	692359	88314920	88265770	3	88265770	3	88265770	*	Y	-0.781818	-7.08696
3_88266421_G_A	rs11128033	3	88266421	G	A	-0.0084	0.992	0.97	1.013	0.8301	10	rs11128033	0.4437	3	88266421	A	G	0.8301	0.992	0.97	1.013	-0.0084	0.011	85934	401577	3	88266421	3	88266421	*	rs11128033	R	88315571	rs11128033	A	G	0.833	0.0161	0.0022	9.4e-14	795318	88315571	88266421	3	88266421	3	88266421	*	R	-0.763636	7.31818
3_88267127_T_C	rs2011414	3	88267127	T	C	0.0049	1.00503	0.98912	1.02145	0.5356	11	rs2011414	0.5494	3	88267127	T	C	0.4644	0.995	0.979	1.011	-0.0049	0.0081	85934	401577	3	88267127	3	88267127	*	rs2011414	Y	88316277	rs2011414	T	C	0.4543	-0.0074	0.0016	4.9e-06	794792	88316277	88267127	3	88267127	3	88267127	*	Y	0.604938	-4.625
3_88267590_C_T	rs2125221	3	88267590	C	T	-0.0087	0.991	0.97	1.013	0.8294	10	rs2125221	0.4267	3	88267590	T	C	0.8294	0.991	0.97	1.013	-0.0087	0.011	85934	401577	3	88267590	3	88267590	*	rs2125221	Y	88316740	rs2125221	T	C	0.8328	0.0162	0.0023	1.2e-12	692325	88316740	88267590	3	88267590	3	88267590	*	Y	-0.790909	7.04348
3_88267842_C_A	rs2344555	3	88267842	C	A	-0.0087	0.991	0.97	1.013	0.8294	10	rs2344555	0.4269	3	88267842	A	C	0.8294	0.991	0.97	1.013	-0.0087	0.011	85934	401577	3	88267842	3	88267842	*	rs2344555	M	88316992	rs2344555	A	C	0.8328	0.0163	0.0023	9.7e-13	692323	88316992	88267842	3	88267842	3	88267842	*	M	-0.790909	7.08696
3_88268069_A_C	rs1463464	3	88268069	A	C	-0.0084	0.992063	0.970874	1.01317	0.8304	11	rs1463464	0.4416	3	88268069	A	C	0.1696	1.008	0.987	1.03	0.0084	0.011	85934	401577	3	88268069	3	88268069	*	rs1463464	M	88317219	rs1463464	A	C	0.167	-0.0162	0.0023	1.4e-12	692280	88317219	88268069	3	88268069	3	88268069	*	M	-0.763636	-7.04348
3_88269249_A_G	rs6786285	3	88269249	A	G	-0.0089	0.99108	0.971817	1.01112	0.7917	11	rs6786285	0.3801	3	88269249	A	G	0.2083	1.009	0.989	1.029	0.0089	0.0101	85934	401577	3	88269249	3	88269249	*	rs6786285	R	88318399	rs6786285	A	G	0.2027	-0.0111	0.002	3.3e-08	795072	88318399	88269249	3	88269249	3	88269249	*	R	-0.881188	-5.55
3_88269564_G_T	rs13074174	3	88269564	G	T	0.005	1.005	0.989	1.021	0.5326	10	rs13074174	0.5377	3	88269564	T	G	0.5326	1.005	0.989	1.021	0.005	0.0082	85934	401577	3	88269564	3	88269564	*	rs13074174	K	88318714	rs13074174	T	G	0.5444	0.0075	0.0016	3.9e-06	794948	88318714	88269564	3	88269564	3	88269564	*	K	0.609756	4.6875
3_88271114_T_C	rs11713880	3	88271114	T	C	-0.0085	0.99108	0.969932	1.01317	0.8297	11	rs11713880	0.439	3	88271114	T	C	0.1703	1.009	0.987	1.031	0.0085	0.011	85934	401577	3	88271114	3	88271114	*	rs11713880	Y	88320264	rs11713880	T	C	0.1669	-0.0164	0.0023	9.7e-13	692310	88320264	88271114	3	88271114	3	88271114	*	Y	-0.772727	-7.13043
3_88271768_G_A	rs12632380	3	88271768	G	A	-0.0093	0.991	0.971	1.011	0.7913	10	rs12632380	0.356	3	88271768	A	G	0.7913	0.991	0.971	1.011	-0.0093	0.0101	85934	401577	3	88271768	3	88271768	*	rs12632380	R	88320918	rs12632380	A	G	0.7979	0.0111	0.002	3.8e-08	784980	88320918	88271768	3	88271768	3	88271768	*	R	-0.920792	5.55
3_88272650_G_A	rs11128034	3	88272650	G	A	-0.0092	0.991	0.971	1.011	0.7911	10	rs11128034	0.361	3	88272650	A	G	0.7911	0.991	0.971	1.011	-0.0092	0.0101	85934	401577	3	88272650	3	88272650	*	rs11128034	R	88321800	rs11128034	A	G	0.7972	0.011	0.0021	2.1e-07	690676	88321800	88272650	3	88272650	3	88272650	*	R	-0.910891	5.2381
3_88273047_C_T	rs10865626	3	88273047	C	T	-0.0089	0.991	0.97	1.013	0.8299	10	rs10865626	0.4163	3	88273047	T	C	0.8299	0.991	0.97	1.013	-0.0089	0.011	85934	401577	3	88273047	3	88273047	*	rs10865626	Y	88322197	rs10865626	T	C	0.8331	0.016	0.0023	3.8e-12	685831	88322197	88273047	3	88273047	3	88273047	*	Y	-0.809091	6.95652
3_88273755_T_C	rs9863751	3	88273755	T	C	-0.0093	0.99108	0.969932	1.01215	0.8301	11	rs9863751	0.3962	3	88273755	T	C	0.1699	1.009	0.988	1.031	0.0093	0.011	85934	401577	3	88273755	3	88273755	*	rs9863751	Y	88322905	rs9863751	T	C	0.167	-0.0162	0.0023	1.4e-12	692265	88322905	88273755	3	88273755	3	88273755	*	Y	-0.845455	-7.04348
3_88275246_C_T	rs12714705	3	88275246	C	T	0.005	1.005	0.989	1.021	0.5303	10	rs12714705	0.5386	3	88275246	T	C	0.5303	1.005	0.989	1.021	0.005	0.0082	85934	401577	3	88275246	3	88275246	*	rs12714705	Y	88324396	rs12714705	T	C	0.5421	0.0066	0.0017	0.00013	692421	88324396	88275246	3	88275246	3	88275246	*	Y	0.609756	3.88235
3_88276642_T_C	rs1379695	3	88276642	T	C	0.0038	1.00402	0.988142	1.02041	0.5325	11	rs1379695	0.6383	3	88276642	T	C	0.4675	0.996	0.98	1.012	-0.0038	0.0082	85934	401577	3	88276642	3	88276642	*	rs1379695	Y	88325792	rs1379695	T	C	0.4559	-0.0066	0.0017	0.00014	691698	88325792	88276642	3	88276642	3	88276642	*	Y	0.463415	-3.88235
3_88277064_A_C	rs9869595	3	88277064	A	C	-0.0093	0.99108	0.970874	1.0101	0.7907	11	rs9869595	0.3577	3	88277064	A	C	0.2093	1.009	0.99	1.03	0.0093	0.0101	85934	401577	3	88277064	3	88277064	*	rs9869595	M	88326214	rs9869595	A	C	0.2059	-0.0108	0.002	5e-08	790490	88326214	88277064	3	88277064	3	88277064	*	M	-0.920792	-5.4
3_88283009_T_C	rs13101083	3	88283009	T	C	-0.0135	0.986193	0.965251	1.00806	0.8346	11	rs13101083	0.2228	3	88283009	T	C	0.1654	1.014	0.992	1.036	0.0135	0.0111	85934	401577	3	88283009	3	88283009	*	rs13101083	Y	88332159	rs13101083	T	C	0.1621	-0.0158	0.0023	7.5e-12	692141	88332159	88283009	3	88283009	3	88283009	*	Y	-1.21622	-6.86957
3_88285161_G_A	rs6785442	3	88285161	G	A	-0.0129	0.987	0.968	1.007	0.8008	10	rs6785442	0.2051	3	88285161	A	G	0.8008	0.987	0.968	1.007	-0.0129	0.0102	85934	401577	3	88285161	3	88285161	*	rs6785442	R	88334311	rs6785442	A	G	0.8033	0.0104	0.002	2.6e-07	795270	88334311	88285161	3	88285161	3	88285161	*	R	-1.26471	5.2
3_88287263_G_A	rs2061372	3	88287263	G	A	-0.0126	0.987	0.966	1.009	0.8366	10	rs2061372	0.2541	3	88287263	A	G	0.8366	0.987	0.966	1.009	-0.0126	0.0111	85934	401577	3	88287263	3	88287263	*	rs2061372	R	88336413	rs2061372	A	G	0.838	0.0156	0.0022	1.1e-12	795095	88336413	88287263	3	88287263	3	88287263	*	R	-1.13514	7.09091
3_88293056_C_T	rs9813745	3	88293056	C	T	-0.0127	0.987	0.966	1.009	0.8351	10	rs9813745	0.2541	3	88293056	T	C	0.8351	0.987	0.966	1.009	-0.0127	0.0111	85934	401577	3	88293056	3	88293056	*	rs9813745	Y	88342206	rs9813745	T	C	0.8379	0.0154	0.0022	2.6e-12	789216	88342206	88293056	3	88293056	3	88293056	*	Y	-1.14414	7
3_88293192_G_A	rs9817956	3	88293192	G	A	-0.0126	0.987	0.968	1.007	0.7963	10	rs9817956	0.2172	3	88293192	A	G	0.7963	0.987	0.968	1.007	-0.0126	0.0102	85934	401577	3	88293192	3	88293192	*	rs9817956	R	88342342	rs9817956	A	G	0.8037	0.0102	0.0021	1.9e-06	686247	88342342	88293192	3	88293192	3	88293192	*	R	-1.23529	4.85714
3_88298412_G_A	rs2199016	3	88298412	G	A	-0.0126	0.987	0.968	1.007	0.797	10	rs2199016	0.2187	3	88298412	A	G	0.797	0.987	0.968	1.007	-0.0126	0.0102	85934	401577	3	88298412	3	88298412	*	rs2199016	R	88347562	rs2199016	A	G	0.8033	0.0104	0.002	2.6e-07	795125	88347562	88298412	3	88298412	3	88298412	*	R	-1.23529	5.2
3_88300334_A_T	rs7634615	3	88300334	A	T	-0.0125	0.987167	0.968054	1.00705	0.7969	6	rs7634615	0.2204	3	88300334	A	T	0.2031	1.013	0.993	1.033	0.0125	0.0102	85934	401577	3	88300334	3	88300334	*	rs7634615	W	88349484	rs7634615	A	T	0.196	-0.0102	0.002	4.7e-07	795198	88349484	88300334	3	88300334	3	88300334	*	W	-1.22549	-5.1
3_88300412_T_C	rs12714706	3	88300412	T	C	0.0022	1.002	0.986193	1.01833	0.5373	11	rs12714706	0.7869	3	88300412	T	C	0.4627	0.998	0.982	1.014	-0.0022	0.0082	85934	401577	3	88300412	3	88300412	*	rs12714706	Y	88349562	rs12714706	T	C	0.4522	-0.0067	0.0017	5.1e-05	779764	88349562	88300412	3	88300412	3	88300412	*	Y	0.268293	-3.94118
3_88300558_G_A	rs7647152	3	88300558	G	A	-0.0132	0.987	0.966	1.009	0.8353	10	rs7647152	0.2351	3	88300558	A	G	0.8353	0.987	0.966	1.009	-0.0132	0.0111	85934	401577	3	88300558	3	88300558	*	rs7647152	R	88349708	rs7647152	A	G	0.8381	0.0155	0.0022	1.2e-12	795077	88349708	88300558	3	88300558	3	88300558	*	R	-1.18919	7.04545
3_88305166_C_T	rs2344553	3	88305166	C	T	-0.0084	0.992	0.976	1.008	0.4286	10	rs2344553	0.3053	3	88305166	T	C	0.4286	0.992	0.976	1.008	-0.0084	0.0082	85934	401577	3	88305166	3	88305166	*	rs2344553	Y	88354316	rs2344553	T	C	0.4415	0.0088	0.0016	6.9e-08	795165	88354316	88305166	3	88305166	3	88305166	*	Y	-1.02439	5.5
3_88309429_A_G	rs1458014	3	88309429	A	G	-0.0128	0.987167	0.966184	1.00908	0.8361	11	rs1458014	0.2494	3	88309429	A	G	0.1639	1.013	0.991	1.035	0.0128	0.0112	85934	401577	3	88309429	3	88309429	*	rs1458014	R	88358579	rs1458014	A	G	0.1617	-0.0154	0.0022	2.1e-12	794809	88358579	88309429	3	88309429	3	88309429	*	R	-1.14286	-7
3_88311565_T_G	rs1458003	3	88311565	T	G	-0.0135	0.986193	0.965251	1.00806	0.8362	11	rs1458003	0.2261	3	88311565	T	G	0.1638	1.014	0.992	1.036	0.0135	0.0112	85934	401577	3	88311565	3	88311565	*	rs1458003	K	88360715	rs1458003	T	G	0.1617	-0.0156	0.0022	1.1e-12	790941	88360715	88311565	3	88311565	3	88311565	*	K	-1.20536	-7.09091
3_88314344_G_A	rs13089363	3	88314344	G	A	0.0153	1.015	0.978	1.054	0.053	10	rs13089363	0.4252	3	88314344	A	G	0.053	1.015	0.978	1.054	0.0153	0.0192	85934	401577	3	88314344	3	88314344	*	rs13089363	R	88363494	rs13089363	A	G	0.05835	0.0157	0.0044	0.00038	718903	88363494	88314344	3	88314344	3	88314344	*	R	0.796875	3.56818
3_88314945_T_C	rs1993535	3	88314945	T	C	-0.0137	0.986193	0.965251	1.00806	0.8362	11	rs1993535	0.2208	3	88314945	T	C	0.1638	1.014	0.992	1.036	0.0137	0.0112	85934	401577	3	88314945	3	88314945	*	rs1993535	Y	88364095	rs1993535	T	C	0.1617	-0.0155	0.0022	2.4e-12	791617	88364095	88314945	3	88314945	3	88314945	*	Y	-1.22321	-7.04545
3_88315801_A_G	rs12054086	3	88315801	A	G	0.0025	1.002	0.986193	1.01833	0.5382	11	rs12054086	0.7645	3	88315801	A	G	0.4618	0.998	0.982	1.014	-0.0025	0.0082	85934	401577	3	88315801	3	88315801	*	rs12054086	R	88364951	rs12054086	A	G	0.4534	-0.0069	0.0016	2.2e-05	794939	88364951	88315801	3	88315801	3	88315801	*	R	0.304878	-4.3125
3_88317201_T_G	rs2125223	3	88317201	T	G	-0.0132	0.987167	0.965251	1.00908	0.8362	11	rs2125223	0.2385	3	88317201	T	G	0.1638	1.013	0.991	1.036	0.0132	0.0112	85934	401577	3	88317201	3	88317201	*	rs2125223	K	88366351	rs2125223	T	G	0.1617	-0.0155	0.0023	1.9e-11	707466	88366351	88317201	3	88317201	3	88317201	*	K	-1.17857	-6.73913
3_88326956_A_G	rs11921549	3	88326956	A	G	-0.0117	0.988142	0.958773	1.01833	0.0766	11	rs11921549	0.4477	3	88326956	A	G	0.9234	1.012	0.982	1.043	0.0117	0.0154	85934	401577	3	88326956	3	88326956	*	rs11921549	R	88376106	rs11921549	A	G	0.93072	0.0136	0.0033	4.5e-05	682561	88376106	88326956	3	88326956	3	88326956	*	R	-0.75974	4.12121
3_88326983_A_C	rs11921566	3	88326983	A	C	-0.0116	0.988142	0.958773	1.01833	0.0765	11	rs11921566	0.4527	3	88326983	A	C	0.9235	1.012	0.982	1.043	0.0116	0.0154	85934	401577	3	88326983	3	88326983	*	rs11921566	M	88376133	rs11921566	A	C	0.93072	0.0135	0.0033	4.5e-05	682852	88376133	88326983	3	88326983	3	88326983	*	M	-0.753247	4.09091
3_88328672_G_A	rs6796650	3	88328672	G	A	-0.0001	1	0.984	1.016	0.535	10	rs6796650	0.9855	3	88328672	A	G	0.535	1	0.984	1.016	-0.0001	0.0082	85934	401577	3	88328672	3	88328672	*	rs6796650	R	88377822	rs6796650	A	G	0.5381	0.0095	0.0017	3.9e-08	689227	88377822	88328672	3	88328672	3	88328672	*	R	-0.0121951	5.58824
3_88328853_C_A	rs6773037	3	88328853	C	A	-0.0002	1	0.984	1.016	0.5375	10	rs6773037	0.9799	3	88328853	A	C	0.5375	1	0.984	1.016	-0.0002	0.0082	85934	401577	3	88328853	3	88328853	*	rs6773037	M	88378003	rs6773037	A	C	0.5405	0.0096	0.0017	2.8e-08	689368	88378003	88328853	3	88328853	3	88328853	*	M	-0.0243902	5.64706
3_88328887_C_T	rs6773045	3	88328887	C	T	-0.0005	1	0.984	1.016	0.5375	10	rs6773045	0.9545	3	88328887	T	C	0.5375	1	0.984	1.016	-0.0005	0.0082	85934	401577	3	88328887	3	88328887	*	rs6773045	Y	88378037	rs6773045	T	C	0.5405	0.0095	0.0017	4.2e-08	689096	88378037	88328887	3	88328887	3	88328887	*	Y	-0.0609756	5.58824
3_88328944_G_T	rs6796866	3	88328944	G	T	-0.0005	1	0.984	1.016	0.5378	10	rs6796866	0.9551	3	88328944	T	G	0.5378	1	0.984	1.016	-0.0005	0.0082	85934	401577	3	88328944	3	88328944	*	rs6796866	K	88378094	rs6796866	T	G	0.5407	0.0096	0.0017	3e-08	689388	88378094	88328944	3	88328944	3	88328944	*	K	-0.0609756	5.64706
3_88329161_G_A	rs6797117	3	88329161	G	A	-0.0004	1	0.984	1.016	0.5379	10	rs6797117	0.9627	3	88329161	A	G	0.5379	1	0.984	1.016	-0.0004	0.0082	85934	401577	3	88329161	3	88329161	*	rs6797117	V	88378311	rs6797117	A	G	0.541	0.0097	0.0017	2.4e-08	689444	88378311	88329161	3	88329161	3	88329161	*	V	-0.0487805	5.70588
3_88329220_C_T	rs10865628	3	88329220	C	T	-0.0003	1	0.984	1.016	0.5378	10	rs10865628	0.9666	3	88329220	T	C	0.5378	1	0.984	1.016	-0.0003	0.0082	85934	401577	3	88329220	3	88329220	*	rs10865628	Y	88378370	rs10865628	T	C	0.5407	0.0097	0.0017	2.1e-08	689438	88378370	88329220	3	88329220	3	88329220	*	Y	-0.0365854	5.70588
3_88329545_G_A	rs7432515	3	88329545	G	A	-0.0003	1	0.984	1.016	0.5379	10	rs7432515	0.9667	3	88329545	A	G	0.5379	1	0.984	1.016	-0.0003	0.0082	85934	401577	3	88329545	3	88329545	*	rs7432515	R	88378695	rs7432515	A	G	0.5408	0.0097	0.0017	2.4e-08	689521	88378695	88329545	3	88329545	3	88329545	*	R	-0.0365854	5.70588
3_88329654_A_G	rs7430711	3	88329654	A	G	-0.0006	0.999001	0.983284	1.01523	0.5381	11	rs7430711	0.9453	3	88329654	A	G	0.4619	1.001	0.985	1.017	0.0006	0.0082	85934	401577	3	88329654	3	88329654	*	rs7430711	R	88378804	rs7430711	A	G	0.4592	-0.0099	0.0017	1e-08	687412	88378804	88329654	3	88329654	3	88329654	*	R	-0.0731707	-5.82353
3_88329661_C_T	rs7428757	3	88329661	C	T	-0.0008	0.999	0.983	1.015	0.5376	10	rs7428757	0.919	3	88329661	T	C	0.5376	0.999	0.983	1.015	-0.0008	0.0082	85934	401577	3	88329661	3	88329661	*	rs7428757	Y	88378811	rs7428757	T	C	0.5408	0.0099	0.0017	1.1e-08	687363	88378811	88329661	3	88329661	3	88329661	*	Y	-0.097561	5.82353
3_88329839_A_T	rs7430730	3	88329839	A	T	-0.0005	0.999001	0.983284	1.01523	0.5381	6	rs7430730	0.949	3	88329839	A	T	0.4619	1.001	0.985	1.017	0.0005	0.0082	85934	401577	3	88329839	3	88329839	*	rs7430730	W	88378989	rs7430730	A	T	0.4591	-0.0097	0.0017	2.1e-08	689889	88378989	88329839	3	88329839	3	88329839	*	W	-0.0609756	-5.70588
3_88329971_C_T	rs9822635	3	88329971	C	T	-0.0013	0.999	0.983	1.015	0.5381	10	rs9822635	0.8765	3	88329971	T	C	0.5381	0.999	0.983	1.015	-0.0013	0.0082	85934	401577	3	88329971	3	88329971	*	rs9822635	Y	88379121	rs9822635	T	C	0.5409	0.0097	0.0017	2e-08	689896	88379121	88329971	3	88329971	3	88329971	*	Y	-0.158537	5.70588
3_88330309_C_T	rs9826824	3	88330309	C	T	-0.0012	0.999	0.983	1.015	0.5383	10	rs9826824	0.8792	3	88330309	T	C	0.5383	0.999	0.983	1.015	-0.0012	0.0082	85934	401577	3	88330309	3	88330309	*	rs9826824	Y	88379459	rs9826824	T	C	0.541	0.0097	0.0017	2e-08	689944	88379459	88330309	3	88330309	3	88330309	*	Y	-0.146341	5.70588
3_88330776_G_C	rs9827820	3	88330776	G	C	-0.0008	0.999	0.983	1.015	0.5386	5	rs9827820	0.9244	3	88330776	C	G	0.5386	0.999	0.983	1.015	-0.0008	0.0082	85934	401577	3	88330776	3	88330776	*	rs9827820	S	88379926	rs9827820	C	G	0.5495	0.0098	0.0017	1.7e-08	689948	88379926	88330776	3	88330776	3	88330776	*	S	-0.097561	5.76471
3_88330907_G_C	rs9828014	3	88330907	G	C	-0.001	0.999	0.983	1.015	0.5385	5	rs9828014	0.9001	3	88330907	C	G	0.5385	0.999	0.983	1.015	-0.001	0.0082	85934	401577	3	88330907	3	88330907	*	rs9828014	S	88380057	rs9828014	C	G	0.5423	0.0097	0.0018	3.2e-08	689300	88380057	88330907	3	88330907	3	88330907	*	S	-0.121951	5.38889
3_88331087_G_A	rs9828320	3	88331087	G	A	-0.0012	0.999	0.983	1.015	0.5382	10	rs9828320	0.8813	3	88331087	A	G	0.5382	0.999	0.983	1.015	-0.0012	0.0082	85934	401577	3	88331087	3	88331087	*	rs9828320	R	88380237	rs9828320	A	G	0.5417	0.0098	0.0018	2.4e-08	684077	88380237	88331087	3	88331087	3	88331087	*	R	-0.146341	5.44444
3_88332319_A_C	rs9874952	3	88332319	A	C	-0.0015	0.998004	0.982318	1.0142	0.5475	11	rs9874952	0.8542	3	88332319	A	C	0.4525	1.002	0.986	1.018	0.0015	0.0082	85934	401577	3	88332319	3	88332319	*	rs9874952	M	88381469	rs9874952	A	C	0.4517	-0.0099	0.0017	1.2e-08	690807	88381469	88332319	3	88332319	3	88332319	*	M	-0.182927	-5.82353
3_88333647_T_A	rs9863313	3	88333647	T	A	-0.0014	0.999	0.983	1.015	0.5459	5	rs9863313	0.8666	3	88333647	A	T	0.5459	0.999	0.983	1.015	-0.0014	0.0082	85934	401577	3	88333647	3	88333647	*	rs9863313	W	88382797	rs9863313	A	T	0.5479	0.01	0.0017	7.2e-09	691611	88382797	88333647	3	88333647	3	88333647	*	W	-0.170732	5.88235
3_88333992_A_G	rs4859013	3	88333992	A	G	0.0074	1.00705	0.990099	1.02459	0.329	11	rs4859013	0.3947	3	88333992	A	G	0.671	0.993	0.976	1.01	-0.0074	0.0087	85934	401577	3	88333992	3	88333992	*	rs4859013	R	88383142	rs4859013	A	G	0.6719	0.0064	0.0018	0.0005	690474	88383142	88333992	3	88333992	3	88333992	*	R	0.850575	3.55556
3_88334434_T_C	rs9868195	3	88334434	T	C	-0.0015	0.998004	0.982318	1.0142	0.5459	11	rs9868195	0.8547	3	88334434	T	C	0.4541	1.002	0.986	1.018	0.0015	0.0082	85934	401577	3	88334434	3	88334434	*	rs9868195	Y	88383584	rs9868195	T	C	0.4521	-0.01	0.0017	7.3e-09	691602	88383584	88334434	3	88334434	3	88334434	*	Y	-0.182927	-5.88235
3_88336801_T_C	rs7641629	3	88336801	T	C	-0.0013	0.999001	0.982318	1.01523	0.5459	11	rs7641629	0.8715	3	88336801	T	C	0.4541	1.001	0.985	1.018	0.0013	0.0082	85934	401577	3	88336801	3	88336801	*	rs7641629	Y	88385951	rs7641629	T	C	0.4521	-0.01	0.0018	1e-08	684980	88385951	88336801	3	88336801	3	88336801	*	Y	-0.158537	-5.55556
3_88337652_T_C	rs9856432	3	88337652	T	C	-0.0015	0.998004	0.982318	1.0142	0.5458	11	rs9856432	0.8518	3	88337652	T	C	0.4542	1.002	0.986	1.018	0.0015	0.0082	85934	401577	3	88337652	3	88337652	*	rs9856432	Y	88386802	rs9856432	T	C	0.4521	-0.01	0.0017	7.7e-09	691161	88386802	88337652	3	88337652	3	88337652	*	Y	-0.182927	-5.88235
3_88338473_T_C	rs9861542	3	88338473	T	C	-0.0014	0.999001	0.982318	1.01523	0.5461	11	rs9861542	0.8611	3	88338473	T	C	0.4539	1.001	0.985	1.018	0.0014	0.0082	85934	401577	3	88338473	3	88338473	*	rs9861542	Y	88387623	rs9861542	T	C	0.4516	-0.0101	0.0018	7.9e-09	690027	88387623	88338473	3	88338473	3	88338473	*	Y	-0.170732	-5.61111
3_88338696_C_T	rs9841878	3	88338696	C	T	-0.0014	0.999	0.983	1.015	0.546	10	rs9841878	0.8676	3	88338696	T	C	0.546	0.999	0.983	1.015	-0.0014	0.0082	85934	401577	3	88338696	3	88338696	*	rs9841878	Y	88387846	rs9841878	T	C	0.5482	0.0101	0.0017	6e-09	685637	88387846	88338696	3	88338696	3	88338696	*	Y	-0.170732	5.94118
3_88338742_G_A	rs9842174	3	88338742	G	A	-0.0013	0.999	0.983	1.015	0.546	10	rs9842174	0.87	3	88338742	A	G	0.546	0.999	0.983	1.015	-0.0013	0.0082	85934	401577	3	88338742	3	88338742	*	rs9842174	R	88387892	rs9842174	A	G	0.5482	0.0101	0.0017	5.8e-09	685680	88387892	88338742	3	88338742	3	88338742	*	R	-0.158537	5.94118
3_88340031_G_A	rs11713801	3	88340031	G	A	-0.0013	0.999	0.983	1.015	0.546	10	rs11713801	0.8782	3	88340031	A	G	0.546	0.999	0.983	1.015	-0.0013	0.0082	85934	401577	3	88340031	3	88340031	*	rs11713801	R	88389181	rs11713801	A	G	0.5482	0.01	0.0017	7.3e-09	691556	88389181	88340031	3	88340031	3	88340031	*	R	-0.158537	5.88235
3_88340253_G_A	rs1463468	3	88340253	G	A	-0.0013	0.999	0.983	1.015	0.546	10	rs1463468	0.8702	3	88340253	A	G	0.546	0.999	0.983	1.015	-0.0013	0.0082	85934	401577	3	88340253	3	88340253	*	rs1463468	R	88389403	rs1463468	A	G	0.5482	0.0101	0.0017	5e-09	685528	88389403	88340253	3	88340253	3	88340253	*	R	-0.158537	5.94118
3_88340985_A_G	rs7652181	3	88340985	A	G	-0.0013	0.999001	0.982318	1.01523	0.546	11	rs7652181	0.8731	3	88340985	A	G	0.454	1.001	0.985	1.018	0.0013	0.0082	85934	401577	3	88340985	3	88340985	*	rs7652181	R	88390135	rs7652181	A	G	0.4518	-0.01	0.0017	7.8e-09	691555	88390135	88340985	3	88340985	3	88340985	*	R	-0.158537	-5.88235
3_88341065_A_C	rs12714707	3	88341065	A	C	-0.0011	0.999001	0.983284	1.01523	0.546	11	rs12714707	0.8964	3	88341065	A	C	0.454	1.001	0.985	1.017	0.0011	0.0082	85934	401577	3	88341065	3	88341065	*	rs12714707	M	88390215	rs12714707	A	C	0.4519	-0.0099	0.0017	1e-08	691282	88390215	88341065	3	88341065	3	88341065	*	M	-0.134146	-5.82353
3_88341188_T_C	rs12714708	3	88341188	T	C	-0.0011	0.999001	0.983284	1.01523	0.5462	11	rs12714708	0.8896	3	88341188	T	C	0.4538	1.001	0.985	1.017	0.0011	0.0082	85934	401577	3	88341188	3	88341188	*	rs12714708	Y	88390338	rs12714708	T	C	0.4519	-0.0105	0.0016	1.6e-10	788933	88390338	88341188	3	88341188	3	88341188	*	Y	-0.134146	-6.5625
3_88341299_T_A	rs12714710	3	88341299	T	A	-0.0011	0.999	0.983	1.015	0.5459	5	rs12714710	0.8885	3	88341299	A	T	0.5459	0.999	0.983	1.015	-0.0011	0.0082	85934	401577	3	88341299	3	88341299	*	rs12714710	W	88390449	rs12714710	A	T	0.5481	0.0099	0.0017	7.9e-09	691457	88390449	88341299	3	88341299	3	88341299	*	W	-0.134146	5.82353
3_88341980_G_C	rs960770	3	88341980	G	C	-0.0011	0.999	0.983	1.015	0.546	5	rs960770	0.8947	3	88341980	C	G	0.546	0.999	0.983	1.015	-0.0011	0.0082	85934	401577	3	88341980	3	88341980	*	rs960770	S	88391130	rs960770	C	G	0.5484	0.0099	0.0017	1e-08	692069	88391130	88341980	3	88341980	3	88341980	*	S	-0.134146	5.82353
3_88342556_T_C	rs9882842	3	88342556	T	C	-0.0013	0.999001	0.982318	1.01523	0.5462	11	rs9882842	0.8703	3	88342556	T	C	0.4538	1.001	0.985	1.018	0.0013	0.0082	85934	401577	3	88342556	3	88342556	*	rs9882842	Y	88391706	rs9882842	T	C	0.4519	-0.0098	0.0017	1.2e-08	692075	88391706	88342556	3	88342556	3	88342556	*	Y	-0.158537	-5.76471
3_88343278_T_C	rs13062825	3	88343278	T	C	-0.0007	0.999001	0.983284	1.01523	0.5429	11	rs13062825	0.9315	3	88343278	T	C	0.4571	1.001	0.985	1.017	0.0007	0.0082	85934	401577	3	88343278	3	88343278	*	rs13062825	Y	88392428	rs13062825	T	C	0.4542	-0.0098	0.0017	1.4e-08	691634	88392428	88343278	3	88343278	3	88343278	*	Y	-0.0853659	-5.76471
3_88343326_A_G	rs9830062	3	88343326	A	G	-0.0012	0.999001	0.983284	1.01523	0.5462	11	rs9830062	0.8829	3	88343326	A	G	0.4538	1.001	0.985	1.017	0.0012	0.0082	85934	401577	3	88343326	3	88343326	*	rs9830062	R	88392476	rs9830062	A	G	0.4519	-0.0098	0.0017	1.2e-08	692072	88392476	88343326	3	88343326	3	88343326	*	R	-0.146341	-5.76471
3_88343521_G_A	rs13324965	3	88343521	G	A	-0.0012	0.999	0.983	1.015	0.5462	10	rs13324965	0.8844	3	88343521	A	G	0.5462	0.999	0.983	1.015	-0.0012	0.0082	85934	401577	3	88343521	3	88343521	*	rs13324965	R	88392671	rs13324965	A	G	0.5481	0.0098	0.0017	1.2e-08	692072	88392671	88343521	3	88343521	3	88343521	*	R	-0.146341	5.76471
3_88343710_A_G	rs9830667	3	88343710	A	G	-0.0012	0.999001	0.983284	1.01523	0.5462	11	rs9830667	0.8869	3	88343710	A	G	0.4538	1.001	0.985	1.017	0.0012	0.0082	85934	401577	3	88343710	3	88343710	*	rs9830667	R	88392860	rs9830667	A	G	0.4519	-0.0098	0.0017	1.1e-08	692069	88392860	88343710	3	88343710	3	88343710	*	R	-0.146341	-5.76471
3_88343766_G_T	rs9868810	3	88343766	G	T	-0.0004	1	0.984	1.016	0.5432	10	rs9868810	0.9587	3	88343766	T	G	0.5432	1	0.984	1.016	-0.0004	0.0082	85934	401577	3	88343766	3	88343766	*	rs9868810	K	88392916	rs9868810	T	G	0.5461	0.0098	0.0017	1.3e-08	692029	88392916	88343766	3	88343766	3	88343766	*	K	-0.0487805	5.76471
3_88343941_A_C	rs9831016	3	88343941	A	C	-0.0011	0.999001	0.983284	1.01523	0.5462	11	rs9831016	0.8912	3	88343941	A	C	0.4538	1.001	0.985	1.017	0.0011	0.0082	85934	401577	3	88343941	3	88343941	*	rs9831016	M	88393091	rs9831016	A	C	0.4519	-0.0098	0.0017	1.1e-08	692067	88393091	88343941	3	88343941	3	88343941	*	M	-0.134146	-5.76471
3_88344501_T_A	rs9818113	3	88344501	T	A	-0.001	0.999	0.983	1.015	0.5717	5	rs9818113	0.9008	3	88344501	A	T	0.5717	0.999	0.983	1.015	-0.001	0.0082	85934	401577	3	88344501	3	88344501	*	rs9818113	W	88393651	rs9818113	A	T	0.5728	0.0091	0.0017	1.9e-07	685721	88393651	88344501	3	88344501	3	88344501	*	W	-0.121951	5.35294
3_88344722_A_C	rs9835979	3	88344722	A	C	-0.0012	0.999001	0.983284	1.01523	0.5462	11	rs9835979	0.8859	3	88344722	A	C	0.4538	1.001	0.985	1.017	0.0012	0.0082	85934	401577	3	88344722	3	88344722	*	rs9835979	M	88393872	rs9835979	A	C	0.4519	-0.0099	0.0017	8.3e-09	686199	88393872	88344722	3	88344722	3	88344722	*	M	-0.146341	-5.82353
3_88348809_C_G	rs9867129	3	88348809	C	G	-0.001	0.999001	0.983284	1.01523	0.5463	6	rs9867129	0.9059	3	88348809	C	G	0.4537	1.001	0.985	1.017	0.001	0.0082	85934	401577	3	88348809	3	88348809	*	rs9867129	S	88397959	rs9867129	C	G	0.4519	-0.0098	0.002	5.9e-07	621186	88397959	88348809	3	88348809	3	88348809	*	S	-0.121951	-4.9
3_88349947_G_T	rs6783980	3	88349947	G	T	-0.0011	0.999	0.983	1.015	0.5463	10	rs6783980	0.8946	3	88349947	T	G	0.5463	0.999	0.983	1.015	-0.0011	0.0082	85934	401577	3	88349947	3	88349947	*	rs6783980	K	88399097	rs6783980	T	G	0.5481	0.0098	0.0017	1.2e-08	692069	88399097	88349947	3	88349947	3	88349947	*	K	-0.134146	5.76471
3_88353770_G_A	rs9818625	3	88353770	G	A	-0.0009	0.999	0.983	1.015	0.5467	10	rs9818625	0.9095	3	88353770	A	G	0.5467	0.999	0.983	1.015	-0.0009	0.0082	85934	401577	3	88353770	3	88353770	*	rs9818625	R	88402920	rs9818625	A	G	0.5481	0.0098	0.0017	1.4e-08	692113	88402920	88353770	3	88353770	3	88353770	*	R	-0.109756	5.76471
3_88355104_G_T	rs2279033	3	88355104	G	T	-0.001	0.999	0.983	1.015	0.5463	10	rs2279033	0.9052	3	88355104	T	G	0.5463	0.999	0.983	1.015	-0.001	0.0082	85934	401577	3	88355104	3	88355104	*	rs2279033	K	88404254	rs2279033	T	G	0.5481	0.0098	0.0017	1.4e-08	692039	88404254	88355104	3	88355104	3	88355104	*	K	-0.121951	5.76471
3_88355839_T_C	rs6796136	3	88355839	T	C	-0.0009	0.999001	0.983284	1.01523	0.5462	11	rs6796136	0.9093	3	88355839	T	C	0.4538	1.001	0.985	1.017	0.0009	0.0082	85934	401577	3	88355839	3	88355839	*	rs6796136	Y	88404989	rs6796136	T	C	0.4484	-0.0098	0.0017	1.2e-08	691772	88404989	88355839	3	88355839	3	88355839	*	Y	-0.109756	-5.76471
3_88359608_T_C	rs9815489	3	88359608	T	C	-0.0009	0.999001	0.983284	1.01523	0.5464	11	rs9815489	0.917	3	88359608	T	C	0.4536	1.001	0.985	1.017	0.0009	0.0082	85934	401577	3	88359608	3	88359608	*	rs9815489	Y	88408758	rs9815489	T	C	0.4519	-0.0099	0.0019	1.4e-07	526252	88408758	88359608	3	88359608	3	88359608	*	Y	-0.109756	-5.21053
3_88362855_G_C	rs1080302	3	88362855	G	C	-0.0008	0.999	0.983	1.015	0.5462	5	rs1080302	0.9232	3	88362855	C	G	0.5462	0.999	0.983	1.015	-0.0008	0.0082	85934	401577	3	88362855	3	88362855	*	rs1080302	S	88412005	rs1080302	C	G	0.5484	0.0098	0.0017	1.3e-08	688818	88412005	88362855	3	88362855	3	88362855	*	S	-0.097561	5.76471
3_88367600_T_G	rs1457994	3	88367600	T	G	0.0003	1	0.984252	1.01626	0.5475	11	rs1457994	0.969	3	88367600	T	G	0.4525	1	0.984	1.016	-0.0003	0.0082	85934	401577	3	88367600	3	88367600	*	rs1457994	K	88416750	rs1457994	T	G	0.4507	-0.0097	0.0017	1.8e-08	687924	88416750	88367600	3	88367600	3	88367600	*	K	0.0365854	-5.70588
3_88368166_T_C	rs9834528	3	88368166	T	C	0.0009	1.001	0.985222	1.01729	0.5448	11	rs9834528	0.9105	3	88368166	T	C	0.4552	0.999	0.983	1.015	-0.0009	0.0082	85934	401577	3	88368166	3	88368166	*	rs9834528	Y	88417316	rs9834528	T	C	0.4529	-0.0097	0.0017	2.1e-08	687384	88417316	88368166	3	88368166	3	88368166	*	Y	0.109756	-5.70588
3_88369348_A_G	rs9857680	3	88369348	A	G	0.0009	1.001	0.985222	1.01729	0.5445	11	rs9857680	0.9083	3	88369348	A	G	0.4555	0.999	0.983	1.015	-0.0009	0.0082	85934	401577	3	88369348	3	88369348	*	rs9857680	R	88418498	rs9857680	A	G	0.4525	-0.0097	0.0017	2.1e-08	688001	88418498	88369348	3	88369348	3	88369348	*	R	0.109756	-5.70588
3_88369970_G_T	rs9821422	3	88369970	G	T	0.0009	1.001	0.985	1.017	0.5445	10	rs9821422	0.9126	3	88369970	T	G	0.5445	1.001	0.985	1.017	0.0009	0.0082	85934	401577	3	88369970	3	88369970	*	rs9821422	K	88419120	rs9821422	T	G	0.5475	0.0097	0.0017	1.7e-08	688052	88419120	88369970	3	88369970	3	88369970	*	K	0.109756	5.70588
3_88373327_C_A	rs2344559	3	88373327	C	A	0.0002	1	0.984	1.016	0.5479	10	rs2344559	0.9839	3	88373327	A	C	0.5479	1	0.984	1.016	0.0002	0.0082	85934	401577	3	88373327	3	88373327	*	rs2344559	M	88422477	rs2344559	A	C	0.5498	0.0099	0.0019	1.5e-07	525357	88422477	88373327	3	88373327	3	88373327	*	M	0.0243902	5.21053
3_88373573_G_A	rs4257557	3	88373573	G	A	0.0002	1	0.984	1.016	0.5485	10	rs4257557	0.9846	3	88373573	A	G	0.5485	1	0.984	1.016	0.0002	0.0082	85934	401577	3	88373573	3	88373573	*	rs4257557	R	88422723	rs4257557	A	G	0.5498	0.0099	0.0019	1.1e-07	537760	88422723	88373573	3	88373573	3	88373573	*	R	0.0243902	5.21053
3_88377767_C_G	rs9835277	3	88377767	C	G	0.0004	1	0.984252	1.01626	0.5431	6	rs9835277	0.9568	3	88377767	C	G	0.4569	1	0.984	1.016	-0.0004	0.0082	85934	401577	3	88377767	3	88377767	*	rs9835277	S	88426917	rs9835277	C	G	0.453	-0.0098	0.0017	1.6e-08	687100	88426917	88377767	3	88377767	3	88377767	*	S	0.0487805	-5.76471
3_88378101_T_A	rs9855800	3	88378101	T	A	0.0004	1	0.984	1.017	0.5431	5	rs9855800	0.9574	3	88378101	A	T	0.5431	1	0.984	1.017	0.0004	0.0082	85934	401577	3	88378101	3	88378101	*	rs9855800	W	88427251	rs9855800	A	T	0.547	0.0097	0.0017	2.3e-08	687821	88427251	88378101	3	88378101	3	88378101	*	W	0.0487805	5.70588
3_88382311_T_C	rs1458001	3	88382311	T	C	0.0143	1.0142	0.98912	1.04058	0.1106	11	rs1458001	0.2689	3	88382311	T	C	0.8894	0.986	0.961	1.011	-0.0143	0.0129	85934	401577	3	88382311	3	88382311	*	rs1458001	Y	88431461	rs1458001	T	C	0.8824	0.0107	0.0027	8.1e-05	691896	88431461	88382311	3	88382311	3	88382311	*	Y	1.10853	3.96296
3_88393271_G_A	rs9816432	3	88393271	G	A	0.0009	1.001	0.985	1.017	0.5443	10	rs9816432	0.9093	3	88393271	A	G	0.5443	1.001	0.985	1.017	0.0009	0.0082	85934	401577	3	88393271	3	88393271	*	rs9816432	R	88442421	rs9816432	A	G	0.5472	0.01	0.0017	9.2e-09	683599	88442421	88393271	3	88393271	3	88393271	*	R	0.109756	5.88235
3_88393702_G_A	rs9817060	3	88393702	G	A	0.0002	1	0.984	1.016	0.5431	10	rs9817060	0.9839	3	88393702	A	G	0.5431	1	0.984	1.016	0.0002	0.0082	85934	401577	3	88393702	3	88393702	*	rs9817060	R	88442852	rs9817060	A	G	0.5468	0.0099	0.0017	1.1e-08	683507	88442852	88393702	3	88393702	3	88393702	*	R	0.0243902	5.82353
3_88395958_G_A	rs9828049	3	88395958	G	A	0.0132	1.013	0.989	1.038	0.8758	10	rs9828049	0.2919	3	88395958	A	G	0.8758	1.013	0.989	1.038	0.0132	0.0125	85934	401577	3	88395958	3	88395958	*	rs9828049	R	88445108	rs9828049	A	G	0.8842	0.0099	0.0027	0.00026	682091	88445108	88395958	3	88395958	3	88395958	*	R	1.056	3.66667
3_88396083_A_G	rs9865638	3	88396083	A	G	0.0023	1.002	0.986193	1.01833	0.5572	11	rs9865638	0.7815	3	88396083	A	G	0.4428	0.998	0.982	1.014	-0.0023	0.0082	85934	401577	3	88396083	3	88396083	*	rs9865638	R	88445233	rs9865638	A	G	0.4436	-0.0102	0.0018	5e-09	682157	88445233	88396083	3	88396083	3	88396083	*	R	0.280488	-5.66667
3_88397223_T_C	rs9829078	3	88397223	T	C	0.0023	1.002	0.986193	1.01833	0.5572	11	rs9829078	0.776	3	88397223	T	C	0.4428	0.998	0.982	1.014	-0.0023	0.0082	85934	401577	3	88397223	3	88397223	*	rs9829078	Y	88446373	rs9829078	T	C	0.4433	-0.0102	0.0018	7.3e-09	681183	88446373	88397223	3	88397223	3	88397223	*	Y	0.280488	-5.66667
3_88403596_A_G	rs2344502	3	88403596	A	G	-0.0022	0.998004	0.982318	1.0142	0.5065	11	rs2344502	0.7879	3	88403596	A	G	0.4935	1.002	0.986	1.018	0.0022	0.0081	85934	401577	3	88403596	3	88403596	*	rs2344502	R	88452746	rs2344502	A	G	0.4912	-0.0087	0.0017	4.7e-07	685638	88452746	88403596	3	88403596	3	88403596	*	R	-0.271605	-5.11765
3_88406349_G_A	rs1463473	3	88406349	G	A	0.0015	1.002	0.986	1.018	0.4872	10	rs1463473	0.8513	3	88406349	A	G	0.4872	1.002	0.986	1.018	0.0015	0.0081	85934	401577	3	88406349	3	88406349	*	rs1463473	R	88455499	rs1463473	A	G	0.4899	-0.0087	0.0017	4.1e-07	686988	88455499	88406349	3	88406349	3	88406349	*	R	0.185185	-5.11765
3_88412675_C_T	rs1458006	3	88412675	C	T	0.0123	1.012	0.996	1.029	0.3571	10	rs1458006	0.1482	3	88412675	T	C	0.3571	1.012	0.996	1.029	0.0123	0.0085	85934	401577	3	88412675	3	88412675	*	rs1458006	Y	88461825	rs1458006	T	C	0.3571	-0.0065	0.0018	0.0004	686493	88461825	88412675	3	88412675	3	88412675	*	Y	1.44706	-3.61111
3_88413455_A_C	rs1458005	3	88413455	A	C	0.0122	1.01215	0.996016	1.02881	0.3566	11	rs1458005	0.151	3	88413455	A	C	0.6434	0.988	0.972	1.004	-0.0122	0.0085	85934	401577	3	88413455	3	88413455	*	rs1458005	V	88462605	rs1458005	A	C	0.6425	0.0064	0.0018	0.00047	686112	88462605	88413455	3	88413455	3	88413455	*	V	1.43529	3.55556
3_88416905_A_G	rs12486720	3	88416905	A	G	0.0008	1.001	0.985222	1.01729	0.4878	11	rs12486720	0.9226	3	88416905	A	G	0.5122	0.999	0.983	1.015	-0.0008	0.0081	85934	401577	3	88416905	3	88416905	*	rs12486720	R	88466055	rs12486720	A	G	0.5117	0.0087	0.0017	4.8e-07	691681	88466055	88416905	3	88416905	3	88416905	*	R	0.0987654	5.11765
3_88418056_C_A	rs7645228	3	88418056	C	A	0.0013	1.001	0.986	1.017	0.4756	10	rs7645228	0.8721	3	88418056	A	C	0.4756	1.001	0.986	1.017	0.0013	0.0081	85934	401577	3	88418056	3	88418056	*	rs7645228	M	88467206	rs7645228	A	C	0.477	-0.0082	0.0017	2.5e-06	688022	88467206	88418056	3	88418056	3	88418056	*	M	0.160494	-4.82353
3_88418667_A_T	rs2219411	3	88418667	A	T	0.0015	1.001	0.986193	1.01729	0.4745	6	rs2219411	0.8542	3	88418667	A	T	0.5255	0.999	0.983	1.014	-0.0015	0.0081	85934	401577	3	88418667	3	88418667	*	rs2219411	W	88467817	rs2219411	A	T	0.5229	0.0079	0.0018	6.4e-06	684636	88467817	88418667	3	88418667	3	88418667	*	W	0.185185	4.38889
3_88419663_T_C	rs9815325	3	88419663	T	C	0.0013	1.001	0.985222	1.01729	0.4744	11	rs9815325	0.8691	3	88419663	T	C	0.5256	0.999	0.983	1.015	-0.0013	0.0081	85934	401577	3	88419663	3	88419663	*	rs9815325	Y	88468813	rs9815325	T	C	0.5231	0.008	0.0017	3.9e-06	681321	88468813	88419663	3	88419663	3	88419663	*	Y	0.160494	4.70588
3_88420675_T_A	rs4859024	3	88420675	T	A	0.001	1.001	0.985	1.017	0.4743	5	rs4859024	0.9008	3	88420675	A	T	0.4743	1.001	0.985	1.017	0.001	0.0081	85934	401577	3	88420675	3	88420675	*	rs4859024	W	88469825	rs4859024	A	T	0.4782	-0.008	0.0017	4.8e-06	679551	88469825	88420675	3	88420675	3	88420675	*	W	0.123457	-4.70588
3_88422217_T_A	rs4859025	3	88422217	T	A	0.0011	1.001	0.985	1.017	0.4804	5	rs4859025	0.891	3	88422217	A	T	0.4804	1.001	0.985	1.017	0.0011	0.0082	85934	401577	3	88422217	3	88422217	*	rs4859025	W	88471367	rs4859025	A	T	0.4778	-0.008	0.0018	6.1e-06	673919	88471367	88422217	3	88422217	3	88422217	*	W	0.134146	-4.44444
3_88423784_A_T	rs9854338	3	88423784	A	T	-0.0067	0.993049	0.977517	1.00908	0.4644	6	rs9854338	0.412	3	88423784	A	T	0.5356	1.007	0.991	1.023	0.0067	0.0082	85934	401577	3	88423784	3	88423784	*	rs9854338	W	88472934	rs9854338	A	T	0.5242	-0.0075	0.0017	1.8e-05	679115	88472934	88423784	3	88423784	3	88423784	*	W	-0.817073	-4.41176
3_88427445_G_A	rs6789349	3	88427445	G	A	-0.0011	0.999	0.983	1.015	0.572	10	rs6789349	0.8893	3	88427445	A	G	0.572	0.999	0.983	1.015	-0.0011	0.0082	85934	401577	3	88427445	3	88427445	*	rs6789349	R	88476595	rs6789349	A	G	0.5765	0.0067	0.0018	0.00013	683658	88476595	88427445	3	88427445	3	88427445	*	R	-0.134146	3.72222
3_88433002_G_C	rs9837036	3	88433002	G	C	-0.0048	0.995	0.979	1.011	0.4613	5	rs9837036	0.5527	3	88433002	C	G	0.4613	0.995	0.979	1.011	-0.0048	0.0082	85934	401577	3	88433002	3	88433002	*	rs9837036	S	88482152	rs9837036	C	G	0.4708	0.0077	0.0017	8.2e-06	684261	88482152	88433002	3	88433002	3	88433002	*	S	-0.585366	4.52941
3_88433820_A_T	rs6801679	3	88433820	A	T	-0.0053	0.995025	0.978474	1.01112	0.4608	6	rs6801679	0.5124	3	88433820	A	T	0.5392	1.005	0.989	1.022	0.0053	0.0082	85934	401577	3	88433820	3	88433820	*	rs6801679	W	88482970	rs6801679	A	T	0.5294	-0.0076	0.0017	1.1e-05	682892	88482970	88433820	3	88433820	3	88433820	*	W	-0.646341	-4.47059
3_88433842_G_T	rs6764038	3	88433842	G	T	-0.0055	0.995	0.979	1.011	0.4607	10	rs6764038	0.4979	3	88433842	T	G	0.4607	0.995	0.979	1.011	-0.0055	0.0082	85934	401577	3	88433842	3	88433842	*	rs6764038	K	88482992	rs6764038	T	G	0.4705	0.0077	0.0017	8.2e-06	683398	88482992	88433842	3	88433842	3	88433842	*	K	-0.670732	4.52941
3_88435625_T_C	rs1458008	3	88435625	T	C	-0.0051	0.995025	0.979432	1.01112	0.4615	11	rs1458008	0.5316	3	88435625	T	C	0.5385	1.005	0.989	1.021	0.0051	0.0082	85934	401577	3	88435625	3	88435625	*	rs1458008	Y	88484775	rs1458008	T	C	0.5292	-0.0075	0.0017	1.2e-05	684440	88484775	88435625	3	88435625	3	88435625	*	Y	-0.621951	-4.41176
3_88436852_G_A	rs9829982	3	88436852	G	A	-0.0051	0.995	0.979	1.011	0.4616	10	rs9829982	0.5342	3	88436852	A	G	0.4616	0.995	0.979	1.011	-0.0051	0.0081	85934	401577	3	88436852	3	88436852	*	rs9829982	R	88486002	rs9829982	A	G	0.4707	0.0075	0.0017	1.3e-05	686198	88486002	88436852	3	88436852	3	88436852	*	R	-0.62963	4.41176
3_88437125_A_G	rs11717903	3	88437125	A	G	-0.0053	0.995025	0.979432	1.01112	0.4612	11	rs11717903	0.5174	3	88437125	A	G	0.5388	1.005	0.989	1.021	0.0053	0.0081	85934	401577	3	88437125	3	88437125	*	rs11717903	R	88486275	rs11717903	A	G	0.5295	-0.0076	0.0017	8.6e-06	688711	88486275	88437125	3	88437125	3	88437125	*	R	-0.654321	-4.47059
3_88437140_G_C	rs9830443	3	88437140	G	C	-0.0051	0.995	0.979	1.011	0.4612	5	rs9830443	0.5293	3	88437140	C	G	0.4612	0.995	0.979	1.011	-0.0051	0.0081	85934	401577	3	88437140	3	88437140	*	rs9830443	S	88486290	rs9830443	C	G	0.4704	0.0076	0.0017	9.7e-06	688338	88486290	88437140	3	88437140	3	88437140	*	S	-0.62963	4.47059
3_88437202_G_C	rs11710988	3	88437202	G	C	-0.0051	0.995	0.979	1.011	0.4612	5	rs11710988	0.5304	3	88437202	C	G	0.4612	0.995	0.979	1.011	-0.0051	0.0081	85934	401577	3	88437202	3	88437202	*	rs11710988	S	88486352	rs11710988	C	G	0.4705	0.0075	0.0017	1.4e-05	688772	88486352	88437202	3	88437202	3	88437202	*	S	-0.62963	4.41176
3_88437614_G_C	rs9834936	3	88437614	G	C	-0.0053	0.995	0.979	1.011	0.4613	5	rs9834936	0.5193	3	88437614	C	G	0.4613	0.995	0.979	1.011	-0.0053	0.0081	85934	401577	3	88437614	3	88437614	*	rs9834936	S	88486764	rs9834936	C	G	0.4705	0.0075	0.0017	1.2e-05	682999	88486764	88437614	3	88437614	3	88437614	*	S	-0.654321	4.41176
3_88442092_G_A	rs9857101	3	88442092	G	A	-0.0048	0.995	0.98	1.011	0.4661	10	rs9857101	0.5585	3	88442092	A	G	0.4661	0.995	0.98	1.011	-0.0048	0.0081	85934	401577	3	88442092	3	88442092	*	rs9857101	R	88491242	rs9857101	A	G	0.4766	0.0076	0.0017	9.6e-06	687130	88491242	88442092	3	88442092	3	88442092	*	R	-0.592593	4.47059
3_88448884_T_C	rs11128045	3	88448884	T	C	0.0074	1.00705	0.99108	1.02459	0.4016	11	rs11128045	0.3737	3	88448884	T	C	0.5984	0.993	0.976	1.009	-0.0074	0.0084	85934	401577	3	88448884	3	88448884	*	rs11128045	Y	88498034	rs11128045	T	C	0.6086	0.0079	0.0018	1.1e-05	676777	88498034	88448884	3	88448884	3	88448884	*	Y	0.880952	4.38889
3_88456761_T_G	rs4541416	3	88456761	T	G	-0.0114	0.98912	0.972763	1.00402	0.4613	11	rs4541416	0.1599	3	88456761	T	G	0.5387	1.011	0.996	1.028	0.0114	0.0081	85934	401577	3	88456761	3	88456761	*	rs4541416	K	88505911	rs4541416	T	G	0.5282	-0.0067	0.0017	9.6e-05	688965	88505911	88456761	3	88456761	3	88456761	*	K	-1.40741	-3.94118
3_88462535_A_G	rs998268	3	88462535	A	G	0.0045	1.00402	0.985222	1.02459	0.7841	11	rs998268	0.6504	3	88462535	A	G	0.2159	0.996	0.976	1.015	-0.0045	0.0099	85934	401577	3	88462535	3	88462535	*	rs998268	R	88511685	rs998268	A	G	0.2135	-0.0109	0.0021	1.9e-07	689893	88511685	88462535	3	88462535	3	88462535	*	R	0.454545	-5.19048
3_88464462_T_A	rs11712182	3	88464462	T	A	-0.0116	0.988	0.973	1.004	0.4597	5	rs11712182	0.1562	3	88464462	A	T	0.4597	0.988	0.973	1.004	-0.0116	0.0082	85934	401577	3	88464462	3	88464462	*	rs11712182	W	88513612	rs11712182	A	T	0.4674	0.0067	0.0017	9.9e-05	690607	88513612	88464462	3	88464462	3	88464462	*	W	-1.41463	3.94118
3_88465616_T_A	rs11713321	3	88465616	T	A	0.0067	1.007	0.988	1.026	0.754	5	rs11713321	0.4794	3	88465616	A	T	0.754	1.007	0.988	1.026	0.0067	0.0095	85934	401577	3	88465616	3	88465616	*	rs11713321	W	88514766	rs11713321	A	T	0.7587	0.0093	0.002	3.3e-06	690752	88514766	88465616	3	88465616	3	88465616	*	W	0.705263	4.65
3_88469173_G_A	rs4859033	3	88469173	G	A	0.0066	1.007	0.988	1.026	0.7541	10	rs4859033	0.4834	3	88469173	A	G	0.7541	1.007	0.988	1.026	0.0066	0.0095	85934	401577	3	88469173	3	88469173	*	rs4859033	R	88518323	rs4859033	A	G	0.7589	0.0093	0.002	3.7e-06	690778	88518323	88469173	3	88469173	3	88469173	*	R	0.694737	4.65
3_88472823_G_T	rs7651797	3	88472823	G	T	-0.0119	0.988	0.973	1.004	0.4611	10	rs7651797	0.1426	3	88472823	T	G	0.4611	0.988	0.973	1.004	-0.0119	0.0081	85934	401577	3	88472823	3	88472823	*	rs7651797	K	88521973	rs7651797	T	G	0.4719	0.0067	0.0017	0.0001	690769	88521973	88472823	3	88472823	3	88472823	*	K	-1.46914	3.94118
3_88473439_G_A	rs4543020	3	88473439	G	A	0.0041	1.004	0.985	1.024	0.7847	10	rs4543020	0.6752	3	88473439	A	G	0.7847	1.004	0.985	1.024	0.0041	0.0099	85934	401577	3	88473439	3	88473439	*	rs4543020	R	88522589	rs4543020	A	G	0.7866	0.0108	0.0021	2.3e-07	690633	88522589	88473439	3	88473439	3	88473439	*	R	0.414141	5.14286
3_88473646_T_A	rs6551326	3	88473646	T	A	-0.0118	0.988	0.973	1.004	0.4611	5	rs6551326	0.1482	3	88473646	A	T	0.4611	0.988	0.973	1.004	-0.0118	0.0081	85934	401577	3	88473646	3	88473646	*	rs6551326	W	88522796	rs6551326	A	T	0.4719	0.0067	0.0017	9.3e-05	690779	88522796	88473646	3	88473646	3	88473646	*	W	-1.45679	3.94118
3_88477836_C_T	rs2344815	3	88477836	C	T	0.0125	1.013	0.988	1.038	0.1177	10	rs2344815	0.3198	3	88477836	T	C	0.1177	1.013	0.988	1.038	0.0125	0.0125	85934	401577	3	88477836	3	88477836	*	rs2344815	Y	88526986	rs2344815	T	C	0.1191	-0.0151	0.0027	1.6e-08	691046	88526986	88477836	3	88477836	3	88477836	*	Y	1	-5.59259
3_88483228_T_C	rs4241553	3	88483228	T	C	0.0042	1.00402	0.985222	1.02354	0.7848	11	rs4241553	0.6737	3	88483228	T	C	0.2152	0.996	0.977	1.015	-0.0042	0.0099	85934	401577	3	88483228	3	88483228	*	rs4241553	Y	88532378	rs4241553	T	C	0.2133	-0.0107	0.0021	3.1e-07	691831	88532378	88483228	3	88483228	3	88483228	*	Y	0.424242	-5.09524
3_88483380_G_A	rs6776423	3	88483380	G	A	-0.0119	0.988	0.973	1.004	0.4614	10	rs6776423	0.145	3	88483380	A	G	0.4614	0.988	0.973	1.004	-0.0119	0.0081	85934	401577	3	88483380	3	88483380	*	rs6776423	R	88532530	rs6776423	A	G	0.472	0.0067	0.0017	9.2e-05	691084	88532530	88483380	3	88483380	3	88483380	*	R	-1.46914	3.94118
3_88483965_T_A	rs7617735	3	88483965	T	A	0.0042	1.004	0.985	1.024	0.7849	5	rs7617735	0.6741	3	88483965	A	T	0.7849	1.004	0.985	1.024	0.0042	0.0099	85934	401577	3	88483965	3	88483965	*	rs7617735	W	88533115	rs7617735	A	T	0.7865	0.0107	0.0021	3e-07	691810	88533115	88483965	3	88483965	3	88483965	*	W	0.424242	5.09524
3_88486588_A_G	rs9815249	3	88486588	A	G	0.0044	1.00402	0.985222	1.02459	0.7848	11	rs9815249	0.6535	3	88486588	A	G	0.2152	0.996	0.976	1.015	-0.0044	0.0099	85934	401577	3	88486588	3	88486588	*	rs9815249	R	88535738	rs9815249	A	G	0.2133	-0.0107	0.0021	2.9e-07	691895	88535738	88486588	3	88486588	3	88486588	*	R	0.444444	-5.09524
3_88486918_C_T	rs9853523	3	88486918	C	T	0.0034	1.003	0.986	1.021	0.7284	10	rs9853523	0.7112	3	88486918	T	C	0.7284	1.003	0.986	1.021	0.0034	0.0091	85934	401577	3	88486918	3	88486918	*	rs9853523	Y	88536068	rs9853523	T	C	0.7347	0.0084	0.0019	1.7e-05	692469	88536068	88486918	3	88486918	3	88486918	*	Y	0.373626	4.42105
3_88487186_G_A	rs2344956	3	88487186	G	A	0.0032	1.003	0.985	1.021	0.7291	10	rs2344956	0.724	3	88487186	A	G	0.7291	1.003	0.985	1.021	0.0032	0.0091	85934	401577	3	88487186	3	88487186	*	rs2344956	R	88536336	rs2344956	A	G	0.7348	0.0083	0.0019	1.8e-05	692441	88536336	88487186	3	88487186	3	88487186	*	R	0.351648	4.36842
3_88487555_G_C	rs2344957	3	88487555	G	C	0.004	1.004	0.986	1.022	0.7278	5	rs2344957	0.6588	3	88487555	C	G	0.7278	1.004	0.986	1.022	0.004	0.0091	85934	401577	3	88487555	3	88487555	*	rs2344957	B	88536705	rs2344957	C	G	0.7348	0.0082	0.0019	2.3e-05	691973	88536705	88487555	3	88487555	3	88487555	*	B	0.43956	4.31579
3_88487593_A_G	rs6763597	3	88487593	A	G	-0.0116	0.988142	0.972763	1.00402	0.4613	11	rs6763597	0.1555	3	88487593	A	G	0.5387	1.012	0.996	1.028	0.0116	0.0081	85934	401577	3	88487593	3	88487593	*	rs6763597	R	88536743	rs6763597	A	G	0.5278	-0.0068	0.0017	8.1e-05	689837	88536743	88487593	3	88487593	3	88487593	*	R	-1.4321	-4
3_88488208_T_C	rs6766891	3	88488208	T	C	0.0031	1.00301	0.985222	1.02145	0.7283	11	rs6766891	0.7324	3	88488208	T	C	0.2717	0.997	0.979	1.015	-0.0031	0.0091	85934	401577	3	88488208	3	88488208	*	rs6766891	Y	88537358	rs6766891	T	C	0.2652	-0.0084	0.0019	1.6e-05	692223	88537358	88488208	3	88488208	3	88488208	*	Y	0.340659	-4.42105
3_88488341_G_A	rs13077937	3	88488341	G	A	0.0043	1.004	0.985	1.024	0.7852	10	rs13077937	0.6651	3	88488341	A	G	0.7852	1.004	0.985	1.024	0.0043	0.0099	85934	401577	3	88488341	3	88488341	*	rs13077937	R	88537491	rs13077937	A	G	0.7867	0.0107	0.0021	3.3e-07	691845	88537491	88488341	3	88488341	3	88488341	*	R	0.434343	5.09524
3_88489039_G_C	rs9864575	3	88489039	G	C	0.0043	1.004	0.985	1.024	0.7849	5	rs9864575	0.6622	3	88489039	C	G	0.7849	1.004	0.985	1.024	0.0043	0.0099	85934	401577	3	88489039	3	88489039	*	rs9864575	S	88538189	rs9864575	C	G	0.7867	0.012	0.0022	5.4e-08	690175	88538189	88489039	3	88489039	3	88489039	*	S	0.434343	5.45455
3_88489599_A_T	rs2344958	3	88489599	A	T	0.0032	1.00301	0.985222	1.02145	0.7285	6	rs2344958	0.7234	3	88489599	A	T	0.2715	0.997	0.979	1.015	-0.0032	0.0092	85934	401577	3	88489599	3	88489599	*	rs2344958	H	88538749	rs2344958	A	T	0.2651	-0.0083	0.0019	1.8e-05	692334	88538749	88489599	3	88489599	3	88489599	*	H	0.347826	-4.36842
3_88489866_T_G	rs9814149	3	88489866	T	G	0.003	1.00301	0.985222	1.02145	0.7288	11	rs9814149	0.7437	3	88489866	T	G	0.2712	0.997	0.979	1.015	-0.003	0.0091	85934	401577	3	88489866	3	88489866	*	rs9814149	K	88539016	rs9814149	T	G	0.2651	-0.0084	0.0019	1.7e-05	692259	88539016	88489866	3	88489866	3	88489866	*	K	0.32967	-4.42105
3_88490537_C_T	rs4613462	3	88490537	C	T	0.0042	1.004	0.985	1.024	0.785	10	rs4613462	0.6736	3	88490537	T	C	0.785	1.004	0.985	1.024	0.0042	0.0099	85934	401577	3	88490537	3	88490537	*	rs4613462	Y	88539687	rs4613462	T	C	0.7909	0.0109	0.0021	2.8e-07	685829	88539687	88490537	3	88490537	3	88490537	*	Y	0.424242	5.19048
3_88490767_G_T	rs2344959	3	88490767	G	T	0.0043	1.004	0.985	1.024	0.785	10	rs2344959	0.6626	3	88490767	T	G	0.785	1.004	0.985	1.024	0.0043	0.0099	85934	401577	3	88490767	3	88490767	*	rs2344959	K	88539917	rs2344959	T	G	0.7867	0.0106	0.0021	3.8e-07	691695	88539917	88490767	3	88490767	3	88490767	*	K	0.434343	5.04762
3_88491148_A_C	rs9837229	3	88491148	A	C	0.003	1.00301	0.985222	1.02145	0.7284	11	rs9837229	0.7418	3	88491148	A	C	0.2716	0.997	0.979	1.015	-0.003	0.0092	85934	401577	3	88491148	3	88491148	*	rs9837229	M	88540298	rs9837229	A	C	0.265	-0.0083	0.0019	1.8e-05	692291	88540298	88491148	3	88491148	3	88491148	*	M	0.326087	-4.36842
3_88491376_T_A	rs12487877	3	88491376	T	A	0.003	1.003	0.985	1.021	0.7284	5	rs12487877	0.7432	3	88491376	A	T	0.7284	1.003	0.985	1.021	0.003	0.0092	85934	401577	3	88491376	3	88491376	*	rs12487877	W	88540526	rs12487877	A	T	0.7349	0.0083	0.0019	1.8e-05	692257	88540526	88491376	3	88491376	3	88491376	*	W	0.326087	4.36842
3_88491761_T_C	rs12714717	3	88491761	T	C	0.0041	1.00402	0.985222	1.02354	0.785	11	rs12714717	0.6791	3	88491761	T	C	0.215	0.996	0.977	1.015	-0.0041	0.0099	85934	401577	3	88491761	3	88491761	*	rs12714717	Y	88540911	rs12714717	T	C	0.214	-0.0106	0.0021	4.2e-07	691135	88540911	88491761	3	88491761	3	88491761	*	Y	0.414141	-5.04762
3_88491843_G_A	rs9880302	3	88491843	G	A	0.0034	1.003	0.985	1.022	0.7284	10	rs9880302	0.714	3	88491843	A	G	0.7284	1.003	0.985	1.022	0.0034	0.0092	85934	401577	3	88491843	3	88491843	*	rs9880302	R	88540993	rs9880302	A	G	0.7306	0.0079	0.002	4.7e-05	689463	88540993	88491843	3	88491843	3	88491843	*	R	0.369565	3.95
3_88493505_A_T	rs13065297	3	88493505	A	T	0.0057	1.00604	0.985222	1.02669	0.1893	6	rs13065297	0.5821	3	88493505	A	T	0.8107	0.994	0.974	1.015	-0.0057	0.0104	85934	401577	3	88493505	3	88493505	*	rs13065297	W	88542655	rs13065297	A	T	0.8141	0.0085	0.0022	0.00013	690971	88542655	88493505	3	88493505	3	88493505	*	W	0.548077	3.86364
3_88498334_C_T	rs6551328	3	88498334	C	T	0.0062	1.006	0.986	1.027	0.1887	10	rs6551328	0.5533	3	88498334	T	C	0.1887	1.006	0.986	1.027	0.0062	0.0104	85934	401577	3	88498334	3	88498334	*	rs6551328	Y	88547484	rs6551328	T	C	0.1859	-0.0085	0.0022	0.00012	692508	88547484	88498334	3	88498334	3	88498334	*	Y	0.596154	-3.86364
3_88502357_G_T	rs9834500	3	88502357	G	T	-0.026	0.974	0.922	1.029	0.0243	10	rs9834500	0.3539	3	88502357	T	G	0.0243	0.974	0.922	1.029	-0.026	0.028	85771	401172	3	88502357	3	88502357	*	rs9834500	K	88551507	rs9834500	T	G	0.02578	0.0262	0.0063	3e-05	638938	88551507	88502357	3	88502357	3	88502357	*	K	-0.928571	4.15873
3_88509292_T_C	rs17487324	3	88509292	T	C	0.0178	1.01833	0.992063	1.04493	0.1064	11	rs17487324	0.1754	3	88509292	T	C	0.8936	0.982	0.957	1.008	-0.0178	0.0131	85934	401577	3	88509292	3	88509292	*	rs17487324	Y	88558442	rs17487324	T	C	0.8911	0.0141	0.0028	3.8e-07	692146	88558442	88509292	3	88509292	3	88509292	*	Y	1.35878	5.03571
3_88519761_G_A	rs6781627	3	88519761	G	A	0.0055	1.006	0.985	1.026	0.1906	10	rs6781627	0.5926	3	88519761	A	G	0.1906	1.006	0.985	1.026	0.0055	0.0103	85934	401577	3	88519761	3	88519761	*	rs6781627	R	88568911	rs6781627	A	G	0.186	-0.0079	0.0022	0.00034	685910	88568911	88519761	3	88519761	3	88519761	*	R	0.533981	-3.59091
3_88530917_A_G	rs7430972	3	88530917	A	G	-0.0052	0.995025	0.974659	1.01523	0.8073	11	rs7430972	0.6146	3	88530917	A	G	0.1927	1.005	0.985	1.026	0.0052	0.0103	85934	401577	3	88530917	3	88530917	*	rs7430972	R	88580067	rs7430972	A	G	0.1863	-0.0084	0.0022	0.00014	691707	88580067	88530917	3	88530917	3	88530917	*	R	-0.504854	-3.81818
3_88532467_A_C	rs13325629	3	88532467	A	C	-0.0053	0.995025	0.974659	1.01523	0.8072	11	rs13325629	0.6091	3	88532467	A	C	0.1928	1.005	0.985	1.026	0.0053	0.0104	85934	401577	3	88532467	3	88532467	*	rs13325629	M	88581617	rs13325629	A	C	0.186	-0.0084	0.0022	0.00014	691658	88581617	88532467	3	88532467	3	88532467	*	M	-0.509615	-3.81818
3_88535265_A_C	rs7433268	3	88535265	A	C	-0.0048	0.995025	0.974659	1.01523	0.8081	11	rs7433268	0.6466	3	88535265	A	C	0.1919	1.005	0.985	1.026	0.0048	0.0104	85934	401577	3	88535265	3	88535265	*	rs7433268	M	88584415	rs7433268	A	C	0.1848	-0.0084	0.0022	0.00016	690383	88584415	88535265	3	88535265	3	88535265	*	M	-0.461538	-3.81818
3_88535931_A_C	rs6551338	3	88535931	A	C	-0.0065	0.993049	0.970874	1.01626	0.8568	11	rs6551338	0.5741	3	88535931	A	C	0.1432	1.007	0.984	1.03	0.0065	0.0117	85934	401577	3	88535931	3	88535931	*	rs6551338	M	88585081	rs6551338	A	C	0.1458	-0.0092	0.0025	0.00022	690269	88585081	88535931	3	88535931	3	88535931	*	M	-0.555556	-3.68
3_88541117_C_A	rs9849822	3	88541117	C	A	-0.0075	0.993	0.977	1.009	0.4391	10	rs9849822	0.3621	3	88541117	A	C	0.4391	0.993	0.977	1.009	-0.0075	0.0082	85934	401577	3	88541117	3	88541117	*	rs9849822	M	88590267	rs9849822	A	C	0.4529	0.0068	0.0018	9.7e-05	680981	88590267	88541117	3	88541117	3	88541117	*	M	-0.914634	3.77778
3_88545301_G_A	rs9875322	3	88545301	G	A	-0.0132	0.987	0.971	1.003	0.64	10	rs9875322	0.1187	3	88545301	A	G	0.64	0.987	0.971	1.003	-0.0132	0.0084	85934	401577	3	88545301	3	88545301	*	rs9875322	R	88594451	rs9875322	A	G	0.6475	0.0069	0.002	0.00041	527683	88594451	88545301	3	88545301	3	88545301	*	R	-1.57143	3.45
3_88546243_A_C	rs7621705	3	88546243	A	C	0.0201	1.02041	1.002	1.03842	0.2793	11	rs7621705	0.02595	3	88546243	A	C	0.7207	0.98	0.963	0.998	-0.0201	0.009	85934	401577	3	88546243	3	88546243	*	rs7621705	M	88595393	rs7621705	A	C	0.7201	0.0071	0.0019	0.00024	691954	88595393	88546243	3	88546243	3	88546243	*	M	2.23333	3.73684
3_88548141_A_G	rs12487385	3	88548141	A	G	0.02	1.02041	1.002	1.03842	0.2793	11	rs12487385	0.02631	3	88548141	A	G	0.7207	0.98	0.963	0.998	-0.02	0.009	85934	401577	3	88548141	3	88548141	*	rs12487385	R	88597291	rs12487385	A	G	0.7201	0.0071	0.0019	0.00023	692005	88597291	88548141	3	88548141	3	88548141	*	R	2.22222	3.73684
3_88555668_T_C	rs6551343	3	88555668	T	C	0.0189	1.01937	1.001	1.03734	0.2833	11	rs6551343	0.03523	3	88555668	T	C	0.7167	0.981	0.964	0.999	-0.0189	0.009	85934	401577	3	88555668	3	88555668	*	rs6551343	Y	88604818	rs6551343	T	C	0.7174	0.0071	0.0019	0.0002	691826	88604818	88555668	3	88555668	3	88555668	*	Y	2.1	3.73684
3_88567655_C_T	rs7613601	3	88567655	C	T	0.0195	1.02	1.002	1.038	0.279	10	rs7613601	0.03102	3	88567655	T	C	0.279	1.02	1.002	1.038	0.0195	0.009	85934	401577	3	88567655	3	88567655	*	rs7613601	Y	88616805	rs7613601	T	C	0.2797	-0.0068	0.0019	0.0004	691324	88616805	88567655	3	88567655	3	88567655	*	Y	2.16667	-3.57895
3_88572210_T_C	rs7431888	3	88572210	T	C	0.0188	1.01937	1.001	1.03734	0.2776	11	rs7431888	0.03786	3	88572210	T	C	0.7224	0.981	0.964	0.999	-0.0188	0.009	85934	401577	3	88572210	3	88572210	*	rs7431888	Y	88621360	rs7431888	T	C	0.7161	0.0069	0.0019	0.00034	691944	88621360	88572210	3	88572210	3	88572210	*	Y	2.08889	3.63158
3_88572595_T_G	rs6551349	3	88572595	T	G	0.0198	1.02041	1.002	1.03842	0.2788	11	rs6551349	0.02813	3	88572595	T	G	0.7212	0.98	0.963	0.998	-0.0198	0.009	85934	401577	3	88572595	3	88572595	*	rs6551349	K	88621745	rs6551349	T	G	0.7187	0.0071	0.0019	0.00027	685943	88621745	88572595	3	88572595	3	88572595	*	K	2.2	3.73684
3_88574814_T_C	rs11128053	3	88574814	T	C	0.0202	1.02041	1.00301	1.03842	0.2838	11	rs11128053	0.02445	3	88574814	T	C	0.7162	0.98	0.963	0.997	-0.0202	0.009	85934	401577	3	88574814	3	88574814	*	rs11128053	Y	88623964	rs11128053	T	C	0.7166	0.0074	0.002	0.00021	685032	88623964	88574814	3	88574814	3	88574814	*	Y	2.24444	3.7
3_88575895_C_T	rs6794212	3	88575895	C	T	0.0203	1.021	1.003	1.039	0.2838	10	rs6794212	0.02345	3	88575895	T	C	0.2838	1.021	1.003	1.039	0.0203	0.009	85934	401577	3	88575895	3	88575895	*	rs6794212	Y	88625045	rs6794212	T	C	0.2834	-0.0068	0.0019	0.00038	692365	88625045	88575895	3	88575895	3	88575895	*	Y	2.25556	-3.57895
3_88576759_C_T	rs12488286	3	88576759	C	T	0.0202	1.02	1.003	1.039	0.2838	10	rs12488286	0.02412	3	88576759	T	C	0.2838	1.02	1.003	1.039	0.0202	0.009	85934	401577	3	88576759	3	88576759	*	rs12488286	Y	88625909	rs12488286	T	C	0.2834	-0.0072	0.002	0.00038	675293	88625909	88576759	3	88576759	3	88576759	*	Y	2.24444	-3.6
3_88576844_T_C	rs12491766	3	88576844	T	C	0.0204	1.02041	1.00301	1.03842	0.2838	11	rs12491766	0.02307	3	88576844	T	C	0.7162	0.98	0.963	0.997	-0.0204	0.009	85934	401577	3	88576844	3	88576844	*	rs12491766	Y	88625994	rs12491766	T	C	0.7166	0.0072	0.002	0.00029	681409	88625994	88576844	3	88576844	3	88576844	*	Y	2.26667	3.6
3_88577200_G_A	rs6803194	3	88577200	G	A	0.0214	1.022	0.996	1.048	0.1079	10	rs6803194	0.1015	3	88577200	A	G	0.1079	1.022	0.996	1.048	0.0214	0.013	85934	401577	3	88577200	3	88577200	*	rs6803194	R	88626350	rs6803194	A	G	0.1096	-0.0128	0.0028	5.5e-06	675734	88626350	88577200	3	88577200	3	88577200	*	R	1.64615	-4.57143
3_88578631_A_G	rs7642570	3	88578631	A	G	-0.0062	0.994036	0.97371	1.0142	0.8205	11	rs7642570	0.5552	3	88578631	A	G	0.1795	1.006	0.986	1.027	0.0062	0.0106	85934	401577	3	88578631	3	88578631	*	rs7642570	R	88627781	rs7642570	A	G	0.1766	-0.0082	0.0022	0.00025	691037	88627781	88578631	3	88578631	3	88578631	*	R	-0.584906	-3.72727
3_88580300_C_T	rs6790212	3	88580300	C	T	-0.0075	0.993	0.972	1.014	0.823	10	rs6790212	0.4823	3	88580300	T	C	0.823	0.993	0.972	1.014	-0.0075	0.0107	85934	401577	3	88580300	3	88580300	*	rs6790212	Y	88629450	rs6790212	T	C	0.8256	0.0082	0.0022	0.00026	690987	88629450	88580300	3	88580300	3	88580300	*	Y	-0.700935	3.72727
3_88584700_C_A	rs9868943	3	88584700	C	A	-0.0076	0.992	0.972	1.013	0.8235	10	rs9868943	0.4781	3	88584700	A	C	0.8235	0.992	0.972	1.013	-0.0076	0.0107	85934	401577	3	88584700	3	88584700	*	rs9868943	M	88633850	rs9868943	A	C	0.8259	0.0081	0.0022	0.00032	690314	88633850	88584700	3	88584700	3	88584700	*	M	-0.71028	3.68182
3_88585879_C_G	rs6551354	3	88585879	C	G	-0.0067	0.993049	0.972763	1.0142	0.8237	6	rs6551354	0.5336	3	88585879	C	G	0.1763	1.007	0.986	1.028	0.0067	0.0107	85934	401577	3	88585879	3	88585879	*	rs6551354	S	88635029	rs6551354	C	G	0.174	-0.0087	0.0023	0.00012	690517	88635029	88585879	3	88585879	3	88585879	*	S	-0.626168	-3.78261
3_88633104_G_A	rs1353419	3	88633104	G	A	0.0184	1.019	0.991	1.047	0.0915	10	rs1353419	0.1901	3	88633104	A	G	0.0915	1.019	0.991	1.047	0.0184	0.0141	85934	401577	3	88633104	3	88633104	*	rs1353419	R	88682254	rs1353419	A	G	0.09284	-0.0141	0.003	2.9e-06	690201	88682254	88633104	3	88633104	3	88633104	*	R	1.30496	-4.7
3_88640306_G_A	rs2344816	3	88640306	G	A	0.0251	1.025	1.005	1.046	0.1965	10	rs2344816	0.01383	3	88640306	A	G	0.1965	1.025	1.005	1.046	0.0251	0.0102	85934	401577	3	88640306	3	88640306	*	rs2344816	R	88689456	rs2344816	A	G	0.1999	-0.0104	0.0022	2.7e-06	689327	88689456	88640306	3	88640306	3	88640306	*	R	2.46078	-4.72727
3_88659184_G_A	rs7638288	3	88659184	G	A	-0.0119	0.988	0.972	1.005	0.6363	10	rs7638288	0.1569	3	88659184	A	G	0.6363	0.988	0.972	1.005	-0.0119	0.0084	85934	401577	3	88659184	3	88659184	*	rs7638288	R	88708334	rs7638288	A	G	0.6387	0.0066	0.0018	0.00023	691522	88708334	88659184	3	88659184	3	88659184	*	R	-1.41667	3.66667
3_88677694_G_A	rs9830342	3	88677694	G	A	-0.0271	0.973	0.921	1.028	0.0236	10	rs9830342	0.335	3	88677694	A	G	0.0236	0.973	0.921	1.028	-0.0271	0.0281	85771	401172	3	88677694	3	88677694	*	rs9830342	R	88726844	rs9830342	A	G	0.02584	0.0322	0.006	9e-08	660587	88726844	88677694	3	88677694	3	88677694	*	R	-0.964413	5.36667
3_88681962_A_G	rs9814076	3	88681962	A	G	-0.0148	0.985222	0.968992	1.002	0.3413	11	rs9814076	0.08537	3	88681962	A	G	0.6587	1.015	0.998	1.032	0.0148	0.0086	85934	401577	3	88681962	3	88681962	*	rs9814076	R	88731112	rs9814076	A	G	0.6504	-0.0093	0.0018	3e-07	682500	88731112	88681962	3	88681962	3	88681962	*	R	-1.72093	-5.16667
3_88684508_G_A	rs1495824	3	88684508	G	A	0.0124	1.012	0.996	1.029	0.5195	10	rs1495824	0.1293	3	88684508	A	G	0.5195	1.012	0.996	1.029	0.0124	0.0082	85934	401577	3	88684508	3	88684508	*	rs1495824	R	88733658	rs1495824	A	G	0.5162	-0.0105	0.0017	1.2e-09	684651	88733658	88684508	3	88684508	3	88684508	*	R	1.5122	-6.17647
3_88685250_G_A	rs9872186	3	88685250	G	A	0.0123	1.012	0.996	1.029	0.5188	10	rs9872186	0.1308	3	88685250	A	G	0.5188	1.012	0.996	1.029	0.0123	0.0081	85934	401577	3	88685250	3	88685250	*	rs9872186	R	88734400	rs9872186	A	G	0.5165	-0.0105	0.0017	1.2e-09	684599	88734400	88685250	3	88685250	3	88685250	*	R	1.51852	-6.17647
3_88687205_A_G	rs6807060	3	88687205	A	G	0.0106	1.01112	0.994036	1.02775	0.3462	11	rs6807060	0.2128	3	88687205	A	G	0.6538	0.989	0.973	1.006	-0.0106	0.0085	85934	401577	3	88687205	3	88687205	*	rs6807060	R	88736355	rs6807060	A	G	0.6587	0.008	0.0018	1.3e-05	685067	88736355	88687205	3	88687205	3	88687205	*	R	1.24706	4.44444
3_88698485_A_G	rs6551360	3	88698485	A	G	0.0128	1.01317	0.997009	1.02881	0.5199	11	rs6551360	0.1151	3	88698485	A	G	0.4801	0.987	0.972	1.003	-0.0128	0.0081	85934	401577	3	88698485	3	88698485	*	rs6551360	R	88747635	rs6551360	A	G	0.4829	0.0108	0.0017	3.3e-10	691822	88747635	88698485	3	88698485	3	88698485	*	R	1.58025	6.35294
3_88700848_C_A	rs13072412	3	88700848	C	A	0.0129	1.013	0.997	1.029	0.5198	10	rs13072412	0.1139	3	88700848	A	C	0.5198	1.013	0.997	1.029	0.0129	0.0081	85934	401577	3	88700848	3	88700848	*	rs13072412	M	88749998	rs13072412	A	C	0.5197	-0.0108	0.0017	3.1e-10	691851	88749998	88700848	3	88700848	3	88700848	*	M	1.59259	-6.35294
3_88701707_T_C	rs6551361	3	88701707	T	C	0.0114	1.01112	0.995025	1.02881	0.347	11	rs6551361	0.1823	3	88701707	T	C	0.653	0.989	0.972	1.005	-0.0114	0.0085	85934	401577	3	88701707	3	88701707	*	rs6551361	Y	88750857	rs6551361	T	C	0.6612	0.0078	0.0018	1.9e-05	691930	88750857	88701707	3	88701707	3	88701707	*	Y	1.34118	4.33333
3_88702596_C_T	rs4855798	3	88702596	C	T	0.0123	1.012	0.996	1.029	0.5207	10	rs4855798	0.1317	3	88702596	T	C	0.5207	1.012	0.996	1.029	0.0123	0.0081	85934	401577	3	88702596	3	88702596	*	rs4855798	Y	88751746	rs4855798	T	C	0.5179	-0.0107	0.0017	4.1e-10	692304	88751746	88702596	3	88702596	3	88702596	*	Y	1.51852	-6.29412
3_88703622_A_C	rs1495826	3	88703622	A	C	0.0128	1.01317	0.997009	1.02881	0.5203	11	rs1495826	0.1166	3	88703622	A	C	0.4797	0.987	0.972	1.003	-0.0128	0.0081	85934	401577	3	88703622	3	88703622	*	rs1495826	M	88752772	rs1495826	A	C	0.4821	0.0106	0.0017	5.2e-10	691651	88752772	88703622	3	88703622	3	88703622	*	M	1.58025	6.23529
3_88704152_G_A	rs1995016	3	88704152	G	A	0.0127	1.013	0.997	1.029	0.5203	10	rs1995016	0.1181	3	88704152	A	G	0.5203	1.013	0.997	1.029	0.0127	0.0081	85934	401577	3	88704152	3	88704152	*	rs1995016	R	88753302	rs1995016	A	G	0.5185	-0.0107	0.0017	4.9e-10	692219	88753302	88704152	3	88704152	3	88704152	*	R	1.5679	-6.29412
3_88704576_A_G	rs6801713	3	88704576	A	G	0.0125	1.01215	0.997009	1.02881	0.5207	11	rs6801713	0.1245	3	88704576	A	G	0.4793	0.988	0.972	1.003	-0.0125	0.0081	85934	401577	3	88704576	3	88704576	*	rs6801713	R	88753726	rs6801713	A	G	0.4821	0.0107	0.0017	4.3e-10	692310	88753726	88704576	3	88704576	3	88704576	*	R	1.54321	6.29412
3_88706054_G_T	rs1495829	3	88706054	G	T	0.0125	1.013	0.997	1.029	0.5206	10	rs1495829	0.1253	3	88706054	T	G	0.5206	1.013	0.997	1.029	0.0125	0.0081	85934	401577	3	88706054	3	88706054	*	rs1495829	K	88755204	rs1495829	T	G	0.5179	-0.0107	0.0017	4.1e-10	692313	88755204	88706054	3	88706054	3	88706054	*	K	1.54321	-6.29412
3_88706953_G_C	rs6551362	3	88706953	G	C	0.0126	1.013	0.997	1.029	0.5201	5	rs6551362	0.1204	3	88706953	C	G	0.5201	1.013	0.997	1.029	0.0126	0.0081	85934	401577	3	88706953	3	88706953	*	rs6551362	S	88756103	rs6551362	C	G	0.5179	-0.0106	0.0017	6.9e-10	685683	88756103	88706953	3	88706953	3	88706953	*	S	1.55556	-6.23529
3_88707227_G_A	rs9829400	3	88707227	G	A	-0.0254	0.975	0.925	1.028	0.025	10	rs9829400	0.3438	3	88707227	A	G	0.025	0.975	0.925	1.028	-0.0254	0.0269	85771	401172	3	88707227	3	88707227	*	rs9829400	R	88756377	rs9829400	A	G	0.0266	0.0311	0.0058	8e-08	650763	88756377	88707227	3	88707227	3	88707227	*	R	-0.944238	5.36207
3_88707257_C_T	rs6419880	3	88707257	C	T	0.016	1.016	1	1.033	0.4476	10	rs6419880	0.04964	3	88707257	T	C	0.4476	1.016	1	1.033	0.016	0.0082	85934	401577	3	88707257	3	88707257	*	rs6419880	Y	88756407	rs6419880	T	C	0.4412	-0.009	0.0017	1.7e-07	692028	88756407	88707257	3	88707257	3	88707257	*	Y	1.95122	-5.29412
3_88707825_A_G	rs1495830	3	88707825	A	G	0.0125	1.01215	0.997009	1.02881	0.5205	11	rs1495830	0.1232	3	88707825	A	G	0.4795	0.988	0.972	1.003	-0.0125	0.0081	85934	401577	3	88707825	3	88707825	*	rs1495830	R	88756975	rs1495830	A	G	0.4821	0.0107	0.0017	3.8e-10	692247	88756975	88707825	3	88707825	3	88707825	*	R	1.54321	6.29412
3_88708347_A_G	rs1495831	3	88708347	A	G	0.0127	1.01317	0.997009	1.02881	0.5201	11	rs1495831	0.119	3	88708347	A	G	0.4799	0.987	0.972	1.003	-0.0127	0.0081	85934	401577	3	88708347	3	88708347	*	rs1495831	R	88757497	rs1495831	A	G	0.4821	0.0107	0.0017	4.8e-10	692224	88757497	88708347	3	88708347	3	88708347	*	R	1.5679	6.29412
3_88708681_A_G	rs11927424	3	88708681	A	G	0.0111	1.01112	0.994036	1.02775	0.3473	11	rs11927424	0.1933	3	88708681	A	G	0.6527	0.989	0.973	1.006	-0.0111	0.0085	85934	401577	3	88708681	3	88708681	*	rs11927424	R	88757831	rs11927424	A	G	0.6611	0.008	0.0018	1.3e-05	691913	88757831	88708681	3	88708681	3	88708681	*	R	1.30588	4.44444
3_88708721_G_A	rs4855801	3	88708721	G	A	0.0126	1.013	0.997	1.029	0.5201	10	rs4855801	0.1199	3	88708721	A	G	0.5201	1.013	0.997	1.029	0.0126	0.0081	85934	401577	3	88708721	3	88708721	*	rs4855801	R	88757871	rs4855801	A	G	0.5179	-0.0107	0.0017	4.8e-10	692224	88757871	88708721	3	88708721	3	88708721	*	R	1.55556	-6.29412
3_88708780_T_G	rs4855802	3	88708780	T	G	0.0125	1.01215	0.997009	1.02881	0.5205	11	rs4855802	0.1254	3	88708780	T	G	0.4795	0.988	0.972	1.003	-0.0125	0.0081	85934	401577	3	88708780	3	88708780	*	rs4855802	K	88757930	rs4855802	T	G	0.4815	0.0107	0.0017	4.4e-10	692314	88757930	88708780	3	88708780	3	88708780	*	K	1.54321	6.29412
3_88709237_A_G	rs1495834	3	88709237	A	G	0.0125	1.01215	0.997009	1.02881	0.5205	11	rs1495834	0.1252	3	88709237	A	G	0.4795	0.988	0.972	1.003	-0.0125	0.0081	85934	401577	3	88709237	3	88709237	*	rs1495834	R	88758387	rs1495834	A	G	0.4821	0.0106	0.0017	6.3e-10	691954	88758387	88709237	3	88709237	3	88709237	*	R	1.54321	6.23529
3_88709311_T_C	rs1495835	3	88709311	T	C	0.0126	1.01317	0.997009	1.02881	0.5201	11	rs1495835	0.1209	3	88709311	T	C	0.4799	0.987	0.972	1.003	-0.0126	0.0081	85934	401577	3	88709311	3	88709311	*	rs1495835	Y	88758461	rs1495835	T	C	0.4821	0.0106	0.0017	5.1e-10	692193	88758461	88709311	3	88709311	3	88709311	*	Y	1.55556	6.23529
3_88709658_C_T	rs1603307	3	88709658	C	T	0.0126	1.013	0.997	1.029	0.5201	10	rs1603307	0.1198	3	88709658	T	C	0.5201	1.013	0.997	1.029	0.0126	0.0081	85934	401577	3	88709658	3	88709658	*	rs1603307	Y	88758808	rs1603307	T	C	0.5178	-0.0106	0.0017	5.7e-10	692200	88758808	88709658	3	88709658	3	88709658	*	Y	1.55556	-6.23529
3_88713582_A_G	rs1603314	3	88713582	A	G	0.0127	1.01317	0.997009	1.02881	0.5201	11	rs1603314	0.1191	3	88713582	A	G	0.4799	0.987	0.972	1.003	-0.0127	0.0081	85934	401577	3	88713582	3	88713582	*	rs1603314	R	88762732	rs1603314	A	G	0.4822	0.0106	0.0017	5.5e-10	692195	88762732	88713582	3	88713582	3	88713582	*	R	1.5679	6.23529
3_88714045_T_A	rs1587150	3	88714045	T	A	0.0111	1.011	0.994	1.028	0.3472	5	rs1587150	0.1947	3	88714045	A	T	0.3472	1.011	0.994	1.028	0.0111	0.0085	85934	401577	3	88714045	3	88714045	*	rs1587150	W	88763195	rs1587150	A	T	0.3385	-0.0079	0.0018	1.5e-05	692123	88763195	88714045	3	88714045	3	88714045	*	W	1.30588	-4.38889
3_88719921_T_G	rs1353418	3	88719921	T	G	0.0124	1.01215	0.997009	1.02881	0.5205	11	rs1353418	0.1272	3	88719921	T	G	0.4795	0.988	0.972	1.003	-0.0124	0.0081	85934	401577	3	88719921	3	88719921	*	rs1353418	K	88769071	rs1353418	T	G	0.4822	0.0106	0.0017	4.9e-10	692247	88769071	88719921	3	88719921	3	88719921	*	K	1.53086	6.23529
3_88720179_A_G	rs7615729	3	88720179	A	G	0.0125	1.01215	0.997009	1.02881	0.5205	11	rs7615729	0.1259	3	88720179	A	G	0.4795	0.988	0.972	1.003	-0.0125	0.0081	85934	401577	3	88720179	3	88720179	*	rs7615729	R	88769329	rs7615729	A	G	0.4822	0.0106	0.0017	4.9e-10	692247	88769329	88720179	3	88720179	3	88720179	*	R	1.54321	6.23529
3_88723517_T_C	rs13084044	3	88723517	T	C	0.0124	1.01215	0.997009	1.02881	0.5207	11	rs13084044	0.1283	3	88723517	T	C	0.4793	0.988	0.972	1.003	-0.0124	0.0081	85934	401577	3	88723517	3	88723517	*	rs13084044	Y	88772667	rs13084044	T	C	0.4822	0.0107	0.0017	4.8e-10	692163	88772667	88723517	3	88723517	3	88723517	*	Y	1.53086	6.29412
3_88723929_G_T	rs970485	3	88723929	G	T	0.0123	1.012	0.996	1.029	0.5205	10	rs970485	0.1319	3	88723929	T	G	0.5205	1.012	0.996	1.029	0.0123	0.0081	85934	401577	3	88723929	3	88723929	*	rs970485	K	88773079	rs970485	T	G	0.5181	-0.0105	0.0017	8.6e-10	686250	88773079	88723929	3	88723929	3	88723929	*	K	1.51852	-6.17647
3_88724820_C_T	rs9817046	3	88724820	C	T	-0.019	0.981	0.93	1.035	0.0242	10	rs9817046	0.4853	3	88724820	T	C	0.0242	0.981	0.93	1.035	-0.019	0.0272	85771	401172	3	88724820	3	88724820	*	rs9817046	Y	88773970	rs9817046	T	C	0.02596	0.0312	0.0058	9.2e-08	650666	88773970	88724820	3	88724820	3	88724820	*	Y	-0.698529	5.37931
3_88725033_C_T	rs1565971	3	88725033	C	T	0.0125	1.013	0.997	1.029	0.5205	10	rs1565971	0.1245	3	88725033	T	C	0.5205	1.013	0.997	1.029	0.0125	0.0081	85934	401577	3	88725033	3	88725033	*	rs1565971	Y	88774183	rs1565971	T	C	0.5178	-0.0106	0.0017	6.5e-10	691873	88774183	88725033	3	88725033	3	88725033	*	Y	1.54321	-6.23529
3_88726331_G_A	rs1353416	3	88726331	G	A	0.011	1.011	0.994	1.028	0.3471	10	rs1353416	0.1958	3	88726331	A	G	0.3471	1.011	0.994	1.028	0.011	0.0085	85934	401577	3	88726331	3	88726331	*	rs1353416	R	88775481	rs1353416	A	G	0.3384	-0.0079	0.0018	1.5e-05	692117	88775481	88726331	3	88726331	3	88726331	*	R	1.29412	-4.38889
3_88727387_A_T	rs9841760	3	88727387	A	T	0.0125	1.01215	0.997009	1.02881	0.5204	6	rs9841760	0.1247	3	88727387	A	T	0.4796	0.988	0.972	1.003	-0.0125	0.0081	85934	401577	3	88727387	3	88727387	*	rs9841760	W	88776537	rs9841760	A	T	0.4822	0.0106	0.0017	6.7e-10	686378	88776537	88727387	3	88727387	3	88727387	*	W	1.54321	6.23529
3_88727895_T_C	rs1353414	3	88727895	T	C	0.0125	1.01215	0.997009	1.02881	0.5205	11	rs1353414	0.1259	3	88727895	T	C	0.4795	0.988	0.972	1.003	-0.0125	0.0081	85934	401577	3	88727895	3	88727895	*	rs1353414	Y	88777045	rs1353414	T	C	0.4822	0.0106	0.0017	5e-10	692142	88777045	88727895	3	88727895	3	88727895	*	Y	1.54321	6.23529
3_88728221_C_T	rs7427002	3	88728221	C	T	0.0125	1.013	0.997	1.029	0.5205	10	rs7427002	0.1251	3	88728221	T	C	0.5205	1.013	0.997	1.029	0.0125	0.0081	85934	401577	3	88728221	3	88728221	*	rs7427002	Y	88777371	rs7427002	T	C	0.5178	-0.0107	0.0017	4.5e-10	692218	88777371	88728221	3	88728221	3	88728221	*	Y	1.54321	-6.29412
3_88732946_A_G	rs7639601	3	88732946	A	G	0.0124	1.01215	0.997009	1.02881	0.5197	11	rs7639601	0.1277	3	88732946	A	G	0.4803	0.988	0.972	1.003	-0.0124	0.0081	85934	401577	3	88732946	3	88732946	*	rs7639601	R	88782096	rs7639601	A	G	0.4823	0.0106	0.0017	5e-10	692122	88782096	88732946	3	88732946	3	88732946	*	R	1.53086	6.23529
3_88734104_C_T	rs1032522	3	88734104	C	T	0.0126	1.013	0.997	1.029	0.5199	10	rs1032522	0.1222	3	88734104	T	C	0.5199	1.013	0.997	1.029	0.0126	0.0081	85934	401577	3	88734104	3	88734104	*	rs1032522	Y	88783254	rs1032522	T	C	0.518	-0.0106	0.0017	5.7e-10	686309	88783254	88734104	3	88734104	3	88734104	*	Y	1.55556	-6.23529
3_88734347_A_G	rs9878912	3	88734347	A	G	0.0127	1.01317	0.997009	1.02881	0.5195	11	rs9878912	0.1187	3	88734347	A	G	0.4805	0.987	0.972	1.003	-0.0127	0.0081	85934	401577	3	88734347	3	88734347	*	rs9878912	D	88783497	rs9878912	A	G	0.4824	0.0107	0.0017	4.8e-10	692082	88783497	88734347	3	88734347	3	88734347	*	D	1.5679	6.29412
3_88734690_C_T	rs1384772	3	88734690	C	T	0.0127	1.013	0.997	1.029	0.5199	10	rs1384772	0.1195	3	88734690	T	C	0.5199	1.013	0.997	1.029	0.0127	0.0081	85934	401577	3	88734690	3	88734690	*	rs1384772	Y	88783840	rs1384772	T	C	0.5177	-0.0107	0.0017	4.1e-10	692180	88783840	88734690	3	88734690	3	88734690	*	Y	1.5679	-6.29412
3_88734793_C_A	rs1384773	3	88734793	C	A	0.0125	1.013	0.997	1.029	0.5199	10	rs1384773	0.1239	3	88734793	A	C	0.5199	1.013	0.997	1.029	0.0125	0.0081	85934	401577	3	88734793	3	88734793	*	rs1384773	M	88783943	rs1384773	A	C	0.5177	-0.0107	0.0017	4.6e-10	692184	88783943	88734793	3	88734793	3	88734793	*	M	1.54321	-6.29412
3_88735196_G_T	rs13320883	3	88735196	G	T	-0.0141	0.986	0.97	1.003	0.3402	10	rs13320883	0.1012	3	88735196	T	G	0.3402	0.986	0.97	1.003	-0.0141	0.0086	85934	401577	3	88735196	3	88735196	*	rs13320883	D	88784346	rs13320883	T	G	0.3435	0.0096	0.0018	1.3e-07	688078	88784346	88735196	3	88735196	3	88735196	*	D	-1.63953	5.33333
3_88737813_G_C	rs6551366	3	88737813	G	C	0.0126	1.013	0.996	1.03	0.3466	5	rs6551366	0.1424	3	88737813	C	G	0.3466	1.013	0.996	1.03	0.0126	0.0086	85934	401577	3	88737813	3	88737813	*	rs6551366	S	88786963	rs6551366	C	G	0.3386	-0.0076	0.0019	4.2e-05	675986	88786963	88737813	3	88737813	3	88737813	*	S	1.46512	-4
3_88739843_T_G	rs1483477	3	88739843	T	G	0.0149	1.01523	0.999001	1.03093	0.5205	11	rs1483477	0.06892	3	88739843	T	G	0.4795	0.985	0.97	1.001	-0.0149	0.0082	85934	401577	3	88739843	3	88739843	*	rs1483477	K	88788993	rs1483477	T	G	0.482	0.0097	0.0017	2.9e-08	672050	88788993	88739843	3	88739843	3	88739843	*	K	1.81707	5.70588
3_88742543_A_G	rs7609710	3	88742543	A	G	0.0147	1.01523	0.999001	1.03093	0.5199	11	rs7609710	0.07363	3	88742543	A	G	0.4801	0.985	0.97	1.001	-0.0147	0.0082	85934	401577	3	88742543	3	88742543	*	rs7609710	R	88791693	rs7609710	A	G	0.4821	0.0096	0.0017	3.7e-08	671564	88791693	88742543	3	88742543	3	88742543	*	R	1.79268	5.64706
3_88742965_C_G	rs7642878	3	88742965	C	G	0.0208	1.02145	1.00503	1.03734	0.4254	6	rs7642878	0.01193	3	88742965	C	G	0.5746	0.979	0.964	0.995	-0.0208	0.0083	85934	401577	3	88742965	3	88742965	*	rs7642878	S	88792115	rs7642878	C	G	0.5771	0.0076	0.0018	1.8e-05	677268	88792115	88742965	3	88742965	3	88742965	*	S	2.50602	4.22222
3_88744274_T_C	rs11914750	3	88744274	T	C	0.0157	1.01626	0.999001	1.03306	0.3303	11	rs11914750	0.07153	3	88744274	T	C	0.6697	0.984	0.968	1.001	-0.0157	0.0087	85934	401577	3	88744274	3	88744274	*	rs11914750	Y	88793424	rs11914750	T	C	0.6777	0.0068	0.0019	0.00035	675958	88793424	88744274	3	88744274	3	88744274	*	Y	1.8046	3.57895
3_88746181_A_C	rs13061110	3	88746181	A	C	0.018	1.01833	1.002	1.0352	0.4488	11	rs13061110	0.02908	3	88746181	A	C	0.5512	0.982	0.966	0.998	-0.018	0.0083	85934	401577	3	88746181	3	88746181	*	rs13061110	M	88795331	rs13061110	A	C	0.551	0.0072	0.0018	5.9e-05	668773	88795331	88746181	3	88746181	3	88746181	*	M	2.16867	4
3_88746633_C_A	rs2170716	3	88746633	C	A	-0.0033	0.997	0.981	1.013	0.4483	10	rs2170716	0.6884	3	88746633	A	C	0.4483	0.997	0.981	1.013	-0.0033	0.0083	85934	401577	3	88746633	3	88746633	*	rs2170716	M	88795783	rs2170716	A	C	0.445	0.0083	0.0018	3.8e-06	656193	88795783	88746633	3	88746633	3	88746633	*	M	-0.39759	4.61111
3_88754376_C_A	rs2345428	3	88754376	C	A	-0.004	0.996	0.98	1.012	0.4593	10	rs2345428	0.6242	3	88754376	A	C	0.4593	0.996	0.98	1.012	-0.004	0.0082	85934	401577	3	88754376	3	88754376	*	rs2345428	M	88803526	rs2345428	A	C	0.4584	0.008	0.0017	3e-06	686242	88803526	88754376	3	88754376	3	88754376	*	M	-0.487805	4.70588
3_88754464_C_A	rs4254665	3	88754464	C	A	-0.0046	0.995	0.98	1.012	0.4541	10	rs4254665	0.5758	3	88754464	A	C	0.4541	0.995	0.98	1.012	-0.0046	0.0082	85934	401577	3	88754464	3	88754464	*	rs4254665	M	88803614	rs4254665	A	C	0.4457	0.0081	0.0017	2.9e-06	686131	88803614	88754464	3	88754464	3	88754464	*	M	-0.560976	4.76471
3_88755018_A_C	rs1483473	3	88755018	A	C	-0.0037	0.996016	0.980392	1.01215	0.4596	11	rs1483473	0.652	3	88755018	A	C	0.5404	1.004	0.988	1.02	0.0037	0.0082	85934	401577	3	88755018	3	88755018	*	rs1483473	M	88804168	rs1483473	A	C	0.5413	-0.0081	0.0017	2.3e-06	686919	88804168	88755018	3	88755018	3	88755018	*	M	-0.45122	-4.76471
3_88763509_G_A	rs9810286	3	88763509	G	A	-0.0047	0.995	0.979	1.011	0.4584	10	rs9810286	0.569	3	88763509	A	G	0.4584	0.995	0.979	1.011	-0.0047	0.0082	85934	401577	3	88763509	3	88763509	*	rs9810286	R	88812659	rs9810286	A	G	0.4588	0.0087	0.0019	3.3e-06	525551	88812659	88763509	3	88763509	3	88763509	*	R	-0.573171	4.57895
3_88775151_T_C	rs1116383	3	88775151	T	C	-0.0049	0.995025	0.979432	1.01112	0.4593	11	rs1116383	0.5482	3	88775151	T	C	0.5407	1.005	0.989	1.021	0.0049	0.0082	85934	401577	3	88775151	3	88775151	*	rs1116383	Y	88824301	rs1116383	T	C	0.5407	-0.008	0.0017	3.4e-06	688563	88824301	88775151	3	88775151	3	88775151	*	Y	-0.597561	-4.70588
3_88778222_C_T	rs9832849	3	88778222	C	T	-0.0056	0.994	0.979	1.011	0.4585	10	rs9832849	0.4935	3	88778222	T	C	0.4585	0.994	0.979	1.011	-0.0056	0.0082	85934	401577	3	88778222	3	88778222	*	rs9832849	Y	88827372	rs9832849	T	C	0.4593	0.0087	0.0019	3.6e-06	525877	88827372	88778222	3	88778222	3	88778222	*	Y	-0.682927	4.57895
3_88779833_C_T	rs1601108	3	88779833	C	T	-0.0055	0.995	0.979	1.011	0.4586	10	rs1601108	0.5019	3	88779833	T	C	0.4586	0.995	0.979	1.011	-0.0055	0.0082	85934	401577	3	88779833	3	88779833	*	rs1601108	Y	88828983	rs1601108	T	C	0.4593	0.0079	0.0017	5e-06	682931	88828983	88779833	3	88779833	3	88779833	*	Y	-0.670732	4.64706
3_88782601_C_G	rs7641643	3	88782601	C	G	0.0037	1.00402	0.983284	1.02459	0.1746	6	rs7641643	0.7326	3	88782601	C	G	0.8254	0.996	0.976	1.017	-0.0037	0.0107	85934	401577	3	88782601	3	88782601	*	rs7641643	S	88831751	rs7641643	C	G	0.8208	0.011	0.0023	1.5e-06	689576	88831751	88782601	3	88782601	3	88782601	*	S	0.345794	4.78261
3_88790998_C_T	rs11718331	3	88790998	C	T	-0.0058	0.994	0.978	1.01	0.4585	10	rs11718331	0.4759	3	88790998	T	C	0.4585	0.994	0.978	1.01	-0.0058	0.0082	85934	401577	3	88790998	3	88790998	*	rs11718331	Y	88840148	rs11718331	T	C	0.4593	0.0077	0.0017	8.6e-06	681884	88840148	88790998	3	88790998	3	88790998	*	Y	-0.707317	4.52941
3_88798709_G_T	rs9808907	3	88798709	G	T	-0.0059	0.994	0.978	1.01	0.4584	10	rs9808907	0.4713	3	88798709	T	G	0.4584	0.994	0.978	1.01	-0.0059	0.0081	85934	401577	3	88798709	3	88798709	*	rs9808907	K	88847859	rs9808907	T	G	0.4593	0.0088	0.0019	3e-06	524833	88847859	88798709	3	88798709	3	88798709	*	K	-0.728395	4.63158
3_88804204_A_G	rs13093533	3	88804204	A	G	0.0027	1.00301	0.986193	1.01937	0.347	11	rs13093533	0.7543	3	88804204	A	G	0.653	0.997	0.981	1.014	-0.0027	0.0085	85934	401577	3	88804204	3	88804204	*	rs13093533	R	88853354	rs13093533	A	G	0.6432	0.0097	0.0018	9.7e-08	687996	88853354	88804204	3	88804204	3	88804204	*	R	0.317647	5.38889
3_88807139_T_G	rs4855789	3	88807139	T	G	0.0031	1.00301	0.986193	1.02041	0.3393	11	rs4855789	0.7195	3	88807139	T	G	0.6607	0.997	0.98	1.014	-0.0031	0.0085	85934	401577	3	88807139	3	88807139	*	rs4855789	K	88856289	rs4855789	T	G	0.6508	0.0102	0.0018	2.2e-08	689794	88856289	88807139	3	88807139	3	88807139	*	K	0.364706	5.66667
3_88809521_A_G	rs4855809	3	88809521	A	G	0.0061	1.00604	0.985222	1.02775	0.1661	11	rs4855809	0.5782	3	88809521	A	G	0.8339	0.994	0.973	1.015	-0.0061	0.0109	85934	401577	3	88809521	3	88809521	*	rs4855809	R	88858671	rs4855809	A	G	0.8292	0.0108	0.0023	2.7e-06	690634	88858671	88809521	3	88809521	3	88809521	*	R	0.559633	4.69565
3_88810475_G_A	rs11712997	3	88810475	G	A	-0.0038	0.996	0.981	1.012	0.4575	10	rs11712997	0.6386	3	88810475	A	G	0.4575	0.996	0.981	1.012	-0.0038	0.0081	85934	401577	3	88810475	3	88810475	*	rs11712997	R	88859625	rs11712997	A	G	0.4573	0.0087	0.0017	4.5e-07	689566	88859625	88810475	3	88810475	3	88810475	*	R	-0.469136	5.11765
3_88810574_G_A	rs4855810	3	88810574	G	A	0.0048	1.005	0.984	1.027	0.1655	10	rs4855810	0.6584	3	88810574	A	G	0.1655	1.005	0.984	1.027	0.0048	0.0109	85934	401577	3	88810574	3	88810574	*	rs4855810	R	88859724	rs4855810	A	G	0.1715	-0.0108	0.0023	3.3e-06	690256	88859724	88810574	3	88810574	3	88810574	*	R	0.440367	-4.69565
3_88813244_G_T	rs1026917	3	88813244	G	T	0.0053	1.005	0.984	1.027	0.1654	10	rs1026917	0.628	3	88813244	T	G	0.1654	1.005	0.984	1.027	0.0053	0.0109	85934	401577	3	88813244	3	88813244	*	rs1026917	K	88862394	rs1026917	T	G	0.171	-0.0107	0.0023	3.3e-06	691148	88862394	88813244	3	88813244	3	88813244	*	K	0.486239	-4.65217
3_88813565_G_A	rs2062219	3	88813565	G	A	0.0054	1.005	0.984	1.027	0.1655	10	rs2062219	0.6202	3	88813565	A	G	0.1655	1.005	0.984	1.027	0.0054	0.0109	85934	401577	3	88813565	3	88813565	*	rs2062219	R	88862715	rs2062219	A	G	0.171	-0.0113	0.0025	8.7e-06	509277	88862715	88813565	3	88813565	3	88813565	*	R	0.495413	-4.52
3_88822123_C_T	rs981433	3	88822123	C	T	-0.0045	0.996	0.98	1.011	0.46	10	rs981433	0.5823	3	88822123	T	C	0.46	0.996	0.98	1.011	-0.0045	0.0081	85934	401577	3	88822123	3	88822123	*	rs981433	Y	88871273	rs981433	T	C	0.4595	0.0087	0.0018	9.7e-07	676748	88871273	88822123	3	88822123	3	88822123	*	Y	-0.555556	4.83333
3_88823354_G_A	rs1384771	3	88823354	G	A	0.0036	1.004	0.987	1.021	0.3382	10	rs1384771	0.6738	3	88823354	A	G	0.3382	1.004	0.987	1.021	0.0036	0.0086	85934	401577	3	88823354	3	88823354	*	rs1384771	R	88872504	rs1384771	A	G	0.3492	-0.0098	0.0018	5.7e-08	691189	88872504	88823354	3	88823354	3	88823354	*	R	0.418605	-5.44444
3_88824206_C_T	rs6551374	3	88824206	C	T	0.0041	1.004	0.988	1.021	0.3455	10	rs6551374	0.6266	3	88824206	T	C	0.3455	1.004	0.988	1.021	0.0041	0.0085	85934	401577	3	88824206	3	88824206	*	rs6551374	Y	88873356	rs6551374	T	C	0.3528	-0.0089	0.0017	1.8e-07	793537	88873356	88824206	3	88824206	3	88824206	*	Y	0.482353	-5.23529
3_88829991_C_T	rs7617836	3	88829991	C	T	-0.0036	0.996	0.981	1.012	0.4645	10	rs7617836	0.6552	3	88829991	T	C	0.4645	0.996	0.981	1.012	-0.0036	0.0081	85934	401577	3	88829991	3	88829991	*	rs7617836	Y	88879141	rs7617836	T	C	0.463	0.0077	0.0017	7.1e-06	690364	88879141	88829991	3	88829991	3	88829991	*	Y	-0.444444	4.52941
3_88832115_G_A	rs1483489	3	88832115	G	A	-0.003	0.997	0.981	1.013	0.4656	10	rs1483489	0.7077	3	88832115	A	G	0.4656	0.997	0.981	1.013	-0.003	0.0081	85934	401577	3	88832115	3	88832115	*	rs1483489	R	88881265	rs1483489	A	G	0.4632	0.0077	0.0017	8.1e-06	690359	88881265	88832115	3	88832115	3	88832115	*	R	-0.37037	4.52941
3_88838676_A_G	rs2128801	3	88838676	A	G	0.0099	1.0101	0.988142	1.03199	0.1624	11	rs2128801	0.3658	3	88838676	A	G	0.8376	0.99	0.969	1.012	-0.0099	0.011	85934	401577	3	88838676	3	88838676	*	rs2128801	R	88887826	rs2128801	A	G	0.8323	0.0091	0.0025	0.00032	527780	88887826	88838676	3	88838676	3	88838676	*	R	0.9	3.64
3_88842840_T_C	rs1384778	3	88842840	T	C	0.0097	1.0101	0.988142	1.03093	0.1699	11	rs1384778	0.3688	3	88842840	T	C	0.8301	0.99	0.97	1.012	-0.0097	0.0108	85934	401577	3	88842840	3	88842840	*	rs1384778	Y	88891990	rs1384778	T	C	0.8284	0.009	0.0023	9.4e-05	690540	88891990	88842840	3	88842840	3	88842840	*	Y	0.898148	3.91304
3_88852227_T_C	rs4349506	3	88852227	T	C	0.0098	1.0101	0.988142	1.03199	0.1623	11	rs4349506	0.3719	3	88852227	T	C	0.8377	0.99	0.969	1.012	-0.0098	0.011	85934	401577	3	88852227	3	88852227	*	rs4349506	Y	88901377	rs4349506	T	C	0.8322	0.0092	0.0023	8e-05	691664	88901377	88852227	3	88852227	3	88852227	*	Y	0.890909	4
3_88855853_G_A	rs1601111	3	88855853	G	A	-0.0035	0.997	0.981	1.012	0.4658	10	rs1601111	0.6697	3	88855853	A	G	0.4658	0.997	0.981	1.012	-0.0035	0.0081	85934	401577	3	88855853	3	88855853	*	rs1601111	R	88905003	rs1601111	A	G	0.4639	0.0072	0.0017	3e-05	690958	88905003	88855853	3	88855853	3	88855853	*	R	-0.432099	4.23529
3_88860733_G_C	rs1483484	3	88860733	G	C	0.0097	1.01	0.988	1.032	0.1624	5	rs1483484	0.3792	3	88860733	C	G	0.1624	1.01	0.988	1.032	0.0097	0.011	85934	401577	3	88860733	3	88860733	*	rs1483484	S	88909883	rs1483484	C	G	0.1678	-0.0091	0.0023	9e-05	691685	88909883	88860733	3	88860733	3	88860733	*	S	0.881818	-3.95652
3_88862254_A_C	rs4462970	3	88862254	A	C	0.0096	1.0101	0.988142	1.03199	0.1625	11	rs4462970	0.3813	3	88862254	A	C	0.8375	0.99	0.969	1.012	-0.0096	0.011	85934	401577	3	88862254	3	88862254	*	rs4462970	M	88911404	rs4462970	A	C	0.8321	0.0091	0.0023	8.5e-05	691683	88911404	88862254	3	88862254	3	88862254	*	M	0.872727	3.95652
3_88867509_A_C	rs1011800	3	88867509	A	C	-0.0035	0.996016	0.980392	1.01215	0.465	11	rs1011800	0.6632	3	88867509	A	C	0.535	1.004	0.988	1.02	0.0035	0.0081	85934	401577	3	88867509	3	88867509	*	rs1011800	M	88916659	rs1011800	A	C	0.5365	-0.0072	0.0017	3e-05	690912	88916659	88867509	3	88867509	3	88867509	*	M	-0.432099	-4.23529
3_88877407_C_A	rs949631	3	88877407	C	A	0.0096	1.01	0.988	1.032	0.1622	10	rs949631	0.3825	3	88877407	A	C	0.1622	1.01	0.988	1.032	0.0096	0.011	85934	401577	3	88877407	3	88877407	*	rs949631	M	88926557	rs949631	A	C	0.1678	-0.0092	0.0023	6.9e-05	691646	88926557	88877407	3	88877407	3	88877407	*	M	0.872727	-4
3_88880331_A_G	rs6774056	3	88880331	A	G	0.0096	1.0101	0.988142	1.03199	0.1621	11	rs6774056	0.3812	3	88880331	A	G	0.8379	0.99	0.969	1.012	-0.0096	0.011	85934	401577	3	88880331	3	88880331	*	rs6774056	R	88929481	rs6774056	A	G	0.8323	0.0096	0.0024	6.1e-05	637333	88929481	88880331	3	88880331	3	88880331	*	R	0.872727	4
3_88883701_T_C	rs11720201	3	88883701	T	C	-0.004	0.996016	0.980392	1.01215	0.465	11	rs11720201	0.6199	3	88883701	T	C	0.535	1.004	0.988	1.02	0.004	0.0081	85934	401577	3	88883701	3	88883701	*	rs11720201	Y	88932851	rs11720201	T	C	0.5373	-0.0071	0.0017	3.9e-05	685012	88932851	88883701	3	88883701	3	88883701	*	Y	-0.493827	-4.17647
3_88887066_G_A	rs9847347	3	88887066	G	A	-0.0039	0.996	0.98	1.012	0.4654	10	rs9847347	0.6274	3	88887066	A	G	0.4654	0.996	0.98	1.012	-0.0039	0.0081	85934	401577	3	88887066	3	88887066	*	rs9847347	R	88936216	rs9847347	A	G	0.4635	0.0071	0.0017	3.3e-05	690698	88936216	88887066	3	88887066	3	88887066	*	R	-0.481481	4.17647
3_88916514_G_A	rs9846304	3	88916514	G	A	-0.0013	0.999	0.983	1.015	0.5352	10	rs9846304	0.8737	3	88916514	A	G	0.5352	0.999	0.983	1.015	-0.0013	0.0082	85934	401577	3	88916514	3	88916514	*	rs9846304	R	88965664	rs9846304	A	G	0.5353	0.0068	0.0017	9.3e-05	684880	88965664	88916514	3	88916514	3	88916514	*	R	-0.158537	4
3_88918329_T_C	rs4593039	3	88918329	T	C	0.003	1.00301	0.985222	1.02145	0.2532	11	rs4593039	0.7442	3	88918329	T	C	0.7468	0.997	0.979	1.015	-0.003	0.0093	85934	401577	3	88918329	3	88918329	*	rs4593039	Y	88967479	rs4593039	T	C	0.7357	0.0088	0.002	7.7e-06	685891	88967479	88918329	3	88918329	3	88918329	*	Y	0.322581	4.4
3_88918452_G_C	rs9856774	3	88918452	G	C	-0.002	0.998	0.982	1.014	0.541	5	rs9856774	0.8032	3	88918452	C	G	0.541	0.998	0.982	1.014	-0.002	0.0082	85934	401577	3	88918452	3	88918452	*	rs9856774	S	88967602	rs9856774	C	G	0.5392	0.0068	0.0017	8.4e-05	685359	88967602	88918452	3	88918452	3	88918452	*	S	-0.243902	4
3_88919466_C_G	rs13076068	3	88919466	C	G	-0.0019	0.998004	0.982318	1.0142	0.5368	6	rs13076068	0.818	3	88919466	C	G	0.4632	1.002	0.986	1.018	0.0019	0.0082	85934	401577	3	88919466	3	88919466	*	rs13076068	S	88968616	rs13076068	C	G	0.4711	-0.0068	0.0017	9.1e-05	684943	88968616	88919466	3	88919466	3	88919466	*	S	-0.231707	-4
3_88922762_G_A	rs9878632	3	88922762	G	A	-0.0032	0.997	0.953	1.043	0.0346	10	rs9878632	0.8912	3	88922762	A	G	0.0346	0.997	0.953	1.043	-0.0032	0.0231	85934	401577	3	88922762	3	88922762	*	rs9878632	R	88971912	rs9878632	A	G	0.0304	0.0267	0.0053	5.6e-07	657220	88971912	88922762	3	88922762	3	88922762	*	R	-0.138528	5.03774
3_88924161_G_A	rs12053823	3	88924161	G	A	0.0026	1.003	0.984	1.021	0.2537	10	rs12053823	0.7807	3	88924161	A	G	0.2537	1.003	0.984	1.021	0.0026	0.0093	85934	401577	3	88924161	3	88924161	*	rs12053823	R	88973311	rs12053823	A	G	0.2659	-0.0087	0.0019	3e-06	788614	88973311	88924161	3	88924161	3	88924161	*	R	0.27957	-4.57895
3_88925713_C_T	rs4552364	3	88925713	C	T	-0.0033	0.997	0.981	1.013	0.4774	10	rs4552364	0.6864	3	88925713	T	C	0.4774	0.997	0.981	1.013	-0.0033	0.0081	85934	401577	3	88925713	3	88925713	*	rs4552364	Y	88974863	rs4552364	T	C	0.4744	0.0076	0.0017	1.1e-05	686027	88974863	88925713	3	88925713	3	88925713	*	Y	-0.407407	4.47059
3_88928152_A_G	rs3922760	3	88928152	A	G	-0.0019	0.998004	0.982318	1.0142	0.5415	11	rs3922760	0.8192	3	88928152	A	G	0.4585	1.002	0.986	1.018	0.0019	0.0082	85934	401577	3	88928152	3	88928152	*	rs3922760	R	88977302	rs3922760	A	G	0.4608	-0.007	0.0017	5.6e-05	686818	88977302	88928152	3	88928152	3	88928152	*	R	-0.231707	-4.11765
3_88929388_T_C	rs7649188	3	88929388	T	C	-0.0013	0.999001	0.983284	1.0142	0.538	11	rs7649188	0.8694	3	88929388	T	C	0.462	1.001	0.986	1.017	0.0013	0.0081	85934	401577	3	88929388	3	88929388	*	rs7649188	Y	88978538	rs7649188	T	C	0.4633	-0.007	0.0017	4.6e-05	686674	88978538	88929388	3	88929388	3	88929388	*	Y	-0.160494	-4.11765
3_88932057_T_C	rs4353811	3	88932057	T	C	-0.0034	0.997009	0.981354	1.01215	0.4774	11	rs4353811	0.6772	3	88932057	T	C	0.5226	1.003	0.988	1.019	0.0034	0.0081	85934	401577	3	88932057	3	88932057	*	rs4353811	Y	88981207	rs4353811	T	C	0.525	-0.0074	0.0017	1.6e-05	685795	88981207	88932057	3	88932057	3	88932057	*	Y	-0.419753	-4.35294
3_88932727_A_C	rs7614534	3	88932727	A	C	-0.001	0.999001	0.983284	1.01523	0.5367	11	rs7614534	0.8987	3	88932727	A	C	0.4633	1.001	0.985	1.017	0.001	0.0081	85934	401577	3	88932727	3	88932727	*	rs7614534	M	88981877	rs7614534	A	C	0.4628	-0.007	0.0017	4.7e-05	685979	88981877	88932727	3	88932727	3	88932727	*	M	-0.123457	-4.11765
3_88939356_A_G	rs9873925	3	88939356	A	G	-0.0074	0.993049	0.976562	1.00908	0.3971	11	rs9873925	0.3699	3	88939356	A	G	0.6029	1.007	0.991	1.024	0.0074	0.0083	85934	401577	3	88939356	3	88939356	*	rs9873925	R	88988506	rs9873925	A	G	0.6061	-0.0076	0.0019	5.7e-05	528760	88988506	88939356	3	88939356	3	88939356	*	R	-0.891566	-4
3_88940168_A_T	rs6773744	3	88940168	A	T	-0.0072	0.993049	0.976562	1.00908	0.3967	6	rs6773744	0.3835	3	88940168	A	T	0.6033	1.007	0.991	1.024	0.0072	0.0083	85934	401577	3	88940168	3	88940168	*	rs6773744	W	88989318	rs6773744	A	T	0.6065	-0.0073	0.0017	3.2e-05	692178	88989318	88940168	3	88940168	3	88940168	*	W	-0.86747	-4.29412
3_88944125_C_T	rs4270512	3	88944125	C	T	-0.0072	0.993	0.977	1.009	0.3967	10	rs4270512	0.3859	3	88944125	T	C	0.3967	0.993	0.977	1.009	-0.0072	0.0083	85934	401577	3	88944125	3	88944125	*	rs4270512	Y	88993275	rs4270512	T	C	0.3939	0.0073	0.0017	3.2e-05	691871	88993275	88944125	3	88944125	3	88944125	*	Y	-0.86747	4.29412
3_88945522_C_T	rs958144	3	88945522	C	T	0.0111	1.011	0.988	1.035	0.1336	10	rs958144	0.3551	3	88945522	T	C	0.1336	1.011	0.988	1.035	0.0111	0.012	85934	401577	3	88945522	3	88945522	*	rs958144	Y	88994672	rs958144	T	C	0.1348	-0.0098	0.0026	0.00014	690593	88994672	88945522	3	88945522	3	88945522	*	Y	0.925	-3.76923
3_88948682_C_T	rs967590	3	88948682	C	T	-0.0071	0.993	0.977	1.009	0.3972	10	rs967590	0.3929	3	88948682	T	C	0.3972	0.993	0.977	1.009	-0.0071	0.0083	85934	401577	3	88948682	3	88948682	*	rs967590	Y	88997832	rs967590	T	C	0.3939	0.0073	0.0017	2.9e-05	692545	88997832	88948682	3	88948682	3	88948682	*	Y	-0.855422	4.29412
3_88950673_G_A	rs17028497	3	88950673	G	A	-0.0359	0.965	0.914	1.018	0.0244	10	rs17028497	0.19	3	88950673	A	G	0.0244	0.965	0.914	1.018	-0.0359	0.0274	85665	400902	3	88950673	3	88950673	*	rs17028497	R	88999823	rs17028497	A	G	0.02356	0.0223	0.0052	1.9e-05	675587	88999823	88950673	3	88950673	3	88950673	*	R	-1.31022	4.28846
3_88952825_A_G	rs9840364	3	88952825	A	G	-0.0067	0.993049	0.977517	1.0101	0.3969	11	rs9840364	0.4154	3	88952825	A	G	0.6031	1.007	0.99	1.023	0.0067	0.0083	85934	401577	3	88952825	3	88952825	*	rs9840364	R	89001975	rs9840364	A	G	0.6059	-0.0073	0.0017	3.1e-05	692008	89001975	88952825	3	88952825	3	88952825	*	R	-0.807229	-4.29412
3_88962250_C_T	rs885393	3	88962250	C	T	-0.0069	0.993	0.977	1.009	0.3967	10	rs885393	0.4084	3	88962250	T	C	0.3967	0.993	0.977	1.009	-0.0069	0.0083	85934	401577	3	88962250	3	88962250	*	rs885393	Y	89011400	rs885393	T	C	0.3941	0.0073	0.0018	3.3e-05	689387	89011400	88962250	3	88962250	3	88962250	*	Y	-0.831325	4.05556
3_88962268_C_G	rs4855820	3	88962268	C	G	-0.0069	0.993049	0.977517	1.00908	0.3967	6	rs4855820	0.4036	3	88962268	C	G	0.6033	1.007	0.991	1.023	0.0069	0.0083	85934	401577	3	88962268	3	88962268	*	rs4855820	S	89011418	rs4855820	C	G	0.6059	-0.0073	0.0018	3.5e-05	689390	89011418	88962268	3	88962268	3	88962268	*	S	-0.831325	-4.05556
3_88962736_T_A	rs1390709	3	88962736	T	A	-0.0067	0.993	0.977	1.01	0.3972	5	rs1390709	0.4181	3	88962736	A	T	0.3972	0.993	0.977	1.01	-0.0067	0.0083	85934	401577	3	88962736	3	88962736	*	rs1390709	W	89011886	rs1390709	A	T	0.3946	0.0073	0.0018	3.1e-05	689429	89011886	88962736	3	88962736	3	88962736	*	W	-0.807229	4.05556
3_88964156_G_A	rs953476	3	88964156	G	A	-0.0069	0.993	0.977	1.009	0.3968	10	rs953476	0.4083	3	88964156	A	G	0.3968	0.993	0.977	1.009	-0.0069	0.0083	85934	401577	3	88964156	3	88964156	*	rs953476	R	89013306	rs953476	A	G	0.3939	0.0071	0.0018	6.5e-05	682102	89013306	88964156	3	88964156	3	88964156	*	R	-0.831325	3.94444
3_88970339_A_T	rs1496525	3	88970339	A	T	-0.0069	0.993049	0.977517	1.00908	0.3969	6	rs1496525	0.4038	3	88970339	A	T	0.6031	1.007	0.991	1.023	0.0069	0.0083	85934	401577	3	88970339	3	88970339	*	rs1496525	W	89019489	rs1496525	A	T	0.6059	-0.0072	0.0018	4e-05	688159	89019489	88970339	3	88970339	3	88970339	*	W	-0.831325	-4
3_88972232_C_A	rs9825861	3	88972232	C	A	0.0006	1.001	0.958	1.046	0.0375	10	rs9825861	0.9787	3	88972232	A	C	0.0375	1.001	0.958	1.046	0.0006	0.0224	85934	401577	3	88972232	3	88972232	*	rs9825861	H	89021382	rs9825861	A	C	0.0314	0.025	0.0051	8.3e-07	673878	89021382	88972232	3	88972232	3	88972232	*	H	0.0267857	4.90196
3_88978506_C_T	rs9829987	3	88978506	C	T	-0.0067	0.993	0.977	1.01	0.3966	10	rs9829987	0.4208	3	88978506	T	C	0.3966	0.993	0.977	1.01	-0.0067	0.0083	85934	401577	3	88978506	3	88978506	*	rs9829987	Y	89027656	rs9829987	T	C	0.3941	0.0074	0.0018	2.6e-05	683555	89027656	88978506	3	88978506	3	88978506	*	Y	-0.807229	4.11111
3_88979660_G_A	rs13089163	3	88979660	G	A	0.0095	1.01	0.986	1.034	0.1335	10	rs13089163	0.4283	3	88979660	A	G	0.1335	1.01	0.986	1.034	0.0095	0.012	85934	401577	3	88979660	3	88979660	*	rs13089163	R	89028810	rs13089163	A	G	0.135	-0.01	0.0026	0.00012	687303	89028810	88979660	3	88979660	3	88979660	*	R	0.791667	-3.84615
3_89035712_C_T	rs6764108	3	89035712	C	T	-0.0227	0.978	0.941	1.015	0.0479	10	rs6764108	0.2373	3	89035712	T	C	0.0479	0.978	0.941	1.015	-0.0227	0.0192	85934	401577	3	89035712	3	89035712	*	rs6764108	Y	89084862	rs6764108	T	C	0.04572	0.0157	0.004	7.1e-05	691541	89084862	89035712	3	89035712	3	89035712	*	Y	-1.18229	3.925
3_89040757_C_T	rs6763186	3	89040757	C	T	-0.0226	0.978	0.942	1.015	0.0479	10	rs6763186	0.2399	3	89040757	T	C	0.0479	0.978	0.942	1.015	-0.0226	0.0192	85934	401577	3	89040757	3	89040757	*	rs6763186	Y	89089907	rs6763186	T	C	0.04619	0.0159	0.004	6.2e-05	691506	89089907	89040757	3	89040757	3	89040757	*	Y	-1.17708	3.975
3_89052725_G_C	rs988571	3	89052725	G	C	-0.0048	0.995	0.979	1.012	0.381	5	rs988571	0.5619	3	89052725	C	G	0.381	0.995	0.979	1.012	-0.0048	0.0083	85934	401577	3	89052725	3	89052725	*	rs988571	S	89101875	rs988571	C	G	0.3797	0.0084	0.0018	1.9e-06	692196	89101875	89052725	3	89052725	3	89052725	*	S	-0.578313	4.66667
3_89054152_C_T	rs1496504	3	89054152	C	T	-0.0049	0.995	0.979	1.011	0.3813	10	rs1496504	0.5517	3	89054152	T	C	0.3813	0.995	0.979	1.011	-0.0049	0.0083	85934	401577	3	89054152	3	89054152	*	rs1496504	Y	89103302	rs1496504	T	C	0.3797	0.0083	0.0018	2.2e-06	692540	89103302	89054152	3	89054152	3	89054152	*	Y	-0.590361	4.61111
3_89054603_T_C	rs9831451	3	89054603	T	C	-0.0051	0.995025	0.978474	1.01112	0.3811	11	rs9831451	0.5384	3	89054603	T	C	0.6189	1.005	0.989	1.022	0.0051	0.0083	85934	401577	3	89054603	3	89054603	*	rs9831451	Y	89103753	rs9831451	T	C	0.62	-0.0083	0.0018	2.1e-06	692575	89103753	89054603	3	89054603	3	89054603	*	Y	-0.614458	-4.61111
3_89054722_A_G	rs9849235	3	89054722	A	G	-0.005	0.995025	0.979432	1.01112	0.3811	11	rs9849235	0.5487	3	89054722	A	G	0.6189	1.005	0.989	1.021	0.005	0.0083	85934	401577	3	89054722	3	89054722	*	rs9849235	R	89103872	rs9849235	A	G	0.62	-0.0083	0.0018	2.2e-06	692510	89103872	89054722	3	89054722	3	89054722	*	R	-0.60241	-4.61111
3_89055047_A_G	rs9849748	3	89055047	A	G	-0.0051	0.995025	0.978474	1.01112	0.381	11	rs9849748	0.5434	3	89055047	A	G	0.619	1.005	0.989	1.022	0.0051	0.0083	85934	401577	3	89055047	3	89055047	*	rs9849748	R	89104197	rs9849748	A	G	0.62	-0.0083	0.0018	2.1e-06	692574	89104197	89055047	3	89055047	3	89055047	*	R	-0.614458	-4.61111
3_89055102_C_T	rs9812386	3	89055102	C	T	-0.005	0.995	0.979	1.011	0.3811	10	rs9812386	0.5489	3	89055102	T	C	0.3811	0.995	0.979	1.011	-0.005	0.0083	85934	401577	3	89055102	3	89055102	*	rs9812386	Y	89104252	rs9812386	T	C	0.38	0.0083	0.0018	2.1e-06	692573	89104252	89055102	3	89055102	3	89055102	*	Y	-0.60241	4.61111
3_89056144_A_C	rs1390699	3	89056144	A	C	-0.0052	0.995025	0.978474	1.01112	0.3811	11	rs1390699	0.5302	3	89056144	A	C	0.6189	1.005	0.989	1.022	0.0052	0.0083	85934	401577	3	89056144	3	89056144	*	rs1390699	M	89105294	rs1390699	A	C	0.62	-0.0084	0.0018	1.7e-06	692488	89105294	89056144	3	89056144	3	89056144	*	M	-0.626506	-4.66667
3_89057679_T_C	rs1546173	3	89057679	T	C	-0.0051	0.995025	0.978474	1.01112	0.3811	11	rs1546173	0.5388	3	89057679	T	C	0.6189	1.005	0.989	1.022	0.0051	0.0083	85934	401577	3	89057679	3	89057679	*	rs1546173	Y	89106829	rs1546173	T	C	0.62	-0.0083	0.0018	2e-06	692578	89106829	89057679	3	89057679	3	89057679	*	Y	-0.614458	-4.61111
3_89058170_T_C	rs1496505	3	89058170	T	C	-0.0052	0.995025	0.978474	1.01112	0.3812	11	rs1496505	0.5347	3	89058170	T	C	0.6188	1.005	0.989	1.022	0.0052	0.0083	85934	401577	3	89058170	3	89058170	*	rs1496505	Y	89107320	rs1496505	T	C	0.62	-0.0084	0.0018	1.9e-06	692606	89107320	89058170	3	89058170	3	89058170	*	Y	-0.626506	-4.66667
3_89060531_A_G	rs6807608	3	89060531	A	G	-0.0052	0.995025	0.978474	1.01112	0.3812	11	rs6807608	0.5292	3	89060531	A	G	0.6188	1.005	0.989	1.022	0.0052	0.0083	85934	401577	3	89060531	3	89060531	*	rs6807608	R	89109681	rs6807608	A	G	0.6208	-0.0083	0.0018	2e-06	692511	89109681	89060531	3	89060531	3	89060531	*	R	-0.626506	-4.61111
3_89061251_G_A	rs1496506	3	89061251	G	A	-0.0051	0.995	0.979	1.011	0.3811	10	rs1496506	0.5386	3	89061251	A	G	0.3811	0.995	0.979	1.011	-0.0051	0.0083	85934	401577	3	89061251	3	89061251	*	rs1496506	R	89110401	rs1496506	A	G	0.38	0.0083	0.0018	2.1e-06	692565	89110401	89061251	3	89061251	3	89061251	*	R	-0.614458	4.61111
3_89061632_G_C	rs6773707	3	89061632	G	C	0.0061	1.006	0.99	1.023	0.6103	5	rs6773707	0.4649	3	89061632	C	G	0.6103	1.006	0.99	1.023	0.0061	0.0083	85934	401577	3	89061632	3	89061632	*	rs6773707	S	89110782	rs6773707	C	G	0.6185	-0.0082	0.0018	2.9e-06	691035	89110782	89061632	3	89061632	3	89061632	*	S	0.73494	-4.55556
3_89062819_C_T	rs2055203	3	89062819	C	T	0.0064	1.006	0.99	1.023	0.6109	10	rs2055203	0.4442	3	89062819	T	C	0.6109	1.006	0.99	1.023	0.0064	0.0083	85934	401577	3	89062819	3	89062819	*	rs2055203	Y	89111969	rs2055203	T	C	0.617	-0.0082	0.0018	3.6e-06	691516	89111969	89062819	3	89062819	3	89062819	*	Y	0.771084	-4.55556
3_89063839_A_T	rs9842867	3	89063839	A	T	-0.0058	0.994036	0.978474	1.0101	0.3811	6	rs9842867	0.4832	3	89063839	A	T	0.6189	1.006	0.99	1.022	0.0058	0.0083	85934	401577	3	89063839	3	89063839	*	rs9842867	W	89112989	rs9842867	A	T	0.6208	-0.0083	0.0018	2.1e-06	691948	89112989	89063839	3	89063839	3	89063839	*	W	-0.698795	-4.61111
3_89064097_G_C	rs9881380	3	89064097	G	C	-0.0059	0.994	0.978	1.01	0.3812	5	rs9881380	0.481	3	89064097	C	G	0.3812	0.994	0.978	1.01	-0.0059	0.0083	85934	401577	3	89064097	3	89064097	*	rs9881380	S	89113247	rs9881380	C	G	0.38	0.0084	0.0018	1.9e-06	691881	89113247	89064097	3	89064097	3	89064097	*	S	-0.710843	4.66667
3_89064265_G_C	rs9810163	3	89064265	G	C	-0.0058	0.994	0.978	1.011	0.381	5	rs9810163	0.4895	3	89064265	C	G	0.381	0.994	0.978	1.011	-0.0058	0.0083	85934	401577	3	89064265	3	89064265	*	rs9810163	S	89113415	rs9810163	C	G	0.38	0.0084	0.0018	2.1e-06	691920	89113415	89064265	3	89064265	3	89064265	*	S	-0.698795	4.66667
3_89065237_T_G	rs6776164	3	89065237	T	G	-0.0063	0.994036	0.977517	1.0101	0.3816	11	rs6776164	0.4498	3	89065237	T	G	0.6184	1.006	0.99	1.023	0.0063	0.0083	85934	401577	3	89065237	3	89065237	*	rs6776164	K	89114387	rs6776164	T	G	0.6176	-0.0085	0.0018	1.5e-06	692346	89114387	89065237	3	89065237	3	89065237	*	K	-0.759036	-4.72222
3_89066527_A_C	rs12488902	3	89066527	A	C	0.0065	1.00604	0.990099	1.02354	0.6104	11	rs12488902	0.4318	3	89066527	A	C	0.3896	0.994	0.977	1.01	-0.0065	0.0083	85934	401577	3	89066527	3	89066527	*	rs12488902	M	89115677	rs12488902	A	C	0.383	0.0083	0.0018	2.5e-06	691936	89115677	89066527	3	89066527	3	89066527	*	M	0.783133	4.61111
3_89067342_A_G	rs13088473	3	89067342	A	G	0.0066	1.00705	0.990099	1.02354	0.6104	11	rs13088473	0.4242	3	89067342	A	G	0.3896	0.993	0.977	1.01	-0.0066	0.0083	85934	401577	3	89067342	3	89067342	*	rs13088473	R	89116492	rs13088473	A	G	0.383	0.0083	0.0018	2.4e-06	691932	89116492	89067342	3	89067342	3	89067342	*	R	0.795181	4.61111
3_89067773_G_A	rs1496509	3	89067773	G	A	-0.0061	0.994	0.978	1.01	0.3817	10	rs1496509	0.4611	3	89067773	A	G	0.3817	0.994	0.978	1.01	-0.0061	0.0083	85934	401577	3	89067773	3	89067773	*	rs1496509	R	89116923	rs1496509	A	G	0.3803	0.0085	0.0018	1.5e-06	692306	89116923	89067773	3	89067773	3	89067773	*	R	-0.73494	4.72222
3_89071429_T_C	rs9942042	3	89071429	T	C	-0.0061	0.994036	0.977517	1.0101	0.3817	11	rs9942042	0.4668	3	89071429	T	C	0.6183	1.006	0.99	1.023	0.0061	0.0083	85934	401577	3	89071429	3	89071429	*	rs9942042	Y	89120579	rs9942042	T	C	0.6197	-0.0084	0.0018	1.5e-06	692248	89120579	89071429	3	89071429	3	89071429	*	Y	-0.73494	-4.66667
3_89071680_C_T	rs9941997	3	89071680	C	T	-0.0059	0.994	0.978	1.01	0.3817	10	rs9941997	0.4775	3	89071680	T	C	0.3817	0.994	0.978	1.01	-0.0059	0.0083	85934	401577	3	89071680	3	89071680	*	rs9941997	Y	89120830	rs9941997	T	C	0.3803	0.0085	0.0018	1.3e-06	692304	89120830	89071680	3	89071680	3	89071680	*	Y	-0.710843	4.72222
3_89071733_C_A	rs9941998	3	89071733	C	A	-0.006	0.994	0.978	1.01	0.3817	10	rs9941998	0.4731	3	89071733	A	C	0.3817	0.994	0.978	1.01	-0.006	0.0083	85934	401577	3	89071733	3	89071733	*	rs9941998	M	89120883	rs9941998	A	C	0.3803	0.0085	0.0018	1.3e-06	692308	89120883	89071733	3	89071733	3	89071733	*	M	-0.722892	4.72222
3_89071998_G_A	rs9820215	3	89071998	G	A	-0.0063	0.994	0.978	1.01	0.3803	10	rs9820215	0.447	3	89071998	A	G	0.3803	0.994	0.978	1.01	-0.0063	0.0083	85934	401577	3	89071998	3	89071998	*	rs9820215	R	89121148	rs9820215	A	G	0.3796	0.0086	0.0018	1.1e-06	692258	89121148	89071998	3	89071998	3	89071998	*	R	-0.759036	4.77778
3_89072714_C_T	rs9942007	3	89072714	C	T	-0.006	0.994	0.978	1.01	0.3817	10	rs9942007	0.4697	3	89072714	T	C	0.3817	0.994	0.978	1.01	-0.006	0.0083	85934	401577	3	89072714	3	89072714	*	rs9942007	Y	89121864	rs9942007	T	C	0.3803	0.0085	0.0018	1.5e-06	692092	89121864	89072714	3	89072714	3	89072714	*	Y	-0.722892	4.72222
3_89072771_C_T	rs9942009	3	89072771	C	T	-0.0063	0.994	0.978	1.01	0.3804	10	rs9942009	0.4462	3	89072771	T	C	0.3804	0.994	0.978	1.01	-0.0063	0.0083	85934	401577	3	89072771	3	89072771	*	rs9942009	Y	89121921	rs9942009	T	C	0.3794	0.0085	0.0018	1.2e-06	692107	89121921	89072771	3	89072771	3	89072771	*	Y	-0.759036	4.72222
3_89073552_C_G	rs12631892	3	89073552	C	G	-0.0063	0.994036	0.977517	1.0101	0.3804	6	rs12631892	0.4458	3	89073552	C	G	0.6196	1.006	0.99	1.023	0.0063	0.0083	85934	401577	3	89073552	3	89073552	*	rs12631892	S	89122702	rs12631892	C	G	0.6204	-0.0086	0.0018	9.7e-07	692077	89122702	89073552	3	89073552	3	89073552	*	S	-0.759036	-4.77778
3_89073883_G_A	rs9830727	3	89073883	G	A	-0.006	0.994	0.978	1.01	0.3817	10	rs9830727	0.47	3	89073883	A	G	0.3817	0.994	0.978	1.01	-0.006	0.0083	85934	401577	3	89073883	3	89073883	*	rs9830727	R	89123033	rs9830727	A	G	0.3803	0.0085	0.0018	1.3e-06	689890	89123033	89073883	3	89073883	3	89073883	*	R	-0.722892	4.72222
3_89078688_A_G	rs6767850	3	89078688	A	G	-0.0057	0.994036	0.978474	1.01112	0.3818	11	rs6767850	0.4907	3	89078688	A	G	0.6182	1.006	0.989	1.022	0.0057	0.0083	85934	401577	3	89078688	3	89078688	*	rs6767850	R	89127838	rs6767850	A	G	0.6197	-0.0085	0.0018	1.3e-06	692268	89127838	89078688	3	89078688	3	89078688	*	R	-0.686747	-4.72222
3_89079017_C_T	rs6804246	3	89079017	C	T	-0.0057	0.994	0.978	1.011	0.3818	10	rs6804246	0.4932	3	89079017	T	C	0.3818	0.994	0.978	1.011	-0.0057	0.0083	85934	401577	3	89079017	3	89079017	*	rs6804246	Y	89128167	rs6804246	T	C	0.3804	0.0085	0.0018	1.3e-06	692307	89128167	89079017	3	89079017	3	89079017	*	Y	-0.686747	4.72222
3_89081125_C_G	rs9839848	3	89081125	C	G	0.0062	1.00604	0.990099	1.02249	0.6103	6	rs9839848	0.4536	3	89081125	C	G	0.3897	0.994	0.978	1.01	-0.0062	0.0083	85934	401577	3	89081125	3	89081125	*	rs9839848	S	89130275	rs9839848	C	G	0.3834	0.0083	0.0018	2.3e-06	691940	89130275	89081125	3	89081125	3	89081125	*	S	0.746988	4.61111
3_89081667_A_T	rs1156979	3	89081667	A	T	0.0063	1.00604	0.990099	1.02249	0.6101	6	rs1156979	0.4526	3	89081667	A	T	0.3899	0.994	0.978	1.01	-0.0063	0.0083	85934	401577	3	89081667	3	89081667	*	rs1156979	W	89130817	rs1156979	A	T	0.3835	0.0083	0.0018	2.4e-06	689947	89130817	89081667	3	89081667	3	89081667	*	W	0.759036	4.61111
3_89093025_G_C	rs2173039	3	89093025	G	C	-0.0091	0.991	0.973	1.009	0.2499	5	rs2173039	0.3316	3	89093025	C	G	0.2499	0.991	0.973	1.009	-0.0091	0.0093	85934	401577	3	89093025	3	89093025	*	rs2173039	S	89142175	rs2173039	C	G	0.2412	0.0084	0.0019	7.3e-06	790391	89142175	89093025	3	89093025	3	89093025	*	S	-0.978495	4.42105
3_89096190_T_C	rs12629427	3	89096190	T	C	-0.0098	0.990099	0.972763	1.00806	0.2502	11	rs12629427	0.2964	3	89096190	T	C	0.7498	1.01	0.992	1.028	0.0098	0.0093	85934	401577	3	89096190	3	89096190	*	rs12629427	Y	89145340	rs12629427	T	C	0.7592	-0.0084	0.0019	7.5e-06	790451	89145340	89096190	3	89096190	3	89096190	*	Y	-1.05376	-4.42105
3_89110607_A_G	rs7428438	3	89110607	A	G	0.0071	1.00705	0.99108	1.02354	0.4605	11	rs7428438	0.3811	3	89110607	A	G	0.5395	0.993	0.977	1.009	-0.0071	0.0081	85934	401577	3	89110607	3	89110607	*	rs7428438	R	89159757	rs7428438	A	G	0.5262	0.0067	0.0018	0.00017	632976	89159757	89110607	3	89110607	3	89110607	*	R	0.876543	3.72222
3_89113710_A_G	rs7630371	3	89113710	A	G	-0.0058	0.994036	0.97561	1.01317	0.2255	11	rs7630371	0.5484	3	89113710	A	G	0.7745	1.006	0.987	1.025	0.0058	0.0097	85934	401577	3	89113710	3	89113710	*	rs7630371	R	89162860	rs7630371	A	G	0.785	-0.0076	0.0021	0.00027	688727	89162860	89113710	3	89113710	3	89113710	*	R	-0.597938	-3.61905
3_89114949_C_T	rs9860797	3	89114949	C	T	-0.0056	0.994	0.976	1.014	0.2263	10	rs9860797	0.565	3	89114949	T	C	0.2263	0.994	0.976	1.014	-0.0056	0.0097	85934	401577	3	89114949	3	89114949	*	rs9860797	Y	89164099	rs9860797	T	C	0.2158	0.0075	0.0021	0.00028	688891	89164099	89114949	3	89114949	3	89114949	*	Y	-0.57732	3.57143
3_89117410_C_T	rs6551394	3	89117410	C	T	-0.0043	0.996	0.977	1.015	0.2245	10	rs6551394	0.6548	3	89117410	T	C	0.2245	0.996	0.977	1.015	-0.0043	0.0097	85934	401577	3	89117410	3	89117410	*	rs6551394	Y	89166560	rs6551394	T	C	0.2136	0.0074	0.0021	0.00036	689794	89166560	89117410	3	89117410	3	89117410	*	Y	-0.443299	3.52381
3_89129167_G_A	rs9883387	3	89129167	G	A	-0.0042	0.996	0.977	1.015	0.2248	10	rs9883387	0.6648	3	89129167	A	G	0.2248	0.996	0.977	1.015	-0.0042	0.0097	85934	401577	3	89129167	3	89129167	*	rs9883387	R	89178317	rs9883387	A	G	0.2153	0.0076	0.0021	0.00025	691667	89178317	89129167	3	89129167	3	89129167	*	R	-0.43299	3.61905
3_89131915_C_T	rs13315867	3	89131915	C	T	-0.0051	0.995	0.976	1.014	0.2266	10	rs13315867	0.5954	3	89131915	T	C	0.2266	0.995	0.976	1.014	-0.0051	0.0096	85934	401577	3	89131915	3	89131915	*	rs13315867	Y	89181065	rs13315867	T	C	0.2154	0.0076	0.0021	0.00022	690948	89181065	89131915	3	89131915	3	89131915	*	Y	-0.53125	3.61905
3_89137398_C_T	rs7641811	3	89137398	C	T	-0.004	0.996	0.977	1.015	0.2257	10	rs7641811	0.6801	3	89137398	T	C	0.2257	0.996	0.977	1.015	-0.004	0.0097	85934	401577	3	89137398	3	89137398	*	rs7641811	Y	89186548	rs7641811	T	C	0.2164	0.0076	0.002	0.00019	692022	89186548	89137398	3	89137398	3	89137398	*	Y	-0.412371	3.8
3_89141140_G_T	rs7631328	3	89141140	G	T	-0.0044	0.996	0.977	1.015	0.2256	10	rs7631328	0.647	3	89141140	T	G	0.2256	0.996	0.977	1.015	-0.0044	0.0097	85934	401577	3	89141140	3	89141140	*	rs7631328	K	89190290	rs7631328	T	G	0.2164	0.0077	0.002	0.00018	691994	89190290	89141140	3	89141140	3	89141140	*	K	-0.453608	3.85
3_89166063_G_A	rs9815025	3	89166063	G	A	-0.0047	0.995	0.977	1.014	0.2251	10	rs9815025	0.6273	3	89166063	A	G	0.2251	0.995	0.977	1.014	-0.0047	0.0097	85934	401577	3	89166063	3	89166063	*	rs9815025	R	89215213	rs9815025	A	G	0.2115	0.0079	0.0021	0.00011	690240	89215213	89166063	3	89166063	3	89166063	*	R	-0.484536	3.7619
3_89166915_G_A	rs6551401	3	89166915	G	A	-0.0045	0.996	0.977	1.015	0.225	10	rs6551401	0.6419	3	89166915	A	G	0.225	0.996	0.977	1.015	-0.0045	0.0097	85934	401577	3	89166915	3	89166915	*	rs6551401	R	89216065	rs6551401	A	G	0.2162	0.0079	0.0021	0.00012	690239	89216065	89166915	3	89166915	3	89166915	*	R	-0.463918	3.7619
3_89168179_G_A	rs7433757	3	89168179	G	A	-0.0046	0.995	0.977	1.015	0.2251	10	rs7433757	0.6312	3	89168179	A	G	0.2251	0.995	0.977	1.015	-0.0046	0.0097	85934	401577	3	89168179	3	89168179	*	rs7433757	R	89217329	rs7433757	A	G	0.2162	0.0079	0.0021	0.00011	689807	89217329	89168179	3	89168179	3	89168179	*	R	-0.474227	3.7619
3_89175110_C_T	rs9834433	3	89175110	C	T	-0.0044	0.996	0.977	1.015	0.217	10	rs9834433	0.6572	3	89175110	T	C	0.217	0.996	0.977	1.015	-0.0044	0.0098	85934	401577	3	89175110	3	89175110	*	rs9834433	Y	89224260	rs9834433	T	C	0.2091	0.0081	0.0021	8.7e-05	688007	89224260	89175110	3	89175110	3	89175110	*	Y	-0.44898	3.85714
3_89179624_G_C	rs9832319	3	89179624	G	C	-0.0025	0.998	0.979	1.017	0.221	5	rs9832319	0.7972	3	89179624	C	G	0.221	0.998	0.979	1.017	-0.0025	0.0098	85934	401577	3	89179624	3	89179624	*	rs9832319	S	89228774	rs9832319	C	G	0.2133	0.0085	0.0021	4e-05	688098	89228774	89179624	3	89179624	3	89179624	*	S	-0.255102	4.04762
3_89185426_T_G	rs9883681	3	89185426	T	G	-0.0025	0.997009	0.978474	1.01729	0.2212	11	rs9883681	0.7938	3	89185426	T	G	0.7788	1.003	0.983	1.022	0.0025	0.0098	85934	401577	3	89185426	3	89185426	*	rs9883681	K	89234576	rs9883681	T	G	0.7867	-0.0084	0.0021	4.4e-05	688026	89234576	89185426	3	89185426	3	89185426	*	K	-0.255102	-4
3_89186736_A_C	rs9878894	3	89186736	A	C	-0.0014	0.999001	0.979432	1.01729	0.2219	11	rs9878894	0.8897	3	89186736	A	C	0.7781	1.001	0.983	1.021	0.0014	0.0097	85934	401577	3	89186736	3	89186736	*	rs9878894	M	89235886	rs9878894	A	C	0.7866	-0.0085	0.0021	3.8e-05	687698	89235886	89186736	3	89186736	3	89186736	*	M	-0.14433	-4.04762
3_89194347_T_A	rs7647240	3	89194347	T	A	-0.0021	0.998	0.979	1.017	0.2213	5	rs7647240	0.8294	3	89194347	A	T	0.2213	0.998	0.979	1.017	-0.0021	0.0098	85934	401577	3	89194347	3	89194347	*	rs7647240	W	89243497	rs7647240	A	T	0.2135	0.0083	0.0021	5.8e-05	687778	89243497	89194347	3	89194347	3	89194347	*	W	-0.214286	3.95238
3_89196242_T_C	rs9810366	3	89196242	T	C	-0.0004	1	0.980392	1.01937	0.2172	11	rs9810366	0.9644	3	89196242	T	C	0.7828	1	0.981	1.02	0.0004	0.0098	85934	401577	3	89196242	3	89196242	*	rs9810366	Y	89245392	rs9810366	T	C	0.7886	-0.0079	0.0021	0.00014	686153	89245392	89196242	3	89196242	3	89196242	*	Y	-0.0408163	-3.7619
3_89230317_C_T	rs6419884	3	89230317	C	T	0.003	1.003	0.986	1.02	0.6592	10	rs6419884	0.7291	3	89230317	T	C	0.6592	1.003	0.986	1.02	0.003	0.0086	85934	401577	3	89230317	3	89230317	*	rs6419884	Y	89279467	rs6419884	T	C	0.6532	-0.0068	0.0019	0.00025	632493	89279467	89230317	3	89230317	3	89230317	*	Y	0.348837	-3.57895
3_89237009_C_T	rs6796339	3	89237009	C	T	-0.0015	0.999	0.981	1.016	0.2695	10	rs6796339	0.8731	3	89237009	T	C	0.2695	0.999	0.981	1.016	-0.0015	0.0091	85934	401577	3	89237009	3	89237009	*	rs6796339	Y	89286159	rs6796339	T	C	0.2795	0.0079	0.0019	3.7e-05	681052	89286159	89237009	3	89237009	3	89237009	*	Y	-0.164835	4.15789
3_89244999_T_G	rs4857497	3	89244999	T	G	-0.0016	0.998004	0.980392	1.01626	0.2701	11	rs4857497	0.8649	3	89244999	T	G	0.7299	1.002	0.984	1.02	0.0016	0.0091	85934	401577	3	89244999	3	89244999	*	rs4857497	K	89294149	rs4857497	T	G	0.7208	-0.0075	0.0019	7.8e-05	690606	89294149	89244999	3	89244999	3	89244999	*	K	-0.175824	-3.94737
3_89245507_T_C	rs9883541	3	89245507	T	C	-0.0023	0.998004	0.980392	1.01523	0.2683	11	rs9883541	0.7981	3	89245507	T	C	0.7317	1.002	0.985	1.02	0.0023	0.0091	85934	401577	3	89245507	3	89245507	*	rs9883541	Y	89294657	rs9883541	T	C	0.7212	-0.0076	0.0019	7.2e-05	685246	89294657	89245507	3	89245507	3	89245507	*	Y	-0.252747	-4
3_89247213_C_A	rs17738248	3	89247213	C	A	-0.0027	0.997	0.979	1.015	0.2666	10	rs17738248	0.7678	3	89247213	A	C	0.2666	0.997	0.979	1.015	-0.0027	0.0092	85934	401577	3	89247213	3	89247213	*	rs17738248	M	89296363	rs17738248	A	C	0.2787	0.0075	0.0019	9e-05	690742	89296363	89247213	3	89247213	3	89247213	*	M	-0.293478	3.94737
3_89248754_G_A	rs9851954	3	89248754	G	A	-0.0021	0.998	0.98	1.016	0.2697	10	rs9851954	0.8193	3	89248754	A	G	0.2697	0.998	0.98	1.016	-0.0021	0.0091	85934	401577	3	89248754	3	89248754	*	rs9851954	R	89297904	rs9851954	A	G	0.2792	0.0074	0.0019	0.0001	691330	89297904	89248754	3	89248754	3	89248754	*	R	-0.230769	3.89474
3_89249909_C_T	rs6773815	3	89249909	C	T	-0.002	0.998	0.98	1.016	0.2698	10	rs6773815	0.8279	3	89249909	T	C	0.2698	0.998	0.98	1.016	-0.002	0.0091	85934	401577	3	89249909	3	89249909	*	rs6773815	Y	89299059	rs6773815	T	C	0.2792	0.0073	0.0019	0.00013	691582	89299059	89249909	3	89249909	3	89249909	*	Y	-0.21978	3.84211
3_89250602_C_T	rs9862195	3	89250602	C	T	-0.0023	0.998	0.98	1.016	0.2696	10	rs9862195	0.8003	3	89250602	T	C	0.2696	0.998	0.98	1.016	-0.0023	0.0091	85934	401577	3	89250602	3	89250602	*	rs9862195	Y	89299752	rs9862195	T	C	0.2792	0.0073	0.0019	0.00012	691472	89299752	89250602	3	89250602	3	89250602	*	Y	-0.252747	3.84211
3_89251460_A_C	rs9829401	3	89251460	A	C	-0.0028	0.997009	0.979432	1.01523	0.2717	11	rs9829401	0.7561	3	89251460	A	C	0.7283	1.003	0.985	1.021	0.0028	0.0091	85934	401577	3	89251460	3	89251460	*	rs9829401	M	89300610	rs9829401	A	C	0.7197	-0.0072	0.0019	0.00017	691184	89300610	89251460	3	89251460	3	89251460	*	M	-0.307692	-3.78947
3_89253336_A_T	rs6797260	3	89253336	A	T	0.0081	1.00806	0.99108	1.02564	0.3369	6	rs6797260	0.3469	3	89253336	A	T	0.6631	0.992	0.975	1.009	-0.0081	0.0086	85934	401577	3	89253336	3	89253336	*	rs6797260	W	89302486	rs6797260	A	T	0.6568	0.009	0.0018	9.9e-07	683616	89302486	89253336	3	89253336	3	89253336	*	W	0.94186	5
3_89254022_T_C	rs13075167	3	89254022	T	C	0.0084	1.00806	0.992063	1.02564	0.3369	11	rs13075167	0.3309	3	89254022	T	C	0.6631	0.992	0.975	1.008	-0.0084	0.0086	85934	401577	3	89254022	3	89254022	*	rs13075167	Y	89303172	rs13075167	T	C	0.6569	0.009	0.0018	8.8e-07	683475	89303172	89254022	3	89254022	3	89254022	*	Y	0.976744	5
3_89260809_C_A	rs13316356	3	89260809	C	A	-0.0021	0.998	0.98	1.016	0.2696	10	rs13316356	0.8169	3	89260809	A	C	0.2696	0.998	0.98	1.016	-0.0021	0.0091	85934	401577	3	89260809	3	89260809	*	rs13316356	M	89309959	rs13316356	A	C	0.2785	0.0075	0.0019	8.9e-05	684615	89309959	89260809	3	89260809	3	89260809	*	M	-0.230769	3.94737
3_89265670_A_G	rs993187	3	89265670	A	G	-0.0029	0.997009	0.979432	1.01523	0.267	11	rs993187	0.7515	3	89265670	A	G	0.733	1.003	0.985	1.021	0.0029	0.0092	85934	401577	3	89265670	3	89265670	*	rs993187	R	89314820	rs993187	A	G	0.7218	-0.0075	0.0019	8e-05	690169	89314820	89265670	3	89265670	3	89265670	*	R	-0.315217	-3.94737
3_89265712_T_G	rs993186	3	89265712	T	G	-0.0027	0.997009	0.979432	1.01523	0.2683	11	rs993186	0.7641	3	89265712	T	G	0.7317	1.003	0.985	1.021	0.0027	0.0091	85934	401577	3	89265712	3	89265712	*	rs993186	K	89314862	rs993186	T	G	0.7217	-0.0075	0.0019	8.7e-05	690897	89314862	89265712	3	89265712	3	89265712	*	K	-0.296703	-3.94737
3_89268165_G_T	rs17800551	3	89268165	G	T	-0.0027	0.997	0.98	1.015	0.2682	10	rs17800551	0.7636	3	89268165	T	G	0.2682	0.997	0.98	1.015	-0.0027	0.0091	85934	401577	3	89268165	3	89268165	*	rs17800551	K	89317315	rs17800551	T	G	0.2783	0.0074	0.0019	0.00011	687027	89317315	89268165	3	89268165	3	89268165	*	K	-0.296703	3.89474
3_89270427_T_C	rs9866618	3	89270427	T	C	-0.0031	0.997009	0.979432	1.01523	0.2681	11	rs9866618	0.7382	3	89270427	T	C	0.7319	1.003	0.985	1.021	0.0031	0.0091	85934	401577	3	89270427	3	89270427	*	rs9866618	Y	89319577	rs9866618	T	C	0.7217	-0.0075	0.0019	8e-05	686908	89319577	89270427	3	89270427	3	89270427	*	Y	-0.340659	-3.94737
3_89271457_C_A	rs7640128	3	89271457	C	A	0.0098	1.01	0.99	1.03	0.7922	10	rs7640128	0.3302	3	89271457	A	C	0.7922	1.01	0.99	1.03	0.0098	0.0101	85934	401577	3	89271457	3	89271457	*	rs7640128	M	89320607	rs7640128	A	C	0.8053	-0.0085	0.0022	7.8e-05	678346	89320607	89271457	3	89271457	3	89271457	*	M	0.970297	-3.86364
3_89273655_C_T	rs9863058	3	89273655	C	T	-0.0037	0.996	0.979	1.014	0.273	10	rs9863058	0.6821	3	89273655	T	C	0.273	0.996	0.979	1.014	-0.0037	0.0091	85934	401577	3	89273655	3	89273655	*	rs9863058	Y	89322805	rs9863058	T	C	0.2808	0.0071	0.0019	0.00019	686590	89322805	89273655	3	89273655	3	89273655	*	Y	-0.406593	3.73684
3_89274782_G_C	rs2063590	3	89274782	G	C	-0.0039	0.996	0.978	1.014	0.2713	5	rs2063590	0.6692	3	89274782	C	G	0.2713	0.996	0.978	1.014	-0.0039	0.0091	85934	401577	3	89274782	3	89274782	*	rs2063590	S	89323932	rs2063590	C	G	0.2808	0.0075	0.0019	8.8e-05	680696	89323932	89274782	3	89274782	3	89274782	*	S	-0.428571	3.94737
3_89275769_G_A	rs4857502	3	89275769	G	A	-0.0036	0.996	0.979	1.014	0.2727	10	rs4857502	0.6959	3	89275769	A	G	0.2727	0.996	0.979	1.014	-0.0036	0.0091	85934	401577	3	89275769	3	89275769	*	rs4857502	V	89324919	rs4857502	A	G	0.2816	0.0073	0.0019	0.00012	686609	89324919	89275769	3	89275769	3	89275769	*	V	-0.395604	3.84211
3_89280157_A_G	rs1398534	3	89280157	A	G	-0.0024	0.998004	0.980392	1.01523	0.2733	11	rs1398534	0.7947	3	89280157	A	G	0.7267	1.002	0.985	1.02	0.0024	0.0091	85934	401577	3	89280157	3	89280157	*	rs1398534	R	89329307	rs1398534	A	G	0.7184	-0.0076	0.0019	7.8e-05	678132	89329307	89280157	3	89280157	3	89280157	*	R	-0.263736	-4
3_89281905_G_A	rs12638746	3	89281905	G	A	0.0065	1.007	0.99	1.024	0.3319	10	rs12638746	0.4522	3	89281905	A	G	0.3319	1.007	0.99	1.024	0.0065	0.0086	85934	401577	3	89281905	3	89281905	*	rs12638746	R	89331055	rs12638746	A	G	0.3416	-0.0092	0.0018	5.1e-07	681758	89331055	89281905	3	89281905	3	89281905	*	R	0.755814	-5.11111
3_89285697_A_G	rs4425279	3	89285697	A	G	0.008	1.00806	0.988142	1.02775	0.7897	11	rs4425279	0.4249	3	89285697	A	G	0.2103	0.992	0.973	1.012	-0.008	0.0101	85934	401577	3	89285697	3	89285697	*	rs4425279	R	89334847	rs4425279	A	G	0.1957	0.0087	0.0021	5.4e-05	679095	89334847	89285697	3	89285697	3	89285697	*	R	0.792079	4.14286
3_89286313_C_T	rs9875278	3	89286313	C	T	-0.0033	0.997	0.979	1.015	0.2727	10	rs9875278	0.7151	3	89286313	T	C	0.2727	0.997	0.979	1.015	-0.0033	0.0091	85934	401577	3	89286313	3	89286313	*	rs9875278	Y	89335463	rs9875278	T	C	0.2815	0.0073	0.0019	0.00012	687018	89335463	89286313	3	89286313	3	89286313	*	Y	-0.362637	3.84211
3_89290398_G_T	rs9821666	3	89290398	G	T	-0.0032	0.997	0.979	1.015	0.2728	10	rs9821666	0.7263	3	89290398	T	G	0.2728	0.997	0.979	1.015	-0.0032	0.0091	85934	401577	3	89290398	3	89290398	*	rs9821666	K	89339548	rs9821666	T	G	0.2815	0.0073	0.0019	0.00014	685403	89339548	89290398	3	89290398	3	89290398	*	K	-0.351648	3.84211
3_89290984_G_A	rs1512908	3	89290984	G	A	-0.0032	0.997	0.979	1.015	0.2727	10	rs1512908	0.7212	3	89290984	A	G	0.2727	0.997	0.979	1.015	-0.0032	0.0091	85934	401577	3	89290984	3	89290984	*	rs1512908	R	89340134	rs1512908	A	G	0.2815	0.0077	0.0019	7.1e-05	675385	89340134	89290984	3	89290984	3	89290984	*	R	-0.351648	4.05263
3_89292588_T_G	rs9852380	3	89292588	T	G	-0.0032	0.997009	0.979432	1.01523	0.2728	11	rs9852380	0.7283	3	89292588	T	G	0.7272	1.003	0.985	1.021	0.0032	0.0091	85934	401577	3	89292588	3	89292588	*	rs9852380	K	89341738	rs9852380	T	G	0.7184	-0.0073	0.0019	0.00013	682872	89341738	89292588	3	89292588	3	89292588	*	K	-0.351648	-3.84211
3_89292796_T_C	rs9852722	3	89292796	T	C	-0.0032	0.997009	0.979432	1.01523	0.2728	11	rs9852722	0.7289	3	89292796	T	C	0.7272	1.003	0.985	1.021	0.0032	0.0091	85934	401577	3	89292796	3	89292796	*	rs9852722	Y	89341946	rs9852722	T	C	0.7184	-0.0073	0.0019	0.00014	682863	89341946	89292796	3	89292796	3	89292796	*	Y	-0.351648	-3.84211
3_89293894_A_G	rs2175670	3	89293894	A	G	-0.0027	0.997009	0.979432	1.01523	0.2738	11	rs2175670	0.7676	3	89293894	A	G	0.7262	1.003	0.985	1.021	0.0027	0.0091	85934	401577	3	89293894	3	89293894	*	rs2175670	R	89343044	rs2175670	A	G	0.7209	-0.0075	0.0019	9e-05	677053	89343044	89293894	3	89293894	3	89293894	*	R	-0.296703	-3.94737
3_89294639_T_G	rs9863107	3	89294639	T	G	-0.0026	0.997009	0.979432	1.01523	0.2736	11	rs9863107	0.7791	3	89294639	T	G	0.7264	1.003	0.985	1.021	0.0026	0.0091	85934	401577	3	89294639	3	89294639	*	rs9863107	K	89343789	rs9863107	T	G	0.7183	-0.0073	0.0019	0.00013	685122	89343789	89294639	3	89294639	3	89294639	*	K	-0.285714	-3.84211
3_89334971_G_A	rs9868782	3	89334971	G	A	-0.0012	0.999	0.981	1.017	0.2713	10	rs9868782	0.8926	3	89334971	A	G	0.2713	0.999	0.981	1.017	-0.0012	0.0091	85934	401577	3	89334971	3	89334971	*	rs9868782	R	89384121	rs9868782	A	G	0.2821	0.0073	0.0019	0.00015	678361	89384121	89334971	3	89334971	3	89334971	*	R	-0.131868	3.84211
3_89343628_T_C	rs9832305	3	89343628	T	C	0.0009	1.001	0.983284	1.01937	0.2752	11	rs9832305	0.9241	3	89343628	T	C	0.7248	0.999	0.981	1.017	-0.0009	0.0091	85934	401577	3	89343628	3	89343628	*	rs9832305	Y	89392778	rs9832305	T	C	0.7199	-0.0073	0.0019	0.00017	678660	89392778	89343628	3	89343628	3	89343628	*	Y	0.0989011	-3.84211
3_89377439_C_A	rs9854073	3	89377439	C	A	0.0002	1	0.983	1.018	0.2694	10	rs9854073	0.984	3	89377439	A	C	0.2694	1	0.983	1.018	0.0002	0.0091	85934	401577	3	89377439	3	89377439	*	rs9854073	M	89426589	rs9854073	A	C	0.2746	0.0072	0.0019	0.0002	685320	89426589	89377439	3	89377439	3	89377439	*	M	0.021978	3.78947
3_89379626_C_T	rs9864984	3	89379626	C	T	0.0004	1	0.983	1.018	0.2725	10	rs9864984	0.9637	3	89379626	T	C	0.2725	1	0.983	1.018	0.0004	0.0091	85934	401577	3	89379626	3	89379626	*	rs9864984	Y	89428776	rs9864984	T	C	0.2775	0.0072	0.0019	0.00018	680129	89428776	89379626	3	89379626	3	89379626	*	Y	0.043956	3.78947
3_89383533_C_G	rs7615949	3	89383533	C	G	0.0004	1	0.982318	1.01833	0.2706	6	rs7615949	0.9643	3	89383533	C	G	0.7294	1	0.982	1.018	-0.0004	0.0091	85934	401577	3	89383533	3	89383533	*	rs7615949	S	89432683	rs7615949	C	G	0.7225	-0.0074	0.0019	0.00014	679398	89432683	89383533	3	89383533	3	89383533	*	S	0.043956	-3.89474
3_89391359_T_C	rs9844971	3	89391359	T	C	-0.0001	1	0.982318	1.01833	0.271	11	rs9844971	0.9944	3	89391359	T	C	0.729	1	0.982	1.018	0.0001	0.0091	85934	401577	3	89391359	3	89391359	*	rs9844971	Y	89440509	rs9844971	T	C	0.7225	-0.0073	0.002	0.00021	671721	89440509	89391359	3	89391359	3	89391359	*	Y	-0.010989	-3.65
3_89393219_C_T	rs6782527	3	89393219	C	T	-0.0017	0.998	0.98	1.016	0.2675	10	rs6782527	0.8524	3	89393219	T	C	0.2675	0.998	0.98	1.016	-0.0017	0.0092	85934	401577	3	89393219	3	89393219	*	rs6782527	Y	89442369	rs6782527	T	C	0.2734	0.0071	0.002	0.00032	676657	89442369	89393219	3	89393219	3	89393219	*	Y	-0.184783	3.55
3_89394634_T_C	rs6803870	3	89394634	T	C	0.008	1.00806	0.986193	1.02987	0.83	11	rs6803870	0.4697	3	89394634	T	C	0.17	0.992	0.971	1.014	-0.008	0.0111	85934	401577	3	89394634	3	89394634	*	rs6803870	Y	89443784	rs6803870	T	C	0.1591	0.0084	0.0024	0.00032	701791	89443784	89394634	3	89394634	3	89394634	*	Y	0.720721	3.5
3_89396982_G_A	rs7645408	3	89396982	G	A	0.0003	1	0.982	1.019	0.2705	10	rs7645408	0.9741	3	89396982	A	G	0.2705	1	0.982	1.019	0.0003	0.0092	85934	401577	3	89396982	3	89396982	*	rs7645408	V	89446132	rs7645408	A	G	0.276	0.0074	0.002	0.00021	660193	89446132	89396982	3	89396982	3	89396982	*	V	0.0326087	3.7
3_89402571_G_C	rs6772953	3	89402571	G	C	-0.001	0.999	0.983	1.015	0.4083	5	rs6772953	0.9072	3	89402571	C	G	0.4083	0.999	0.983	1.015	-0.001	0.0083	85934	401577	3	89402571	3	89402571	*	rs6772953	S	89451721	rs6772953	C	G	0.414	0.0064	0.0018	0.00033	675393	89451721	89402571	3	89402571	3	89402571	*	S	-0.120482	3.55556
3_89407405_T_A	rs3792572	3	89407405	T	A	-0.0006	0.999	0.983	1.016	0.4083	5	rs3792572	0.9453	3	89407405	A	T	0.4083	0.999	0.983	1.016	-0.0006	0.0083	85934	401577	3	89407405	3	89407405	*	rs3792572	W	89456555	rs3792572	A	T	0.4049	0.0066	0.0018	0.00023	682931	89456555	89407405	3	89407405	3	89407405	*	W	-0.0722892	3.66667
3_89418207_A_G	rs11921985	3	89418207	A	G	-0.0003	1	0.983284	1.01626	0.409	11	rs11921985	0.9749	3	89418207	A	G	0.591	1	0.984	1.017	0.0003	0.0083	85934	401577	3	89418207	3	89418207	*	rs11921985	R	89467357	rs11921985	A	G	0.5951	-0.0065	0.0018	0.00024	677633	89467357	89418207	3	89418207	3	89418207	*	R	-0.0361446	-3.61111
3_89420303_T_A	rs7632502	3	89420303	T	A		1	0.984	1.016	0.4074	5	rs7632502	0.9977	3	89420303	A	T	0.4074	1	0.984	1.016	0	0.0083	85934	401577	3	89420303	3	89420303	*	rs7632502	W	89469453	rs7632502	A	T	0.4047	0.0064	0.0018	0.00031	683765	89469453	89420303	3	89420303	3	89420303	*	W		3.55556
3_89424465_G_A	rs1512185	3	89424465	G	A		1	0.982	1.018	0.251	10	rs1512185	0.9987	3	89424465	A	G	0.251	1	0.982	1.018	0	0.0093	85934	401577	3	89424465	3	89424465	*	rs1512185	R	89473615	rs1512185	A	G	0.2492	0.0095	0.002	1.7e-06	680849	89473615	89424465	3	89424465	3	89424465	*	R		4.75
3_89431115_A_G	rs12639506	3	89431115	A	G	-0.0023	0.998004	0.979432	1.01626	0.2471	11	rs12639506	0.803	3	89431115	A	G	0.7529	1.002	0.984	1.021	0.0023	0.0094	85934	401577	3	89431115	3	89431115	*	rs12639506	R	89480265	rs12639506	A	G	0.7516	-0.0095	0.002	1.6e-06	686602	89480265	89431115	3	89431115	3	89431115	*	R	-0.244681	-4.75
3_89435118_T_C	rs1028013	3	89435118	T	C	-0.0006	0.999001	0.981354	1.01833	0.2452	11	rs1028013	0.9531	3	89435118	T	C	0.7548	1.001	0.982	1.019	0.0006	0.0094	85934	401577	3	89435118	3	89435118	*	rs1028013	Y	89484268	rs1028013	T	C	0.7527	-0.0097	0.002	1.2e-06	686042	89484268	89435118	3	89435118	3	89435118	*	Y	-0.0638298	-4.85
3_89444880_C_A	rs987748	3	89444880	C	A	-0.001	0.999	0.983	1.015	0.3942	10	rs987748	0.9033	3	89444880	A	C	0.3942	0.999	0.983	1.015	-0.001	0.0083	85934	401577	3	89444880	3	89444880	*	rs987748	M	89494030	rs987748	A	C	0.391	0.0062	0.0018	0.00047	683924	89494030	89444880	3	89444880	3	89444880	*	M	-0.120482	3.44444
3_89447352_G_A	rs6551412	3	89447352	G	A	-0.0014	0.999	0.98	1.017	0.2489	10	rs6551412	0.8796	3	89447352	A	G	0.2489	0.999	0.98	1.017	-0.0014	0.0094	85934	401577	3	89447352	3	89447352	*	rs6551412	R	89496502	rs6551412	A	G	0.2506	0.0097	0.002	1.1e-06	686177	89496502	89447352	3	89447352	3	89447352	*	R	-0.148936	4.85
3_89447932_G_A	rs7633500	3	89447932	G	A	-0.0057	0.994	0.978	1.011	0.3418	10	rs7633500	0.5081	3	89447932	A	G	0.3418	0.994	0.978	1.011	-0.0057	0.0085	85934	401577	3	89447932	3	89447932	*	rs7633500	R	89497082	rs7633500	A	G	0.3397	0.0086	0.0018	3e-06	682105	89497082	89447932	3	89447932	3	89447932	*	R	-0.670588	4.77778
3_89451215_T_C	rs12152372	3	89451215	T	C	-0.0028	0.997009	0.979432	1.01626	0.2476	11	rs12152372	0.7661	3	89451215	T	C	0.7524	1.003	0.984	1.021	0.0028	0.0094	85934	401577	3	89451215	3	89451215	*	rs12152372	Y	89500365	rs12152372	T	C	0.7507	-0.0094	0.002	2e-06	686650	89500365	89451215	3	89451215	3	89451215	*	Y	-0.297872	-4.7
3_89451338_C_G	rs2881488	3	89451338	C	G	-0.0028	0.997009	0.979432	1.01626	0.2475	6	rs2881488	0.766	3	89451338	C	G	0.7525	1.003	0.984	1.021	0.0028	0.0094	85934	401577	3	89451338	3	89451338	*	rs2881488	S	89500488	rs2881488	C	G	0.7507	-0.0094	0.002	2e-06	686661	89500488	89451338	3	89451338	3	89451338	*	S	-0.297872	-4.7
3_89455904_A_T	rs1512183	3	89455904	A	T	-0.0017	0.998004	0.980392	1.01729	0.2478	6	rs1512183	0.8545	3	89455904	A	T	0.7522	1.002	0.983	1.02	0.0017	0.0094	85934	401577	3	89455904	3	89455904	*	rs1512183	W	89505054	rs1512183	A	T	0.75	-0.0092	0.002	2.9e-06	686850	89505054	89455904	3	89455904	3	89455904	*	W	-0.180851	-4.6
3_89457214_C_T	rs1157607	3	89457214	C	T	-0.0019	0.998	0.98	1.017	0.2465	10	rs1157607	0.8396	3	89457214	T	C	0.2465	0.998	0.98	1.017	-0.0019	0.0094	85934	401577	3	89457214	3	89457214	*	rs1157607	Y	89506364	rs1157607	T	C	0.2495	0.0091	0.002	4.2e-06	688010	89506364	89457214	3	89457214	3	89457214	*	Y	-0.202128	4.55
3_89457314_T_G	rs1157608	3	89457314	T	G	-0.0022	0.998004	0.979432	1.01626	0.2474	11	rs1157608	0.8137	3	89457314	T	G	0.7526	1.002	0.984	1.021	0.0022	0.0094	85934	401577	3	89457314	3	89457314	*	rs1157608	K	89506464	rs1157608	T	G	0.7502	-0.0091	0.002	3.9e-06	688006	89506464	89457314	3	89457314	3	89457314	*	K	-0.234043	-4.55
3_89457808_C_A	rs7626735	3	89457808	C	A	-0.0019	0.998	0.98	1.017	0.2466	10	rs7626735	0.8365	3	89457808	A	C	0.2466	0.998	0.98	1.017	-0.0019	0.0094	85934	401577	3	89457808	3	89457808	*	rs7626735	M	89506958	rs7626735	A	C	0.2495	0.0091	0.002	3.8e-06	687991	89506958	89457808	3	89457808	3	89457808	*	M	-0.202128	4.55
3_89467502_T_C	rs6795074	3	89467502	T	C	-0.0024	0.998004	0.979432	1.01626	0.2467	11	rs6795074	0.7942	3	89467502	T	C	0.7533	1.002	0.984	1.021	0.0024	0.0094	85934	401577	3	89467502	3	89467502	*	rs6795074	Y	89516652	rs6795074	T	C	0.7505	-0.0098	0.002	1.3e-06	676726	89516652	89467502	3	89467502	3	89467502	*	Y	-0.255319	-4.9
3_89469182_A_G	rs1912965	3	89469182	A	G	-0.0027	0.997009	0.979432	1.01626	0.2476	11	rs1912965	0.7728	3	89469182	A	G	0.7524	1.003	0.984	1.021	0.0027	0.0094	85934	401577	3	89469182	3	89469182	*	rs1912965	R	89518332	rs1912965	A	G	0.7473	-0.0092	0.002	3.1e-06	687985	89518332	89469182	3	89469182	3	89469182	*	R	-0.287234	-4.6
3_89469314_T_A	rs1912966	3	89469314	T	A	-0.0024	0.998	0.979	1.016	0.2466	5	rs1912966	0.8011	3	89469314	A	T	0.2466	0.998	0.979	1.016	-0.0024	0.0094	85934	401577	3	89469314	3	89469314	*	rs1912966	W	89518464	rs1912966	A	T	0.2491	0.0091	0.002	3.7e-06	688075	89518464	89469314	3	89469314	3	89469314	*	W	-0.255319	4.55
3_89471981_G_A	rs17026944	3	89471981	G	A	-0.0025	0.998	0.979	1.016	0.2481	10	rs17026944	0.7921	3	89471981	A	G	0.2481	0.998	0.979	1.016	-0.0025	0.0094	85934	401577	3	89471981	3	89471981	*	rs17026944	R	89521131	rs17026944	A	G	0.2505	0.0091	0.002	4.4e-06	688077	89521131	89471981	3	89471981	3	89471981	*	R	-0.265957	4.55
3_89472575_T_C	rs1054750	3	89472575	T	C	-0.0024	0.998004	0.979432	1.01626	0.2467	11	rs1054750	0.7938	3	89472575	T	C	0.7533	1.002	0.984	1.021	0.0024	0.0094	85934	401577	3	89472575	3	89472575	*	rs1054750	Y	89521725	rs1054750	T	C	0.7506	-0.0091	0.002	4.1e-06	688106	89521725	89472575	3	89472575	3	89472575	*	Y	-0.255319	-4.55
3_89476922_G_C	rs1499780	3	89476922	G	C	-0.0018	0.998	0.98	1.017	0.2467	5	rs1499780	0.8465	3	89476922	C	G	0.2467	0.998	0.98	1.017	-0.0018	0.0094	85934	401577	3	89476922	3	89476922	*	rs1499780	S	89526072	rs1499780	C	G	0.2495	0.0092	0.002	4e-06	687608	89526072	89476922	3	89476922	3	89476922	*	S	-0.191489	4.6
3_89478237_G_T	rs11924356	3	89478237	G	T	0.0095	1.01	0.989	1.031	0.8233	10	rs11924356	0.3754	3	89478237	T	G	0.8233	1.01	0.989	1.031	0.0095	0.0107	85934	401577	3	89478237	3	89478237	*	rs11924356	K	89527387	rs11924356	T	G	0.83	-0.0086	0.0023	0.00023	677122	89527387	89478237	3	89478237	3	89478237	*	K	0.88785	-3.73913
3_89479311_A_T	rs12631313	3	89479311	A	T	-0.0031	0.997009	0.978474	1.01523	0.2569	6	rs12631313	0.7401	3	89479311	A	T	0.7431	1.003	0.985	1.022	0.0031	0.0093	85934	401577	3	89479311	3	89479311	*	rs12631313	W	89528461	rs12631313	A	T	0.7412	-0.0106	0.002	6.5e-08	688467	89528461	89479311	3	89479311	3	89479311	*	W	-0.333333	-5.3
3_89479327_G_A	rs12636710	3	89479327	G	A	-0.0028	0.997	0.979	1.015	0.2564	10	rs12636710	0.7657	3	89479327	A	G	0.2564	0.997	0.979	1.015	-0.0028	0.0092	85934	401577	3	89479327	3	89479327	*	rs12636710	R	89528477	rs12636710	A	G	0.2585	0.0105	0.002	7.7e-08	688424	89528477	89479327	3	89479327	3	89479327	*	R	-0.304348	5.25
3_89479798_T_C	rs3762717	3	89479798	T	C	-0.0028	0.997009	0.979432	1.01523	0.256	11	rs3762717	0.7602	3	89479798	T	C	0.744	1.003	0.985	1.021	0.0028	0.0093	85934	401577	3	89479798	3	89479798	*	rs3762717	Y	89528948	rs3762717	T	C	0.7412	-0.0106	0.002	6.8e-08	688470	89528948	89479798	3	89479798	3	89479798	*	Y	-0.301075	-5.3
3_89480907_C_A	rs7650184	3	89480907	C	A	-0.0034	0.997	0.981	1.013	0.4033	10	rs7650184	0.679	3	89480907	A	C	0.4033	0.997	0.981	1.013	-0.0034	0.0082	85934	401577	3	89480907	3	89480907	*	rs7650184	M	89530057	rs7650184	A	C	0.4013	0.0072	0.0018	4.3e-05	681995	89530057	89480907	3	89480907	3	89480907	*	M	-0.414634	4
3_89481208_C_T	rs7650466	3	89481208	C	T	-0.0031	0.997	0.979	1.015	0.257	10	rs7650466	0.7356	3	89481208	T	C	0.257	0.997	0.979	1.015	-0.0031	0.0092	85934	401577	3	89481208	3	89481208	*	rs7650466	Y	89530358	rs7650466	T	C	0.2592	0.0105	0.002	7e-08	688460	89530358	89481208	3	89481208	3	89481208	*	Y	-0.336957	5.25
3_89483618_A_C	rs12634269	3	89483618	A	C	-0.003	0.997009	0.979432	1.01523	0.2582	11	rs12634269	0.7451	3	89483618	A	C	0.7418	1.003	0.985	1.021	0.003	0.0092	85934	401577	3	89483618	3	89483618	*	rs12634269	M	89532768	rs12634269	A	C	0.7425	-0.0104	0.002	9.6e-08	684546	89532768	89483618	3	89483618	3	89483618	*	M	-0.326087	-5.2
3_89483867_G_A	rs12629165	3	89483867	G	A	-0.0031	0.997	0.979	1.015	0.2578	10	rs12629165	0.7415	3	89483867	A	G	0.2578	0.997	0.979	1.015	-0.0031	0.0093	85934	401577	3	89483867	3	89483867	*	rs12629165	R	89533017	rs12629165	A	G	0.259	0.0105	0.002	7.3e-08	682061	89533017	89483867	3	89483867	3	89483867	*	R	-0.333333	5.25
3_89483881_A_C	rs12634341	3	89483881	A	C	-0.0036	0.996016	0.978474	1.0142	0.2581	11	rs12634341	0.7001	3	89483881	A	C	0.7419	1.004	0.986	1.022	0.0036	0.0092	85934	401577	3	89483881	3	89483881	*	rs12634341	M	89533031	rs12634341	A	C	0.741	-0.0106	0.002	6.3e-08	682091	89533031	89483881	3	89483881	3	89483881	*	M	-0.391304	-5.3
3_89484117_T_G	rs2346840	3	89484117	T	G	-0.0037	0.996016	0.978474	1.0142	0.2584	11	rs2346840	0.6909	3	89484117	T	G	0.7416	1.004	0.986	1.022	0.0037	0.0092	85934	401577	3	89484117	3	89484117	*	rs2346840	K	89533267	rs2346840	T	G	0.741	-0.0107	0.002	4.1e-08	682225	89533267	89484117	3	89484117	3	89484117	*	K	-0.402174	-5.35
3_89484755_T_C	rs2048518	3	89484755	T	C	-0.0044	0.996016	0.978474	1.01317	0.2689	11	rs2048518	0.6333	3	89484755	T	C	0.7311	1.004	0.987	1.022	0.0044	0.0091	85934	401577	3	89484755	3	89484755	*	rs2048518	Y	89533905	rs2048518	T	C	0.7296	-0.0095	0.0019	7.3e-07	683406	89533905	89484755	3	89484755	3	89484755	*	Y	-0.483516	-5
3_89485227_T_C	rs7632427	3	89485227	T	C	-0.0064	0.994036	0.977517	1.0101	0.4045	11	rs7632427	0.4389	3	89485227	T	C	0.5955	1.006	0.99	1.023	0.0064	0.0082	85934	401577	3	89485227	3	89485227	*	rs7632427	Y	89534377	rs7632427	T	C	0.5996	-0.0071	0.0017	4.8e-05	689302	89534377	89485227	3	89485227	3	89485227	*	Y	-0.780488	-4.17647
3_89485916_T_G	rs3762718	3	89485916	T	G	-0.0043	0.996016	0.978474	1.01317	0.2679	11	rs3762718	0.6386	3	89485916	T	G	0.7321	1.004	0.987	1.022	0.0043	0.0091	85934	401577	3	89485916	3	89485916	*	rs3762718	K	89535066	rs3762718	T	G	0.7304	-0.0096	0.0019	6.6e-07	683413	89535066	89485916	3	89485916	3	89485916	*	K	-0.472527	-5.05263
3_89487396_T_C	rs2196083	3	89487396	T	C	-0.0044	0.996016	0.978474	1.01317	0.2679	11	rs2196083	0.6287	3	89487396	T	C	0.7321	1.004	0.987	1.022	0.0044	0.0091	85934	401577	3	89487396	3	89487396	*	rs2196083	Y	89536546	rs2196083	T	C	0.7304	-0.0096	0.0019	6e-07	682077	89536546	89487396	3	89487396	3	89487396	*	Y	-0.483516	-5.05263
3_89488501_A_G	rs12634044	3	89488501	A	G	-0.0043	0.996016	0.978474	1.01317	0.268	11	rs12634044	0.6351	3	89488501	A	G	0.732	1.004	0.987	1.022	0.0043	0.0091	85934	401577	3	89488501	3	89488501	*	rs12634044	R	89537651	rs12634044	A	G	0.7304	-0.0096	0.0019	7.1e-07	683398	89537651	89488501	3	89488501	3	89488501	*	R	-0.472527	-5.05263
3_89489348_G_T	rs972030	3	89489348	G	T	-0.0038	0.996	0.979	1.014	0.267	10	rs972030	0.6754	3	89489348	T	G	0.267	0.996	0.979	1.014	-0.0038	0.0091	85934	401577	3	89489348	3	89489348	*	rs972030	K	89538498	rs972030	T	G	0.2695	0.0095	0.0019	8.4e-07	683315	89538498	89489348	3	89489348	3	89489348	*	K	-0.417582	5
3_89491827_G_A	rs4857498	3	89491827	G	A	-0.0045	0.996	0.978	1.013	0.2688	10	rs4857498	0.6199	3	89491827	A	G	0.2688	0.996	0.978	1.013	-0.0045	0.0091	85934	401577	3	89491827	3	89491827	*	rs4857498	R	89540977	rs4857498	A	G	0.2699	0.0115	0.0021	7.5e-08	601718	89540977	89491827	3	89491827	3	89491827	*	R	-0.494505	5.47619
3_89492180_C_A	rs4857499	3	89492180	C	A	-0.0043	0.996	0.978	1.014	0.2687	10	rs4857499	0.6398	3	89492180	A	C	0.2687	0.996	0.978	1.014	-0.0043	0.0091	85934	401577	3	89492180	3	89492180	*	rs4857499	M	89541330	rs4857499	A	C	0.2699	0.0106	0.0021	4e-07	528986	89541330	89492180	3	89492180	3	89492180	*	M	-0.472527	5.04762
3_89492336_T_C	rs4857500	3	89492336	T	C	-0.0037	0.996016	0.978474	1.0142	0.2672	11	rs4857500	0.6851	3	89492336	T	C	0.7328	1.004	0.986	1.022	0.0037	0.0091	85934	401577	3	89492336	3	89492336	*	rs4857500	Y	89541486	rs4857500	T	C	0.7305	-0.0095	0.0019	8.3e-07	683187	89541486	89492336	3	89492336	3	89492336	*	Y	-0.406593	-5
3_89493549_A_G	rs2117136	3	89493549	A	G	-0.0041	0.996016	0.978474	1.0142	0.2676	11	rs2117136	0.6549	3	89493549	A	G	0.7324	1.004	0.986	1.022	0.0041	0.0091	85934	401577	3	89493549	3	89493549	*	rs2117136	R	89542699	rs2117136	A	G	0.7304	-0.0095	0.0019	9.3e-07	683003	89542699	89493549	3	89493549	3	89493549	*	R	-0.450549	-5
3_89494527_C_A	rs1036286	3	89494527	C	A	-0.0023	0.998	0.967	1.029	0.075	10	rs1036286	0.8837	3	89494527	A	C	0.075	0.998	0.967	1.029	-0.0023	0.0157	85934	401577	3	89494527	3	89494527	*	rs1036286	M	89543677	rs1036286	A	C	0.08682	0.0132	0.0035	0.0002	654869	89543677	89494527	3	89494527	3	89494527	*	M	-0.146497	3.77143
3_89495441_C_A	rs7633599	3	89495441	C	A	-0.0041	0.996	0.978	1.014	0.2677	10	rs7633599	0.654	3	89495441	A	C	0.2677	0.996	0.978	1.014	-0.0041	0.0091	85934	401577	3	89495441	3	89495441	*	rs7633599	M	89544591	rs7633599	A	C	0.2673	0.0095	0.0019	9.4e-07	688736	89544591	89495441	3	89495441	3	89495441	*	M	-0.450549	5
3_89495623_G_C	rs7613315	3	89495623	G	C	-0.0042	0.996	0.978	1.014	0.2677	5	rs7613315	0.6487	3	89495623	C	G	0.2677	0.996	0.978	1.014	-0.0042	0.0091	85934	401577	3	89495623	3	89495623	*	rs7613315	S	89544773	rs7613315	C	G	0.2696	0.0095	0.0019	8.7e-07	682890	89544773	89495623	3	89495623	3	89495623	*	S	-0.461538	5
3_89495828_G_A	rs17026984	3	89495828	G	A	-0.0041	0.996	0.978	1.014	0.2688	10	rs17026984	0.654	3	89495828	A	G	0.2688	0.996	0.978	1.014	-0.0041	0.0091	85934	401577	3	89495828	3	89495828	*	rs17026984	R	89544978	rs17026984	A	G	0.2699	0.0094	0.0019	1.1e-06	688586	89544978	89495828	3	89495828	3	89495828	*	R	-0.450549	4.94737
3_89496577_T_G	rs12633609	3	89496577	T	G	-0.0043	0.996016	0.978474	1.01317	0.2687	11	rs12633609	0.6379	3	89496577	T	G	0.7313	1.004	0.987	1.022	0.0043	0.0091	85934	401577	3	89496577	3	89496577	*	rs12633609	K	89545727	rs12633609	T	G	0.7312	-0.0094	0.0019	1e-06	682644	89545727	89496577	3	89496577	3	89496577	*	K	-0.472527	-4.94737
3_89497033_A_G	rs1512188	3	89497033	A	G	-0.0043	0.996016	0.978474	1.01317	0.2687	11	rs1512188	0.6381	3	89497033	A	G	0.7313	1.004	0.987	1.022	0.0043	0.0091	85934	401577	3	89497033	3	89497033	*	rs1512188	R	89546183	rs1512188	A	G	0.7299	-0.0094	0.0019	1.1e-06	682622	89546183	89497033	3	89497033	3	89497033	*	R	-0.472527	-4.94737
3_89497182_A_G	rs1512189	3	89497182	A	G	-0.0021	0.998004	0.980392	1.01626	0.2659	11	rs1512189	0.8178	3	89497182	A	G	0.7341	1.002	0.984	1.02	0.0021	0.0092	85934	401577	3	89497182	3	89497182	*	rs1512189	R	89546332	rs1512189	A	G	0.7312	-0.0095	0.0019	9.3e-07	682274	89546332	89497182	3	89497182	3	89497182	*	R	-0.228261	-5
3_89498471_G_A	rs12632281	3	89498471	G	A	-0.0043	0.996	0.978	1.014	0.2685	10	rs12632281	0.6382	3	89498471	A	G	0.2685	0.996	0.978	1.014	-0.0043	0.0091	85934	401577	3	89498471	3	89498471	*	rs12632281	R	89547621	rs12632281	A	G	0.2699	0.0094	0.0019	1.1e-06	682628	89547621	89498471	3	89498471	3	89498471	*	R	-0.472527	4.94737
3_89499369_G_A	rs1567657	3	89499369	G	A	-0.0043	0.996	0.978	1.014	0.2685	10	rs1567657	0.6389	3	89499369	A	G	0.2685	0.996	0.978	1.014	-0.0043	0.0091	85934	401577	3	89499369	3	89499369	*	rs1567657	R	89548519	rs1567657	A	G	0.2699	0.0094	0.0019	1.1e-06	682628	89548519	89499369	3	89499369	3	89499369	*	R	-0.472527	4.94737
3_89499456_T_A	rs1567658	3	89499456	T	A	-0.0043	0.996	0.978	1.014	0.2685	5	rs1567658	0.6383	3	89499456	A	T	0.2685	0.996	0.978	1.014	-0.0043	0.0091	85934	401577	3	89499456	3	89499456	*	rs1567658	W	89548606	rs1567658	A	T	0.2699	0.0095	0.0019	8.6e-07	688497	89548606	89499456	3	89499456	3	89499456	*	W	-0.472527	5
3_89500272_C_T	rs1028012	3	89500272	C	T	-0.0043	0.996	0.978	1.014	0.2674	10	rs1028012	0.641	3	89500272	T	C	0.2674	0.996	0.978	1.014	-0.0043	0.0092	85934	401577	3	89500272	3	89500272	*	rs1028012	Y	89549422	rs1028012	T	C	0.2696	0.0095	0.0019	9.3e-07	682592	89549422	89500272	3	89500272	3	89500272	*	Y	-0.467391	5
3_89500769_T_C	rs17745025	3	89500769	T	C	-0.0042	0.996016	0.978474	1.0142	0.2674	11	rs17745025	0.6453	3	89500769	T	C	0.7326	1.004	0.986	1.022	0.0042	0.0091	85934	401577	3	89500769	3	89500769	*	rs17745025	Y	89549919	rs17745025	T	C	0.7304	-0.0094	0.0019	9.9e-07	682592	89549919	89500769	3	89500769	3	89500769	*	Y	-0.461538	-4.94737
3_89508936_G_A	rs1039990	3	89508936	G	A	-0.004	0.996	0.978	1.014	0.2673	10	rs1039990	0.6589	3	89508936	A	G	0.2673	0.996	0.978	1.014	-0.004	0.0092	85934	401577	3	89508936	3	89508936	*	rs1039990	R	89558086	rs1039990	A	G	0.2697	0.0094	0.0019	1e-06	688424	89558086	89508936	3	89508936	3	89508936	*	R	-0.434783	4.94737
3_89509161_C_G	rs1039991	3	89509161	C	G	-0.0042	0.996016	0.978474	1.0142	0.2682	6	rs1039991	0.6433	3	89509161	C	G	0.7318	1.004	0.986	1.022	0.0042	0.0091	85934	401577	3	89509161	3	89509161	*	rs1039991	S	89558311	rs1039991	C	G	0.7291	-0.0095	0.0019	9.5e-07	688400	89558311	89509161	3	89509161	3	89509161	*	S	-0.461538	-5
3_89515741_C_T	rs6774870	3	89515741	C	T	-0.0041	0.996	0.978	1.014	0.2684	10	rs6774870	0.655	3	89515741	T	C	0.2684	0.996	0.978	1.014	-0.0041	0.0091	85934	401577	3	89515741	3	89515741	*	rs6774870	Y	89564891	rs6774870	T	C	0.27	0.0095	0.0019	9.1e-07	688382	89564891	89515741	3	89515741	3	89515741	*	Y	-0.450549	5
3_89517686_A_C	rs12633325	3	89517686	A	C	-0.004	0.996016	0.978474	1.0142	0.2669	11	rs12633325	0.6625	3	89517686	A	C	0.7331	1.004	0.986	1.022	0.004	0.0092	85934	401577	3	89517686	3	89517686	*	rs12633325	M	89566836	rs12633325	A	C	0.7312	-0.0094	0.0019	1.1e-06	686054	89566836	89517686	3	89517686	3	89517686	*	M	-0.434783	-4.94737
3_89525702_C_T	rs907548	3	89525702	C	T	-0.002	0.998	0.98	1.016	0.2659	10	rs907548	0.8248	3	89525702	T	C	0.2659	0.998	0.98	1.016	-0.002	0.0092	85934	401577	3	89525702	3	89525702	*	rs907548	Y	89574852	rs907548	T	C	0.2675	0.0098	0.0019	3.7e-07	687429	89574852	89525702	3	89525702	3	89525702	*	Y	-0.217391	5.15789
3_89532258_A_T	rs724972	3	89532258	A	T	-0.0061	0.994036	0.977517	1.0101	0.4049	6	rs724972	0.4621	3	89532258	A	T	0.5951	1.006	0.99	1.023	0.0061	0.0083	85934	401577	3	89532258	3	89532258	*	rs724972	W	89581408	rs724972	A	T	0.5982	-0.007	0.0018	6.5e-05	687031	89581408	89532258	3	89532258	3	89532258	*	W	-0.73494	-3.88889
3_89538112_A_G	rs7652296	3	89538112	A	G	-0.0063	0.994036	0.977517	1.0101	0.4048	11	rs7652296	0.4459	3	89538112	A	G	0.5952	1.006	0.99	1.023	0.0063	0.0083	85934	401577	3	89538112	3	89538112	*	rs7652296	R	89587262	rs7652296	A	G	0.5986	-0.007	0.0018	5.9e-05	686973	89587262	89538112	3	89538112	3	89538112	*	R	-0.759036	-3.88889
3_89546102_C_T	rs7621573	3	89546102	C	T	-0.0056	0.994	0.978	1.011	0.4003	10	rs7621573	0.4959	3	89546102	T	C	0.4003	0.994	0.978	1.011	-0.0056	0.0083	85934	401577	3	89546102	3	89546102	*	rs7621573	Y	89595252	rs7621573	T	C	0.3942	0.0073	0.0018	3.2e-05	685233	89595252	89546102	3	89546102	3	89546102	*	Y	-0.674699	4.05556
3_89548529_C_A	rs10511145	3	89548529	C	A	-0.0055	0.995	0.978	1.011	0.4007	10	rs10511145	0.5097	3	89548529	A	C	0.4007	0.995	0.978	1.011	-0.0055	0.0083	85934	401577	3	89548529	3	89548529	*	rs10511145	M	89597679	rs10511145	A	C	0.4022	0.0074	0.0018	2.9e-05	685119	89597679	89548529	3	89548529	3	89548529	*	M	-0.662651	4.11111
3_89583990_G_A	rs7635916	3	89583990	G	A	-0.0065	0.994	0.977	1.01	0.3995	10	rs7635916	0.4317	3	89583990	A	G	0.3995	0.994	0.977	1.01	-0.0065	0.0083	85934	401577	3	89583990	3	89583990	*	rs7635916	R	89633140	rs7635916	A	G	0.3969	0.0074	0.0018	2.5e-05	685316	89633140	89583990	3	89583990	3	89583990	*	R	-0.783133	4.11111
3_89591200_C_G	rs6551413	3	89591200	C	G	-0.0074	0.993049	0.976562	1.00908	0.4006	6	rs6551413	0.37	3	89591200	C	G	0.5994	1.007	0.991	1.024	0.0074	0.0083	85934	401577	3	89591200	3	89591200	*	rs6551413	S	89640350	rs6551413	C	G	0.6022	-0.0075	0.0018	2.1e-05	684699	89640350	89591200	3	89591200	3	89591200	*	S	-0.891566	-4.16667
3_89596392_T_C	rs1520596	3	89596392	T	C	-0.0073	0.993049	0.976562	1.00908	0.4031	11	rs1520596	0.3773	3	89596392	T	C	0.5969	1.007	0.991	1.024	0.0073	0.0083	85934	401577	3	89596392	3	89596392	*	rs1520596	Y	89645542	rs1520596	T	C	0.5966	-0.0082	0.0018	6.3e-06	629545	89645542	89596392	3	89596392	3	89596392	*	Y	-0.879518	-4.55556
3_89653319_A_T	rs7637504	3	89653319	A	T	-0.0076	0.992063	0.976562	1.00908	0.3964	6	rs7637504	0.363	3	89653319	A	T	0.6036	1.008	0.991	1.024	0.0076	0.0083	85934	401577	3	89653319	3	89653319	*	rs7637504	W	89702469	rs7637504	A	T	0.5982	-0.0075	0.0018	2.2e-05	686242	89702469	89653319	3	89653319	3	89653319	*	W	-0.915663	-4.16667
3_89655243_C_T	rs1915304	3	89655243	C	T	-0.0029	0.997	0.979	1.015	0.2572	10	rs1915304	0.7537	3	89655243	T	C	0.2572	0.997	0.979	1.015	-0.0029	0.0093	85934	401577	3	89655243	3	89655243	*	rs1915304	Y	89704393	rs1915304	T	C	0.2691	0.0101	0.0019	2.3e-07	686147	89704393	89655243	3	89655243	3	89655243	*	Y	-0.311828	5.31579
3_89702203_T_C	rs6806912	3	89702203	T	C	-0.0099	0.990099	0.97371	1.00604	0.4008	11	rs6806912	0.2361	3	89702203	T	C	0.5992	1.01	0.994	1.027	0.0099	0.0083	85934	401577	3	89702203	3	89702203	*	rs6806912	Y	89751353	rs6806912	T	C	0.6007	-0.0071	0.0018	6.3e-05	682133	89751353	89702203	3	89702203	3	89702203	*	Y	-1.19277	-3.94444
3_89728859_T_C	rs13062221	3	89728859	T	C	0.0083	1.00806	0.992063	1.02459	0.4328	11	rs13062221	0.3151	3	89728859	T	C	0.5672	0.992	0.976	1.008	-0.0083	0.0083	85934	401577	3	89728859	3	89728859	*	rs13062221	Y	89778009	rs13062221	T	C	0.5556	0.012	0.0017	6.1e-13	780155	89778009	89728859	3	89728859	3	89728859	*	Y	1	7.05882
3_89774337_C_T	rs1284258	3	89774337	C	T	0.0073	1.007	0.991	1.024	0.4272	10	rs1284258	0.3788	3	89774337	T	C	0.4272	1.007	0.991	1.024	0.0073	0.0083	85934	401577	3	89774337	3	89774337	*	rs1284258	Y	89823487	rs1284258	T	C	0.4387	-0.0126	0.0018	6.9e-13	687029	89823487	89774337	3	89774337	3	89774337	*	Y	0.879518	-7
3_89782272_C_G	rs1284260	3	89782272	C	G	0.0023	1.002	0.981354	1.02354	0.8096	6	rs1284260	0.8321	3	89782272	C	G	0.1904	0.998	0.977	1.019	-0.0023	0.0106	85934	401577	3	89782272	3	89782272	*	rs1284260	S	89831422	rs1284260	C	G	0.1783	0.0083	0.0023	0.00028	676842	89831422	89782272	3	89782272	3	89782272	*	S	0.216981	3.6087
3_89790318_G_A	rs1520594	3	89790318	G	A	-0.0066	0.993	0.977	1.01	0.3831	10	rs1520594	0.4317	3	89790318	A	G	0.3831	0.993	0.977	1.01	-0.0066	0.0084	85934	401577	3	89790318	3	89790318	*	rs1520594	R	89839468	rs1520594	A	G	0.3836	0.0079	0.0018	1e-05	678196	89839468	89790318	3	89790318	3	89790318	*	R	-0.785714	4.38889
3_89891091_C_T	rs9812447	3	89891091	C	T	-0.002	0.998	0.972	1.025	0.0987	10	rs9812447	0.8816	3	89891091	T	C	0.0987	0.998	0.972	1.025	-0.002	0.0137	85934	401577	3	89891091	3	89891091	*	rs9812447	Y	89940241	rs9812447	T	C	0.09957	0.0113	0.0029	7.7e-05	672303	89940241	89891091	3	89891091	3	89891091	*	Y	-0.145985	3.89655
3_89892754_C_T	rs9822427	3	89892754	C	T	-0.0018	0.998	0.972	1.025	0.0988	10	rs9822427	0.8976	3	89892754	T	C	0.0988	0.998	0.972	1.025	-0.0018	0.0136	85934	401577	3	89892754	3	89892754	*	rs9822427	Y	89941904	rs9822427	T	C	0.1004	0.0115	0.0029	6e-05	672447	89941904	89892754	3	89892754	3	89892754	*	Y	-0.132353	3.96552
3_89934253_G_A	rs13071002	3	89934253	G	A	0.0135	1.014	0.994	1.034	0.2246	10	rs13071002	0.1774	3	89934253	A	G	0.2246	1.014	0.994	1.034	0.0135	0.01	85934	401577	3	89934253	3	89934253	*	rs13071002	R	89983403	rs13071002	A	G	0.242	-0.0131	0.0021	3.1e-10	673036	89983403	89934253	3	89934253	3	89934253	*	R	1.35	-6.2381
3_89937130_T_C	rs11716527	3	89937130	T	C	-0.0059	0.994036	0.967118	1.02145	0.0956	11	rs11716527	0.669	3	89937130	T	C	0.9044	1.006	0.979	1.034	0.0059	0.0139	85934	401577	3	89937130	3	89937130	*	rs11716527	Y	89986280	rs11716527	T	C	0.90891	-0.0108	0.0029	0.00021	670104	89986280	89937130	3	89937130	3	89937130	*	Y	-0.42446	-3.72414
3_89938721_G_A	rs6793538	3	89938721	G	A	-0.0053	0.995	0.978	1.011	0.3829	10	rs6793538	0.5285	3	89938721	A	G	0.3829	0.995	0.978	1.011	-0.0053	0.0085	85934	401577	3	89938721	3	89938721	*	rs6793538	R	89987871	rs6793538	A	G	0.388	0.0076	0.0018	2.7e-05	672784	89987871	89938721	3	89938721	3	89938721	*	R	-0.623529	4.22222
3_89952438_G_T	rs1521800	3	89952438	G	T	0.0098	1.01	0.994	1.026	0.4098	10	rs1521800	0.2402	3	89952438	T	G	0.4098	1.01	0.994	1.026	0.0098	0.0083	85934	401577	3	89952438	3	89952438	*	rs1521800	K	90001588	rs1521800	T	G	0.4218	-0.0132	0.0018	2.5e-13	631942	90001588	89952438	3	89952438	3	89952438	*	K	1.18072	-7.33333
3_89975872_C_T	rs6776967	3	89975872	C	T	-0.0032	0.997	0.978	1.016	0.2389	10	rs6776967	0.7352	3	89975872	T	C	0.2389	0.997	0.978	1.016	-0.0032	0.0095	85934	401577	3	89975872	3	89975872	*	rs6776967	Y	90025022	rs6776967	T	C	0.2457	0.0127	0.002	1.9e-10	675039	90025022	89975872	3	89975872	3	89975872	*	Y	-0.336842	6.35
3_89981388_C_T	rs11128078	3	89981388	C	T	0.0065	1.007	0.99	1.023	0.4251	10	rs11128078	0.4333	3	89981388	T	C	0.4251	1.007	0.99	1.023	0.0065	0.0083	85934	401577	3	89981388	3	89981388	*	rs11128078	Y	90030538	rs11128078	T	C	0.4367	-0.013	0.0018	2e-13	672277	90030538	89981388	3	89981388	3	89981388	*	Y	0.783133	-7.22222
3_90007230_G_A	rs1464463	3	90007230	G	A	0.0022	1.002	0.984	1.02	0.2744	10	rs1464463	0.8114	3	90007230	A	G	0.2744	1.002	0.984	1.02	0.0022	0.0091	85934	401577	3	90007230	3	90007230	*	rs1464463	R	90056380	rs1464463	A	G	0.2798	0.0095	0.0019	6.8e-07	676179	90056380	90007230	3	90007230	3	90007230	*	R	0.241758	5
3_90017273_G_A	rs9868785	3	90017273	G	A	-0.0032	0.997	0.98	1.014	0.3363	10	rs9868785	0.7089	3	90017273	A	G	0.3363	0.997	0.98	1.014	-0.0032	0.0086	85934	401577	3	90017273	3	90017273	*	rs9868785	R	90066423	rs9868785	A	G	0.3338	0.0096	0.0018	1.6e-07	682707	90066423	90017273	3	90017273	3	90017273	*	R	-0.372093	5.33333
3_90041469_A_C	rs1521806	3	90041469	A	C	0.0062	1.00604	0.990099	1.02249	0.4386	11	rs1521806	0.4545	3	90041469	A	C	0.5614	0.994	0.978	1.01	-0.0062	0.0082	85934	401577	3	90041469	3	90041469	*	rs1521806	M	90090619	rs1521806	A	C	0.5568	0.0137	0.0018	5.9e-15	674791	90090619	90041469	3	90041469	3	90041469	*	M	0.756098	7.61111
3_90058338_A_C	rs12714734	3	90058338	A	C	0.0026	1.00301	0.985222	1.02041	0.2735	11	rs12714734	0.775	3	90058338	A	C	0.7265	0.997	0.98	1.015	-0.0026	0.0091	85934	401577	3	90058338	3	90058338	*	rs12714734	M	90107488	rs12714734	A	C	0.7219	-0.01	0.0019	1.9e-07	677440	90107488	90058338	3	90058338	3	90058338	*	M	0.285714	-5.26316
3_90059341_C_T	rs9877921	3	90059341	C	T	0.0023	1.002	0.985	1.02	0.2734	10	rs9877921	0.7979	3	90059341	T	C	0.2734	1.002	0.985	1.02	0.0023	0.0091	85934	401577	3	90059341	3	90059341	*	rs9877921	Y	90108491	rs9877921	T	C	0.2781	0.01	0.0019	1.7e-07	677806	90108491	90059341	3	90059341	3	90059341	*	Y	0.252747	5.26316
3_90075656_T_A	rs17804073	3	90075656	T	A	0.006	1.006	0.99	1.023	0.4322	5	rs17804073	0.4651	3	90075656	A	T	0.4322	1.006	0.99	1.023	0.006	0.0083	85934	401577	3	90075656	3	90075656	*	rs17804073	W	90124806	rs17804073	A	T	0.4433	-0.0141	0.0018	1.3e-15	675279	90124806	90075656	3	90075656	3	90075656	*	W	0.722892	-7.83333
3_90089162_G_A	rs9877833	3	90089162	G	A	-0.0014	0.999	0.982	1.016	0.3181	10	rs9877833	0.871	3	90089162	A	G	0.3181	0.999	0.982	1.016	-0.0014	0.0088	85934	401577	3	90089162	3	90089162	*	rs9877833	R	90138312	rs9877833	A	G	0.3323	0.0082	0.0019	1e-05	678370	90138312	90089162	3	90089162	3	90089162	*	R	-0.159091	4.31579
3_90150609_C_T	rs7431026	3	90150609	C	T	0.0124	1.012	0.994	1.032	0.2481	10	rs7431026	0.1958	3	90150609	T	C	0.2481	1.012	0.994	1.032	0.0124	0.0096	85934	401577	3	90150609	3	90150609	*	rs7431026	Y	90199759	rs7431026	T	C	0.2591	-0.0128	0.002	3.5e-10	667269	90199759	90150609	3	90150609	3	90150609	*	Y	1.29167	-6.4
3_90209779_G_A	rs9851877	3	90209779	G	A	0.0033	1.003	0.985	1.022	0.2725	10	rs9851877	0.7174	3	90209779	A	G	0.2725	1.003	0.985	1.022	0.0033	0.0092	85934	401577	3	90209779	3	90209779	*	rs9851877	R	90258929	rs9851877	A	G	0.2786	0.01	0.0019	2e-07	677576	90258929	90209779	3	90209779	3	90209779	*	R	0.358696	5.26316
3_90253073_G_T	rs11916172	3	90253073	G	T	0.0148	1.015	0.996	1.034	0.2444	10	rs11916172	0.1266	3	90253073	T	G	0.2444	1.015	0.996	1.034	0.0148	0.0097	85934	401577	3	90253073	3	90253073	*	rs11916172	K	90302223	rs11916172	T	G	0.2575	-0.0135	0.002	2.4e-11	672442	90302223	90253073	3	90253073	3	90253073	*	K	1.52577	-6.75
3_90340597_C_A	rs2316813	3	90340597	C	A	0.0112	1.011	0.995	1.028	0.4079	10	rs2316813	0.1862	3	90340597	A	C	0.4079	1.011	0.995	1.028	0.0112	0.0085	85934	401577	3	90340597	3	90340597	*	rs2316813	H	90389747	rs2316813	A	C	0.4215	-0.0126	0.0017	1e-13	767552	90389747	90340597	3	90340597	3	90340597	*	H	1.31765	-7.41176
3_90368610_T_C	rs9799286	3	90368610	T	C	0.0105	1.0101	0.994036	1.02775	0.4076	11	rs9799286	0.2148	3	90368610	T	C	0.5924	0.99	0.973	1.006	-0.0105	0.0085	85934	401577	3	90368610	3	90368610	*	rs9799286	Y	90417760	rs9799286	T	C	0.5818	0.0143	0.0019	1.4e-13	516507	90417760	90368610	3	90368610	3	90368610	*	Y	1.23529	7.52632
3_90379136_C_T	rs9714342	3	90379136	C	T	0.0104	1.01	0.994	1.027	0.4083	10	rs9714342	0.2211	3	90379136	T	C	0.4083	1.01	0.994	1.027	0.0104	0.0085	85934	401577	3	90379136	3	90379136	*	rs9714342	Y	90428286	rs9714342	T	C	0.4231	-0.0151	0.0019	6.1e-15	524851	90428286	90379136	3	90379136	3	90379136	*	Y	1.22353	-7.94737
3_93822823_A_G	rs12634369	3	93822823	A	G	0.0119	1.01215	0.995025	1.02881	0.3743	11	rs12634369	0.1624	3	93822823	A	G	0.6257	0.988	0.972	1.005	-0.0119	0.0085	85934	401577	3	93822823	3	93822823	*	rs12634369	R	93541667	rs12634369	A	G	0.611	0.014	0.0018	7.4e-15	686216	93541667	93822823	3	93822823	3	93822823	*	R	1.4	7.77778
3_93824162_A_T	rs9713906	3	93824162	A	T	-0.0048	0.995025	0.976562	1.0142	0.2436	6	rs9713906	0.6108	3	93824162	A	T	0.7564	1.005	0.986	1.024	0.0048	0.0095	85934	401577	3	93824162	3	93824162	*	rs9713906	W	93543006	rs9713906	A	T	0.7516	-0.0125	0.002	2.4e-10	688932	93543006	93824162	3	93824162	3	93824162	*	W	-0.505263	-6.25
3_93869720_A_T	rs9683303	3	93869720	A	T	0.0145	1.0142	0.997009	1.03306	0.3078	6	rs9683303	0.1064	3	93869720	A	T	0.6922	0.986	0.968	1.003	-0.0145	0.009	85934	401577	3	93869720	3	93869720	*	rs9683303	W	93588564	rs9683303	A	T	0.684	0.0149	0.0018	5.4e-16	743401	93588564	93869720	3	93869720	3	93869720	*	W	1.61111	8.27778
3_93874275_T_C	rs6123	3	93874275	T	C	0.0147	1.01523	0.998004	1.03199	0.3975	11	rs6123	0.07948	3	93874275	T	C	0.6025	0.985	0.969	1.002	-0.0147	0.0084	85934	401577	3	93874275	3	93874275	*	rs6123	Y	93593119	rs6123	T	C	0.5865	0.0126	0.0017	7.7e-14	777798	93593119	93874275	3	93874275	3	93874275	*	Y	1.75	7.41176
3_93886282_A_G	rs8178649	3	93886282	A	G	-0.0034	0.997009	0.978474	1.01523	0.2395	11	rs8178649	0.7244	3	93886282	A	G	0.7605	1.003	0.985	1.022	0.0034	0.0095	85934	401577	3	93886282	3	93886282	*	rs8178649	R	93605126	rs8178649	A	G	0.7535	-0.0126	0.002	1.4e-10	689622	93605126	93886282	3	93886282	3	93886282	*	R	-0.357895	-6.3
3_93914045_G_T	rs8178616	3	93914045	G	T	0.0153	1.015	0.999	1.032	0.4076	10	rs8178616	0.06809	3	93914045	T	G	0.4076	1.015	0.999	1.032	0.0153	0.0084	85934	401577	3	93914045	3	93914045	*	rs8178616	K	93632889	rs8178616	T	G	0.4242	-0.0147	0.0018	4.6e-16	626025	93632889	93914045	3	93914045	3	93914045	*	K	1.82143	-8.16667
3_93927552_C_T	rs8178610	3	93927552	C	T	0.0124	1.012	0.996	1.029	0.4248	10	rs8178610	0.1333	3	93927552	T	C	0.4248	1.012	0.996	1.029	0.0124	0.0083	85934	401577	3	93927552	3	93927552	*	rs8178610	Y	93646396	rs8178610	T	C	0.4408	-0.0144	0.0017	2.4e-18	790007	93646396	93927552	3	93927552	3	93927552	*	Y	1.49398	-8.47059
3_93935148_G_A	rs8178607	3	93935148	G	A	-0.0027	0.997	0.979	1.016	0.248	10	rs8178607	0.7718	3	93935148	A	G	0.248	0.997	0.979	1.016	-0.0027	0.0094	85934	401577	3	93935148	3	93935148	*	rs8178607	R	93653992	rs8178607	A	G	0.2518	0.0125	0.002	1.7e-10	690951	93653992	93935148	3	93935148	3	93935148	*	R	-0.287234	6.25
3_93940944_C_T	rs13085785	3	93940944	C	T	0.0133	1.013	0.997	1.03	0.4251	10	rs13085785	0.1061	3	93940944	T	C	0.4251	1.013	0.997	1.03	0.0133	0.0083	85934	401577	3	93940944	3	93940944	*	rs13085785	Y	93659788	rs13085785	T	C	0.4409	-0.0148	0.0017	1e-17	689879	93659788	93940944	3	93940944	3	93940944	*	Y	1.60241	-8.70588
3_93962645_C_T	rs8178591	3	93962645	C	T	-0.0023	0.998	0.979	1.016	0.2475	10	rs8178591	0.803	3	93962645	T	C	0.2475	0.998	0.979	1.016	-0.0023	0.0094	85934	401577	3	93962645	3	93962645	*	rs8178591	Y	93681489	rs8178591	T	C	0.2512	0.0126	0.0019	8.7e-11	692584	93681489	93962645	3	93962645	3	93962645	*	Y	-0.244681	6.63158
3_93969667_G_A	rs13062355	3	93969667	G	A	0.0143	1.014	0.998	1.031	0.522	10	rs13062355	0.08104	3	93969667	A	G	0.522	1.014	0.998	1.031	0.0143	0.0082	85934	401577	3	93969667	3	93969667	*	rs13062355	R	93688511	rs13062355	A	G	0.5333	-0.0132	0.0017	1.4e-14	689082	93688511	93969667	3	93969667	3	93969667	*	R	1.7439	-7.76471
3_93975373_T_C	rs7644769	3	93975373	T	C	0.0115	1.01112	0.995025	1.02775	0.4269	11	rs7644769	0.1611	3	93975373	T	C	0.5731	0.989	0.973	1.005	-0.0115	0.0082	85934	401577	3	93975373	3	93975373	*	rs7644769	Y	93694217	rs7644769	T	C	0.5599	0.0151	0.0017	3.1e-18	689284	93694217	93975373	3	93975373	3	93975373	*	Y	1.40244	8.88235
3_94019682_C_T	rs6791811	3	94019682	C	T	0.0111	1.011	0.995	1.028	0.4216	10	rs6791811	0.181	3	94019682	T	C	0.4216	1.011	0.995	1.028	0.0111	0.0083	85934	401577	3	94019682	3	94019682	*	rs6791811	Y	93738526	rs6791811	T	C	0.4376	-0.0148	0.0017	1e-17	690132	93738526	94019682	3	94019682	3	94019682	*	Y	1.33735	-8.70588
3_94023606_G_C	rs6777479	3	94023606	G	C	0.013	1.013	0.997	1.029	0.4255	5	rs6777479	0.1137	3	94023606	C	G	0.4255	1.013	0.997	1.029	0.013	0.0082	85934	401577	3	94023606	3	94023606	*	rs6777479	S	93742450	rs6777479	C	G	0.439	-0.0147	0.0017	1.7e-17	690020	93742450	94023606	3	94023606	3	94023606	*	S	1.58537	-8.64706
3_94056671_G_T	rs9844676	3	94056671	G	T	-0.0117	0.988	0.973	1.004	0.5696	10	rs9844676	0.1567	3	94056671	T	G	0.5696	0.988	0.973	1.004	-0.0117	0.0082	85934	401577	3	94056671	3	94056671	*	rs9844676	K	93775515	rs9844676	T	G	0.5619	0.015	0.0017	5.1e-18	689121	93775515	94056671	3	94056671	3	94056671	*	K	-1.42683	8.82353
3_94065715_C_T	rs7653521	3	94065715	C	T	-0.0108	0.989	0.973	1.005	0.5709	10	rs7653521	0.1897	3	94065715	T	C	0.5709	0.989	0.973	1.005	-0.0108	0.0082	85934	401577	3	94065715	3	94065715	*	rs7653521	Y	93784559	rs7653521	T	C	0.5589	0.0148	0.0017	9.5e-18	689269	93784559	94065715	3	94065715	3	94065715	*	Y	-1.31707	8.70588
3_94069659_G_C	rs6765621	3	94069659	G	C	-0.0106	0.989	0.974	1.005	0.5687	5	rs6765621	0.1971	3	94069659	C	G	0.5687	0.989	0.974	1.005	-0.0106	0.0082	85934	401577	3	94069659	3	94069659	*	rs6765621	S	93788503	rs6765621	C	G	0.5596	0.0148	0.0017	8.9e-18	689991	93788503	94069659	3	94069659	3	94069659	*	S	-1.29268	8.70588
3_94081429_G_A	rs10433405	3	94081429	G	A	-0.0019	0.998	0.98	1.017	0.2444	10	rs10433405	0.8425	3	94081429	A	G	0.2444	0.998	0.98	1.017	-0.0019	0.0095	85934	401577	3	94081429	3	94081429	*	rs10433405	R	93800273	rs10433405	A	G	0.2482	0.0127	0.002	1.6e-10	691569	93800273	94081429	3	94081429	3	94081429	*	R	-0.2	6.35
3_94086968_T_C	rs7633544	3	94086968	T	C	-0.0105	0.98912	0.97371	1.00604	0.5685	11	rs7633544	0.2017	3	94086968	T	C	0.4315	1.011	0.994	1.027	0.0105	0.0082	85934	401577	3	94086968	3	94086968	*	rs7633544	Y	93805812	rs7633544	T	C	0.4407	-0.0149	0.0017	7e-18	690642	93805812	94086968	3	94086968	3	94086968	*	Y	-1.28049	-8.76471
3_94090307_T_C	rs7432837	3	94090307	T	C	-0.0014	0.999001	0.980392	1.01729	0.2433	11	rs7432837	0.8848	3	94090307	T	C	0.7567	1.001	0.983	1.02	0.0014	0.0095	85934	401577	3	94090307	3	94090307	*	rs7432837	Y	93809151	rs7432837	T	C	0.752	-0.0126	0.002	1.2e-10	692324	93809151	94090307	3	94090307	3	94090307	*	Y	-0.147368	-6.3
3_94093949_G_T	rs10934674	3	94093949	G	T	-0.0016	0.998	0.98	1.017	0.2438	10	rs10934674	0.8624	3	94093949	T	G	0.2438	0.998	0.98	1.017	-0.0016	0.0095	85934	401577	3	94093949	3	94093949	*	rs10934674	K	93812793	rs10934674	T	G	0.2482	0.0127	0.002	1e-10	692598	93812793	94093949	3	94093949	3	94093949	*	K	-0.168421	6.35
3_94094327_C_G	rs10934676	3	94094327	C	G	-0.0005	0.999001	0.981354	1.01833	0.2461	6	rs10934676	0.9538	3	94094327	C	G	0.7539	1.001	0.982	1.019	0.0005	0.0094	85934	401577	3	94094327	3	94094327	*	rs10934676	B	93813171	rs10934676	C	G	0.7524	-0.0127	0.002	1e-10	692553	93813171	94094327	3	94094327	3	94094327	*	B	-0.0531915	-6.35
3_94099622_T_G	rs2965	3	94099622	T	G	-0.0116	0.988142	0.972763	1.00402	0.5658	11	rs2965	0.1578	3	94099622	T	G	0.4342	1.012	0.996	1.028	0.0116	0.0082	85934	401577	3	94099622	3	94099622	*	rs2965	K	93818466	rs2965	T	G	0.4427	-0.0149	0.0017	7.2e-18	690087	93818466	94099622	3	94099622	3	94099622	*	K	-1.41463	-8.76471
3_94112444_G_A	rs13076476	3	94112444	G	A	0.0065	1.007	0.989	1.024	0.3169	10	rs13076476	0.4635	3	94112444	A	G	0.3169	1.007	0.989	1.024	0.0065	0.0089	85934	401577	3	94112444	3	94112444	*	rs13076476	R	93831288	rs13076476	A	G	0.3313	-0.0146	0.0019	8.5e-15	680179	93831288	94112444	3	94112444	3	94112444	*	R	0.730337	-7.68421
3_94124839_G_A	rs9860972	3	94124839	G	A	0.0135	1.014	0.997	1.03	0.571	10	rs9860972	0.1039	3	94124839	A	G	0.571	1.014	0.997	1.03	0.0135	0.0083	85934	401577	3	94124839	3	94124839	*	rs9860972	R	93843683	rs9860972	A	G	0.5772	-0.0144	0.0018	2.1e-15	625372	93843683	94124839	3	94124839	3	94124839	*	R	1.62651	-8
3_94140711_G_T	rs4426680	3	94140711	G	T	0.0119	1.012	0.996	1.029	0.4219	10	rs4426680	0.1512	3	94140711	T	G	0.4219	1.012	0.996	1.029	0.0119	0.0083	85934	401577	3	94140711	3	94140711	*	rs4426680	K	93859555	rs4426680	T	G	0.4395	-0.0153	0.0018	2.6e-18	678711	93859555	94140711	3	94140711	3	94140711	*	K	1.43373	-8.5
3_94145935_T_C	rs10934892	3	94145935	T	C	0.0125	1.01215	0.996016	1.02881	0.4238	11	rs10934892	0.1309	3	94145935	T	C	0.5762	0.988	0.972	1.004	-0.0125	0.0083	85934	401577	3	94145935	3	94145935	*	rs10934892	Y	93864779	rs10934892	T	C	0.561	0.0145	0.0017	2.7e-18	783498	93864779	94145935	3	94145935	3	94145935	*	Y	1.50602	8.52941
3_94158152_G_A	rs7637745	3	94158152	G	A	0.0114	1.011	0.995	1.028	0.4218	10	rs7637745	0.1691	3	94158152	A	G	0.4218	1.011	0.995	1.028	0.0114	0.0083	85934	401577	3	94158152	3	94158152	*	rs7637745	R	93876996	rs7637745	A	G	0.4388	-0.0151	0.0018	1e-17	679509	93876996	94158152	3	94158152	3	94158152	*	R	1.37349	-8.38889
3_94164796_C_T	rs6805571	3	94164796	C	T	0.0111	1.011	0.995	1.028	0.5537	10	rs6805571	0.1778	3	94164796	T	C	0.5537	1.011	0.995	1.028	0.0111	0.0082	85934	401577	3	94164796	3	94164796	*	rs6805571	Y	93883640	rs6805571	T	C	0.554	-0.0149	0.0017	1.7e-17	681718	93883640	94164796	3	94164796	3	94164796	*	Y	1.35366	-8.76471
3_94174366_A_G	rs9857105	3	94174366	A	G	0.0142	1.0142	0.998004	1.03093	0.5415	11	rs9857105	0.08378	3	94174366	A	G	0.4585	0.986	0.97	1.002	-0.0142	0.0082	85934	401577	3	94174366	3	94174366	*	rs9857105	R	93893210	rs9857105	A	G	0.4553	0.0163	0.0017	4.6e-21	690731	93893210	94174366	3	94174366	3	94174366	*	R	1.73171	9.58824
3_94182391_A_T	rs6769872	3	94182391	A	T	0.0157	1.01626	0.999001	1.03199	0.4133	6	rs6769872	0.05795	3	94182391	A	T	0.5867	0.984	0.969	1.001	-0.0157	0.0083	85934	401577	3	94182391	3	94182391	*	rs6769872	W	93901235	rs6769872	A	T	0.5727	0.0161	0.0018	5.3e-20	685223	93901235	94182391	3	94182391	3	94182391	*	W	1.89157	8.94444
3_94184754_A_C	rs13099884	3	94184754	A	C	0.0157	1.01626	0.999001	1.03199	0.4145	11	rs13099884	0.05826	3	94184754	A	C	0.5855	0.984	0.969	1.001	-0.0157	0.0083	85934	401577	3	94184754	3	94184754	*	rs13099884	M	93903598	rs13099884	A	C	0.5728	0.0162	0.0018	2.3e-20	685301	93903598	94184754	3	94184754	3	94184754	*	M	1.89157	9
3_94185066_G_A	rs16839759	3	94185066	G	A	0.0144	1.015	0.998	1.031	0.4154	10	rs16839759	0.08236	3	94185066	A	G	0.4154	1.015	0.998	1.031	0.0144	0.0083	85934	401577	3	94185066	3	94185066	*	rs16839759	D	93903910	rs16839759	A	G	0.4268	-0.0158	0.0018	2e-19	683422	93903910	94185066	3	94185066	3	94185066	*	D	1.73494	-8.77778
3_94188443_A_G	rs9849093	3	94188443	A	G	0.0143	1.0142	0.998004	1.03093	0.5411	11	rs9849093	0.08126	3	94188443	A	G	0.4589	0.986	0.97	1.002	-0.0143	0.0082	85934	401577	3	94188443	3	94188443	*	rs9849093	R	93907287	rs9849093	A	G	0.4501	0.0171	0.0019	7.9e-20	527960	93907287	94188443	3	94188443	3	94188443	*	R	1.7439	9
3_94212297_G_A	rs9822589	3	94212297	G	A	0.0102	1.01	0.994	1.027	0.4661	10	rs9822589	0.2152	3	94212297	A	G	0.4661	1.01	0.994	1.027	0.0102	0.0082	85934	401577	3	94212297	3	94212297	*	rs9822589	R	93931141	rs9822589	A	G	0.4764	-0.0164	0.0019	2.4e-18	522754	93931141	94212297	3	94212297	3	94212297	*	R	1.2439	-8.63158
3_94217030_T_G	rs17815316	3	94217030	T	G	0.0129	1.01317	0.997009	1.02987	0.4231	11	rs17815316	0.1178	3	94217030	T	G	0.5769	0.987	0.971	1.003	-0.0129	0.0083	85934	401577	3	94217030	3	94217030	*	rs17815316	K	93935874	rs17815316	T	G	0.5633	0.0166	0.0017	1.5e-21	683961	93935874	94217030	3	94217030	3	94217030	*	K	1.55422	9.76471
3_94218387_C_A	rs4857242	3	94218387	C	A	0.0146	1.015	0.998	1.031	0.419	10	rs4857242	0.07742	3	94218387	A	C	0.419	1.015	0.998	1.031	0.0146	0.0083	85934	401577	3	94218387	3	94218387	*	rs4857242	M	93937231	rs4857242	A	C	0.4328	-0.0163	0.0017	8.1e-21	683914	93937231	94218387	3	94218387	3	94218387	*	M	1.75904	-9.58824
3_94230727_A_G	rs12485419	3	94230727	A	G	0.0095	1.00908	0.993049	1.02669	0.3936	11	rs12485419	0.2547	3	94230727	A	G	0.6064	0.991	0.974	1.007	-0.0095	0.0084	85934	401577	3	94230727	3	94230727	*	rs12485419	R	93949571	rs12485419	A	G	0.5906	0.0151	0.0018	1.2e-17	682172	93949571	94230727	3	94230727	3	94230727	*	R	1.13095	8.38889
3_94247621_G_A	rs1584929	3	94247621	G	A	0.0101	1.01	0.994	1.027	0.3878	10	rs1584929	0.2305	3	94247621	A	G	0.3878	1.01	0.994	1.027	0.0101	0.0084	85934	401577	3	94247621	3	94247621	*	rs1584929	R	93966465	rs1584929	A	G	0.4086	-0.0154	0.0018	2.8e-18	682997	93966465	94247621	3	94247621	3	94247621	*	R	1.20238	-8.55556
3_94248362_A_C	rs4241462	3	94248362	A	C	0.0097	1.0101	0.993049	1.02669	0.3933	11	rs4241462	0.2449	3	94248362	A	C	0.6067	0.99	0.974	1.007	-0.0097	0.0084	85934	401577	3	94248362	3	94248362	*	rs4241462	M	93967206	rs4241462	A	C	0.5912	0.0154	0.0018	3.5e-18	683383	93967206	94248362	3	94248362	3	94248362	*	M	1.15476	8.55556
3_94252267_A_T	rs4317101	3	94252267	A	T	-0.0043	0.996016	0.976562	1.01523	0.2263	6	rs4317101	0.656	3	94252267	A	T	0.7737	1.004	0.985	1.024	0.0043	0.0097	85934	401577	3	94252267	3	94252267	*	rs4317101	W	93971111	rs4317101	A	T	0.7674	-0.0154	0.002	2.2e-14	684431	93971111	94252267	3	94252267	3	94252267	*	W	-0.443299	-7.7
3_94254369_T_C	rs7640233	3	94254369	T	C	0.0148	1.01523	0.999001	1.03093	0.5462	11	rs7640233	0.07042	3	94254369	T	C	0.4538	0.985	0.97	1.001	-0.0148	0.0082	85934	401577	3	94254369	3	94254369	*	rs7640233	Y	93973213	rs7640233	T	C	0.4507	0.0181	0.0016	5.3e-29	792859	93973213	94254369	3	94254369	3	94254369	*	Y	1.80488	11.3125
3_94255435_T_C	rs9815406	3	94255435	T	C	0.0147	1.01523	0.999001	1.03093	0.5456	11	rs9815406	0.07124	3	94255435	T	C	0.4544	0.985	0.97	1.001	-0.0147	0.0082	85934	401577	3	94255435	3	94255435	*	rs9815406	Y	93974279	rs9815406	T	C	0.4508	0.0192	0.0017	3.8e-29	691634	93974279	94255435	3	94255435	3	94255435	*	Y	1.79268	11.2941
3_94257367_A_G	rs10935412	3	94257367	A	G	-0.0035	0.996016	0.967118	1.02669	0.0756	11	rs10935412	0.8207	3	94257367	A	G	0.9244	1.004	0.974	1.034	0.0035	0.0154	85934	401577	3	94257367	3	94257367	*	rs10935412	R	93976211	rs10935412	A	G	0.9254	-0.0127	0.0032	8.3e-05	688742	93976211	94257367	3	94257367	3	94257367	*	R	-0.227273	-3.96875
3_94259218_G_C	rs930813	3	94259218	G	C	0.0141	1.014	0.998	1.031	0.5513	5	rs930813	0.08546	3	94259218	C	G	0.5513	1.014	0.998	1.031	0.0141	0.0082	85934	401577	3	94259218	3	94259218	*	rs930813	S	93978062	rs930813	C	G	0.5543	-0.0195	0.0017	5.6e-30	692207	93978062	94259218	3	94259218	3	94259218	*	S	1.71951	-11.4706
3_94264977_T_A	rs1108682	3	94264977	T	A	0.0161	1.016	1	1.032	0.5123	5	rs1108682	0.04815	3	94264977	A	T	0.5123	1.016	1	1.032	0.0161	0.0081	85934	401577	3	94264977	3	94264977	*	rs1108682	W	93983821	rs1108682	A	T	0.5167	-0.0195	0.0017	6.4e-30	690901	93983821	94264977	3	94264977	3	94264977	*	W	1.98765	-11.4706
3_94270655_A_G	rs897184	3	94270655	A	G	0.009	1.00908	0.993049	1.02564	0.3941	11	rs897184	0.2788	3	94270655	A	G	0.6059	0.991	0.975	1.007	-0.009	0.0083	85934	401577	3	94270655	3	94270655	*	rs897184	R	93989499	rs897184	A	G	0.5954	0.0174	0.0018	3.7e-23	690400	93989499	94270655	3	94270655	3	94270655	*	R	1.08434	9.66667
3_94272660_T_C	rs4857284	3	94272660	T	C	0.0063	1.00604	0.990099	1.02249	0.4426	11	rs4857284	0.4421	3	94272660	T	C	0.5574	0.994	0.978	1.01	-0.0063	0.0082	85934	401577	3	94272660	3	94272660	*	rs4857284	Y	93991504	rs4857284	T	C	0.5505	0.0155	0.0017	2.3e-19	690892	93991504	94272660	3	94272660	3	94272660	*	Y	0.768293	9.11765
3_94276336_G_A	rs7615886	3	94276336	G	A	0.0082	1.008	0.992	1.025	0.3957	10	rs7615886	0.3208	3	94276336	A	G	0.3957	1.008	0.992	1.025	0.0082	0.0083	85934	401577	3	94276336	3	94276336	*	rs7615886	R	93995180	rs7615886	A	G	0.4046	-0.0173	0.0018	7.4e-23	690408	93995180	94276336	3	94276336	3	94276336	*	R	0.987952	-9.61111
3_94278714_G_A	rs13079023	3	94278714	G	A	0.008	1.008	0.992	1.025	0.3959	10	rs13079023	0.3323	3	94278714	A	G	0.3959	1.008	0.992	1.025	0.008	0.0083	85934	401577	3	94278714	3	94278714	*	rs13079023	R	93997558	rs13079023	A	G	0.4047	-0.0172	0.0018	9.9e-23	690275	93997558	94278714	3	94278714	3	94278714	*	R	0.963855	-9.55556
3_94283586_G_A	rs1902104	3	94283586	G	A	0.0064	1.006	0.99	1.023	0.4425	10	rs1902104	0.4304	3	94283586	A	G	0.4425	1.006	0.99	1.023	0.0064	0.0082	85934	401577	3	94283586	3	94283586	*	rs1902104	R	94002430	rs1902104	A	G	0.449	-0.0154	0.0017	4.7e-19	689710	94002430	94283586	3	94283586	3	94283586	*	R	0.780488	-9.05882
3_94284759_C_A	rs1580099	3	94284759	C	A	0.0104	1.01	0.994	1.027	0.5675	10	rs1580099	0.2037	3	94284759	A	C	0.5675	1.01	0.994	1.027	0.0104	0.0082	85934	401577	3	94284759	3	94284759	*	rs1580099	M	94003603	rs1580099	A	C	0.571	-0.0189	0.0017	2.4e-29	737883	94003603	94284759	3	94284759	3	94284759	*	M	1.26829	-11.1176
3_94284815_A_G	rs1580098	3	94284815	A	G	0.008	1.00806	0.992063	1.02459	0.3956	11	rs1580098	0.3376	3	94284815	A	G	0.6044	0.992	0.976	1.008	-0.008	0.0083	85934	401577	3	94284815	3	94284815	*	rs1580098	R	94003659	rs1580098	A	G	0.5955	0.0198	0.002	1.5e-23	563563	94003659	94284815	3	94284815	3	94284815	*	R	0.963855	9.9
3_94289315_G_T	rs1584928	3	94289315	G	T	0.0065	1.007	0.99	1.023	0.4424	10	rs1584928	0.4269	3	94289315	T	G	0.4424	1.007	0.99	1.023	0.0065	0.0082	85934	401577	3	94289315	3	94289315	*	rs1584928	D	94008159	rs1584928	T	G	0.4486	-0.0156	0.0017	1.8e-19	687742	94008159	94289315	3	94289315	3	94289315	*	D	0.792683	-9.17647
3_94291974_A_G	rs1584925	3	94291974	A	G	0.0068	1.00705	0.99108	1.02354	0.4421	11	rs1584925	0.4048	3	94291974	A	G	0.5579	0.993	0.977	1.009	-0.0068	0.0082	85934	401577	3	94291974	3	94291974	*	rs1584925	D	94010818	rs1584925	A	G	0.5515	0.0156	0.0017	1.5e-19	689030	94010818	94291974	3	94291974	3	94291974	*	D	0.829268	9.17647
3_94293078_G_A	rs2198619	3	94293078	G	A	0.0083	1.008	0.992	1.025	0.3947	10	rs2198619	0.3192	3	94293078	A	G	0.3947	1.008	0.992	1.025	0.0083	0.0083	85934	401577	3	94293078	3	94293078	*	rs2198619	R	94011922	rs2198619	A	G	0.4039	-0.0201	0.002	5.9e-24	560983	94011922	94293078	3	94293078	3	94293078	*	R	1	-10.05
3_94293768_T_C	rs12638900	3	94293768	T	C	0.0082	1.00806	0.992063	1.02459	0.3947	11	rs12638900	0.322	3	94293768	T	C	0.6053	0.992	0.976	1.008	-0.0082	0.0083	85934	401577	3	94293768	3	94293768	*	rs12638900	Y	94012612	rs12638900	T	C	0.5961	0.0174	0.0018	4.7e-23	688638	94012612	94293768	3	94293768	3	94293768	*	Y	0.987952	9.66667
3_94296966_A_G	rs1598226	3	94296966	A	G	0.0065	1.00604	0.990099	1.02249	0.4421	11	rs1598226	0.4238	3	94296966	A	G	0.5579	0.994	0.978	1.01	-0.0065	0.0082	85934	401577	3	94296966	3	94296966	*	rs1598226	R	94015810	rs1598226	A	G	0.5513	0.0155	0.0017	2.7e-19	688872	94015810	94296966	3	94296966	3	94296966	*	R	0.792683	9.11765
3_94297380_C_T	rs4857299	3	94297380	C	T	0.0079	1.008	0.992	1.024	0.3942	10	rs4857299	0.3429	3	94297380	T	C	0.3942	1.008	0.992	1.024	0.0079	0.0083	85934	401577	3	94297380	3	94297380	*	rs4857299	Y	94016224	rs4857299	T	C	0.4035	-0.0174	0.0018	4.9e-23	688389	94016224	94297380	3	94297380	3	94297380	*	Y	0.951807	-9.66667
3_94297719_G_A	rs1598223	3	94297719	G	A	0.0083	1.008	0.992	1.025	0.3947	10	rs1598223	0.3206	3	94297719	A	G	0.3947	1.008	0.992	1.025	0.0083	0.0083	85934	401577	3	94297719	3	94297719	*	rs1598223	R	94016563	rs1598223	A	G	0.4043	-0.0174	0.0018	4e-23	688172	94016563	94297719	3	94297719	3	94297719	*	R	1	-9.66667
3_94299257_G_C	rs9855177	3	94299257	G	C	0.0074	1.007	0.991	1.024	0.4409	5	rs9855177	0.3671	3	94299257	C	G	0.4409	1.007	0.991	1.024	0.0074	0.0082	85934	401577	3	94299257	3	94299257	*	rs9855177	S	94018101	rs9855177	C	G	0.4528	-0.0154	0.0017	5.8e-19	688264	94018101	94299257	3	94299257	3	94299257	*	S	0.902439	-9.05882
3_94301531_A_G	rs3887491	3	94301531	A	G	0.0101	1.0101	0.994036	1.02669	0.567	11	rs3887491	0.218	3	94301531	A	G	0.433	0.99	0.974	1.006	-0.0101	0.0082	85934	401577	3	94301531	3	94301531	*	rs3887491	R	94020375	rs3887491	A	G	0.4292	0.0191	0.0017	5.6e-28	688689	94020375	94301531	3	94301531	3	94301531	*	R	1.23171	11.2353
3_94301877_G_A	rs1584924	3	94301877	G	A	0.007	1.007	0.991	1.023	0.4402	10	rs1584924	0.3923	3	94301877	A	G	0.4402	1.007	0.991	1.023	0.007	0.0082	85934	401577	3	94301877	3	94301877	*	rs1584924	R	94020721	rs1584924	A	G	0.4469	-0.0153	0.0017	7.6e-19	688686	94020721	94301877	3	94301877	3	94301877	*	R	0.853659	-9
3_94302060_G_A	rs12637776	3	94302060	G	A	0.0069	1.007	0.991	1.023	0.4402	10	rs12637776	0.3997	3	94302060	A	G	0.4402	1.007	0.991	1.023	0.0069	0.0082	85934	401577	3	94302060	3	94302060	*	rs12637776	R	94020904	rs12637776	A	G	0.4469	-0.0153	0.0017	8.1e-19	688692	94020904	94302060	3	94302060	3	94302060	*	R	0.841463	-9
3_94302372_A_T	rs1598221	3	94302372	A	T	0.0069	1.00705	0.99108	1.02354	0.4402	6	rs1598221	0.4013	3	94302372	A	T	0.5598	0.993	0.977	1.009	-0.0069	0.0082	85934	401577	3	94302372	3	94302372	*	rs1598221	W	94021216	rs1598221	A	T	0.553	0.0153	0.0017	7.9e-19	688542	94021216	94302372	3	94302372	3	94302372	*	W	0.841463	9
3_94302404_G_T	rs1598220	3	94302404	G	T	0.0084	1.008	0.992	1.025	0.3928	10	rs1598220	0.3106	3	94302404	T	G	0.3928	1.008	0.992	1.025	0.0084	0.0083	85934	401577	3	94302404	3	94302404	*	rs1598220	K	94021248	rs1598220	T	G	0.4024	-0.0172	0.0018	1.4e-22	687744	94021248	94302404	3	94302404	3	94302404	*	K	1.01205	-9.55556
3_94302882_A_G	rs1598219	3	94302882	A	G	0.0068	1.00705	0.99108	1.02354	0.4403	11	rs1598219	0.403	3	94302882	A	G	0.5597	0.993	0.977	1.009	-0.0068	0.0082	85934	401577	3	94302882	3	94302882	*	rs1598219	R	94021726	rs1598219	A	G	0.553	0.0153	0.0017	8.7e-19	688569	94021726	94302882	3	94302882	3	94302882	*	R	0.829268	9
3_94304117_C_T	rs1598218	3	94304117	C	T	0.01	1.01	0.994	1.026	0.5669	10	rs1598218	0.2217	3	94304117	T	C	0.5669	1.01	0.994	1.026	0.01	0.0082	85934	401577	3	94304117	3	94304117	*	rs1598218	Y	94022961	rs1598218	T	C	0.5707	-0.0191	0.0017	6.1e-28	688684	94022961	94304117	3	94304117	3	94304117	*	Y	1.21951	-11.2353
3_94305472_A_C	rs4857069	3	94305472	A	C	0.0083	1.00806	0.992063	1.02459	0.3924	11	rs4857069	0.3169	3	94305472	A	C	0.6076	0.992	0.976	1.008	-0.0083	0.0083	85934	401577	3	94305472	3	94305472	*	rs4857069	M	94024316	rs4857069	A	C	0.598	0.0172	0.0018	1.5e-22	687784	94024316	94305472	3	94305472	3	94305472	*	M	1	9.55556
3_94305538_T_C	rs4857070	3	94305538	T	C	0.0065	1.00604	0.990099	1.02249	0.4401	11	rs4857070	0.4242	3	94305538	T	C	0.5599	0.994	0.978	1.01	-0.0065	0.0082	85934	401577	3	94305538	3	94305538	*	rs4857070	B	94024382	rs4857070	T	C	0.5529	0.0153	0.0017	9.8e-19	688549	94024382	94305538	3	94305538	3	94305538	*	B	0.792683	9
3_94305964_G_T	rs6797842	3	94305964	G	T	0.0085	1.009	0.992	1.025	0.3924	10	rs6797842	0.3097	3	94305964	T	G	0.3924	1.009	0.992	1.025	0.0085	0.0083	85934	401577	3	94305964	3	94305964	*	rs6797842	K	94024808	rs6797842	T	G	0.4	-0.0172	0.0018	1.7e-22	687501	94024808	94305964	3	94305964	3	94305964	*	K	1.0241	-9.55556
3_94306234_G_A	rs6800536	3	94306234	G	A	0.0106	1.011	0.995	1.027	0.5652	10	rs6800536	0.1981	3	94306234	A	G	0.5652	1.011	0.995	1.027	0.0106	0.0082	85934	401577	3	94306234	3	94306234	*	rs6800536	R	94025078	rs6800536	A	G	0.5705	-0.0191	0.0017	2e-28	687564	94025078	94306234	3	94306234	3	94306234	*	R	1.29268	-11.2353
3_94309348_T_C	rs4857071	3	94309348	T	C	0.0104	1.0101	0.994036	1.02669	0.5642	11	rs4857071	0.2039	3	94309348	T	C	0.4358	0.99	0.974	1.006	-0.0104	0.0082	85934	401577	3	94309348	3	94309348	*	rs4857071	Y	94028192	rs4857071	T	C	0.4316	0.0196	0.0018	4.8e-29	681092	94028192	94309348	3	94309348	3	94309348	*	Y	1.26829	10.8889
3_94309723_A_G	rs6439650	3	94309723	A	G	0.0101	1.0101	0.994036	1.02669	0.5637	11	rs6439650	0.2187	3	94309723	A	G	0.4363	0.99	0.974	1.006	-0.0101	0.0082	85934	401577	3	94309723	3	94309723	*	rs6439650	R	94028567	rs6439650	A	G	0.432	0.0189	0.0017	3.7e-28	692301	94028567	94309723	3	94309723	3	94309723	*	R	1.23171	11.1176
3_94310347_C_T	rs9825317	3	94310347	C	T	0.01	1.01	0.994	1.026	0.5638	10	rs9825317	0.2229	3	94310347	T	C	0.5638	1.01	0.994	1.026	0.01	0.0082	85934	401577	3	94310347	3	94310347	*	rs9825317	Y	94029191	rs9825317	T	C	0.5679	-0.0189	0.0017	4.4e-28	691736	94029191	94310347	3	94310347	3	94310347	*	Y	1.21951	-11.1176
3_94311307_T_C	rs1584922	3	94311307	T	C	0.01	1.0101	0.994036	1.02669	0.5637	11	rs1584922	0.2198	3	94311307	T	C	0.4363	0.99	0.974	1.006	-0.01	0.0082	85934	401577	3	94311307	3	94311307	*	rs1584922	Y	94030151	rs1584922	T	C	0.4305	0.019	0.0017	2.7e-28	692247	94030151	94311307	3	94311307	3	94311307	*	Y	1.21951	11.1765
3_94312240_T_C	rs9847884	3	94312240	T	C	0.0099	1.0101	0.994036	1.02669	0.5641	11	rs9847884	0.2246	3	94312240	T	C	0.4359	0.99	0.974	1.006	-0.0099	0.0082	85934	401577	3	94312240	3	94312240	*	rs9847884	Y	94031084	rs9847884	T	C	0.4321	0.0178	0.0016	5.7e-28	793579	94031084	94312240	3	94312240	3	94312240	*	Y	1.20732	11.125
3_94312665_T_C	rs13061054	3	94312665	T	C	0.01	1.0101	0.994036	1.02669	0.5637	11	rs13061054	0.2219	3	94312665	T	C	0.4363	0.99	0.974	1.006	-0.01	0.0082	85934	401577	3	94312665	3	94312665	*	rs13061054	Y	94031509	rs13061054	T	C	0.4321	0.019	0.0017	2.5e-28	692247	94031509	94312665	3	94312665	3	94312665	*	Y	1.21951	11.1765
3_94314900_G_T	rs12632233	3	94314900	G	T	0.0111	1.011	0.995	1.027	0.5165	10	rs12632233	0.1722	3	94314900	T	G	0.5165	1.011	0.995	1.027	0.0111	0.0081	85934	401577	3	94314900	3	94314900	*	rs12632233	K	94033744	rs12632233	T	G	0.5228	-0.0201	0.0017	6.7e-32	692194	94033744	94314900	3	94314900	3	94314900	*	K	1.37037	-11.8235
3_94315092_T_C	rs1598243	3	94315092	T	C	0.01	1.0101	0.994036	1.02669	0.5637	11	rs1598243	0.2208	3	94315092	T	C	0.4363	0.99	0.974	1.006	-0.01	0.0082	85934	401577	3	94315092	3	94315092	*	rs1598243	Y	94033936	rs1598243	T	C	0.4321	0.019	0.0017	2.5e-28	692344	94033936	94315092	3	94315092	3	94315092	*	Y	1.21951	11.1765
3_94317572_C_T	rs9289735	3	94317572	C	T	0.0101	1.01	0.994	1.027	0.5636	10	rs9289735	0.2175	3	94317572	T	C	0.5636	1.01	0.994	1.027	0.0101	0.0082	85934	401577	3	94317572	3	94317572	*	rs9289735	Y	94036416	rs9289735	T	C	0.5679	-0.0189	0.0017	4e-28	692399	94036416	94317572	3	94317572	3	94317572	*	Y	1.23171	-11.1176
3_94318046_A_G	rs13058962	3	94318046	A	G	0.0101	1.0101	0.994036	1.02669	0.5636	11	rs13058962	0.218	3	94318046	A	G	0.4364	0.99	0.974	1.006	-0.0101	0.0082	85934	401577	3	94318046	3	94318046	*	rs13058962	R	94036890	rs13058962	A	G	0.4321	0.0189	0.0017	3.8e-28	692433	94036890	94318046	3	94318046	3	94318046	*	R	1.23171	11.1176
3_94318108_A_G	rs4857329	3	94318108	A	G	0.0107	1.01112	0.995025	1.02669	0.5169	11	rs4857329	0.1867	3	94318108	A	G	0.4831	0.989	0.974	1.005	-0.0107	0.0081	85934	401577	3	94318108	3	94318108	*	rs4857329	D	94036952	rs4857329	A	G	0.4774	0.0202	0.0017	5.3e-32	692215	94036952	94318108	3	94318108	3	94318108	*	D	1.32099	11.8824
3_94318655_T_C	rs4857330	3	94318655	T	C	0.0105	1.0101	0.994036	1.02669	0.5563	11	rs4857330	0.1992	3	94318655	T	C	0.4437	0.99	0.974	1.006	-0.0105	0.0082	85934	401577	3	94318655	3	94318655	*	rs4857330	Y	94037499	rs4857330	T	C	0.4416	0.0192	0.0017	1.6e-28	691053	94037499	94318655	3	94318655	3	94318655	*	Y	1.28049	11.2941
3_94319241_C_G	rs1454687	3	94319241	C	G	0.0109	1.01112	0.995025	1.02669	0.5166	6	rs1454687	0.1786	3	94319241	C	G	0.4834	0.989	0.974	1.005	-0.0109	0.0081	85934	401577	3	94319241	3	94319241	*	rs1454687	S	94038085	rs1454687	C	G	0.4773	0.0202	0.0017	5.2e-32	692324	94038085	94319241	3	94319241	3	94319241	*	S	1.34568	11.8824
3_94320542_G_T	rs4857338	3	94320542	G	T	0.0106	1.011	0.995	1.027	0.563	10	rs4857338	0.1938	3	94320542	T	G	0.563	1.011	0.995	1.027	0.0106	0.0082	85934	401577	3	94320542	3	94320542	*	rs4857338	K	94039386	rs4857338	T	G	0.5675	-0.019	0.0017	4.2e-28	686645	94039386	94320542	3	94320542	3	94320542	*	K	1.29268	-11.1765
3_94321003_G_C	rs4857340	3	94321003	G	C	0.0105	1.011	0.994	1.027	0.5628	5	rs4857340	0.1991	3	94321003	C	G	0.5628	1.011	0.994	1.027	0.0105	0.0082	85934	401577	3	94321003	3	94321003	*	rs4857340	S	94039847	rs4857340	C	G	0.5674	-0.019	0.0017	2.8e-28	692563	94039847	94321003	3	94321003	3	94321003	*	S	1.28049	-11.1765
3_94321681_T_C	rs9868186	3	94321681	T	C	0.0105	1.0101	0.994036	1.02669	0.5627	11	rs9868186	0.1988	3	94321681	T	C	0.4373	0.99	0.974	1.006	-0.0105	0.0082	85934	401577	3	94321681	3	94321681	*	rs9868186	Y	94040525	rs9868186	T	C	0.4328	0.0199	0.0019	2.8e-26	529244	94040525	94321681	3	94321681	3	94321681	*	Y	1.28049	10.4737
3_94324053_A_T	rs9878554	3	94324053	A	T	0.0105	1.0101	0.994036	1.02669	0.5627	6	rs9878554	0.1988	3	94324053	A	T	0.4373	0.99	0.974	1.006	-0.0105	0.0082	85934	401577	3	94324053	3	94324053	*	rs9878554	W	94042897	rs9878554	A	T	0.4326	0.019	0.0017	3.1e-28	692563	94042897	94324053	3	94324053	3	94324053	*	W	1.28049	11.1765
3_94324902_C_T	rs9872445	3	94324902	C	T	0.0105	1.011	0.994	1.027	0.5628	10	rs9872445	0.2005	3	94324902	T	C	0.5628	1.011	0.994	1.027	0.0105	0.0082	85934	401577	3	94324902	3	94324902	*	rs9872445	B	94043746	rs9872445	T	C	0.5674	-0.019	0.0017	2.7e-28	692563	94043746	94324902	3	94324902	3	94324902	*	B	1.28049	-11.1765
3_94324937_G_A	rs9857703	3	94324937	G	A	0.0105	1.011	0.994	1.027	0.5628	10	rs9857703	0.2013	3	94324937	A	G	0.5628	1.011	0.994	1.027	0.0105	0.0082	85934	401577	3	94324937	3	94324937	*	rs9857703	R	94043781	rs9857703	A	G	0.5674	-0.019	0.0017	2.3e-28	692565	94043781	94324937	3	94324937	3	94324937	*	R	1.28049	-11.1765
3_94326723_C_A	rs9854673	3	94326723	C	A	0.0103	1.01	0.994	1.027	0.563	10	rs9854673	0.2074	3	94326723	A	C	0.563	1.01	0.994	1.027	0.0103	0.0082	85934	401577	3	94326723	3	94326723	*	rs9854673	M	94045567	rs9854673	A	C	0.5674	-0.019	0.0017	2.1e-28	692593	94045567	94326723	3	94326723	3	94326723	*	M	1.2561	-11.1765
3_94329625_C_T	rs12495822	3	94329625	C	T	0.0107	1.011	0.995	1.027	0.5628	10	rs12495822	0.193	3	94329625	T	C	0.5628	1.011	0.995	1.027	0.0107	0.0082	85934	401577	3	94329625	3	94329625	*	rs12495822	Y	94048469	rs12495822	T	C	0.5672	-0.019	0.0017	1.9e-28	692573	94048469	94329625	3	94329625	3	94329625	*	Y	1.30488	-11.1765
3_94330087_T_C	rs12485753	3	94330087	T	C	0.0094	1.00908	0.993049	1.02564	0.3871	11	rs12485753	0.2602	3	94330087	T	C	0.6129	0.991	0.975	1.007	-0.0094	0.0083	85934	401577	3	94330087	3	94330087	*	rs12485753	Y	94048931	rs12485753	T	C	0.5937	0.0173	0.0018	8.6e-23	692081	94048931	94330087	3	94330087	3	94330087	*	Y	1.13253	9.61111
3_94332008_A_T	rs1388637	3	94332008	A	T	0.0089	1.00908	0.992063	1.02564	0.387	6	rs1388637	0.2882	3	94332008	A	T	0.613	0.991	0.975	1.008	-0.0089	0.0084	85934	401577	3	94332008	3	94332008	*	rs1388637	W	94050852	rs1388637	A	T	0.6036	0.0173	0.0018	8.4e-23	692021	94050852	94332008	3	94332008	3	94332008	*	W	1.05952	9.61111
3_94332553_C_T	rs4857089	3	94332553	C	T	0.0103	1.01	0.994	1.027	0.5628	10	rs4857089	0.2092	3	94332553	T	C	0.5628	1.01	0.994	1.027	0.0103	0.0082	85934	401577	3	94332553	3	94332553	*	rs4857089	Y	94051397	rs4857089	T	C	0.5674	-0.0191	0.0017	1.5e-28	692354	94051397	94332553	3	94332553	3	94332553	*	Y	1.2561	-11.2353
3_94334055_T_A	rs3895901	3	94334055	T	A	0.0122	1.012	0.992	1.033	0.7935	5	rs3895901	0.2288	3	94334055	A	T	0.7935	1.012	0.992	1.033	0.0122	0.0102	85934	401577	3	94334055	3	94334055	*	rs3895901	W	94052899	rs3895901	A	T	0.8024	-0.0117	0.0022	1.3e-07	691545	94052899	94334055	3	94334055	3	94334055	*	W	1.19608	-5.31818
3_94335006_A_G	rs6762431	3	94335006	A	G	0.0087	1.00908	0.992063	1.02564	0.387	11	rs6762431	0.2958	3	94335006	A	G	0.613	0.991	0.975	1.008	-0.0087	0.0083	85934	401577	3	94335006	3	94335006	*	rs6762431	R	94053850	rs6762431	A	G	0.604	0.0173	0.0018	7.4e-23	691465	94053850	94335006	3	94335006	3	94335006	*	R	1.04819	9.61111
3_94335029_G_A	rs6796852	3	94335029	G	A	0.0107	1.011	0.991	1.031	0.786	10	rs6796852	0.2875	3	94335029	A	G	0.786	1.011	0.991	1.031	0.0107	0.01	85934	401577	3	94335029	3	94335029	*	rs6796852	R	94053873	rs6796852	A	G	0.7984	-0.0122	0.0022	1.9e-08	692529	94053873	94335029	3	94335029	3	94335029	*	R	1.07	-5.54545
3_94336005_A_T	rs4143023	3	94336005	A	T	0.011	1.01112	0.99108	1.03093	0.7861	6	rs4143023	0.2708	3	94336005	A	T	0.2139	0.989	0.97	1.009	-0.011	0.01	85934	401577	3	94336005	3	94336005	*	rs4143023	W	94054849	rs4143023	A	T	0.2014	0.0122	0.0022	1.6e-08	692536	94054849	94336005	3	94336005	3	94336005	*	W	1.1	5.54545
3_94336963_C_T	rs6439850	3	94336963	C	T	0.0109	1.011	0.991	1.031	0.7856	10	rs6439850	0.2786	3	94336963	T	C	0.7856	1.011	0.991	1.031	0.0109	0.01	85934	401577	3	94336963	3	94336963	*	rs6439850	Y	94055807	rs6439850	T	C	0.7959	-0.0122	0.0022	1.6e-08	692394	94055807	94336963	3	94336963	3	94336963	*	Y	1.09	-5.54545
3_94336976_G_T	rs6801125	3	94336976	G	T	-0.0052	0.995	0.977	1.013	0.2714	10	rs6801125	0.5662	3	94336976	T	G	0.2714	0.995	0.977	1.013	-0.0052	0.0091	85934	401577	3	94336976	3	94336976	*	rs6801125	K	94055820	rs6801125	T	G	0.2758	0.0153	0.0019	5.3e-16	691961	94055820	94336976	3	94336976	3	94336976	*	K	-0.571429	8.05263
3_94337494_A_G	rs4857091	3	94337494	A	G	0.0085	1.00806	0.992063	1.02459	0.3875	11	rs4857091	0.3086	3	94337494	A	G	0.6125	0.992	0.976	1.008	-0.0085	0.0083	85934	401577	3	94337494	3	94337494	*	rs4857091	R	94056338	rs4857091	A	G	0.6	0.0173	0.0018	6.5e-23	691452	94056338	94337494	3	94337494	3	94337494	*	R	1.0241	9.61111
3_94338190_A_G	rs2360103	3	94338190	A	G	-0.005	0.995025	0.977517	1.01317	0.2713	11	rs2360103	0.5815	3	94338190	A	G	0.7287	1.005	0.987	1.023	0.005	0.0091	85934	401577	3	94338190	3	94338190	*	rs2360103	R	94057034	rs2360103	A	G	0.7246	-0.0153	0.0019	6.1e-16	691969	94057034	94338190	3	94338190	3	94338190	*	R	-0.549451	-8.05263
3_94339532_C_T	rs4857377	3	94339532	C	T	0.0106	1.011	0.991	1.031	0.7861	10	rs4857377	0.288	3	94339532	T	C	0.7861	1.011	0.991	1.031	0.0106	0.01	85934	401577	3	94339532	3	94339532	*	rs4857377	Y	94058376	rs4857377	T	C	0.7986	-0.0122	0.0022	1.6e-08	692538	94058376	94339532	3	94339532	3	94339532	*	Y	1.06	-5.54545
3_94339822_C_T	rs4857378	3	94339822	C	T	0.0111	1.011	0.992	1.031	0.7873	10	rs4857378	0.2689	3	94339822	T	C	0.7873	1.011	0.992	1.031	0.0111	0.01	85934	401577	3	94339822	3	94339822	*	rs4857378	Y	94058666	rs4857378	T	C	0.7989	-0.0122	0.0022	2.1e-08	692506	94058666	94339822	3	94339822	3	94339822	*	Y	1.11	-5.54545
3_94339896_C_T	rs1907645	3	94339896	C	T	0.0104	1.01	0.991	1.03	0.7858	10	rs1907645	0.2979	3	94339896	T	C	0.7858	1.01	0.991	1.03	0.0104	0.01	85934	401577	3	94339896	3	94339896	*	rs1907645	Y	94058740	rs1907645	T	C	0.7986	-0.0122	0.0022	1.6e-08	692499	94058740	94339896	3	94339896	3	94339896	*	Y	1.04	-5.54545
3_94340512_G_A	rs2055024	3	94340512	G	A	0.0104	1.01	0.991	1.03	0.7858	10	rs2055024	0.2991	3	94340512	A	G	0.7858	1.01	0.991	1.03	0.0104	0.01	85934	401577	3	94340512	3	94340512	*	rs2055024	R	94059356	rs2055024	A	G	0.7986	-0.0122	0.0022	1.6e-08	692537	94059356	94340512	3	94340512	3	94340512	*	R	1.04	-5.54545
3_94340593_G_A	rs2055025	3	94340593	G	A	0.0102	1.01	0.991	1.03	0.7866	10	rs2055025	0.3056	3	94340593	A	G	0.7866	1.01	0.991	1.03	0.0102	0.01	85934	401577	3	94340593	3	94340593	*	rs2055025	V	94059437	rs2055025	A	G	0.7986	-0.0124	0.0022	1e-08	692407	94059437	94340593	3	94340593	3	94340593	*	V	1.02	-5.63636
3_94340889_T_C	rs6783548	3	94340889	T	C	0.0084	1.00806	0.992063	1.02459	0.3872	11	rs6783548	0.3125	3	94340889	T	C	0.6128	0.992	0.976	1.008	-0.0084	0.0083	85934	401577	3	94340889	3	94340889	*	rs6783548	Y	94059733	rs6783548	T	C	0.6035	0.0173	0.0018	8.8e-23	685609	94059733	94340889	3	94340889	3	94340889	*	Y	1.01205	9.61111
3_94346722_C_A	rs1551423	3	94346722	C	A	0.0106	1.011	0.991	1.031	0.786	10	rs1551423	0.2896	3	94346722	A	C	0.786	1.011	0.991	1.031	0.0106	0.01	85934	401577	3	94346722	3	94346722	*	rs1551423	M	94065566	rs1551423	A	C	0.7986	-0.0123	0.0022	1.3e-08	692538	94065566	94346722	3	94346722	3	94346722	*	M	1.06	-5.59091
3_94349226_A_C	rs1979676	3	94349226	A	C	0.0105	1.0101	0.99108	1.03093	0.7857	11	rs1979676	0.2928	3	94349226	A	C	0.2143	0.99	0.97	1.009	-0.0105	0.01	85934	401577	3	94349226	3	94349226	*	rs1979676	M	94068070	rs1979676	A	C	0.2012	0.0122	0.0022	1.9e-08	692288	94068070	94349226	3	94349226	3	94349226	*	M	1.05	5.54545
3_94352637_T_C	rs1492014	3	94352637	T	C	-0.0092	0.99108	0.974659	1.00705	0.4248	11	rs1492014	0.2627	3	94352637	T	C	0.5752	1.009	0.993	1.026	0.0092	0.0082	85934	401577	3	94352637	3	94352637	*	rs1492014	Y	94071481	rs1492014	T	C	0.5779	-0.0186	0.0017	1e-26	691049	94071481	94352637	3	94352637	3	94352637	*	Y	-1.12195	-10.9412
3_94354221_T_A	rs16841927	3	94354221	T	A	-0.0056	0.994	0.977	1.012	0.2712	5	rs16841927	0.5373	3	94354221	A	T	0.2712	0.994	0.977	1.012	-0.0056	0.0091	85934	401577	3	94354221	3	94354221	*	rs16841927	W	94073065	rs16841927	A	T	0.2754	0.0153	0.0019	6.3e-16	692119	94073065	94354221	3	94354221	3	94354221	*	W	-0.615385	8.05263
3_94355288_C_T	rs9876599	3	94355288	C	T	-0.0082	0.992	0.97	1.014	0.157	10	rs9876599	0.4616	3	94355288	T	C	0.157	0.992	0.97	1.014	-0.0082	0.0112	85934	401577	3	94355288	3	94355288	*	rs9876599	Y	94074132	rs9876599	T	C	0.1466	0.0108	0.0023	2.8e-06	788483	94074132	94355288	3	94355288	3	94355288	*	Y	-0.732143	4.69565
3_94355327_T_A	rs13064083	3	94355327	T	A	0.0075	1.008	0.991	1.024	0.375	5	rs13064083	0.3686	3	94355327	A	T	0.375	1.008	0.991	1.024	0.0075	0.0084	85934	401577	3	94355327	3	94355327	*	rs13064083	W	94074171	rs13064083	A	T	0.3822	-0.017	0.0018	7.5e-22	692002	94074171	94355327	3	94355327	3	94355327	*	W	0.892857	-9.44444
3_94355741_A_T	rs9809636	3	94355741	A	T	-0.0084	0.992063	0.969932	1.01317	0.1554	6	rs9809636	0.4547	3	94355741	A	T	0.8446	1.008	0.987	1.031	0.0084	0.0112	85934	401577	3	94355741	3	94355741	*	rs9809636	W	94074585	rs9809636	A	T	0.8534	-0.0114	0.0024	2.9e-06	692456	94074585	94355741	3	94355741	3	94355741	*	W	-0.75	-4.75
3_94356182_C_A	rs13066686	3	94356182	C	A	0.0108	1.011	0.995	1.027	0.4035	10	rs13066686	0.1947	3	94356182	A	C	0.4035	1.011	0.995	1.027	0.0108	0.0083	85934	401577	3	94356182	3	94356182	*	rs13066686	M	94075026	rs13066686	A	C	0.4159	-0.017	0.0017	1.2e-24	787437	94075026	94356182	3	94356182	3	94356182	*	M	1.3012	-10
3_94356376_C_T	rs7638440	3	94356376	C	T	-0.0058	0.994	0.977	1.012	0.271	10	rs7638440	0.5275	3	94356376	T	C	0.271	0.994	0.977	1.012	-0.0058	0.0091	85934	401577	3	94356376	3	94356376	*	rs7638440	Y	94075220	rs7638440	T	C	0.2754	0.0153	0.0019	5.4e-16	692100	94075220	94356376	3	94356376	3	94356376	*	Y	-0.637363	8.05263
3_94356982_T_G	rs4857398	3	94356982	T	G	-0.0076	0.992063	0.970874	1.0142	0.1558	11	rs4857398	0.4974	3	94356982	T	G	0.8442	1.008	0.986	1.03	0.0076	0.0112	85934	401577	3	94356982	3	94356982	*	rs4857398	K	94075826	rs4857398	T	G	0.8523	-0.0114	0.0024	2.5e-06	692349	94075826	94356982	3	94356982	3	94356982	*	K	-0.678571	-4.75
3_94357268_T_C	rs11927117	3	94357268	T	C	-0.0058	0.994036	0.976562	1.01215	0.271	11	rs11927117	0.5262	3	94357268	T	C	0.729	1.006	0.988	1.024	0.0058	0.0091	85934	401577	3	94357268	3	94357268	*	rs11927117	Y	94076112	rs11927117	T	C	0.7246	-0.0153	0.0019	5.7e-16	692120	94076112	94357268	3	94357268	3	94357268	*	Y	-0.637363	-8.05263
3_94357935_G_A	rs4857400	3	94357935	G	A	0.0075	1.008	0.991	1.024	0.3749	10	rs4857400	0.3687	3	94357935	A	G	0.3749	1.008	0.991	1.024	0.0075	0.0084	85934	401577	3	94357935	3	94357935	*	rs4857400	V	94076779	rs4857400	A	G	0.3823	-0.0169	0.0018	8.3e-22	691930	94076779	94357935	3	94357935	3	94357935	*	V	0.892857	-9.38889
3_94358705_A_G	rs9872499	3	94358705	A	G	-0.0083	0.992063	0.969932	1.0142	0.1554	11	rs9872499	0.4571	3	94358705	A	G	0.8446	1.008	0.986	1.031	0.0083	0.0112	85934	401577	3	94358705	3	94358705	*	rs9872499	R	94077549	rs9872499	A	G	0.8534	-0.0115	0.0024	2.3e-06	692439	94077549	94358705	3	94358705	3	94358705	*	R	-0.741071	-4.79167
3_94359639_A_G	rs9877810	3	94359639	A	G	-0.0082	0.992063	0.969932	1.0142	0.1554	11	rs9877810	0.4642	3	94359639	A	G	0.8446	1.008	0.986	1.031	0.0082	0.0112	85934	401577	3	94359639	3	94359639	*	rs9877810	R	94078483	rs9877810	A	G	0.8534	-0.0115	0.0024	2.3e-06	692442	94078483	94359639	3	94359639	3	94359639	*	R	-0.732143	-4.79167
3_94359929_G_A	rs16841962	3	94359929	G	A	0.0075	1.008	0.991	1.024	0.3746	10	rs16841962	0.3706	3	94359929	A	G	0.3746	1.008	0.991	1.024	0.0075	0.0084	85934	401577	3	94359929	3	94359929	*	rs16841962	R	94078773	rs16841962	A	G	0.3842	-0.0168	0.0018	2.2e-21	691097	94078773	94359929	3	94359929	3	94359929	*	R	0.892857	-9.33333
3_94359958_C_G	rs9870816	3	94359958	C	G	-0.0084	0.992063	0.969932	1.01317	0.1555	6	rs9870816	0.4559	3	94359958	C	G	0.8445	1.008	0.987	1.031	0.0084	0.0112	85934	401577	3	94359958	3	94359958	*	rs9870816	S	94078802	rs9870816	C	G	0.8575	-0.0115	0.0024	2.5e-06	692379	94078802	94359958	3	94359958	3	94359958	*	S	-0.75	-4.79167
3_94359974_G_A	rs9856020	3	94359974	G	A	-0.0083	0.992	0.97	1.014	0.1554	10	rs9856020	0.4598	3	94359974	A	G	0.1554	0.992	0.97	1.014	-0.0083	0.0112	85934	401577	3	94359974	3	94359974	*	rs9856020	R	94078818	rs9856020	A	G	0.1466	0.0116	0.0024	1.9e-06	692418	94078818	94359974	3	94359974	3	94359974	*	R	-0.741071	4.83333
3_94360040_C_T	rs9874681	3	94360040	C	T	-0.0081	0.992	0.97	1.014	0.1556	10	rs9874681	0.4703	3	94360040	T	C	0.1556	0.992	0.97	1.014	-0.0081	0.0112	85934	401577	3	94360040	3	94360040	*	rs9874681	Y	94078884	rs9874681	T	C	0.1466	0.0114	0.0024	2.6e-06	692415	94078884	94360040	3	94360040	3	94360040	*	Y	-0.723214	4.75
3_94360934_A_T	rs9883602	3	94360934	A	T	-0.0087	0.99108	0.969932	1.01317	0.1555	6	rs9883602	0.4373	3	94360934	A	T	0.8445	1.009	0.987	1.031	0.0087	0.0112	85934	401577	3	94360934	3	94360934	*	rs9883602	D	94079778	rs9883602	A	T	0.8534	-0.0117	0.0024	1.8e-06	686538	94079778	94360934	3	94360934	3	94360934	*	D	-0.776786	-4.875
3_94361008_T_G	rs9813037	3	94361008	T	G	-0.0086	0.99108	0.969932	1.01317	0.1555	11	rs9813037	0.4454	3	94361008	T	G	0.8445	1.009	0.987	1.031	0.0086	0.0112	85934	401577	3	94361008	3	94361008	*	rs9813037	K	94079852	rs9813037	T	G	0.8534	-0.0117	0.0024	1.6e-06	692402	94079852	94361008	3	94361008	3	94361008	*	K	-0.767857	-4.875
3_94361058_T_G	rs9816795	3	94361058	T	G	-0.0087	0.99108	0.969932	1.01317	0.1554	11	rs9816795	0.4379	3	94361058	T	G	0.8446	1.009	0.987	1.031	0.0087	0.0112	85934	401577	3	94361058	3	94361058	*	rs9816795	K	94079902	rs9816795	T	G	0.8534	-0.0117	0.0024	1.6e-06	692412	94079902	94361058	3	94361058	3	94361058	*	K	-0.776786	-4.875
3_94361969_C_T	rs6440046	3	94361969	C	T	-0.0086	0.991	0.97	1.013	0.1555	10	rs6440046	0.444	3	94361969	T	C	0.1555	0.991	0.97	1.013	-0.0086	0.0112	85934	401577	3	94361969	3	94361969	*	rs6440046	Y	94080813	rs6440046	T	C	0.1466	0.0117	0.0025	2.1e-06	691887	94080813	94361969	3	94361969	3	94361969	*	Y	-0.767857	4.68
3_94362374_G_A	rs6786607	3	94362374	G	A	-0.0062	0.994	0.976	1.012	0.2716	10	rs6786607	0.4993	3	94362374	A	G	0.2716	0.994	0.976	1.012	-0.0062	0.0091	85934	401577	3	94362374	3	94362374	*	rs6786607	R	94081218	rs6786607	A	G	0.277	0.0153	0.0019	4.6e-16	691669	94081218	94362374	3	94362374	3	94362374	*	R	-0.681319	8.05263
3_94362650_A_G	rs9818434	3	94362650	A	G	-0.0063	0.994036	0.976562	1.01112	0.2714	11	rs9818434	0.4876	3	94362650	A	G	0.7286	1.006	0.989	1.024	0.0063	0.0091	85934	401577	3	94362650	3	94362650	*	rs9818434	R	94081494	rs9818434	A	G	0.7245	-0.0153	0.0019	4.8e-16	691844	94081494	94362650	3	94362650	3	94362650	*	R	-0.692308	-8.05263
3_94362902_T_C	rs12695961	3	94362902	T	C	-0.0058	0.994036	0.976562	1.01215	0.2711	11	rs12695961	0.5279	3	94362902	T	C	0.7289	1.006	0.988	1.024	0.0058	0.0091	85934	401577	3	94362902	3	94362902	*	rs12695961	Y	94081746	rs12695961	T	C	0.7246	-0.0153	0.0019	6.3e-16	691827	94081746	94362902	3	94362902	3	94362902	*	Y	-0.637363	-8.05263
3_94363536_C_T	rs9816169	3	94363536	C	T	-0.0086	0.991	0.97	1.013	0.1555	10	rs9816169	0.4427	3	94363536	T	C	0.1555	0.991	0.97	1.013	-0.0086	0.0112	85934	401577	3	94363536	3	94363536	*	rs9816169	Y	94082380	rs9816169	T	C	0.1468	0.0117	0.0024	1.6e-06	692353	94082380	94363536	3	94363536	3	94363536	*	Y	-0.767857	4.875
3_94363993_A_C	rs6804969	3	94363993	A	C	-0.0084	0.992063	0.969932	1.01317	0.1559	11	rs6804969	0.4523	3	94363993	A	C	0.8441	1.008	0.987	1.031	0.0084	0.0112	85934	401577	3	94363993	3	94363993	*	rs6804969	M	94082837	rs6804969	A	C	0.8523	-0.0121	0.0025	8.2e-07	682213	94082837	94363993	3	94363993	3	94363993	*	M	-0.75	-4.84
3_94364036_T_C	rs6810367	3	94364036	T	C	-0.0087	0.99108	0.969932	1.01317	0.1555	11	rs6810367	0.4403	3	94364036	T	C	0.8445	1.009	0.987	1.031	0.0087	0.0112	85934	401577	3	94364036	3	94364036	*	rs6810367	Y	94082880	rs6810367	T	C	0.8532	-0.0117	0.0024	1.5e-06	692342	94082880	94364036	3	94364036	3	94364036	*	Y	-0.776786	-4.875
3_94364099_T_C	rs2884903	3	94364099	T	C	-0.0086	0.99108	0.969932	1.01317	0.1554	11	rs2884903	0.4417	3	94364099	T	C	0.8446	1.009	0.987	1.031	0.0086	0.0112	85934	401577	3	94364099	3	94364099	*	rs2884903	Y	94082943	rs2884903	T	C	0.8509	-0.0112	0.0024	4e-06	692128	94082943	94364099	3	94364099	3	94364099	*	Y	-0.767857	-4.66667
3_94364529_G_A	rs921725	3	94364529	G	A	-0.0086	0.991	0.97	1.013	0.1554	10	rs921725	0.4457	3	94364529	A	G	0.1554	0.991	0.97	1.013	-0.0086	0.0112	85934	401577	3	94364529	3	94364529	*	rs921725	R	94083373	rs921725	A	G	0.1467	0.0117	0.0024	1.5e-06	692341	94083373	94364529	3	94364529	3	94364529	*	R	-0.767857	4.875
3_94365144_C_T	rs9826212	3	94365144	C	T	-0.0086	0.991	0.97	1.013	0.1553	10	rs9826212	0.445	3	94365144	T	C	0.1553	0.991	0.97	1.013	-0.0086	0.0112	85934	401577	3	94365144	3	94365144	*	rs9826212	Y	94083988	rs9826212	T	C	0.148	0.0117	0.0024	1.5e-06	692334	94083988	94365144	3	94365144	3	94365144	*	Y	-0.767857	4.875
3_94365301_A_G	rs6440070	3	94365301	A	G	-0.0086	0.99108	0.969932	1.01317	0.1554	11	rs6440070	0.445	3	94365301	A	G	0.8446	1.009	0.987	1.031	0.0086	0.0112	85934	401577	3	94365301	3	94365301	*	rs6440070	R	94084145	rs6440070	A	G	0.8533	-0.0117	0.0024	1.6e-06	686449	94084145	94365301	3	94365301	3	94365301	*	R	-0.767857	-4.875
3_94365863_A_G	rs10222453	3	94365863	A	G	-0.0063	0.994036	0.976562	1.01112	0.2713	11	rs10222453	0.4939	3	94365863	A	G	0.7287	1.006	0.989	1.024	0.0063	0.0091	85934	401577	3	94365863	3	94365863	*	rs10222453	R	94084707	rs10222453	A	G	0.7246	-0.0153	0.0019	6.7e-16	691635	94084707	94365863	3	94365863	3	94365863	*	R	-0.692308	-8.05263
3_94366900_G_A	rs7644906	3	94366900	G	A	-0.0086	0.991	0.97	1.013	0.1554	10	rs7644906	0.4449	3	94366900	A	G	0.1554	0.991	0.97	1.013	-0.0086	0.0112	85934	401577	3	94366900	3	94366900	*	rs7644906	R	94085744	rs7644906	A	G	0.1467	0.0119	0.0024	1e-06	680599	94085744	94366900	3	94366900	3	94366900	*	R	-0.767857	4.95833
3_94368028_C_T	rs2087734	3	94368028	C	T	-0.0086	0.991	0.97	1.013	0.1554	10	rs2087734	0.444	3	94368028	T	C	0.1554	0.991	0.97	1.013	-0.0086	0.0112	85934	401577	3	94368028	3	94368028	*	rs2087734	Y	94086872	rs2087734	T	C	0.147	0.0109	0.0025	8.5e-06	687159	94086872	94368028	3	94368028	3	94368028	*	Y	-0.767857	4.36
3_94371089_A_C	rs13090866	3	94371089	A	C	0.006	1.00604	0.98912	1.02249	0.3715	11	rs13090866	0.4742	3	94371089	A	C	0.6285	0.994	0.978	1.011	-0.006	0.0084	85934	401577	3	94371089	3	94371089	*	rs13090866	M	94089933	rs13090866	A	C	0.6216	0.0165	0.0018	2.7e-20	682373	94089933	94371089	3	94371089	3	94371089	*	M	0.714286	9.16667
3_94372572_A_G	rs9843361	3	94372572	A	G	-0.0098	0.990099	0.974659	1.00604	0.4267	11	rs9843361	0.2338	3	94372572	A	G	0.5733	1.01	0.994	1.026	0.0098	0.0082	85934	401577	3	94372572	3	94372572	*	rs9843361	R	94091416	rs9843361	A	G	0.5741	-0.0182	0.0017	2.7e-25	680563	94091416	94372572	3	94372572	3	94372572	*	R	-1.19512	-10.7059
3_94373616_A_G	rs11713968	3	94373616	A	G	-0.0088	0.99108	0.969932	1.01317	0.1557	11	rs11713968	0.4314	3	94373616	A	G	0.8443	1.009	0.987	1.031	0.0088	0.0112	85934	401577	3	94373616	3	94373616	*	rs11713968	R	94092460	rs11713968	A	G	0.8517	-0.011	0.0025	7.3e-06	686933	94092460	94373616	3	94373616	3	94373616	*	R	-0.785714	-4.4
3_94373837_T_C	rs9853815	3	94373837	T	C	-0.0062	0.994036	0.976562	1.01215	0.2712	11	rs9853815	0.5006	3	94373837	T	C	0.7288	1.006	0.988	1.024	0.0062	0.0091	85934	401577	3	94373837	3	94373837	*	rs9853815	Y	94092681	rs9853815	T	C	0.7239	-0.0155	0.0019	5.5e-16	686095	94092681	94373837	3	94373837	3	94373837	*	Y	-0.681319	-8.15789
3_94374550_A_T	rs9853997	3	94374550	A	T	-0.0087	0.99108	0.969932	1.01317	0.1556	6	rs9853997	0.4395	3	94374550	A	T	0.8444	1.009	0.987	1.031	0.0087	0.0112	85934	401577	3	94374550	3	94374550	*	rs9853997	W	94093394	rs9853997	A	T	0.8533	-0.0109	0.0025	8.6e-06	686925	94093394	94374550	3	94374550	3	94374550	*	W	-0.776786	-4.36
3_94374960_T_C	rs12493918	3	94374960	T	C	0.0069	1.00705	0.990099	1.02354	0.3718	11	rs12493918	0.4139	3	94374960	T	C	0.6282	0.993	0.977	1.01	-0.0069	0.0084	85934	401577	3	94374960	3	94374960	*	rs12493918	Y	94093804	rs12493918	T	C	0.6209	0.0164	0.0018	3.3e-20	681960	94093804	94374960	3	94374960	3	94374960	*	Y	0.821429	9.11111
3_94376660_G_A	rs6768190	3	94376660	G	A	-0.0091	0.991	0.969	1.013	0.1546	10	rs6768190	0.4186	3	94376660	A	G	0.1546	0.991	0.969	1.013	-0.0091	0.0113	85934	401577	3	94376660	3	94376660	*	rs6768190	R	94095504	rs6768190	A	G	0.1464	0.0106	0.0025	1.5e-05	686917	94095504	94376660	3	94376660	3	94376660	*	R	-0.80531	4.24
3_94376831_A_C	rs6782810	3	94376831	A	C	0.0065	1.00604	0.990099	1.02354	0.3717	11	rs6782810	0.4377	3	94376831	A	C	0.6283	0.994	0.977	1.01	-0.0065	0.0084	85934	401577	3	94376831	3	94376831	*	rs6782810	M	94095675	rs6782810	A	C	0.6206	0.0165	0.0018	2.8e-20	681283	94095675	94376831	3	94376831	3	94376831	*	M	0.77381	9.16667
3_94378457_C_T	rs1492017	3	94378457	C	T	-0.0092	0.991	0.969	1.013	0.1546	10	rs1492017	0.414	3	94378457	T	C	0.1546	0.991	0.969	1.013	-0.0092	0.0113	85934	401577	3	94378457	3	94378457	*	rs1492017	Y	94097301	rs1492017	T	C	0.1464	0.0108	0.0025	1.2e-05	686576	94097301	94378457	3	94378457	3	94378457	*	Y	-0.814159	4.32
3_94379197_A_G	rs7637216	3	94379197	A	G	-0.0085	0.99108	0.969932	1.0142	0.1554	11	rs7637216	0.4496	3	94379197	A	G	0.8446	1.009	0.986	1.031	0.0085	0.0113	85934	401577	3	94379197	3	94379197	*	rs7637216	R	94098041	rs7637216	A	G	0.8534	-0.011	0.0025	8.4e-06	680937	94098041	94379197	3	94379197	3	94379197	*	R	-0.752212	-4.4
3_94379714_T_G	rs13322921	3	94379714	T	G	-0.0086	0.99108	0.969932	1.01317	0.1556	11	rs13322921	0.4462	3	94379714	T	G	0.8444	1.009	0.987	1.031	0.0086	0.0113	85934	401577	3	94379714	3	94379714	*	rs13322921	K	94098558	rs13322921	T	G	0.8534	-0.0109	0.0025	9.5e-06	681032	94098558	94379714	3	94379714	3	94379714	*	K	-0.761062	-4.36
3_94381851_A_C	rs11925530	3	94381851	A	C	-0.0022	0.998004	0.968054	1.02881	0.0752	11	rs11925530	0.8864	3	94381851	A	C	0.9248	1.002	0.972	1.033	0.0022	0.0155	85934	401577	3	94381851	3	94381851	*	rs11925530	M	94100695	rs11925530	A	C	0.92581	-0.0135	0.0033	3.3e-05	688127	94100695	94381851	3	94381851	3	94381851	*	M	-0.141935	-4.09091
3_94383718_G_A	rs11714550	3	94383718	G	A	-0.0086	0.991	0.97	1.014	0.1554	10	rs11714550	0.444	3	94383718	A	G	0.1554	0.991	0.97	1.014	-0.0086	0.0113	85934	401577	3	94383718	3	94383718	*	rs11714550	R	94102562	rs11714550	A	G	0.1466	0.0111	0.0025	7.5e-06	680462	94102562	94383718	3	94383718	3	94383718	*	R	-0.761062	4.44
3_94393007_A_G	rs9867827	3	94393007	A	G	-0.009	0.99108	0.968992	1.01317	0.1554	11	rs9867827	0.4277	3	94393007	A	G	0.8446	1.009	0.987	1.032	0.009	0.0113	85934	401577	3	94393007	3	94393007	*	rs9867827	R	94111851	rs9867827	A	G	0.8538	-0.0107	0.0025	1.4e-05	684917	94111851	94393007	3	94393007	3	94393007	*	R	-0.79646	-4.28
3_94393631_G_C	rs1388639	3	94393631	G	C	-0.0113	0.989	0.966	1.012	0.1436	5	rs1388639	0.3331	3	94393631	C	G	0.1436	0.989	0.966	1.012	-0.0113	0.0117	85934	401577	3	94393631	3	94393631	*	rs1388639	S	94112475	rs1388639	C	G	0.1381	0.0103	0.0025	4.9e-05	684742	94112475	94393631	3	94393631	3	94393631	*	S	-0.965812	4.12
3_94394057_G_C	rs7622335	3	94394057	G	C	0.006	1.006	0.989	1.023	0.3724	5	rs7622335	0.481	3	94394057	C	G	0.3724	1.006	0.989	1.023	0.006	0.0085	85934	401577	3	94394057	3	94394057	*	rs7622335	V	94112901	rs7622335	C	G	0.3786	-0.0163	0.0018	1e-19	676860	94112901	94394057	3	94394057	3	94394057	*	V	0.705882	-9.05556
3_94394240_G_T	rs9855021	3	94394240	G	T	-0.0105	0.99	0.967	1.012	0.1449	10	rs9855021	0.3646	3	94394240	T	G	0.1449	0.99	0.967	1.012	-0.0105	0.0116	85934	401577	3	94394240	3	94394240	*	rs9855021	K	94113084	rs9855021	T	G	0.1384	0.0104	0.0025	3.6e-05	684718	94113084	94394240	3	94394240	3	94394240	*	K	-0.905172	4.16
3_94394447_G_A	rs9855371	3	94394447	G	A	-0.0105	0.99	0.967	1.012	0.1448	10	rs9855371	0.3657	3	94394447	A	G	0.1448	0.99	0.967	1.012	-0.0105	0.0116	85934	401577	3	94394447	3	94394447	*	rs9855371	R	94113291	rs9855371	A	G	0.1384	0.0104	0.0025	4.1e-05	684748	94113291	94394447	3	94394447	3	94394447	*	R	-0.905172	4.16
3_94394534_G_C	rs9855525	3	94394534	G	C	-0.0106	0.989	0.967	1.012	0.1448	5	rs9855525	0.3612	3	94394534	C	G	0.1448	0.989	0.967	1.012	-0.0106	0.0116	85934	401577	3	94394534	3	94394534	*	rs9855525	S	94113378	rs9855525	C	G	0.1384	0.0104	0.0025	3.8e-05	684767	94113378	94394534	3	94394534	3	94394534	*	S	-0.913793	4.16
3_94394704_C_A	rs9870513	3	94394704	C	A	-0.011	0.989	0.967	1.012	0.1448	10	rs9870513	0.3466	3	94394704	A	C	0.1448	0.989	0.967	1.012	-0.011	0.0116	85934	401577	3	94394704	3	94394704	*	rs9870513	M	94113548	rs9870513	A	C	0.1384	0.0105	0.0025	3.2e-05	684214	94113548	94394704	3	94394704	3	94394704	*	M	-0.948276	4.2
3_94396254_A_G	rs9859818	3	94396254	A	G	-0.0093	0.99108	0.968992	1.01317	0.1554	11	rs9859818	0.4088	3	94396254	A	G	0.8446	1.009	0.987	1.032	0.0093	0.0113	85934	401577	3	94396254	3	94396254	*	rs9859818	R	94115098	rs9859818	A	G	0.8538	-0.0108	0.0025	1.2e-05	684693	94115098	94396254	3	94396254	3	94396254	*	R	-0.823009	-4.32
3_94396471_T_C	rs9864748	3	94396471	T	C	-0.0094	0.99108	0.968992	1.01317	0.1553	11	rs9864748	0.4075	3	94396471	T	C	0.8447	1.009	0.987	1.032	0.0094	0.0113	85934	401577	3	94396471	3	94396471	*	rs9864748	Y	94115315	rs9864748	T	C	0.8539	-0.0108	0.0025	1.2e-05	684717	94115315	94396471	3	94396471	3	94396471	*	Y	-0.831858	-4.32
3_94396501_A_G	rs9860169	3	94396501	A	G	-0.0093	0.99108	0.968992	1.01317	0.1554	11	rs9860169	0.4091	3	94396501	A	G	0.8446	1.009	0.987	1.032	0.0093	0.0113	85934	401577	3	94396501	3	94396501	*	rs9860169	R	94115345	rs9860169	A	G	0.8536	-0.0108	0.0025	1.2e-05	684697	94115345	94396501	3	94396501	3	94396501	*	R	-0.823009	-4.32
3_94397536_C_A	rs9858171	3	94397536	C	A	-0.0089	0.991	0.969	1.013	0.1553	10	rs9858171	0.4294	3	94397536	A	C	0.1553	0.991	0.969	1.013	-0.0089	0.0113	85934	401577	3	94397536	3	94397536	*	rs9858171	M	94116380	rs9858171	A	C	0.1461	0.0109	0.0025	1.1e-05	684636	94116380	94397536	3	94397536	3	94397536	*	M	-0.787611	4.36
3_94397695_A_G	rs9865748	3	94397695	A	G	-0.0089	0.99108	0.968992	1.01317	0.1555	11	rs9865748	0.4317	3	94397695	A	G	0.8445	1.009	0.987	1.032	0.0089	0.0113	85934	401577	3	94397695	3	94397695	*	rs9865748	R	94116539	rs9865748	A	G	0.8516	-0.0107	0.0025	1.3e-05	684672	94116539	94397695	3	94397695	3	94397695	*	R	-0.787611	-4.28
3_94397932_C_T	rs4088917	3	94397932	C	T	-0.0104	0.99	0.967	1.012	0.1449	10	rs4088917	0.3703	3	94397932	T	C	0.1449	0.99	0.967	1.012	-0.0104	0.0116	85934	401577	3	94397932	3	94397932	*	rs4088917	Y	94116776	rs4088917	T	C	0.1385	0.0104	0.0025	3.9e-05	684718	94116776	94397932	3	94397932	3	94397932	*	Y	-0.896552	4.16
3_94398738_T_G	rs9875906	3	94398738	T	G	-0.0089	0.99108	0.968992	1.01317	0.1554	11	rs9875906	0.4299	3	94398738	T	G	0.8446	1.009	0.987	1.032	0.0089	0.0113	85934	401577	3	94398738	3	94398738	*	rs9875906	K	94117582	rs9875906	T	G	0.862	-0.0108	0.0025	1.2e-05	684708	94117582	94398738	3	94398738	3	94398738	*	K	-0.787611	-4.32
3_94399166_G_A	rs9853331	3	94399166	G	A	-0.0091	0.991	0.969	1.013	0.1554	10	rs9853331	0.4212	3	94399166	A	G	0.1554	0.991	0.969	1.013	-0.0091	0.0113	85934	401577	3	94399166	3	94399166	*	rs9853331	R	94118010	rs9853331	A	G	0.1457	0.0108	0.0025	1.3e-05	684715	94118010	94399166	3	94399166	3	94399166	*	R	-0.80531	4.32
3_94399592_A_G	rs11719701	3	94399592	A	G	-0.0091	0.99108	0.968992	1.01317	0.1554	11	rs11719701	0.4188	3	94399592	A	G	0.8446	1.009	0.987	1.032	0.0091	0.0113	85934	401577	3	94399592	3	94399592	*	rs11719701	R	94118436	rs11719701	A	G	0.8542	-0.0108	0.0025	1.3e-05	684645	94118436	94399592	3	94399592	3	94399592	*	R	-0.80531	-4.32
3_94401939_C_G	rs7609621	3	94401939	C	G	0.0093	1.00908	0.993049	1.02669	0.3703	6	rs7609621	0.2748	3	94401939	C	G	0.6297	0.991	0.974	1.007	-0.0093	0.0085	85934	401577	3	94401939	3	94401939	*	rs7609621	S	94120783	rs7609621	C	G	0.6214	0.0164	0.0018	1.5e-19	675383	94120783	94401939	3	94401939	3	94401939	*	S	1.09412	9.11111
3_94402633_A_T	rs12630167	3	94402633	A	T	-0.0138	0.986193	0.96432	1.00908	0.1429	6	rs12630167	0.2401	3	94402633	A	T	0.8571	1.014	0.991	1.037	0.0138	0.0117	85934	401577	3	94402633	3	94402633	*	rs12630167	W	94121477	rs12630167	A	T	0.8611	-0.0112	0.0026	1.3e-05	681761	94121477	94402633	3	94402633	3	94402633	*	W	-1.17949	-4.30769
3_94404708_T_C	rs6810199	3	94404708	T	C	-0.0018	0.998004	0.982318	1.0142	0.5607	11	rs6810199	0.8271	3	94404708	T	C	0.4393	1.002	0.986	1.018	0.0018	0.0082	85934	401577	3	94404708	3	94404708	*	rs6810199	Y	94123552	rs6810199	T	C	0.4374	0.0082	0.0017	2.5e-06	684786	94123552	94404708	3	94404708	3	94404708	*	Y	-0.219512	4.82353
3_94407659_T_C	rs6771948	3	94407659	T	C	-0.0066	0.993049	0.970874	1.01626	0.1408	11	rs6771948	0.5722	3	94407659	T	C	0.8592	1.007	0.984	1.03	0.0066	0.0117	85934	401577	3	94407659	3	94407659	*	rs6771948	Y	94126503	rs6771948	T	C	0.8662	-0.0089	0.0025	0.00046	692534	94126503	94407659	3	94407659	3	94407659	*	Y	-0.564103	-3.56
3_94412215_T_G	rs6770532	3	94412215	T	G	-0.0007	0.999001	0.983284	1.01523	0.5703	11	rs6770532	0.9353	3	94412215	T	G	0.4297	1.001	0.985	1.017	0.0007	0.0082	85934	401577	3	94412215	3	94412215	*	rs6770532	K	94131059	rs6770532	T	G	0.4301	0.0076	0.0017	1e-05	687228	94131059	94412215	3	94412215	3	94412215	*	K	-0.0853659	4.47059
3_94414654_T_C	rs9857462	3	94414654	T	C	-0.0006	0.999001	0.983284	1.01523	0.5699	11	rs9857462	0.9382	3	94414654	T	C	0.4301	1.001	0.985	1.017	0.0006	0.0082	85934	401577	3	94414654	3	94414654	*	rs9857462	Y	94133498	rs9857462	T	C	0.431	0.0077	0.0017	1e-05	687976	94133498	94414654	3	94414654	3	94414654	*	Y	-0.0731707	4.52941
3_94414752_C_T	rs9845569	3	94414752	C	T	-0.0009	0.999	0.983	1.015	0.5695	10	rs9845569	0.9171	3	94414752	T	C	0.5695	0.999	0.983	1.015	-0.0009	0.0082	85934	401577	3	94414752	3	94414752	*	rs9845569	Y	94133596	rs9845569	T	C	0.5696	-0.0077	0.0017	1.1e-05	682173	94133596	94414752	3	94414752	3	94414752	*	Y	-0.109756	-4.52941
3_94414768_G_C	rs9830600	3	94414768	G	C	-0.0008	0.999	0.983	1.015	0.5694	5	rs9830600	0.9226	3	94414768	C	G	0.5694	0.999	0.983	1.015	-0.0008	0.0082	85934	401577	3	94414768	3	94414768	*	rs9830600	S	94133612	rs9830600	C	G	0.5703	-0.0077	0.0017	9.4e-06	688055	94133612	94414768	3	94414768	3	94414768	*	S	-0.097561	-4.52941
3_94418600_G_A	rs9823481	3	94418600	G	A	-0.0009	0.999	0.983	1.015	0.5596	10	rs9823481	0.9093	3	94418600	A	G	0.5596	0.999	0.983	1.015	-0.0009	0.0082	85934	401577	3	94418600	3	94418600	*	rs9823481	R	94137444	rs9823481	A	G	0.5626	-0.008	0.0017	3.6e-06	689144	94137444	94418600	3	94418600	3	94418600	*	R	-0.109756	-4.70588
3_94424420_A_G	rs9877484	3	94424420	A	G	0.0008	1.001	0.985222	1.01729	0.5755	11	rs9877484	0.927	3	94424420	A	G	0.4245	0.999	0.983	1.015	-0.0008	0.0082	85934	401577	3	94424420	3	94424420	*	rs9877484	R	94143264	rs9877484	A	G	0.4276	0.0075	0.0017	1.8e-05	689350	94143264	94424420	3	94424420	3	94424420	*	R	0.097561	4.41176
3_94424878_A_G	rs1844932	3	94424878	A	G	-0.0072	0.993049	0.97371	1.01215	0.2215	11	rs1844932	0.4596	3	94424878	A	G	0.7785	1.007	0.988	1.027	0.0072	0.0098	85934	401577	3	94424878	3	94424878	*	rs1844932	R	94143722	rs1844932	A	G	0.7729	-0.015	0.002	1.3e-13	691384	94143722	94424878	3	94424878	3	94424878	*	R	-0.734694	-7.5
3_94427616_T_C	rs10511148	3	94427616	T	C	-0.0078	0.992063	0.97371	1.01112	0.2214	11	rs10511148	0.4266	3	94427616	T	C	0.7786	1.008	0.989	1.027	0.0078	0.0098	85934	401577	3	94427616	3	94427616	*	rs10511148	B	94146460	rs10511148	T	C	0.7725	-0.015	0.002	1.1e-13	691725	94146460	94427616	3	94427616	3	94427616	*	B	-0.795918	-7.5
3_94428481_A_G	rs11926992	3	94428481	A	G	-0.0045	0.995025	0.97371	1.01729	0.1593	11	rs11926992	0.6885	3	94428481	A	G	0.8407	1.005	0.983	1.027	0.0045	0.0111	85934	401577	3	94428481	3	94428481	*	rs11926992	R	94147325	rs11926992	A	G	0.8498	-0.0086	0.0025	0.00048	687437	94147325	94428481	3	94428481	3	94428481	*	R	-0.405405	-3.44
3_94434299_T_G	rs17749281	3	94434299	T	G	0.0026	1.00301	0.984252	1.02145	0.2533	11	rs17749281	0.7835	3	94434299	T	G	0.7467	0.997	0.979	1.016	-0.0026	0.0094	85934	401577	3	94434299	3	94434299	*	rs17749281	B	94153143	rs17749281	T	G	0.7419	0.0128	0.002	1.2e-10	690899	94153143	94434299	3	94434299	3	94434299	*	B	0.276596	6.4
3_94435023_C_T	rs17816812	3	94435023	C	T	-0.0077	0.992	0.973	1.012	0.2211	10	rs17816812	0.4281	3	94435023	T	C	0.2211	0.992	0.973	1.012	-0.0077	0.0098	85934	401577	3	94435023	3	94435023	*	rs17816812	Y	94153867	rs17816812	T	C	0.2245	0.015	0.002	9.2e-14	691753	94153867	94435023	3	94435023	3	94435023	*	Y	-0.785714	7.5
3_94455051_G_A	rs17749394	3	94455051	G	A	-0.0068	0.993	0.975	1.012	0.2225	10	rs17749394	0.4853	3	94455051	A	G	0.2225	0.993	0.975	1.012	-0.0068	0.0097	85934	401577	3	94455051	3	94455051	*	rs17749394	R	94173895	rs17749394	A	G	0.2271	0.0149	0.002	1.7e-13	692399	94173895	94455051	3	94455051	3	94455051	*	R	-0.701031	7.45
3_94455772_C_A	rs7634674	3	94455772	C	A	-0.0069	0.993	0.974	1.012	0.2224	10	rs7634674	0.4791	3	94455772	A	C	0.2224	0.993	0.974	1.012	-0.0069	0.0097	85934	401577	3	94455772	3	94455772	*	rs7634674	M	94174616	rs7634674	A	C	0.227	0.0149	0.002	1.6e-13	692293	94174616	94455772	3	94455772	3	94455772	*	M	-0.71134	7.45
3_94457488_C_T	rs979379	3	94457488	C	T	-0.0014	0.999	0.983	1.015	0.5569	10	rs979379	0.8623	3	94457488	T	C	0.5569	0.999	0.983	1.015	-0.0014	0.0082	85934	401577	3	94457488	3	94457488	*	rs979379	H	94176332	rs979379	T	C	0.5589	-0.0072	0.0017	2.9e-05	692577	94176332	94457488	3	94457488	3	94457488	*	H	-0.170732	-4.23529
3_94457852_T_C	rs9870404	3	94457852	T	C	-0.0014	0.999001	0.982318	1.01523	0.5563	11	rs9870404	0.8672	3	94457852	T	C	0.4437	1.001	0.985	1.018	0.0014	0.0082	85934	401577	3	94457852	3	94457852	*	rs9870404	Y	94176696	rs9870404	T	C	0.4403	0.0075	0.0017	1.5e-05	692164	94176696	94457852	3	94457852	3	94457852	*	Y	-0.170732	4.41176
3_94459439_G_C	rs959036	3	94459439	G	C	-0.0012	0.999	0.983	1.015	0.5562	5	rs959036	0.8813	3	94459439	C	G	0.5562	0.999	0.983	1.015	-0.0012	0.0082	85934	401577	3	94459439	3	94459439	*	rs959036	B	94178283	rs959036	C	G	0.5598	-0.0074	0.0017	2.1e-05	691798	94178283	94459439	3	94459439	3	94459439	*	B	-0.146341	-4.35294
3_94461140_G_A	rs3899193	3	94461140	G	A	0.0125	1.013	0.99	1.035	0.1545	10	rs3899193	0.2691	3	94461140	A	G	0.1545	1.013	0.99	1.035	0.0125	0.0113	85934	401577	3	94461140	3	94461140	*	rs3899193	R	94179984	rs3899193	A	G	0.1508	-0.0096	0.0024	8e-05	690295	94179984	94461140	3	94461140	3	94461140	*	R	1.10619	-4
3_94461489_A_G	rs7613417	3	94461489	A	G	-0.0019	0.998004	0.982318	1.0142	0.556	11	rs7613417	0.8206	3	94461489	A	G	0.444	1.002	0.986	1.018	0.0019	0.0082	85934	401577	3	94461489	3	94461489	*	rs7613417	R	94180333	rs7613417	A	G	0.4402	0.0073	0.0017	2.6e-05	692247	94180333	94461489	3	94461489	3	94461489	*	R	-0.231707	4.29412
3_94461874_T_C	rs4638970	3	94461874	T	C	-0.0071	0.993049	0.97371	1.01215	0.2208	11	rs4638970	0.4642	3	94461874	T	C	0.7792	1.007	0.988	1.027	0.0071	0.0098	85934	401577	3	94461874	3	94461874	*	rs4638970	Y	94180718	rs4638970	T	C	0.7733	-0.0148	0.002	2.1e-13	692355	94180718	94461874	3	94461874	3	94461874	*	Y	-0.72449	-7.4
3_94464268_A_C	rs17749495	3	94464268	A	C	-0.0071	0.993049	0.97371	1.01215	0.221	11	rs17749495	0.4683	3	94464268	A	C	0.779	1.007	0.988	1.027	0.0071	0.0098	85934	401577	3	94464268	3	94464268	*	rs17749495	H	94183112	rs17749495	A	C	0.7733	-0.0148	0.002	2.6e-13	692542	94183112	94464268	3	94464268	3	94464268	*	H	-0.72449	-7.4
3_94470813_C_G	rs9824083	3	94470813	C	G	-0.0009	0.999001	0.983284	1.01523	0.5557	6	rs9824083	0.9093	3	94470813	C	G	0.4443	1.001	0.985	1.017	0.0009	0.0082	85934	401577	3	94470813	3	94470813	*	rs9824083	S	94189657	rs9824083	C	G	0.4403	0.0073	0.0017	2.9e-05	692239	94189657	94470813	3	94470813	3	94470813	*	S	-0.109756	4.29412
3_94471770_C_A	rs6440826	3	94471770	C	A	-0.0069	0.993	0.974	1.012	0.222	10	rs6440826	0.4776	3	94471770	A	C	0.222	0.993	0.974	1.012	-0.0069	0.0098	85934	401577	3	94471770	3	94471770	*	rs6440826	H	94190614	rs6440826	A	C	0.2269	0.0148	0.002	2.5e-13	691763	94190614	94471770	3	94471770	3	94471770	*	H	-0.704082	7.4
3_94471996_C_T	rs6778004	3	94471996	C	T	0.0046	1.005	0.986	1.024	0.2426	10	rs6778004	0.6306	3	94471996	T	C	0.2426	1.005	0.986	1.024	0.0046	0.0096	85934	401577	3	94471996	3	94471996	*	rs6778004	Y	94190840	rs6778004	T	C	0.2491	-0.0129	0.002	1.9e-10	688119	94190840	94471996	3	94471996	3	94471996	*	Y	0.479167	-6.45
3_94473298_T_C	rs11714450	3	94473298	T	C	-0.0027	0.997009	0.974659	1.02041	0.1411	11	rs11714450	0.8167	3	94473298	T	C	0.8589	1.003	0.98	1.026	0.0027	0.0117	85934	401577	3	94473298	3	94473298	*	rs11714450	Y	94192142	rs11714450	T	C	0.867	-0.0094	0.0026	0.00024	690952	94192142	94473298	3	94473298	3	94473298	*	Y	-0.230769	-3.61538
3_94474953_G_A	rs1492008	3	94474953	G	A	-0.0015	0.999	0.983	1.015	0.5553	10	rs1492008	0.8525	3	94474953	A	G	0.5553	0.999	0.983	1.015	-0.0015	0.0082	85934	401577	3	94474953	3	94474953	*	rs1492008	R	94193797	rs1492008	A	G	0.5597	-0.0074	0.0017	2.2e-05	691976	94193797	94474953	3	94474953	3	94474953	*	R	-0.182927	-4.35294
3_94480777_G_C	rs1032381	3	94480777	G	C	-0.0073	0.993	0.974	1.012	0.2211	5	rs1032381	0.4539	3	94480777	C	G	0.2211	0.993	0.974	1.012	-0.0073	0.0098	85934	401577	3	94480777	3	94480777	*	rs1032381	S	94199621	rs1032381	C	G	0.2268	0.0147	0.002	2.8e-13	692339	94199621	94480777	3	94480777	3	94480777	*	S	-0.744898	7.35
3_94486202_A_G	rs10936364	3	94486202	A	G	-0.0025	0.997009	0.969932	1.02564	0.0945	11	rs10936364	0.8624	3	94486202	A	G	0.9055	1.003	0.975	1.031	0.0025	0.0142	85934	401577	3	94486202	3	94486202	*	rs10936364	R	94205046	rs10936364	A	G	0.91213	-0.0135	0.0033	4.1e-05	643033	94205046	94486202	3	94486202	3	94486202	*	R	-0.176056	-4.09091
3_94488096_C_A	rs9835892	3	94488096	C	A	-0.0119	0.988	0.972	1.004	0.4254	10	rs9835892	0.1472	3	94488096	A	C	0.4254	0.988	0.972	1.004	-0.0119	0.0082	85934	401577	3	94488096	3	94488096	*	rs9835892	H	94206940	rs9835892	A	C	0.4301	0.0137	0.0017	2.9e-15	690668	94206940	94488096	3	94488096	3	94488096	*	H	-1.45122	8.05882
3_94488171_C_T	rs1492009	3	94488171	C	T	-0.012	0.988	0.972	1.004	0.4254	10	rs1492009	0.1435	3	94488171	T	C	0.4254	0.988	0.972	1.004	-0.012	0.0082	85934	401577	3	94488171	3	94488171	*	rs1492009	Y	94207015	rs1492009	T	C	0.4301	0.0137	0.0017	2.7e-15	690716	94207015	94488171	3	94488171	3	94488171	*	Y	-1.46341	8.05882
3_94488338_C_T	rs525407	3	94488338	C	T	-0.0119	0.988	0.972	1.004	0.4316	10	rs525407	0.148	3	94488338	T	C	0.4316	0.988	0.972	1.004	-0.0119	0.0082	85934	401577	3	94488338	3	94488338	*	rs525407	Y	94207182	rs525407	T	C	0.4327	0.0159	0.0019	1.6e-16	652763	94207182	94488338	3	94488338	3	94488338	*	Y	-1.45122	8.36842
3_94492729_A_G	rs12696211	3	94492729	A	G	-0.012	0.988142	0.972763	1.00402	0.4254	11	rs12696211	0.1436	3	94492729	A	G	0.5746	1.012	0.996	1.028	0.012	0.0082	85934	401577	3	94492729	3	94492729	*	rs12696211	R	94211573	rs12696211	A	G	0.57	-0.0137	0.0017	3e-15	690743	94211573	94492729	3	94492729	3	94492729	*	R	-1.46341	-8.05882
3_94492966_A_T	rs9866100	3	94492966	A	T	-0.0122	0.988142	0.971817	1.00402	0.4253	6	rs9866100	0.14	3	94492966	A	T	0.5747	1.012	0.996	1.029	0.0122	0.0082	85934	401577	3	94492966	3	94492966	*	rs9866100	W	94211810	rs9866100	A	T	0.5707	-0.0137	0.0017	2.7e-15	690739	94211810	94492966	3	94492966	3	94492966	*	W	-1.4878	-8.05882
3_94493010_G_C	rs9847703	3	94493010	G	C	-0.0119	0.988	0.972	1.004	0.4253	5	rs9847703	0.1474	3	94493010	C	G	0.4253	0.988	0.972	1.004	-0.0119	0.0082	85934	401577	3	94493010	3	94493010	*	rs9847703	S	94211854	rs9847703	C	G	0.4293	0.0137	0.0017	2.8e-15	690747	94211854	94493010	3	94493010	3	94493010	*	S	-1.45122	8.05882
3_94493020_A_G	rs9869892	3	94493020	A	G	-0.0121	0.988142	0.971817	1.00402	0.4253	11	rs9869892	0.1414	3	94493020	A	G	0.5747	1.012	0.996	1.029	0.0121	0.0082	85934	401577	3	94493020	3	94493020	*	rs9869892	R	94211864	rs9869892	A	G	0.5707	-0.0137	0.0017	3e-15	690730	94211864	94493020	3	94493020	3	94493020	*	R	-1.47561	-8.05882
3_94493038_A_G	rs9869898	3	94493038	A	G	-0.0121	0.988142	0.971817	1.00402	0.4253	11	rs9869898	0.1432	3	94493038	A	G	0.5747	1.012	0.996	1.029	0.0121	0.0082	85934	401577	3	94493038	3	94493038	*	rs9869898	R	94211882	rs9869898	A	G	0.5707	-0.0137	0.0017	3.1e-15	690724	94211882	94493038	3	94493038	3	94493038	*	R	-1.47561	-8.05882
3_94493147_G_A	rs9847873	3	94493147	G	A	-0.0121	0.988	0.972	1.004	0.4254	10	rs9847873	0.1417	3	94493147	A	G	0.4254	0.988	0.972	1.004	-0.0121	0.0082	85934	401577	3	94493147	3	94493147	*	rs9847873	R	94211991	rs9847873	A	G	0.4298	0.0137	0.0017	2.6e-15	690777	94211991	94493147	3	94493147	3	94493147	*	R	-1.47561	8.05882
3_94493844_A_C	rs13086687	3	94493844	A	C	-0.0122	0.988142	0.971817	1.00402	0.4253	11	rs13086687	0.1382	3	94493844	A	C	0.5747	1.012	0.996	1.029	0.0122	0.0082	85934	401577	3	94493844	3	94493844	*	rs13086687	H	94212688	rs13086687	A	C	0.5702	-0.0137	0.0017	2.6e-15	690777	94212688	94493844	3	94493844	3	94493844	*	H	-1.4878	-8.05882
3_94493916_A_G	rs7632092	3	94493916	A	G	-0.0122	0.988142	0.971817	1.00402	0.4253	11	rs7632092	0.1393	3	94493916	A	G	0.5747	1.012	0.996	1.029	0.0122	0.0082	85934	401577	3	94493916	3	94493916	*	rs7632092	R	94212760	rs7632092	A	G	0.5702	-0.0137	0.0017	2.6e-15	690777	94212760	94493916	3	94493916	3	94493916	*	R	-1.4878	-8.05882
3_94494239_C_T	rs4857114	3	94494239	C	T	-0.0111	0.989	0.973	1.005	0.4278	10	rs4857114	0.1763	3	94494239	T	C	0.4278	0.989	0.973	1.005	-0.0111	0.0082	85934	401577	3	94494239	3	94494239	*	rs4857114	Y	94213083	rs4857114	T	C	0.4308	0.0138	0.0017	2.2e-15	690365	94213083	94494239	3	94494239	3	94494239	*	Y	-1.35366	8.11765
3_94494347_C_G	rs4857447	3	94494347	C	G	-0.0122	0.988142	0.971817	1.00402	0.4253	6	rs4857447	0.1386	3	94494347	C	G	0.5747	1.012	0.996	1.029	0.0122	0.0082	85934	401577	3	94494347	3	94494347	*	rs4857447	S	94213191	rs4857447	C	G	0.5774	-0.0159	0.002	5.4e-16	563669	94213191	94494347	3	94494347	3	94494347	*	S	-1.4878	-7.95
3_94494406_G_T	rs7621725	3	94494406	G	T	-0.0122	0.988	0.972	1.004	0.4252	10	rs7621725	0.1382	3	94494406	T	G	0.4252	0.988	0.972	1.004	-0.0122	0.0082	85934	401577	3	94494406	3	94494406	*	rs7621725	K	94213250	rs7621725	T	G	0.4298	0.0137	0.0017	2.7e-15	690763	94213250	94494406	3	94494406	3	94494406	*	K	-1.4878	8.05882
3_94494629_T_C	rs13327303	3	94494629	T	C	-0.0122	0.988142	0.971817	1.00402	0.4254	11	rs13327303	0.1396	3	94494629	T	C	0.5746	1.012	0.996	1.029	0.0122	0.0082	85934	401577	3	94494629	3	94494629	*	rs13327303	Y	94213473	rs13327303	T	C	0.5699	-0.0137	0.0017	2.7e-15	690772	94213473	94494629	3	94494629	3	94494629	*	Y	-1.4878	-8.05882
3_94494786_T_G	rs12696217	3	94494786	T	G	-0.0123	0.988142	0.971817	1.00402	0.4258	11	rs12696217	0.1357	3	94494786	T	G	0.5742	1.012	0.996	1.029	0.0123	0.0082	85934	401577	3	94494786	3	94494786	*	rs12696217	K	94213630	rs12696217	T	G	0.5702	-0.0137	0.0017	2.6e-15	690683	94213630	94494786	3	94494786	3	94494786	*	K	-1.5	-8.05882
3_94495116_T_G	rs4599310	3	94495116	T	G	-0.0122	0.988142	0.971817	1.00402	0.4253	11	rs4599310	0.1392	3	94495116	T	G	0.5747	1.012	0.996	1.029	0.0122	0.0082	85934	401577	3	94495116	3	94495116	*	rs4599310	K	94213960	rs4599310	T	G	0.5702	-0.0136	0.0017	2.7e-15	690719	94213960	94495116	3	94495116	3	94495116	*	K	-1.4878	-8
3_94495309_T_C	rs4626098	3	94495309	T	C	-0.0122	0.988142	0.971817	1.00402	0.4253	11	rs4626098	0.1373	3	94495309	T	C	0.5747	1.012	0.996	1.029	0.0122	0.0082	85934	401577	3	94495309	3	94495309	*	rs4626098	Y	94214153	rs4626098	T	C	0.57	-0.0137	0.0017	2.8e-15	690626	94214153	94495309	3	94495309	3	94495309	*	Y	-1.4878	-8.05882
3_94495440_G_A	rs4323005	3	94495440	G	A	-0.0122	0.988	0.972	1.004	0.4253	10	rs4323005	0.1382	3	94495440	A	G	0.4253	0.988	0.972	1.004	-0.0122	0.0082	85934	401577	3	94495440	3	94495440	*	rs4323005	R	94214284	rs4323005	A	G	0.43	0.0137	0.0017	2.6e-15	690290	94214284	94495440	3	94495440	3	94495440	*	R	-1.4878	8.05882
3_94495465_T_G	rs4575898	3	94495465	T	G	-0.0122	0.988142	0.971817	1.00402	0.4252	11	rs4575898	0.1382	3	94495465	T	G	0.5748	1.012	0.996	1.029	0.0122	0.0082	85934	401577	3	94495465	3	94495465	*	rs4575898	K	94214309	rs4575898	T	G	0.57	-0.0136	0.0017	2.7e-15	690715	94214309	94495465	3	94495465	3	94495465	*	K	-1.4878	-8
3_94495650_G_A	rs9859318	3	94495650	G	A	-0.0119	0.988	0.972	1.004	0.4315	10	rs9859318	0.1478	3	94495650	A	G	0.4315	0.988	0.972	1.004	-0.0119	0.0082	85934	401577	3	94495650	3	94495650	*	rs9859318	R	94214494	rs9859318	A	G	0.4326	0.0137	0.0017	2.6e-15	684386	94214494	94495650	3	94495650	3	94495650	*	R	-1.45122	8.05882
3_94499621_A_G	rs4346544	3	94499621	A	G	-0.0126	0.987167	0.971817	1.00301	0.4251	11	rs4346544	0.1266	3	94499621	A	G	0.5749	1.013	0.997	1.029	0.0126	0.0082	85934	401577	3	94499621	3	94499621	*	rs4346544	R	94218465	rs4346544	A	G	0.5699	-0.0136	0.0017	2.7e-15	690242	94218465	94499621	3	94499621	3	94499621	*	R	-1.53659	-8
3_94500587_A_G	rs1352463	3	94500587	A	G	-0.0127	0.987167	0.971817	1.00301	0.4252	11	rs1352463	0.1245	3	94500587	A	G	0.5748	1.013	0.997	1.029	0.0127	0.0082	85934	401577	3	94500587	3	94500587	*	rs1352463	R	94219431	rs1352463	A	G	0.5699	-0.0137	0.0017	2.2e-15	690680	94219431	94500587	3	94500587	3	94500587	*	R	-1.54878	-8.05882
3_94500989_T_G	rs7612711	3	94500989	T	G	-0.0124	0.988142	0.971817	1.00402	0.425	11	rs7612711	0.131	3	94500989	T	G	0.575	1.012	0.996	1.029	0.0124	0.0082	85934	401577	3	94500989	3	94500989	*	rs7612711	K	94219833	rs7612711	T	G	0.57	-0.0137	0.0017	2.5e-15	690681	94219833	94500989	3	94500989	3	94500989	*	K	-1.5122	-8.05882
3_94501077_G_A	rs7643204	3	94501077	G	A	-0.0126	0.987	0.972	1.003	0.4256	10	rs7643204	0.1268	3	94501077	A	G	0.4256	0.987	0.972	1.003	-0.0126	0.0082	85934	401577	3	94501077	3	94501077	*	rs7643204	R	94219921	rs7643204	A	G	0.43	0.0137	0.0017	2.2e-15	690638	94219921	94501077	3	94501077	3	94501077	*	R	-1.53659	8.05882
3_94509283_T_G	rs9290277	3	94509283	T	G	-0.0127	0.987167	0.971817	1.00301	0.4253	11	rs9290277	0.1223	3	94509283	T	G	0.5747	1.013	0.997	1.029	0.0127	0.0082	85934	401577	3	94509283	3	94509283	*	rs9290277	B	94228127	rs9290277	T	G	0.5696	-0.0137	0.0017	1.6e-15	690484	94228127	94509283	3	94509283	3	94509283	*	B	-1.54878	-8.05882
3_94511879_T_C	rs9290290	3	94511879	T	C	-0.0121	0.988142	0.971817	1.00402	0.427	11	rs9290290	0.1429	3	94511879	T	C	0.573	1.012	0.996	1.029	0.0121	0.0082	85934	401577	3	94511879	3	94511879	*	rs9290290	H	94230723	rs9290290	T	C	0.5688	-0.0138	0.0017	1.2e-15	690386	94230723	94511879	3	94511879	3	94511879	*	H	-1.47561	-8.11765
3_94512226_C_T	rs1906648	3	94512226	C	T	-0.0121	0.988	0.972	1.004	0.427	10	rs1906648	0.1418	3	94512226	T	C	0.427	0.988	0.972	1.004	-0.0121	0.0082	85934	401577	3	94512226	3	94512226	*	rs1906648	Y	94231070	rs1906648	T	C	0.4312	0.0138	0.0017	1.3e-15	690302	94231070	94512226	3	94512226	3	94512226	*	Y	-1.47561	8.11765
3_94515460_A_C	rs1948183	3	94515460	A	C	-0.0119	0.988142	0.972763	1.00402	0.4285	11	rs1948183	0.1485	3	94515460	A	C	0.5715	1.012	0.996	1.028	0.0119	0.0082	85934	401577	3	94515460	3	94515460	*	rs1948183	M	94234304	rs1948183	A	C	0.5683	-0.0137	0.0017	1.7e-15	690345	94234304	94515460	3	94515460	3	94515460	*	M	-1.45122	-8.05882
3_94516309_C_T	rs9290298	3	94516309	C	T	-0.0122	0.988	0.972	1.004	0.4269	10	rs9290298	0.1374	3	94516309	T	C	0.4269	0.988	0.972	1.004	-0.0122	0.0082	85934	401577	3	94516309	3	94516309	*	rs9290298	Y	94235153	rs9290298	T	C	0.4312	0.0138	0.0017	1e-15	690275	94235153	94516309	3	94516309	3	94516309	*	Y	-1.4878	8.11765
3_94519417_T_A	rs4857117	3	94519417	T	A	-0.012	0.988	0.972	1.004	0.4265	5	rs4857117	0.147	3	94519417	A	T	0.4265	0.988	0.972	1.004	-0.012	0.0082	85934	401577	3	94519417	3	94519417	*	rs4857117	W	94238261	rs4857117	A	T	0.4311	0.0138	0.0017	1.2e-15	690811	94238261	94519417	3	94519417	3	94519417	*	W	-1.46341	8.11765
3_94520881_G_A	rs9832797	3	94520881	G	A	-0.013	0.987	0.971	1.003	0.425	10	rs9832797	0.1156	3	94520881	A	G	0.425	0.987	0.971	1.003	-0.013	0.0083	85934	401577	3	94520881	3	94520881	*	rs9832797	R	94239725	rs9832797	A	G	0.4307	0.0138	0.0017	1.2e-15	691148	94239725	94520881	3	94520881	3	94520881	*	R	-1.56627	8.11765
3_94523384_C_T	rs1352468	3	94523384	C	T	-0.0124	0.988	0.972	1.004	0.427	10	rs1352468	0.133	3	94523384	T	C	0.427	0.988	0.972	1.004	-0.0124	0.0082	85934	401577	3	94523384	3	94523384	*	rs1352468	Y	94242228	rs1352468	T	C	0.4316	0.0138	0.0017	1.1e-15	690733	94242228	94523384	3	94523384	3	94523384	*	Y	-1.5122	8.11765
3_94523617_G_A	rs987204	3	94523617	G	A	-0.0116	0.988	0.973	1.004	0.429	10	rs987204	0.1581	3	94523617	A	G	0.429	0.988	0.973	1.004	-0.0116	0.0082	85934	401577	3	94523617	3	94523617	*	rs987204	R	94242461	rs987204	A	G	0.4321	0.0139	0.0017	1e-15	690604	94242461	94523617	3	94523617	3	94523617	*	R	-1.41463	8.17647
3_94524869_G_A	rs13067306	3	94524869	G	A	-0.0067	0.993	0.974	1.013	0.2081	10	rs13067306	0.5056	3	94524869	A	G	0.2081	0.993	0.974	1.013	-0.0067	0.0101	85934	401577	3	94524869	3	94524869	*	rs13067306	R	94243713	rs13067306	A	G	0.2149	0.0124	0.0021	5.1e-09	683431	94243713	94524869	3	94524869	3	94524869	*	R	-0.663366	5.90476
3_94525498_T_C	rs4857450	3	94525498	T	C	-0.0119	0.988142	0.972763	1.00402	0.4264	11	rs4857450	0.147	3	94525498	T	C	0.5736	1.012	0.996	1.028	0.0119	0.0082	85934	401577	3	94525498	3	94525498	*	rs4857450	Y	94244342	rs4857450	T	C	0.5688	-0.0138	0.0017	1.1e-15	691147	94244342	94525498	3	94525498	3	94525498	*	Y	-1.45122	-8.11765
3_94525660_G_A	rs4857451	3	94525660	G	A	-0.0125	0.988	0.972	1.004	0.4265	10	rs4857451	0.1293	3	94525660	A	G	0.4265	0.988	0.972	1.004	-0.0125	0.0083	85934	401577	3	94525660	3	94525660	*	rs4857451	R	94244504	rs4857451	A	G	0.4315	0.0138	0.0017	1.2e-15	690994	94244504	94525660	3	94525660	3	94525660	*	R	-1.50602	8.11765
3_94526319_C_T	rs9850669	3	94526319	C	T	-0.0125	0.988	0.972	1.004	0.4273	10	rs9850669	0.1305	3	94526319	T	C	0.4273	0.988	0.972	1.004	-0.0125	0.0082	85934	401577	3	94526319	3	94526319	*	rs9850669	Y	94245163	rs9850669	T	C	0.4316	0.0137	0.0017	1.8e-15	691290	94245163	94526319	3	94526319	3	94526319	*	Y	-1.52439	8.05882
3_94528245_G_A	rs6788944	3	94528245	G	A	-0.0127	0.987	0.972	1.003	0.4273	10	rs6788944	0.1237	3	94528245	A	G	0.4273	0.987	0.972	1.003	-0.0127	0.0082	85934	401577	3	94528245	3	94528245	*	rs6788944	R	94247089	rs6788944	A	G	0.4316	0.0137	0.0017	1.6e-15	691429	94247089	94528245	3	94528245	3	94528245	*	R	-1.54878	8.05882
3_94528741_C_T	rs9861999	3	94528741	C	T	-0.0125	0.988	0.972	1.004	0.4281	10	rs9861999	0.1292	3	94528741	T	C	0.4281	0.988	0.972	1.004	-0.0125	0.0082	85934	401577	3	94528741	3	94528741	*	rs9861999	Y	94247585	rs9861999	T	C	0.4317	0.0137	0.0017	1.6e-15	691422	94247585	94528741	3	94528741	3	94528741	*	Y	-1.52439	8.05882
3_94529128_A_G	rs2361174	3	94529128	A	G	-0.0126	0.987167	0.971817	1.00301	0.4263	11	rs2361174	0.1279	3	94529128	A	G	0.5737	1.013	0.997	1.029	0.0126	0.0082	85934	401577	3	94529128	3	94529128	*	rs2361174	R	94247972	rs2361174	A	G	0.5687	-0.0137	0.0017	1.9e-15	691519	94247972	94529128	3	94529128	3	94529128	*	R	-1.53659	-8.05882
3_94529208_C_T	rs2885183	3	94529208	C	T	-0.0125	0.988	0.972	1.004	0.4273	10	rs2885183	0.1303	3	94529208	T	C	0.4273	0.988	0.972	1.004	-0.0125	0.0082	85934	401577	3	94529208	3	94529208	*	rs2885183	Y	94248052	rs2885183	T	C	0.4317	0.0138	0.0017	2.2e-15	685574	94248052	94529208	3	94529208	3	94529208	*	Y	-1.52439	8.11765
3_94529270_C_T	rs2361175	3	94529270	C	T	-0.0124	0.988	0.972	1.004	0.4263	10	rs2361175	0.1337	3	94529270	T	C	0.4263	0.988	0.972	1.004	-0.0124	0.0082	85934	401577	3	94529270	3	94529270	*	rs2361175	Y	94248114	rs2361175	T	C	0.4313	0.0138	0.0017	1.8e-15	691040	94248114	94529270	3	94529270	3	94529270	*	Y	-1.5122	8.11765
3_94529864_T_C	rs9879599	3	94529864	T	C	-0.0123	0.988142	0.971817	1.00402	0.4274	11	rs9879599	0.1351	3	94529864	T	C	0.5726	1.012	0.996	1.029	0.0123	0.0082	85934	401577	3	94529864	3	94529864	*	rs9879599	Y	94248708	rs9879599	T	C	0.5679	-0.0138	0.0017	2.1e-15	685575	94248708	94529864	3	94529864	3	94529864	*	Y	-1.5	-8.11765
3_94530747_G_C	rs1352472	3	94530747	G	C	-0.0128	0.987	0.971	1.003	0.4271	5	rs1352472	0.1218	3	94530747	C	G	0.4271	0.987	0.971	1.003	-0.0128	0.0083	85934	401577	3	94530747	3	94530747	*	rs1352472	V	94249591	rs1352472	C	G	0.4317	0.0137	0.0017	2.3e-15	684647	94249591	94530747	3	94530747	3	94530747	*	V	-1.54217	8.05882
3_94540689_C_T	rs7619795	3	94540689	C	T	0.0126	1.013	0.995	1.031	0.2943	10	rs7619795	0.1606	3	94540689	T	C	0.2943	1.013	0.995	1.031	0.0126	0.009	85934	401577	3	94540689	3	94540689	*	rs7619795	Y	94259533	rs7619795	T	C	0.2934	-0.0085	0.0019	8.6e-06	684627	94259533	94540689	3	94540689	3	94540689	*	Y	1.4	-4.47368
3_94541193_C_T	rs12488331	3	94541193	C	T	-0.0097	0.99	0.975	1.006	0.5318	10	rs12488331	0.2367	3	94541193	T	C	0.5318	0.99	0.975	1.006	-0.0097	0.0082	85934	401577	3	94541193	3	94541193	*	rs12488331	Y	94260037	rs12488331	T	C	0.5472	0.0069	0.0018	9.7e-05	687149	94260037	94541193	3	94541193	3	94541193	*	Y	-1.18293	3.83333
3_94541442_C_T	rs13079480	3	94541442	C	T	-0.0133	0.987	0.97	1.004	0.6951	10	rs13079480	0.1385	3	94541442	T	C	0.6951	0.987	0.97	1.004	-0.0133	0.009	85934	401577	3	94541442	3	94541442	*	rs13079480	Y	94260286	rs13079480	T	C	0.7062	0.0085	0.0019	1.1e-05	684975	94260286	94541442	3	94541442	3	94541442	*	Y	-1.47778	4.47368
3_94541877_G_A	rs9813009	3	94541877	G	A	0.0125	1.013	0.995	1.031	0.2942	10	rs9813009	0.1621	3	94541877	A	G	0.2942	1.013	0.995	1.031	0.0125	0.009	85934	401577	3	94541877	3	94541877	*	rs9813009	R	94260721	rs9813009	A	G	0.2933	-0.0084	0.0019	1e-05	691446	94260721	94541877	3	94541877	3	94541877	*	R	1.38889	-4.42105
3_94545111_C_T	rs7618419	3	94545111	C	T	0.0125	1.013	0.995	1.031	0.2942	10	rs7618419	0.1628	3	94545111	T	C	0.2942	1.013	0.995	1.031	0.0125	0.009	85934	401577	3	94545111	3	94545111	*	rs7618419	Y	94263955	rs7618419	T	C	0.2933	-0.0083	0.0019	1.4e-05	691733	94263955	94545111	3	94545111	3	94545111	*	Y	1.38889	-4.36842
3_94549313_C_T	rs957303	3	94549313	C	T	-0.0133	0.987	0.97	1.004	0.6954	10	rs957303	0.1365	3	94549313	T	C	0.6954	0.987	0.97	1.004	-0.0133	0.0089	85934	401577	3	94549313	3	94549313	*	rs957303	H	94268157	rs957303	T	C	0.7052	0.0084	0.0019	1e-05	685994	94268157	94549313	3	94549313	3	94549313	*	H	-1.49438	4.42105
3_94549938_C_G	rs7631619	3	94549938	C	G	-0.0142	0.986193	0.968992	1.00301	0.6946	6	rs7631619	0.1124	3	94549938	C	G	0.3054	1.014	0.997	1.032	0.0142	0.0089	85934	401577	3	94549938	3	94549938	*	rs7631619	S	94268782	rs7631619	C	G	0.2943	-0.0081	0.0019	2.1e-05	690678	94268782	94549938	3	94549938	3	94549938	*	S	-1.59551	-4.26316
3_94558374_A_G	rs1601924	3	94558374	A	G	-0.0132	0.987167	0.969932	1.00402	0.6958	11	rs1601924	0.1402	3	94558374	A	G	0.3042	1.013	0.996	1.031	0.0132	0.0089	85934	401577	3	94558374	3	94558374	*	rs1601924	R	94277218	rs1601924	A	G	0.2961	-0.0082	0.0019	1.7e-05	691554	94277218	94558374	3	94558374	3	94558374	*	R	-1.48315	-4.31579
3_94558526_C_T	rs9861519	3	94558526	C	T	0.0124	1.012	0.995	1.03	0.2948	10	rs9861519	0.1658	3	94558526	T	C	0.2948	1.012	0.995	1.03	0.0124	0.0089	85934	401577	3	94558526	3	94558526	*	rs9861519	Y	94277370	rs9861519	T	C	0.2936	-0.0083	0.0019	1.4e-05	691538	94277370	94558526	3	94558526	3	94558526	*	Y	1.39326	-4.36842
3_94560463_C_T	rs901921	3	94560463	C	T	-0.0132	0.987	0.97	1.004	0.6954	10	rs901921	0.1392	3	94560463	T	C	0.6954	0.987	0.97	1.004	-0.0132	0.0089	85934	401577	3	94560463	3	94560463	*	rs901921	Y	94279307	rs901921	T	C	0.7057	0.0082	0.0019	1.5e-05	691490	94279307	94560463	3	94560463	3	94560463	*	Y	-1.48315	4.31579
3_94562387_T_A	rs1352459	3	94562387	T	A	-0.0133	0.987	0.97	1.004	0.6958	5	rs1352459	0.1364	3	94562387	A	T	0.6958	0.987	0.97	1.004	-0.0133	0.0089	85934	401577	3	94562387	3	94562387	*	rs1352459	W	94281231	rs1352459	A	T	0.706	0.0082	0.0019	1.6e-05	691510	94281231	94562387	3	94562387	3	94562387	*	W	-1.49438	4.31579
3_94565518_C_A	rs9823465	3	94565518	C	A	0.0113	1.011	0.994	1.029	0.2848	10	rs9823465	0.2127	3	94565518	A	C	0.2848	1.011	0.994	1.029	0.0113	0.009	85934	401577	3	94565518	3	94565518	*	rs9823465	M	94284362	rs9823465	A	C	0.2841	-0.0081	0.0019	2.6e-05	683978	94284362	94565518	3	94565518	3	94565518	*	M	1.25556	-4.26316
3_94565788_T_C	rs1488779	3	94565788	T	C	-0.0131	0.987167	0.969932	1.00402	0.6949	11	rs1488779	0.1436	3	94565788	T	C	0.3051	1.013	0.996	1.031	0.0131	0.0089	85934	401577	3	94565788	3	94565788	*	rs1488779	Y	94284632	rs1488779	T	C	0.2947	-0.0084	0.0019	9.7e-06	690743	94284632	94565788	3	94565788	3	94565788	*	Y	-1.47191	-4.42105
3_94569927_C_T	rs2200740	3	94569927	C	T	0.0127	1.013	0.995	1.031	0.2938	10	rs2200740	0.1551	3	94569927	T	C	0.2938	1.013	0.995	1.031	0.0127	0.0089	85934	401577	3	94569927	3	94569927	*	rs2200740	Y	94288771	rs2200740	T	C	0.294	-0.0083	0.0019	1.2e-05	690746	94288771	94569927	3	94569927	3	94569927	*	Y	1.42697	-4.36842
3_94570839_A_C	rs13082399	3	94570839	A	C	-0.0104	0.990099	0.97371	1.00604	0.5448	11	rs13082399	0.2124	3	94570839	A	C	0.4552	1.01	0.994	1.027	0.0104	0.0083	85934	401577	3	94570839	3	94570839	*	rs13082399	M	94289683	rs13082399	A	C	0.4078	-0.0079	0.0018	1.4e-05	664318	94289683	94570839	3	94570839	3	94570839	*	M	-1.25301	-4.38889
3_94576240_A_T	rs1488776	3	94576240	A	T	0.0127	1.01317	0.995025	1.03093	0.2943	6	rs1488776	0.1562	3	94576240	A	T	0.7057	0.987	0.97	1.005	-0.0127	0.0089	85934	401577	3	94576240	3	94576240	*	rs1488776	W	94295084	rs1488776	A	T	0.7064	0.0085	0.0019	8.3e-06	684823	94295084	94576240	3	94576240	3	94576240	*	W	1.42697	4.47368
3_94579273_C_T	rs4413314	3	94579273	C	T	-0.0101	0.99	0.974	1.006	0.5029	10	rs4413314	0.2184	3	94579273	T	C	0.5029	0.99	0.974	1.006	-0.0101	0.0082	85934	401577	3	94579273	3	94579273	*	rs4413314	Y	94298117	rs4413314	T	C	0.5234	0.0074	0.0017	2e-05	691184	94298117	94579273	3	94579273	3	94579273	*	Y	-1.23171	4.35294
3_94580010_C_T	rs4539937	3	94580010	C	T	-0.0142	0.986	0.969	1.003	0.6945	10	rs4539937	0.1108	3	94580010	T	C	0.6945	0.986	0.969	1.003	-0.0142	0.0089	85934	401577	3	94580010	3	94580010	*	rs4539937	Y	94298854	rs4539937	T	C	0.7047	0.0081	0.0019	1.6e-05	690836	94298854	94580010	3	94580010	3	94580010	*	Y	-1.59551	4.26316
3_94583565_A_C	rs12495796	3	94583565	A	C	-0.0138	0.986193	0.970874	1.002	0.5146	11	rs12495796	0.0921	3	94583565	A	C	0.4854	1.014	0.998	1.03	0.0138	0.0082	85934	401577	3	94583565	3	94583565	*	rs12495796	M	94302409	rs12495796	A	C	0.4695	-0.0083	0.0018	2.6e-06	678594	94302409	94583565	3	94583565	3	94583565	*	M	-1.68293	-4.61111
3_94584698_G_T	rs901922	3	94584698	G	T	0.0079	1.008	0.991	1.025	0.3038	10	rs901922	0.3685	3	94584698	T	G	0.3038	1.008	0.991	1.025	0.0079	0.0088	85934	401577	3	94584698	3	94584698	*	rs901922	D	94303542	rs901922	T	G	0.3025	-0.0076	0.0019	5.9e-05	687678	94303542	94584698	3	94584698	3	94584698	*	D	0.897727	-4
3_94586223_A_G	rs1387109	3	94586223	A	G	0.0079	1.00806	0.990099	1.02564	0.3017	11	rs1387109	0.3734	3	94586223	A	G	0.6983	0.992	0.975	1.01	-0.0079	0.0089	85934	401577	3	94586223	3	94586223	*	rs1387109	V	94305067	rs1387109	A	G	0.6966	0.0076	0.0019	6e-05	690751	94305067	94586223	3	94586223	3	94586223	*	V	0.88764	4
3_94592735_A_G	rs764758	3	94592735	A	G	0.0078	1.00806	0.99108	1.02564	0.3037	11	rs764758	0.376	3	94592735	A	G	0.6963	0.992	0.975	1.009	-0.0078	0.0088	85934	401577	3	94592735	3	94592735	*	rs764758	R	94311579	rs764758	A	G	0.6986	0.0077	0.0019	4.6e-05	690788	94311579	94592735	3	94592735	3	94592735	*	R	0.886364	4.05263
3_94593448_T_C	rs13089364	3	94593448	T	C	-0.0078	0.992063	0.97561	1.00908	0.6824	11	rs13089364	0.3777	3	94593448	T	C	0.3176	1.008	0.991	1.025	0.0078	0.0088	85934	401577	3	94593448	3	94593448	*	rs13089364	Y	94312292	rs13089364	T	C	0.3046	-0.0072	0.0019	0.00012	690723	94312292	94593448	3	94593448	3	94593448	*	Y	-0.886364	-3.78947
3_94594247_T_G	rs12638817	3	94594247	T	G	0.0078	1.00806	0.99108	1.02564	0.3036	11	rs12638817	0.3753	3	94594247	T	G	0.6964	0.992	0.975	1.009	-0.0078	0.0088	85934	401577	3	94594247	3	94594247	*	rs12638817	K	94313091	rs12638817	T	G	0.6983	0.0076	0.0019	5.9e-05	690743	94313091	94594247	3	94594247	3	94594247	*	K	0.886364	4
3_94597274_A_G	rs7642961	3	94597274	A	G	-0.0084	0.992063	0.97561	1.00705	0.506	11	rs7642961	0.2997	3	94597274	A	G	0.494	1.008	0.993	1.025	0.0084	0.0081	85934	401577	3	94597274	3	94597274	*	rs7642961	R	94316118	rs7642961	A	G	0.4742	-0.0074	0.0017	2e-05	689555	94316118	94597274	3	94597274	3	94597274	*	R	-1.03704	-4.35294
3_94598120_G_T	rs6441560	3	94598120	G	T	0.0078	1.008	0.991	1.025	0.3034	10	rs6441560	0.3747	3	94598120	T	G	0.3034	1.008	0.991	1.025	0.0078	0.0088	85934	401577	3	94598120	3	94598120	*	rs6441560	K	94316964	rs6441560	T	G	0.302	-0.0074	0.0019	8.8e-05	691620	94316964	94598120	3	94598120	3	94598120	*	K	0.886364	-3.89474
3_94601904_C_T	rs13092855	3	94601904	C	T	-0.0092	0.991	0.974	1.008	0.6874	10	rs13092855	0.3003	3	94601904	T	C	0.6874	0.991	0.974	1.008	-0.0092	0.0088	85934	401577	3	94601904	3	94601904	*	rs13092855	Y	94320748	rs13092855	T	C	0.6971	0.0073	0.0019	9.2e-05	685852	94320748	94601904	3	94601904	3	94601904	*	Y	-1.04545	3.84211
3_94602546_T_C	rs10936849	3	94602546	T	C	-0.0073	0.993049	0.97561	1.0101	0.6902	11	rs10936849	0.4092	3	94602546	T	C	0.3098	1.007	0.99	1.025	0.0073	0.0088	85934	401577	3	94602546	3	94602546	*	rs10936849	Y	94321390	rs10936849	T	C	0.3023	-0.0073	0.0019	0.00011	691664	94321390	94602546	3	94602546	3	94602546	*	Y	-0.829545	-3.84211
3_94604044_G_A	rs13092587	3	94604044	G	A	-0.008	0.992	0.975	1.009	0.6871	10	rs13092587	0.3641	3	94604044	A	G	0.6871	0.992	0.975	1.009	-0.008	0.0088	85934	401577	3	94604044	3	94604044	*	rs13092587	R	94322888	rs13092587	A	G	0.6971	0.0072	0.0019	0.00013	691800	94322888	94604044	3	94604044	3	94604044	*	R	-0.909091	3.78947
3_94607476_A_G	rs1488772	3	94607476	A	G	0.0079	1.00806	0.99108	1.02564	0.3048	11	rs1488772	0.3697	3	94607476	A	G	0.6952	0.992	0.975	1.009	-0.0079	0.0088	85934	401577	3	94607476	3	94607476	*	rs1488772	R	94326320	rs1488772	A	G	0.6983	0.0074	0.0019	8.2e-05	691548	94326320	94607476	3	94607476	3	94607476	*	R	0.897727	3.89474
3_94608463_G_A	rs9870049	3	94608463	G	A	0.0093	1.009	0.992	1.027	0.3056	10	rs9870049	0.2921	3	94608463	A	G	0.3056	1.009	0.992	1.027	0.0093	0.0088	85934	401577	3	94608463	3	94608463	*	rs9870049	R	94327307	rs9870049	A	G	0.3036	-0.0071	0.0019	0.00018	686540	94327307	94608463	3	94608463	3	94608463	*	R	1.05682	-3.73684
3_94608529_G_A	rs12495785	3	94608529	G	A	-0.0081	0.992	0.975	1.009	0.6879	10	rs12495785	0.363	3	94608529	A	G	0.6879	0.992	0.975	1.009	-0.0081	0.0089	85934	401577	3	94608529	3	94608529	*	rs12495785	R	94327373	rs12495785	A	G	0.6963	0.0072	0.0019	0.00015	685884	94327373	94608529	3	94608529	3	94608529	*	R	-0.910112	3.78947
3_94608565_G_A	rs9870235	3	94608565	G	A	0.0077	1.008	0.99	1.025	0.3042	10	rs9870235	0.3845	3	94608565	A	G	0.3042	1.008	0.99	1.025	0.0077	0.0088	85934	401577	3	94608565	3	94608565	*	rs9870235	R	94327409	rs9870235	A	G	0.3031	-0.0073	0.0019	0.00012	685920	94327409	94608565	3	94608565	3	94608565	*	R	0.875	-3.84211
3_94609127_G_C	rs7650835	3	94609127	G	C	0.0077	1.008	0.99	1.025	0.3053	5	rs7650835	0.3816	3	94609127	C	G	0.3053	1.008	0.99	1.025	0.0077	0.0089	85934	401577	3	94609127	3	94609127	*	rs7650835	V	94327971	rs7650835	C	G	0.3031	-0.0073	0.0019	0.00011	685971	94327971	94609127	3	94609127	3	94609127	*	V	0.865169	-3.84211
3_94609520_G_A	rs4857458	3	94609520	G	A	-0.0088	0.991	0.975	1.007	0.5043	10	rs4857458	0.2789	3	94609520	A	G	0.5043	0.991	0.975	1.007	-0.0088	0.0082	85934	401577	3	94609520	3	94609520	*	rs4857458	R	94328364	rs4857458	A	G	0.5201	0.0074	0.0017	1.9e-05	683680	94328364	94609520	3	94609520	3	94609520	*	R	-1.07317	4.35294
3_94609738_A_G	rs7620167	3	94609738	A	G	0.0079	1.00806	0.990099	1.02564	0.3038	11	rs7620167	0.3745	3	94609738	A	G	0.6962	0.992	0.975	1.01	-0.0079	0.0089	85934	401577	3	94609738	3	94609738	*	rs7620167	R	94328582	rs7620167	A	G	0.6969	0.0073	0.0019	0.00011	685977	94328582	94609738	3	94609738	3	94609738	*	R	0.88764	3.84211
3_94610791_A_T	rs7623385	3	94610791	A	T	0.0081	1.00806	0.99108	1.02564	0.304	6	rs7623385	0.3595	3	94610791	A	T	0.696	0.992	0.975	1.009	-0.0081	0.0089	85934	401577	3	94610791	3	94610791	*	rs7623385	W	94329635	rs7623385	A	T	0.6971	0.0073	0.0019	0.00012	685803	94329635	94610791	3	94610791	3	94610791	*	W	0.910112	3.84211
3_94610825_T_C	rs7626202	3	94610825	T	C	0.0083	1.00806	0.99108	1.02564	0.304	11	rs7626202	0.35	3	94610825	T	C	0.696	0.992	0.975	1.009	-0.0083	0.0089	85934	401577	3	94610825	3	94610825	*	rs7626202	Y	94329669	rs7626202	T	C	0.6971	0.0073	0.0019	0.00012	685803	94329669	94610825	3	94610825	3	94610825	*	Y	0.932584	3.84211
3_94610974_C_T	rs7619185	3	94610974	C	T	0.0082	1.008	0.991	1.026	0.3039	10	rs7619185	0.3539	3	94610974	T	C	0.3039	1.008	0.991	1.026	0.0082	0.0089	85934	401577	3	94610974	3	94610974	*	rs7619185	Y	94329818	rs7619185	T	C	0.3029	-0.0072	0.0019	0.00013	685802	94329818	94610974	3	94610974	3	94610974	*	Y	0.921348	-3.78947
3_94611327_C_A	rs12488112	3	94611327	C	A	-0.0085	0.992	0.974	1.009	0.6877	10	rs12488112	0.3393	3	94611327	A	C	0.6877	0.992	0.974	1.009	-0.0085	0.0089	85934	401577	3	94611327	3	94611327	*	rs12488112	M	94330171	rs12488112	A	C	0.6969	0.0071	0.0019	0.00016	685890	94330171	94611327	3	94611327	3	94611327	*	M	-0.955056	3.73684
3_94611863_G_C	rs9680963	3	94611863	G	C	0.0081	1.008	0.991	1.026	0.3039	5	rs9680963	0.3592	3	94611863	C	G	0.3039	1.008	0.991	1.026	0.0081	0.0089	85934	401577	3	94611863	3	94611863	*	rs9680963	B	94330707	rs9680963	C	G	0.3029	-0.0073	0.0019	0.00011	685974	94330707	94611863	3	94611863	3	94611863	*	B	0.910112	-3.84211
3_94612541_T_C	rs1387102	3	94612541	T	C	0.0082	1.00806	0.99108	1.02564	0.3039	11	rs1387102	0.3536	3	94612541	T	C	0.6961	0.992	0.975	1.009	-0.0082	0.0089	85934	401577	3	94612541	3	94612541	*	rs1387102	Y	94331385	rs1387102	T	C	0.6967	0.0073	0.0019	0.0001	679940	94331385	94612541	3	94612541	3	94612541	*	Y	0.921348	3.84211
3_94614665_A_G	rs6772592	3	94614665	A	G	0.0081	1.00806	0.99108	1.02564	0.3039	11	rs6772592	0.3624	3	94614665	A	G	0.6961	0.992	0.975	1.009	-0.0081	0.0089	85934	401577	3	94614665	3	94614665	*	rs6772592	R	94333509	rs6772592	A	G	0.6971	0.0072	0.0019	0.00014	685843	94333509	94614665	3	94614665	3	94614665	*	R	0.910112	3.78947
3_94615594_C_T	rs9682184	3	94615594	C	T	0.0088	1.009	0.992	1.026	0.3049	10	rs9682184	0.3187	3	94615594	T	C	0.3049	1.009	0.992	1.026	0.0088	0.0088	85934	401577	3	94615594	3	94615594	*	rs9682184	H	94334438	rs9682184	T	C	0.3032	-0.0072	0.0019	0.00015	685961	94334438	94615594	3	94615594	3	94615594	*	H	1	-3.78947
3_94615769_T_C	rs1387103	3	94615769	T	C	-0.009	0.99108	0.97561	1.00705	0.5035	11	rs1387103	0.2731	3	94615769	T	C	0.4965	1.009	0.993	1.025	0.009	0.0082	85934	401577	3	94615769	3	94615769	*	rs1387103	Y	94334613	rs1387103	T	C	0.4798	-0.0073	0.0017	2.6e-05	684018	94334613	94615769	3	94615769	3	94615769	*	Y	-1.09756	-4.29412
3_94616524_T_C	rs6782460	3	94616524	T	C	0.0086	1.00908	0.99108	1.02669	0.2929	11	rs6782460	0.3392	3	94616524	T	C	0.7071	0.991	0.974	1.009	-0.0086	0.009	85934	401577	3	94616524	3	94616524	*	rs6782460	Y	94335368	rs6782460	T	C	0.7067	0.0068	0.0019	0.00034	684268	94335368	94616524	3	94616524	3	94616524	*	Y	0.955556	3.57895
3_94616703_G_A	rs9809680	3	94616703	G	A	0.0081	1.008	0.991	1.026	0.3038	10	rs9809680	0.3605	3	94616703	A	G	0.3038	1.008	0.991	1.026	0.0081	0.0089	85934	401577	3	94616703	3	94616703	*	rs9809680	R	94335547	rs9809680	A	G	0.3029	-0.0072	0.0019	0.00013	685971	94335547	94616703	3	94616703	3	94616703	*	R	0.910112	-3.78947
3_94619938_C_G	rs964956	3	94619938	C	G	0.0078	1.00806	0.990099	1.02564	0.3032	6	rs964956	0.376	3	94619938	C	G	0.6968	0.992	0.975	1.01	-0.0078	0.0089	85934	401577	3	94619938	3	94619938	*	rs964956	S	94338782	rs964956	C	G	0.6974	0.0071	0.0019	0.00016	685707	94338782	94619938	3	94619938	3	94619938	*	S	0.876404	3.73684
3_94620405_T_C	rs9290613	3	94620405	T	C	0.009	1.00908	0.992063	1.02669	0.3049	11	rs9290613	0.3091	3	94620405	T	C	0.6951	0.991	0.974	1.008	-0.009	0.0088	85934	401577	3	94620405	3	94620405	*	rs9290613	Y	94339249	rs9290613	T	C	0.6968	0.0072	0.0019	0.00014	685945	94339249	94620405	3	94620405	3	94620405	*	Y	1.02273	3.78947
3_94620615_G_A	rs9830772	3	94620615	G	A	0.0082	1.008	0.991	1.026	0.3039	10	rs9830772	0.3564	3	94620615	A	G	0.3039	1.008	0.991	1.026	0.0082	0.0089	85934	401577	3	94620615	3	94620615	*	rs9830772	R	94339459	rs9830772	A	G	0.3029	-0.0072	0.0019	0.00013	685966	94339459	94620615	3	94620615	3	94620615	*	R	0.921348	-3.78947
3_94623439_A_G	rs6785229	3	94623439	A	G	-0.0096	0.990099	0.97371	1.00806	0.6871	11	rs6785229	0.2794	3	94623439	A	G	0.3129	1.01	0.992	1.027	0.0096	0.0089	85934	401577	3	94623439	3	94623439	*	rs6785229	R	94342283	rs6785229	A	G	0.3038	-0.0071	0.0019	0.00018	685865	94342283	94623439	3	94623439	3	94623439	*	R	-1.07865	-3.73684
3_94624009_T_C	rs6791440	3	94624009	T	C	0.009	1.00908	0.992063	1.02669	0.305	11	rs6791440	0.3068	3	94624009	T	C	0.695	0.991	0.974	1.008	-0.009	0.0088	85934	401577	3	94624009	3	94624009	*	rs6791440	Y	94342853	rs6791440	T	C	0.6967	0.0072	0.0019	0.00014	685524	94342853	94624009	3	94624009	3	94624009	*	Y	1.02273	3.78947
3_94624142_C_T	rs7629048	3	94624142	C	T	-0.0089	0.991	0.975	1.007	0.4962	10	rs7629048	0.2772	3	94624142	T	C	0.4962	0.991	0.975	1.007	-0.0089	0.0082	85934	401577	3	94624142	3	94624142	*	rs7629048	Y	94342986	rs7629048	T	C	0.5163	0.0072	0.0017	3.3e-05	682013	94342986	94624142	3	94624142	3	94624142	*	Y	-1.08537	4.23529
3_94625042_G_C	rs9290623	3	94625042	G	C	0.0078	1.008	0.99	1.026	0.3034	5	rs9290623	0.3757	3	94625042	C	G	0.3034	1.008	0.99	1.026	0.0078	0.0089	85934	401577	3	94625042	3	94625042	*	rs9290623	B	94343886	rs9290623	C	G	0.3026	-0.0073	0.0019	0.00011	685669	94343886	94625042	3	94625042	3	94625042	*	B	0.876404	-3.84211
3_94625121_T_A	rs9290624	3	94625121	T	A	0.0081	1.008	0.991	1.026	0.3035	5	rs9290624	0.3621	3	94625121	A	T	0.3035	1.008	0.991	1.026	0.0081	0.0089	85934	401577	3	94625121	3	94625121	*	rs9290624	W	94343965	rs9290624	A	T	0.3029	-0.0071	0.0019	0.00018	682187	94343965	94625121	3	94625121	3	94625121	*	W	0.910112	-3.73684
3_94626239_G_A	rs6780861	3	94626239	G	A	0.0081	1.008	0.991	1.026	0.304	10	rs6780861	0.3613	3	94626239	A	G	0.304	1.008	0.991	1.026	0.0081	0.0089	85934	401577	3	94626239	3	94626239	*	rs6780861	R	94345083	rs6780861	A	G	0.3029	-0.0074	0.0019	8.7e-05	679039	94345083	94626239	3	94626239	3	94626239	*	R	0.910112	-3.89474
3_94626689_C_T	rs4857461	3	94626689	C	T	-0.0069	0.993	0.977	1.01	0.5958	10	rs4857461	0.4075	3	94626689	T	C	0.5958	0.993	0.977	1.01	-0.0069	0.0084	85934	401577	3	94626689	3	94626689	*	rs4857461	Y	94345533	rs4857461	T	C	0.6138	0.0067	0.0018	0.00022	681989	94345533	94626689	3	94626689	3	94626689	*	Y	-0.821429	3.72222
3_94626734_C_G	rs6791218	3	94626734	C	G	0.0079	1.00806	0.990099	1.02564	0.3041	6	rs6791218	0.3742	3	94626734	C	G	0.6959	0.992	0.975	1.01	-0.0079	0.0089	85934	401577	3	94626734	3	94626734	*	rs6791218	S	94345578	rs6791218	C	G	0.6966	0.0074	0.0019	8.6e-05	684673	94345578	94626734	3	94626734	3	94626734	*	S	0.88764	3.89474
3_94627117_T_C	rs1873072	3	94627117	T	C	0.0097	1.0101	0.992063	1.02775	0.3059	11	rs1873072	0.2713	3	94627117	T	C	0.6941	0.99	0.973	1.008	-0.0097	0.0089	85934	401577	3	94627117	3	94627117	*	rs1873072	Y	94345961	rs1873072	T	C	0.6961	0.0073	0.0019	0.00012	683798	94345961	94627117	3	94627117	3	94627117	*	Y	1.08989	3.84211
3_94627540_C_T	rs2885053	3	94627540	C	T	-0.006	0.994	0.978	1.011	0.5896	10	rs2885053	0.4754	3	94627540	T	C	0.5896	0.994	0.978	1.011	-0.006	0.0084	85934	401577	3	94627540	3	94627540	*	rs2885053	Y	94346384	rs2885053	T	C	0.6031	0.0072	0.0018	7.6e-05	673323	94346384	94627540	3	94627540	3	94627540	*	Y	-0.714286	4
3_94629383_G_C	rs9850122	3	94629383	G	C	0.0082	1.008	0.991	1.026	0.2992	5	rs9850122	0.3578	3	94629383	C	G	0.2992	1.008	0.991	1.026	0.0082	0.0089	85934	401577	3	94629383	3	94629383	*	rs9850122	S	94348227	rs9850122	C	G	0.3053	-0.0072	0.0019	0.00015	681306	94348227	94629383	3	94629383	3	94629383	*	S	0.921348	-3.78947
3_94647931_A_G	rs6783183	3	94647931	A	G	-0.0085	0.99108	0.974659	1.00908	0.6937	11	rs6783183	0.3403	3	94647931	A	G	0.3063	1.009	0.991	1.026	0.0085	0.0089	85934	401577	3	94647931	3	94647931	*	rs6783183	R	94366775	rs6783183	A	G	0.3071	-0.0074	0.0019	0.00015	665404	94366775	94647931	3	94647931	3	94647931	*	R	-0.955056	-3.89474
3_94648144_A_G	rs6785834	3	94648144	A	G	-0.0084	0.992063	0.974659	1.00908	0.6936	11	rs6785834	0.3482	3	94648144	A	G	0.3064	1.008	0.991	1.026	0.0084	0.0089	85934	401577	3	94648144	3	94648144	*	rs6785834	R	94366988	rs6785834	A	G	0.3071	-0.0071	0.0019	0.00016	681907	94366988	94648144	3	94648144	3	94648144	*	R	-0.94382	-3.73684
3_94658346_G_T	rs12491433	3	94658346	G	T	-0.0087	0.991	0.975	1.008	0.5793	10	rs12491433	0.2927	3	94658346	T	G	0.5793	0.991	0.975	1.008	-0.0087	0.0083	85934	401577	3	94658346	3	94658346	*	rs12491433	K	94377190	rs12491433	T	G	0.5887	0.0076	0.0018	1.9e-05	689506	94377190	94658346	3	94658346	3	94658346	*	K	-1.04819	4.22222
3_94658567_G_A	rs9844990	3	94658567	G	A	0.0085	1.009	0.991	1.026	0.3004	10	rs9844990	0.3356	3	94658567	A	G	0.3004	1.009	0.991	1.026	0.0085	0.0088	85934	401577	3	94658567	3	94658567	*	rs9844990	D	94377411	rs9844990	A	G	0.306	-0.007	0.0019	0.00018	691020	94377411	94658567	3	94658567	3	94658567	*	D	0.965909	-3.68421
3_94660831_C_T	rs6804668	3	94660831	C	T	-0.0115	0.989	0.971	1.006	0.6893	10	rs6804668	0.1932	3	94660831	T	C	0.6893	0.989	0.971	1.006	-0.0115	0.0089	85934	401577	3	94660831	3	94660831	*	rs6804668	Y	94379675	rs6804668	T	C	0.6942	0.0069	0.0019	0.00026	690762	94379675	94660831	3	94660831	3	94660831	*	Y	-1.29213	3.63158
3_94661894_G_A	rs2121827	3	94661894	G	A	-0.0085	0.992	0.974	1.009	0.6936	10	rs2121827	0.3402	3	94661894	A	G	0.6936	0.992	0.974	1.009	-0.0085	0.0089	85934	401577	3	94661894	3	94661894	*	rs2121827	R	94380738	rs2121827	A	G	0.6956	0.0071	0.0019	0.00017	691165	94380738	94661894	3	94661894	3	94661894	*	R	-0.955056	3.73684
3_94665488_T_C	rs6762510	3	94665488	T	C	0.0181	1.01833	0.998004	1.0395	0.1897	11	rs6762510	0.08361	3	94665488	T	C	0.8103	0.982	0.962	1.002	-0.0181	0.0105	85934	401577	3	94665488	3	94665488	*	rs6762510	Y	94384332	rs6762510	T	C	0.8057	0.0084	0.0022	0.00014	684502	94384332	94665488	3	94665488	3	94665488	*	Y	1.72381	3.81818
3_94667852_A_G	rs1447860	3	94667852	A	G	-0.0095	0.990099	0.97371	1.00806	0.6853	11	rs1447860	0.2834	3	94667852	A	G	0.3147	1.01	0.992	1.027	0.0095	0.0088	85934	401577	3	94667852	3	94667852	*	rs1447860	R	94386696	rs1447860	A	G	0.3076	-0.0067	0.0019	0.00038	689723	94386696	94667852	3	94667852	3	94667852	*	R	-1.07955	-3.52632
3_94668833_A_G	rs13068356	3	94668833	A	G	-0.0083	0.992063	0.974659	1.00908	0.6931	11	rs13068356	0.3489	3	94668833	A	G	0.3069	1.008	0.991	1.026	0.0083	0.0089	85934	401577	3	94668833	3	94668833	*	rs13068356	R	94387677	rs13068356	A	G	0.3041	-0.0074	0.0019	7.8e-05	691600	94387677	94668833	3	94668833	3	94668833	*	R	-0.932584	-3.89474
3_94673381_A_G	rs11712830	3	94673381	A	G	-0.0104	0.990099	0.972763	1.00705	0.6839	11	rs11712830	0.2376	3	94673381	A	G	0.3161	1.01	0.993	1.028	0.0104	0.0088	85934	401577	3	94673381	3	94673381	*	rs11712830	R	94392225	rs11712830	A	G	0.3081	-0.007	0.0019	0.00019	691823	94392225	94673381	3	94673381	3	94673381	*	R	-1.18182	-3.68421
3_94679264_T_C	rs2100149	3	94679264	T	C	0.0094	1.00908	0.992063	1.02669	0.301	11	rs2100149	0.2905	3	94679264	T	C	0.699	0.991	0.974	1.008	-0.0094	0.0089	85934	401577	3	94679264	3	94679264	*	rs2100149	Y	94398108	rs2100149	T	C	0.6964	0.0075	0.0019	6.7e-05	690893	94398108	94679264	3	94679264	3	94679264	*	Y	1.05618	3.94737
3_94682947_G_A	rs2121830	3	94682947	G	A	0.0095	1.01	0.992	1.027	0.3009	10	rs2121830	0.2857	3	94682947	A	G	0.3009	1.01	0.992	1.027	0.0095	0.0089	85934	401577	3	94682947	3	94682947	*	rs2121830	R	94401791	rs2121830	A	G	0.3035	-0.0075	0.0019	7.1e-05	691603	94401791	94682947	3	94682947	3	94682947	*	R	1.06742	-3.94737
3_94686258_C_T	rs11708478	3	94686258	C	T	-0.0116	0.988	0.972	1.006	0.6881	10	rs11708478	0.1884	3	94686258	T	C	0.6881	0.988	0.972	1.006	-0.0116	0.0088	85934	401577	3	94686258	3	94686258	*	rs11708478	Y	94405102	rs11708478	T	C	0.6946	0.0072	0.0019	0.00012	691823	94405102	94686258	3	94686258	3	94686258	*	Y	-1.31818	3.78947
3_94689462_A_T	rs9846043	3	94689462	A	T	0.0096	1.0101	0.992063	1.02775	0.2981	6	rs9846043	0.2787	3	94689462	A	T	0.7019	0.99	0.973	1.008	-0.0096	0.0089	85934	401577	3	94689462	3	94689462	*	rs9846043	W	94408306	rs9846043	A	T	0.6968	0.0084	0.002	3.6e-05	527870	94408306	94689462	3	94689462	3	94689462	*	W	1.07865	4.2
3_94690760_T_C	rs1447861	3	94690760	T	C	-0.009	0.99108	0.97371	1.00806	0.6928	11	rs1447861	0.3081	3	94690760	T	C	0.3072	1.009	0.992	1.027	0.009	0.0089	85934	401577	3	94690760	3	94690760	*	rs1447861	Y	94409604	rs1447861	T	C	0.3035	-0.0074	0.0019	8.3e-05	691763	94409604	94690760	3	94690760	3	94690760	*	Y	-1.01124	-3.89474
3_94693456_G_A	rs6769701	3	94693456	G	A	-0.0093	0.991	0.974	1.008	0.6925	10	rs6769701	0.2958	3	94693456	A	G	0.6925	0.991	0.974	1.008	-0.0093	0.0089	85934	401577	3	94693456	3	94693456	*	rs6769701	R	94412300	rs6769701	A	G	0.6963	0.0074	0.0019	8.2e-05	691788	94412300	94693456	3	94693456	3	94693456	*	R	-1.04494	3.89474
3_94693500_T_C	rs6787245	3	94693500	T	C	-0.012	0.988142	0.970874	1.00503	0.6888	11	rs6787245	0.1745	3	94693500	T	C	0.3112	1.012	0.995	1.03	0.012	0.0088	85934	401577	3	94693500	3	94693500	*	rs6787245	Y	94412344	rs6787245	T	C	0.305	-0.0072	0.0019	0.00012	691836	94412344	94693500	3	94693500	3	94693500	*	Y	-1.36364	-3.78947
3_94694407_A_G	rs1447862	3	94694407	A	G	-0.009	0.99108	0.97371	1.00806	0.6937	11	rs1447862	0.3084	3	94694407	A	G	0.3063	1.009	0.992	1.027	0.009	0.0089	85934	401577	3	94694407	3	94694407	*	rs1447862	V	94413251	rs1447862	A	G	0.3034	-0.0074	0.0019	8e-05	691843	94413251	94694407	3	94694407	3	94694407	*	V	-1.01124	-3.89474
3_94695710_A_T	rs1374905	3	94695710	A	T	-0.0116	0.988142	0.971817	1.00604	0.6886	6	rs1374905	0.1897	3	94695710	A	T	0.3114	1.012	0.994	1.029	0.0116	0.0088	85934	401577	3	94695710	3	94695710	*	rs1374905	W	94414554	rs1374905	A	T	0.3053	-0.0073	0.0019	9.9e-05	691845	94414554	94695710	3	94695710	3	94695710	*	W	-1.31818	-3.84211
3_94696188_A_G	rs1447863	3	94696188	A	G	-0.0091	0.99108	0.97371	1.00806	0.6926	11	rs1447863	0.3022	3	94696188	A	G	0.3074	1.009	0.992	1.027	0.0091	0.0089	85934	401577	3	94696188	3	94696188	*	rs1447863	R	94415032	rs1447863	A	G	0.3037	-0.0075	0.0019	6.9e-05	691833	94415032	94696188	3	94696188	3	94696188	*	R	-1.02247	-3.94737
3_94696204_C_T	rs7634511	3	94696204	C	T	-0.0118	0.988	0.971	1.005	0.6888	10	rs7634511	0.1812	3	94696204	T	C	0.6888	0.988	0.971	1.005	-0.0118	0.0088	85934	401577	3	94696204	3	94696204	*	rs7634511	Y	94415048	rs7634511	T	C	0.6947	0.0073	0.0019	0.0001	691864	94415048	94696204	3	94696204	3	94696204	*	Y	-1.34091	3.84211
3_94703289_A_G	rs1447864	3	94703289	A	G	-0.0104	0.990099	0.97371	1.00604	0.5826	11	rs1447864	0.2059	3	94703289	A	G	0.4174	1.01	0.994	1.027	0.0104	0.0083	85934	401577	3	94703289	3	94703289	*	rs1447864	R	94422133	rs1447864	A	G	0.4099	-0.0076	0.0017	1.5e-05	692503	94422133	94703289	3	94703289	3	94703289	*	R	-1.25301	-4.47059
3_94704319_A_G	rs1470574	3	94704319	A	G	-0.0091	0.99108	0.97371	1.00806	0.6936	11	rs1470574	0.3045	3	94704319	A	G	0.3064	1.009	0.992	1.027	0.0091	0.0089	85934	401577	3	94704319	3	94704319	*	rs1470574	R	94423163	rs1470574	A	G	0.3027	-0.0074	0.0019	8.1e-05	691849	94423163	94704319	3	94704319	3	94704319	*	R	-1.02247	-3.89474
3_94704861_G_T	rs10937228	3	94704861	G	T	-0.0103	0.99	0.973	1.007	0.6756	10	rs10937228	0.2408	3	94704861	T	G	0.6756	0.99	0.973	1.007	-0.0103	0.0087	85934	401577	3	94704861	3	94704861	*	rs10937228	K	94423705	rs10937228	T	G	0.6833	0.0078	0.0019	2.7e-05	688173	94423705	94704861	3	94704861	3	94704861	*	K	-1.18391	4.10526
3_94710328_G_C	rs12497253	3	94710328	G	C	-0.0092	0.991	0.974	1.008	0.6709	5	rs12497253	0.2924	3	94710328	C	G	0.6709	0.991	0.974	1.008	-0.0092	0.0087	85934	401577	3	94710328	3	94710328	*	rs12497253	S	94429172	rs12497253	C	G	0.6784	0.0077	0.0019	3.6e-05	687960	94429172	94710328	3	94710328	3	94710328	*	S	-1.05747	4.05263
3_94711586_G_T	rs10937247	3	94711586	G	T	-0.0102	0.99	0.973	1.007	0.6746	10	rs10937247	0.2425	3	94711586	T	G	0.6746	0.99	0.973	1.007	-0.0102	0.0087	85934	401577	3	94711586	3	94711586	*	rs10937247	K	94430430	rs10937247	T	G	0.681	0.0078	0.0019	2.9e-05	688418	94430430	94711586	3	94711586	3	94711586	*	K	-1.17241	4.10526
3_94715970_C_T	rs1345180	3	94715970	C	T	-0.0098	0.99	0.973	1.007	0.6818	10	rs1345180	0.2661	3	94715970	T	C	0.6818	0.99	0.973	1.007	-0.0098	0.0088	85934	401577	3	94715970	3	94715970	*	rs1345180	Y	94434814	rs1345180	T	C	0.6898	0.007	0.0019	0.00019	691819	94434814	94715970	3	94715970	3	94715970	*	Y	-1.11364	3.68421
3_94718129_A_G	rs2029006	3	94718129	A	G	-0.0085	0.99108	0.974659	1.00908	0.6916	11	rs2029006	0.3341	3	94718129	A	G	0.3084	1.009	0.991	1.026	0.0085	0.0088	85934	401577	3	94718129	3	94718129	*	rs2029006	R	94436973	rs2029006	A	G	0.3058	-0.0072	0.0019	0.00011	692450	94436973	94718129	3	94718129	3	94718129	*	R	-0.965909	-3.78947
3_94718568_T_C	rs2166805	3	94718568	T	C	-0.0085	0.99108	0.974659	1.00908	0.6912	11	rs2166805	0.337	3	94718568	T	C	0.3088	1.009	0.991	1.026	0.0085	0.0088	85934	401577	3	94718568	3	94718568	*	rs2166805	Y	94437412	rs2166805	T	C	0.3058	-0.0073	0.0019	9.7e-05	692410	94437412	94718568	3	94718568	3	94718568	*	Y	-0.965909	-3.84211
3_94722539_G_A	rs1447866	3	94722539	G	A	-0.0103	0.99	0.973	1.007	0.6875	10	rs1447866	0.2433	3	94722539	A	G	0.6875	0.99	0.973	1.007	-0.0103	0.0088	85934	401577	3	94722539	3	94722539	*	rs1447866	R	94441383	rs1447866	A	G	0.6925	0.0069	0.0019	0.00023	692449	94441383	94722539	3	94722539	3	94722539	*	R	-1.17045	3.63158
3_94722848_T_A	rs1447868	3	94722848	T	A	-0.0109	0.989	0.972	1.006	0.6871	5	rs1447868	0.2178	3	94722848	A	T	0.6871	0.989	0.972	1.006	-0.0109	0.0088	85934	401577	3	94722848	3	94722848	*	rs1447868	W	94441692	rs1447868	A	T	0.6925	0.007	0.0019	0.00018	692313	94441692	94722848	3	94722848	3	94722848	*	W	-1.23864	3.68421
3_94723964_C_A	rs1868204	3	94723964	C	A	-0.0084	0.992	0.975	1.009	0.6909	10	rs1868204	0.3441	3	94723964	A	C	0.6909	0.992	0.975	1.009	-0.0084	0.0088	85934	401577	3	94723964	3	94723964	*	rs1868204	M	94442808	rs1868204	A	C	0.6943	0.0072	0.0019	0.00012	692280	94442808	94723964	3	94723964	3	94723964	*	M	-0.954545	3.78947
3_94726136_A_G	rs16849393	3	94726136	A	G	-0.0085	0.99108	0.974659	1.00908	0.691	11	rs16849393	0.3362	3	94726136	A	G	0.309	1.009	0.991	1.026	0.0085	0.0088	85934	401577	3	94726136	3	94726136	*	rs16849393	R	94444980	rs16849393	A	G	0.3057	-0.0071	0.0019	0.00013	692251	94444980	94726136	3	94726136	3	94726136	*	R	-0.965909	-3.73684
3_94726459_C_G	rs7634623	3	94726459	C	G	-0.0085	0.99108	0.974659	1.00908	0.6911	6	rs7634623	0.3377	3	94726459	C	G	0.3089	1.009	0.991	1.026	0.0085	0.0088	85934	401577	3	94726459	3	94726459	*	rs7634623	S	94445303	rs7634623	C	G	0.3057	-0.0071	0.0019	0.00013	692251	94445303	94726459	3	94726459	3	94726459	*	S	-0.965909	-3.73684
3_94727655_T_C	rs16849398	3	94727655	T	C	-0.0098	0.990099	0.97371	1.00705	0.682	11	rs16849398	0.2668	3	94727655	T	C	0.318	1.01	0.993	1.027	0.0098	0.0088	85934	401577	3	94727655	3	94727655	*	rs16849398	Y	94446499	rs16849398	T	C	0.31	-0.0067	0.0019	0.00031	692138	94446499	94727655	3	94727655	3	94727655	*	Y	-1.11364	-3.52632
3_94733248_C_T	rs7639751	3	94733248	C	T	-0.0104	0.99	0.973	1.007	0.6879	10	rs7639751	0.2368	3	94733248	T	C	0.6879	0.99	0.973	1.007	-0.0104	0.0088	85934	401577	3	94733248	3	94733248	*	rs7639751	Y	94452092	rs7639751	T	C	0.6929	0.0071	0.0019	0.00014	692003	94452092	94733248	3	94733248	3	94733248	*	Y	-1.18182	3.73684
3_94736267_C_T	rs13087698	3	94736267	C	T	-0.0103	0.99	0.973	1.007	0.688	10	rs13087698	0.2443	3	94736267	T	C	0.688	0.99	0.973	1.007	-0.0103	0.0088	85934	401577	3	94736267	3	94736267	*	rs13087698	Y	94455111	rs13087698	T	C	0.6926	0.0072	0.0019	0.00012	691980	94455111	94736267	3	94736267	3	94736267	*	Y	-1.17045	3.78947
3_94736574_C_T	rs13088303	3	94736574	C	T	-0.0097	0.99	0.975	1.006	0.5823	10	rs13088303	0.2363	3	94736574	T	C	0.5823	0.99	0.975	1.006	-0.0097	0.0082	85934	401577	3	94736574	3	94736574	*	rs13088303	Y	94455418	rs13088303	T	C	0.5868	0.0075	0.0017	1.7e-05	691956	94455418	94736574	3	94736574	3	94736574	*	Y	-1.18293	4.41176
3_94737456_G_T	rs1868205	3	94737456	G	T	-0.0101	0.99	0.973	1.007	0.6879	10	rs1868205	0.2517	3	94737456	T	G	0.6879	0.99	0.973	1.007	-0.0101	0.0088	85934	401577	3	94737456	3	94737456	*	rs1868205	K	94456300	rs1868205	T	G	0.6927	0.0071	0.0019	0.00013	691976	94456300	94737456	3	94737456	3	94737456	*	K	-1.14773	3.73684
3_94741169_A_G	rs13083451	3	94741169	A	G	-0.01	0.990099	0.972763	1.00705	0.688	11	rs13083451	0.2592	3	94741169	A	G	0.312	1.01	0.993	1.028	0.01	0.0088	85934	401577	3	94741169	3	94741169	*	rs13083451	R	94460013	rs13083451	A	G	0.3075	-0.0071	0.0019	0.00016	691316	94460013	94741169	3	94741169	3	94741169	*	R	-1.13636	-3.73684
3_94741186_T_C	rs13088833	3	94741186	T	C	-0.0101	0.990099	0.972763	1.00705	0.688	11	rs13088833	0.2541	3	94741186	T	C	0.312	1.01	0.993	1.028	0.0101	0.0088	85934	401577	3	94741186	3	94741186	*	rs13088833	H	94460030	rs13088833	T	C	0.3075	-0.0071	0.0019	0.00016	691316	94460030	94741186	3	94741186	3	94741186	*	H	-1.14773	-3.73684
3_94741698_A_C	rs1447869	3	94741698	A	C	0.0094	1.00908	0.992063	1.02669	0.3029	11	rs1447869	0.2854	3	94741698	A	C	0.6971	0.991	0.974	1.008	-0.0094	0.0088	85934	401577	3	94741698	3	94741698	*	rs1447869	M	94460542	rs1447869	A	C	0.6941	0.0073	0.0019	0.0001	691934	94460542	94741698	3	94741698	3	94741698	*	M	1.06818	3.84211
3_94742820_C_T	rs9990088	3	94742820	C	T	0.0093	1.009	0.992	1.027	0.3029	10	rs9990088	0.2948	3	94742820	T	C	0.3029	1.009	0.992	1.027	0.0093	0.0088	85934	401577	3	94742820	3	94742820	*	rs9990088	Y	94461664	rs9990088	T	C	0.3058	-0.0072	0.0019	0.00011	691891	94461664	94742820	3	94742820	3	94742820	*	Y	1.05682	-3.78947
3_94743107_G_A	rs13070066	3	94743107	G	A	-0.0096	0.99	0.974	1.007	0.5798	10	rs13070066	0.2425	3	94743107	A	G	0.5798	0.99	0.974	1.007	-0.0096	0.0083	85934	401577	3	94743107	3	94743107	*	rs13070066	R	94461951	rs13070066	A	G	0.5871	0.0075	0.0017	1.9e-05	691927	94461951	94743107	3	94743107	3	94743107	*	R	-1.15663	4.41176
3_94743968_A_G	rs16849540	3	94743968	A	G	-0.0085	0.99108	0.974659	1.00908	0.6854	11	rs16849540	0.3351	3	94743968	A	G	0.3146	1.009	0.991	1.026	0.0085	0.0088	85934	401577	3	94743968	3	94743968	*	rs16849540	R	94462812	rs16849540	A	G	0.3088	-0.0068	0.0019	0.00026	691749	94462812	94743968	3	94743968	3	94743968	*	R	-0.965909	-3.57895
3_94751603_A_G	rs9856524	3	94751603	A	G	0.0093	1.00908	0.992063	1.02669	0.3021	11	rs9856524	0.2931	3	94751603	A	G	0.6979	0.991	0.974	1.008	-0.0093	0.0088	85934	401577	3	94751603	3	94751603	*	rs9856524	R	94470447	rs9856524	A	G	0.6939	0.0071	0.0019	0.00014	690709	94470447	94751603	3	94751603	3	94751603	*	R	1.05682	3.73684
3_94753683_A_G	rs6784235	3	94753683	A	G	-0.01	0.990099	0.972763	1.00705	0.6888	11	rs6784235	0.2584	3	94753683	A	G	0.3112	1.01	0.993	1.028	0.01	0.0088	85934	401577	3	94753683	3	94753683	*	rs6784235	R	94472527	rs6784235	A	G	0.3078	-0.0072	0.0019	0.00013	689637	94472527	94753683	3	94753683	3	94753683	*	R	-1.13636	-3.78947
3_94755770_C_A	rs6786394	3	94755770	C	A	-0.009	0.991	0.974	1.008	0.6908	10	rs6786394	0.3094	3	94755770	A	C	0.6908	0.991	0.974	1.008	-0.009	0.0089	85934	401577	3	94755770	3	94755770	*	rs6786394	H	94474614	rs6786394	A	C	0.693	0.0072	0.0019	0.00014	688607	94474614	94755770	3	94755770	3	94755770	*	H	-1.01124	3.78947
3_94757955_C_T	rs1447852	3	94757955	C	T	0.0088	1.009	0.991	1.027	0.303	10	rs1447852	0.3214	3	94757955	T	C	0.303	1.009	0.991	1.027	0.0088	0.0089	85934	401577	3	94757955	3	94757955	*	rs1447852	Y	94476799	rs1447852	T	C	0.3062	-0.0067	0.0019	0.0004	683342	94476799	94757955	3	94757955	3	94757955	*	Y	0.988764	-3.52632
3_94801335_G_C	rs10933729	3	94801335	G	C	-0.0056	0.994	0.979	1.011	0.4593	5	rs10933729	0.4965	3	94801335	C	G	0.4593	0.994	0.979	1.011	-0.0056	0.0082	85934	401577	3	94801335	3	94801335	*	rs10933729	S	94520179	rs10933729	C	G	0.467	0.0063	0.0017	0.00028	688554	94520179	94801335	3	94801335	3	94801335	*	S	-0.682927	3.70588
3_94804491_G_A	rs13066018	3	94804491	G	A	-0.0042	0.996	0.98	1.012	0.3798	10	rs13066018	0.6138	3	94804491	A	G	0.3798	0.996	0.98	1.012	-0.0042	0.0084	85934	401577	3	94804491	3	94804491	*	rs13066018	R	94523335	rs13066018	A	G	0.3932	0.0065	0.0018	0.00023	692159	94523335	94804491	3	94804491	3	94804491	*	R	-0.5	3.61111
3_94806969_A_C	rs2084390	3	94806969	A	C	-0.0049	0.995025	0.978474	1.01112	0.3802	11	rs2084390	0.5622	3	94806969	A	C	0.6198	1.005	0.989	1.022	0.0049	0.0084	85934	401577	3	94806969	3	94806969	*	rs2084390	V	94525813	rs2084390	A	C	0.606	-0.0064	0.0018	0.00034	692487	94525813	94806969	3	94806969	3	94806969	*	V	-0.583333	-3.55556
3_94807220_C_T	rs12633544	3	94807220	C	T	-0.0056	0.994	0.979	1.011	0.4595	10	rs12633544	0.4934	3	94807220	T	C	0.4595	0.994	0.979	1.011	-0.0056	0.0082	85934	401577	3	94807220	3	94807220	*	rs12633544	Y	94526064	rs12633544	T	C	0.4678	0.0065	0.0017	0.00017	688590	94526064	94807220	3	94807220	3	94807220	*	Y	-0.682927	3.82353
3_101138475_C_T	rs16843310	3	101138475	C	T	0.0005	1.001	0.974	1.028	0.1022	10	rs16843310	0.9712	3	101138475	T	C	0.1022	1.001	0.974	1.028	0.0005	0.0136	85934	401577	3	101138475	3	101138475	*	rs16843310	Y	100857319	rs16843310	T	C	0.1063	-0.01	0.0028	0.00035	683237	100857319	101138475	3	101138475	3	101138475	*	Y	0.0367647	-3.57143
3_101155446_G_A	rs1507429	3	101155446	G	A	-0.0008	0.999	0.982	1.016	0.6746	10	rs1507429	0.9314	3	101155446	A	G	0.6746	0.999	0.982	1.016	-0.0008	0.0087	85934	401577	3	101155446	3	101155446	*	rs1507429	R	100874290	rs1507429	A	G	0.6762	0.0066	0.0019	0.00038	692116	100874290	101155446	3	101155446	3	101155446	*	R	-0.091954	3.47368
3_101158319_T_G	rs1155649	3	101158319	T	G	-0.0007	0.999001	0.982318	1.01626	0.675	11	rs1155649	0.9392	3	101158319	T	G	0.325	1.001	0.984	1.018	0.0007	0.0087	85934	401577	3	101158319	3	101158319	*	rs1155649	D	100877163	rs1155649	T	G	0.3233	-0.0067	0.0019	0.00032	692153	100877163	101158319	3	101158319	3	101158319	*	D	-0.0804598	-3.52632
3_101158575_G_A	rs9818993	3	101158575	G	A	-0.0004	1	0.983	1.017	0.6738	10	rs9818993	0.9592	3	101158575	A	G	0.6738	1	0.983	1.017	-0.0004	0.0087	85934	401577	3	101158575	3	101158575	*	rs9818993	R	100877419	rs9818993	A	G	0.6762	0.0067	0.0019	0.0003	692238	100877419	101158575	3	101158575	3	101158575	*	R	-0.045977	3.52632
3_101160176_T_C	rs10936540	3	101160176	T	C	0.0003	1	0.983284	1.01729	0.6757	11	rs10936540	0.9706	3	101160176	T	C	0.3243	1	0.983	1.017	-0.0003	0.0087	85934	401577	3	101160176	3	101160176	*	rs10936540	Y	100879020	rs10936540	T	C	0.3224	-0.0066	0.0019	0.00039	692394	100879020	101160176	3	101160176	3	101160176	*	Y	0.0344828	-3.47368
3_101160797_T_G	rs4683942	3	101160797	T	G	0.0007	1.001	0.984252	1.01833	0.675	11	rs4683942	0.9327	3	101160797	T	G	0.325	0.999	0.982	1.016	-0.0007	0.0087	85934	401577	3	101160797	3	101160797	*	rs4683942	D	100879641	rs4683942	T	G	0.3223	-0.0066	0.0019	0.0004	692409	100879641	101160797	3	101160797	3	101160797	*	D	0.0804598	-3.47368
3_101162223_C_T	rs4389454	3	101162223	C	T	0.0002	1	0.983	1.017	0.6747	10	rs4389454	0.9808	3	101162223	T	C	0.6747	1	0.983	1.017	0.0002	0.0087	85934	401577	3	101162223	3	101162223	*	rs4389454	Y	100881067	rs4389454	T	C	0.6777	0.0065	0.0019	0.00048	692431	100881067	101162223	3	101162223	3	101162223	*	Y	0.0229885	3.42105
3_101163026_T_C	rs1507425	3	101163026	T	C	0.0006	1.001	0.983284	1.01729	0.6747	11	rs1507425	0.9421	3	101163026	T	C	0.3253	0.999	0.983	1.017	-0.0006	0.0087	85934	401577	3	101163026	3	101163026	*	rs1507425	Y	100881870	rs1507425	T	C	0.3225	-0.0066	0.0019	0.00038	692424	100881870	101163026	3	101163026	3	101163026	*	Y	0.0689655	-3.47368
3_101163892_A_C	rs2036648	3	101163892	A	C	0.001	1.001	0.984252	1.01833	0.6747	11	rs2036648	0.9117	3	101163892	A	C	0.3253	0.999	0.982	1.016	-0.001	0.0087	85934	401577	3	101163892	3	101163892	*	rs2036648	M	100882736	rs2036648	A	C	0.3224	-0.0065	0.0019	0.00048	692450	100882736	101163892	3	101163892	3	101163892	*	M	0.114943	-3.42105
3_101164039_T_C	rs2317414	3	101164039	T	C	0.001	1.001	0.984252	1.01833	0.6733	11	rs2317414	0.9041	3	101164039	T	C	0.3267	0.999	0.982	1.016	-0.001	0.0087	85934	401577	3	101164039	3	101164039	*	rs2317414	Y	100882883	rs2317414	T	C	0.3231	-0.0066	0.0019	0.00036	692332	100882883	101164039	3	101164039	3	101164039	*	Y	0.114943	-3.47368
3_101166274_A_G	rs4683858	3	101166274	A	G	0.0014	1.001	0.984252	1.01833	0.6749	11	rs4683858	0.8698	3	101166274	A	G	0.3251	0.999	0.982	1.016	-0.0014	0.0087	85934	401577	3	101166274	3	101166274	*	rs4683858	R	100885118	rs4683858	A	G	0.3224	-0.0065	0.0019	0.00046	692495	100885118	101166274	3	101166274	3	101166274	*	R	0.16092	-3.42105
3_101166339_A_G	rs9815994	3	101166339	A	G	0.0013	1.001	0.984252	1.01833	0.6761	11	rs9815994	0.8801	3	101166339	A	G	0.3239	0.999	0.982	1.016	-0.0013	0.0087	85934	401577	3	101166339	3	101166339	*	rs9815994	R	100885183	rs9815994	A	G	0.3228	-0.0065	0.0019	0.00042	692595	100885183	101166339	3	101166339	3	101166339	*	R	0.149425	-3.42105
3_101166419_G_C	rs4393882	3	101166419	G	C	-0.0103	0.99	0.97	1.01	0.1932	5	rs4393882	0.3176	3	101166419	C	G	0.1932	0.99	0.97	1.01	-0.0103	0.0104	85934	401577	3	101166419	3	101166419	*	rs4393882	S	100885263	rs4393882	C	G	0.2029	-0.0091	0.0022	3.3e-05	686592	100885263	101166419	3	101166419	3	101166419	*	S	-0.990385	-4.13636
3_101166847_A_T	rs11707361	3	101166847	A	T	0.0014	1.001	0.984252	1.01833	0.6743	6	rs11707361	0.8702	3	101166847	A	T	0.3257	0.999	0.982	1.016	-0.0014	0.0087	85934	401577	3	101166847	3	101166847	*	rs11707361	W	100885691	rs11707361	A	T	0.323	-0.0065	0.0019	0.00049	692443	100885691	101166847	3	101166847	3	101166847	*	W	0.16092	-3.42105
3_101167778_A_G	rs6771745	3	101167778	A	G	0.0017	1.002	0.985222	1.01937	0.6736	11	rs6771745	0.8481	3	101167778	A	G	0.3264	0.998	0.981	1.015	-0.0017	0.0087	85934	401577	3	101167778	3	101167778	*	rs6771745	R	100886622	rs6771745	A	G	0.3238	-0.0065	0.0019	0.00046	692306	100886622	101167778	3	101167778	3	101167778	*	R	0.195402	-3.42105
3_101170308_C_T	rs9817711	3	101170308	C	T	-0.0007	0.999	0.982	1.016	0.3226	10	rs9817711	0.9339	3	101170308	T	C	0.3226	0.999	0.982	1.016	-0.0007	0.0087	85934	401577	3	101170308	3	101170308	*	rs9817711	Y	100889152	rs9817711	T	C	0.3231	-0.0067	0.0019	0.00033	687429	100889152	101170308	3	101170308	3	101170308	*	Y	-0.0804598	-3.52632
3_101234707_G_A	rs973741	3	101234707	G	A	0.0028	1.003	0.976	1.03	0.1002	10	rs973741	0.8378	3	101234707	A	G	0.1002	1.003	0.976	1.03	0.0028	0.0137	85934	401577	3	101234707	3	101234707	*	rs973741	V	100953551	rs973741	A	G	0.1073	-0.0106	0.0029	0.00022	680490	100953551	101234707	3	101234707	3	101234707	*	V	0.20438	-3.65517
3_101274666_G_A	rs503669	3	101274666	G	A	0.0201	1.02	0.991	1.05	0.9154	10	rs503669	0.1744	3	101274666	A	G	0.9154	1.02	0.991	1.05	0.0201	0.0148	85934	401577	3	101274666	3	101274666	*	rs503669	D	100993510	rs503669	A	G	0.9192	-0.0112	0.0031	0.0003	692289	100993510	101274666	3	101274666	3	101274666	*	D	1.35811	-3.6129
3_101275207_C_G	rs566292	3	101275207	C	G	0.0187	1.01937	0.98912	1.04932	0.9169	6	rs566292	0.2083	3	101275207	C	G	0.0831	0.981	0.953	1.011	-0.0187	0.0149	85934	401577	3	101275207	3	101275207	*	rs566292	S	100994051	rs566292	C	G	0.0801	0.0116	0.0031	0.0002	692328	100994051	101275207	3	101275207	3	101275207	*	S	1.25503	3.74194
3_101278378_T_C	rs770968	3	101278378	T	C	0.0191	1.01937	0.990099	1.04932	0.9172	11	rs770968	0.201	3	101278378	T	C	0.0828	0.981	0.953	1.01	-0.0191	0.0149	85934	401577	3	101278378	3	101278378	*	rs770968	Y	100997222	rs770968	T	C	0.08004	0.011	0.0031	0.00038	692368	100997222	101278378	3	101278378	3	101278378	*	Y	1.28188	3.54839
3_101282122_T_C	rs554030	3	101282122	T	C	0.0191	1.01937	0.990099	1.04932	0.9172	11	rs554030	0.2009	3	101282122	T	C	0.0828	0.981	0.953	1.01	-0.0191	0.0149	85934	401577	3	101282122	3	101282122	*	rs554030	Y	101000966	rs554030	T	C	0.07998	0.0108	0.0031	0.00049	692320	101000966	101282122	3	101282122	3	101282122	*	Y	1.28188	3.48387
3_101283018_T_G	rs472751	3	101283018	T	G	0.0193	1.01937	0.990099	1.04932	0.9174	11	rs472751	0.1962	3	101283018	T	G	0.0826	0.981	0.953	1.01	-0.0193	0.0149	85934	401577	3	101283018	3	101283018	*	rs472751	K	101001862	rs472751	T	G	0.07992	0.0111	0.0031	0.00035	691790	101001862	101283018	3	101283018	3	101283018	*	K	1.2953	3.58065
3_101300550_T_C	rs565914	3	101300550	T	C	0.021	1.02145	0.992063	1.05152	0.9173	11	rs565914	0.1589	3	101300550	T	C	0.0827	0.979	0.951	1.008	-0.021	0.0149	85934	401577	3	101300550	3	101300550	*	rs565914	Y	101019394	rs565914	T	C	0.07963	0.0109	0.0031	0.00044	692524	101019394	101300550	3	101300550	3	101300550	*	Y	1.4094	3.51613
3_101310095_G_A	rs551395	3	101310095	G	A	0.0198	1.02	0.991	1.05	0.917	10	rs551395	0.1854	3	101310095	A	G	0.917	1.02	0.991	1.05	0.0198	0.0149	85934	401577	3	101310095	3	101310095	*	rs551395	R	101028939	rs551395	A	G	0.92002	-0.0109	0.0031	0.00046	692522	101028939	101310095	3	101310095	3	101310095	*	R	1.32886	-3.51613
3_101312691_T_C	rs556820	3	101312691	T	C	0.0196	1.01937	0.990099	1.05042	0.917	11	rs556820	0.1897	3	101312691	T	C	0.083	0.981	0.952	1.01	-0.0196	0.0149	85934	401577	3	101312691	3	101312691	*	rs556820	Y	101031535	rs556820	T	C	0.07998	0.0109	0.0031	0.00042	692402	101031535	101312691	3	101312691	3	101312691	*	Y	1.31544	3.51613
3_101324721_T_C	rs497953	3	101324721	T	C	0.0025	1.002	0.986193	1.01937	0.3736	11	rs497953	0.7618	3	101324721	T	C	0.6264	0.998	0.981	1.014	-0.0025	0.0084	85934	401577	3	101324721	3	101324721	*	rs497953	Y	101043565	rs497953	T	C	0.62	0.0068	0.0017	6.7e-05	740465	101043565	101324721	3	101324721	3	101324721	*	Y	0.297619	4
3_101327063_G_A	rs63482	3	101327063	G	A	0.0195	1.02	0.99	1.05	0.9173	10	rs63482	0.1925	3	101327063	A	G	0.9173	1.02	0.99	1.05	0.0195	0.0149	85934	401577	3	101327063	3	101327063	*	rs63482	R	101045907	rs63482	A	G	0.91885	-0.0109	0.0031	0.00041	692122	101045907	101327063	3	101327063	3	101327063	*	R	1.30872	-3.51613
3_101327133_A_G	rs473702	3	101327133	A	G	0.0023	1.002	0.986193	1.01937	0.3735	11	rs473702	0.7873	3	101327133	A	G	0.6265	0.998	0.981	1.014	-0.0023	0.0084	85934	401577	3	101327133	3	101327133	*	rs473702	R	101045977	rs473702	A	G	0.6201	0.0068	0.0018	0.0001	692444	101045977	101327133	3	101327133	3	101327133	*	R	0.27381	3.77778
3_101334500_T_C	rs485037	3	101334500	T	C	0.0209	1.02145	0.992063	1.05152	0.9156	11	rs485037	0.1594	3	101334500	T	C	0.0844	0.979	0.951	1.008	-0.0209	0.0148	85934	401577	3	101334500	3	101334500	*	rs485037	Y	101053344	rs485037	T	C	0.08062	0.011	0.0031	0.00038	692596	101053344	101334500	3	101334500	3	101334500	*	Y	1.41216	3.54839
3_101334522_T_C	rs485793	3	101334522	T	C	0.0204	1.02041	0.99108	1.05042	0.9155	11	rs485793	0.1688	3	101334522	T	C	0.0845	0.98	0.952	1.009	-0.0204	0.0148	85934	401577	3	101334522	3	101334522	*	rs485793	Y	101053366	rs485793	T	C	0.08062	0.011	0.0031	0.00037	692596	101053366	101334522	3	101334522	3	101334522	*	Y	1.37838	3.54839
3_101347873_T_A	rs2433031	3	101347873	T	A	0.0028	1.003	0.986	1.019	0.3722	5	rs2433031	0.7391	3	101347873	A	T	0.3722	1.003	0.986	1.019	0.0028	0.0084	85934	401577	3	101347873	3	101347873	*	rs2433031	W	101066717	rs2433031	A	T	0.3794	-0.0067	0.0017	8.8e-05	733938	101066717	101347873	3	101347873	3	101347873	*	W	0.333333	-3.94118
3_101348606_A_G	rs2553420	3	101348606	A	G	0.0213	1.02145	0.992063	1.05152	0.9156	11	rs2553420	0.1513	3	101348606	A	G	0.0844	0.979	0.951	1.008	-0.0213	0.0148	85934	401577	3	101348606	3	101348606	*	rs2553420	R	101067450	rs2553420	A	G	0.08062	0.0115	0.0031	0.00021	692595	101067450	101348606	3	101348606	3	101348606	*	R	1.43919	3.70968
3_101350029_C_T	rs2682386	3	101350029	C	T	0.0027	1.003	0.986	1.019	0.3722	10	rs2682386	0.7471	3	101350029	T	C	0.3722	1.003	0.986	1.019	0.0027	0.0084	85934	401577	3	101350029	3	101350029	*	rs2682386	Y	101068873	rs2682386	T	C	0.3794	-0.0065	0.0017	9.7e-05	795419	101068873	101350029	3	101350029	3	101350029	*	Y	0.321429	-3.82353
3_101353907_A_G	rs2460721	3	101353907	A	G	0.0197	1.02041	0.990099	1.05042	0.9171	11	rs2460721	0.1873	3	101353907	A	G	0.0829	0.98	0.952	1.01	-0.0197	0.0149	85934	401577	3	101353907	3	101353907	*	rs2460721	R	101072751	rs2460721	A	G	0.08004	0.0113	0.0031	0.00028	692609	101072751	101353907	3	101353907	3	101353907	*	R	1.32215	3.64516
3_101354706_T_C	rs1464361	3	101354706	T	C	0.0202	1.02041	0.99108	1.05042	0.9168	11	rs1464361	0.1752	3	101354706	T	C	0.0832	0.98	0.952	1.009	-0.0202	0.0149	85934	401577	3	101354706	3	101354706	*	rs1464361	Y	101073550	rs1464361	T	C	0.08004	0.0108	0.0031	0.00046	692587	101073550	101354706	3	101354706	3	101354706	*	Y	1.3557	3.48387
3_101363800_C_T	rs2682389	3	101363800	C	T	0.0209	1.021	0.991	1.052	0.9183	10	rs2682389	0.1676	3	101363800	T	C	0.9183	1.021	0.991	1.052	0.0209	0.0151	85934	401577	3	101363800	3	101363800	*	rs2682389	Y	101082644	rs2682389	T	C	0.92078	-0.0111	0.0031	0.00037	692178	101082644	101363800	3	101363800	3	101363800	*	Y	1.38411	-3.58065
3_101370418_T_C	rs2553430	3	101370418	T	C	0.003	1.00301	0.986193	1.01937	0.3737	11	rs2553430	0.7199	3	101370418	T	C	0.6263	0.997	0.981	1.014	-0.003	0.0084	85934	401577	3	101370418	3	101370418	*	rs2553430	Y	101089262	rs2553430	T	C	0.62	0.0068	0.0018	0.00011	692239	101089262	101370418	3	101370418	3	101370418	*	Y	0.357143	3.77778
3_101375644_T_G	rs2553414	3	101375644	T	G	0.0214	1.02145	0.992063	1.05152	0.9155	11	rs2553414	0.1505	3	101375644	T	G	0.0845	0.979	0.951	1.008	-0.0214	0.0148	85934	401577	3	101375644	3	101375644	*	rs2553414	K	101094488	rs2553414	T	G	0.08062	0.0124	0.0034	0.00024	529259	101094488	101375644	3	101375644	3	101375644	*	K	1.44595	3.64706
3_101376883_C_G	rs2553416	3	101376883	C	G	0.0023	1.002	0.986193	1.01937	0.3737	6	rs2553416	0.7831	3	101376883	C	G	0.6263	0.998	0.981	1.014	-0.0023	0.0084	85934	401577	3	101376883	3	101376883	*	rs2553416	S	101095727	rs2553416	C	G	0.62	0.0068	0.0018	0.00011	689818	101095727	101376883	3	101376883	3	101376883	*	S	0.27381	3.77778
3_101387683_A_G	rs2553427	3	101387683	A	G	0.003	1.00301	0.986193	1.01937	0.3738	11	rs2553427	0.718	3	101387683	A	G	0.6262	0.997	0.981	1.014	-0.003	0.0084	85934	401577	3	101387683	3	101387683	*	rs2553427	R	101106527	rs2553427	A	G	0.62	0.0067	0.0017	6.4e-05	795324	101106527	101387683	3	101387683	3	101387683	*	R	0.357143	3.94118
3_101403136_A_G	rs2317749	3	101403136	A	G	-0.0031	0.997009	0.980392	1.01317	0.6294	11	rs2317749	0.7098	3	101403136	A	G	0.3706	1.003	0.987	1.02	0.0031	0.0084	85934	401577	3	101403136	3	101403136	*	rs2317749	V	101121980	rs2317749	A	G	0.3768	-0.0068	0.0017	5.6e-05	790384	101121980	101403136	3	101403136	3	101403136	*	V	-0.369048	-4
3_101411851_G_A	rs7638284	3	101411851	G	A	-0.0202	0.98	0.952	1.009	0.0802	10	rs7638284	0.1764	3	101411851	A	G	0.0802	0.98	0.952	1.009	-0.0202	0.015	85934	401577	3	101411851	3	101411851	*	rs7638284	R	101130695	rs7638284	A	G	0.0801	0.0112	0.0031	0.00034	692485	101130695	101411851	3	101411851	3	101411851	*	R	-1.34667	3.6129
3_101417558_G_C	rs9859077	3	101417558	G	C	0.0022	1.002	0.985	1.019	0.3335	5	rs9859077	0.8026	3	101417558	C	G	0.3335	1.002	0.985	1.019	0.0022	0.0086	85934	401577	3	101417558	3	101417558	*	rs9859077	S	101136402	rs9859077	C	G	0.3465	-0.0076	0.0018	2.9e-05	688027	101136402	101417558	3	101417558	3	101417558	*	S	0.255814	-4.22222
3_101459004_T_G	rs6809436	3	101459004	T	G	-0.0185	0.981354	0.953289	1.01112	0.0805	11	rs6809436	0.2162	3	101459004	T	G	0.9195	1.019	0.989	1.049	0.0185	0.015	85934	401577	3	101459004	3	101459004	*	rs6809436	K	101177848	rs6809436	T	G	0.91938	-0.0112	0.0031	0.00029	692532	101177848	101459004	3	101459004	3	101459004	*	K	-1.23333	-3.6129
3_101460213_T_C	rs2141180	3	101460213	T	C	-0.0017	0.998004	0.982318	1.01523	0.6233	11	rs2141180	0.837	3	101460213	T	C	0.3767	1.002	0.985	1.018	0.0017	0.0084	85934	401577	3	101460213	3	101460213	*	rs2141180	Y	101179057	rs2141180	T	C	0.3799	-0.0068	0.0017	4.7e-05	792824	101179057	101460213	3	101460213	3	101460213	*	Y	-0.202381	-4
3_101462184_G_A	rs6441608	3	101462184	G	A	-0.0024	0.998	0.981	1.014	0.6237	10	rs6441608	0.776	3	101462184	A	G	0.6237	0.998	0.981	1.014	-0.0024	0.0084	85934	401577	3	101462184	3	101462184	*	rs6441608	R	101181028	rs6441608	A	G	0.6201	0.0066	0.0017	7e-05	795357	101181028	101462184	3	101462184	3	101462184	*	R	-0.285714	3.88235
3_101492126_G_A	rs11929578	3	101492126	G	A	-0.0189	0.981	0.953	1.011	0.0804	10	rs11929578	0.2083	3	101492126	A	G	0.0804	0.981	0.953	1.011	-0.0189	0.015	85934	401577	3	101492126	3	101492126	*	rs11929578	R	101210970	rs11929578	A	G	0.07992	0.0113	0.0031	0.0003	692586	101210970	101492126	3	101492126	3	101492126	*	R	-1.26	3.64516
3_101494011_T_C	rs6791803	3	101494011	T	C	-0.0186	0.981354	0.953289	1.01112	0.0804	11	rs6791803	0.2145	3	101494011	T	C	0.9196	1.019	0.989	1.049	0.0186	0.015	85934	401577	3	101494011	3	101494011	*	rs6791803	Y	101212855	rs6791803	T	C	0.92008	-0.0113	0.0031	0.00029	692577	101212855	101494011	3	101494011	3	101494011	*	Y	-1.24	-3.64516
3_101512524_T_G	rs16843927	3	101512524	T	G	-0.0017	0.998004	0.982318	1.01523	0.6247	11	rs16843927	0.8433	3	101512524	T	G	0.3753	1.002	0.985	1.018	0.0017	0.0084	85934	401577	3	101512524	3	101512524	*	rs16843927	K	101231368	rs16843927	T	G	0.3782	-0.0067	0.0018	0.00015	689222	101231368	101512524	3	101512524	3	101512524	*	K	-0.202381	-3.72222
3_101513892_T_C	rs6772703	3	101513892	T	C	-0.0016	0.998004	0.982318	1.01523	0.6249	11	rs6772703	0.8472	3	101513892	T	C	0.3751	1.002	0.985	1.018	0.0016	0.0084	85934	401577	3	101513892	3	101513892	*	rs6772703	Y	101232736	rs6772703	T	C	0.3782	-0.0065	0.0017	0.00011	792251	101232736	101513892	3	101513892	3	101513892	*	Y	-0.190476	-3.82353
3_101523770_A_C	rs7631506	3	101523770	A	C	-0.0019	0.998004	0.981354	1.0142	0.6249	11	rs7631506	0.8235	3	101523770	A	C	0.3751	1.002	0.986	1.019	0.0019	0.0084	85934	401577	3	101523770	3	101523770	*	rs7631506	M	101242614	rs7631506	A	C	0.3785	-0.0068	0.0018	0.00011	686432	101242614	101523770	3	101523770	3	101523770	*	M	-0.22619	-3.77778
3_101523907_A_G	rs13088318	3	101523907	A	G	0.0038	1.00402	0.987167	1.02041	0.3313	11	rs13088318	0.6622	3	101523907	A	G	0.6687	0.996	0.98	1.013	-0.0038	0.0086	85934	401577	3	101523907	3	101523907	*	rs13088318	D	101242751	rs13088318	A	G	0.6554	0.0072	0.0018	8.1e-05	692462	101242751	101523907	3	101523907	3	101523907	*	D	0.44186	4
3_101542715_A_G	rs4287896	3	101542715	A	G	-0.0022	0.998004	0.981354	1.0142	0.6245	11	rs4287896	0.7926	3	101542715	A	G	0.3755	1.002	0.986	1.019	0.0022	0.0084	85934	401577	3	101542715	3	101542715	*	rs4287896	R	101261559	rs4287896	A	G	0.3776	-0.0067	0.0018	0.00018	686332	101261559	101542715	3	101542715	3	101542715	*	R	-0.261905	-3.72222
3_101549086_G_T	rs1426386	3	101549086	G	T	-0.0233	0.977	0.948	1.007	0.0771	10	rs1426386	0.1292	3	101549086	T	G	0.0771	0.977	0.948	1.007	-0.0233	0.0153	85934	401577	3	101549086	3	101549086	*	rs1426386	K	101267930	rs1426386	T	G	0.0794	0.0129	0.0035	0.00024	644674	101267930	101549086	3	101549086	3	101549086	*	K	-1.52288	3.68571
3_101571299_C_T	rs6768114	3	101571299	C	T	0.0123	1.012	0.982	1.043	0.9177	10	rs6768114	0.421	3	101571299	T	C	0.9177	1.012	0.982	1.043	0.0123	0.0153	85934	401577	3	101571299	3	101571299	*	rs6768114	Y	101290143	rs6768114	T	C	0.92458	-0.0114	0.0032	0.00038	692138	101290143	101571299	3	101571299	3	101571299	*	Y	0.803922	-3.5625
3_101589932_C_T	rs6777292	3	101589932	C	T	0.0114	1.011	0.987	1.037	0.8773	10	rs6777292	0.3678	3	101589932	T	C	0.8773	1.011	0.987	1.037	0.0114	0.0126	85934	401577	3	101589932	3	101589932	*	rs6777292	Y	101308776	rs6777292	T	C	0.8773	-0.0103	0.0027	0.0001	692312	101308776	101589932	3	101589932	3	101589932	*	Y	0.904762	-3.81481
3_101690821_T_C	rs6794860	3	101690821	T	C	0.0223	1.02249	0.99108	1.05485	0.9221	11	rs6794860	0.1552	3	101690821	T	C	0.0779	0.978	0.948	1.009	-0.0223	0.0157	85934	401577	3	101690821	3	101690821	*	rs6794860	Y	101409665	rs6794860	T	C	0.07127	0.0123	0.0033	0.00019	691893	101409665	101690821	3	101690821	3	101690821	*	Y	1.42038	3.72727
3_101735147_A_G	rs6806256	3	101735147	A	G	-0.0228	0.977517	0.947867	1.00806	0.0718	11	rs6806256	0.1496	3	101735147	A	G	0.9282	1.023	0.992	1.055	0.0228	0.0158	85934	401577	3	101735147	3	101735147	*	rs6806256	R	101453991	rs6806256	A	G	0.93101	-0.0121	0.0033	0.00024	692609	101453991	101735147	3	101735147	3	101735147	*	R	-1.44304	-3.66667
3_101767206_A_G	rs6764700	3	101767206	A	G	-0.0215	0.978474	0.948767	1.00908	0.0723	11	rs6764700	0.1729	3	101767206	A	G	0.9277	1.022	0.991	1.054	0.0215	0.0158	85934	401577	3	101767206	3	101767206	*	rs6764700	R	101486050	rs6764700	A	G	0.92721	-0.0126	0.0033	0.00013	692570	101486050	101767206	3	101767206	3	101767206	*	R	-1.36076	-3.81818
3_101779081_C_T	rs6774950	3	101779081	C	T	-0.0181	0.982	0.95	1.015	0.0618	10	rs6774950	0.2865	3	101779081	T	C	0.0618	0.982	0.95	1.015	-0.0181	0.017	85934	401577	3	101779081	3	101779081	*	rs6774950	Y	101497925	rs6774950	T	C	0.06022	0.0145	0.0036	4.9e-05	680559	101497925	101779081	3	101779081	3	101779081	*	Y	-1.06471	4.02778
3_101785780_A_C	rs2625289	3	101785780	A	C	0.0132	1.01317	0.983284	1.04384	0.9193	11	rs2625289	0.3887	3	101785780	A	C	0.0807	0.987	0.958	1.017	-0.0132	0.0153	85934	401577	3	101785780	3	101785780	*	rs2625289	M	101504624	rs2625289	A	C	0.07601	0.0116	0.0032	0.00032	692488	101504624	101785780	3	101785780	3	101785780	*	M	0.862745	3.625
3_101831178_A_T	rs9841857	3	101831178	A	T	-0.0009	0.999001	0.980392	1.01833	0.2486	6	rs9841857	0.9264	3	101831178	A	T	0.7514	1.001	0.982	1.02	0.0009	0.0096	85934	401577	3	101831178	3	101831178	*	rs9841857	W	101550022	rs9841857	A	T	0.7476	0.0074	0.0021	0.00037	673748	101550022	101831178	3	101831178	3	101831178	*	W	-0.09375	3.52381
3_102156538_C_G	rs2619286	3	102156538	C	G	0.0072	1.00705	0.985222	1.02987	0.1574	6	rs2619286	0.5315	3	102156538	C	G	0.8426	0.993	0.971	1.015	-0.0072	0.0115	85934	401577	3	102156538	3	102156538	*	rs2619286	S	101875382	rs2619286	C	G	0.8421	-0.0082	0.0023	0.00046	691844	101875382	102156538	3	102156538	3	102156538	*	S	0.626087	-3.56522
3_102390172_G_A	rs13315672	3	102390172	G	A	0.0045	1.005	0.988	1.021	0.4189	10	rs13315672	0.5859	3	102390172	A	G	0.4189	1.005	0.988	1.021	0.0045	0.0083	85934	401577	3	102390172	3	102390172	*	rs13315672	R	102109016	rs13315672	A	G	0.4196	-0.0067	0.0017	0.00014	684023	102109016	102390172	3	102390172	3	102390172	*	R	0.542169	-3.94118
3_102393599_T_C	rs16845008	3	102393599	T	C	0.0001	1	0.982318	1.01833	0.3039	11	rs16845008	0.9916	3	102393599	T	C	0.6961	1	0.982	1.018	-0.0001	0.009	85934	401577	3	102393599	3	102393599	*	rs16845008	Y	102112443	rs16845008	T	C	0.689	-0.0088	0.0019	4.9e-06	686905	102112443	102393599	3	102393599	3	102393599	*	Y	0.0111111	-4.63158
3_102396246_T_C	rs10048914	3	102396246	T	C	0.0045	1.00402	0.988142	1.02145	0.419	11	rs10048914	0.5846	3	102396246	T	C	0.581	0.996	0.979	1.012	-0.0045	0.0083	85934	401577	3	102396246	3	102396246	*	rs10048914	Y	102115090	rs10048914	T	C	0.5805	0.0067	0.0017	0.00011	684094	102115090	102396246	3	102396246	3	102396246	*	Y	0.542169	3.94118
3_102397681_A_G	rs9811444	3	102397681	A	G	-0.0083	0.992063	0.971817	1.01215	0.1909	11	rs9811444	0.4237	3	102397681	A	G	0.8091	1.008	0.988	1.029	0.0083	0.0104	85934	401577	3	102397681	3	102397681	*	rs9811444	R	102116525	rs9811444	A	G	0.8072	0.009	0.0022	3.8e-05	687873	102116525	102397681	3	102397681	3	102397681	*	R	-0.798077	4.09091
3_102397742_C_T	rs9867423	3	102397742	C	T	-0.0084	0.992	0.972	1.012	0.1909	10	rs9867423	0.4196	3	102397742	T	C	0.1909	0.992	0.972	1.012	-0.0084	0.0104	85934	401577	3	102397742	3	102397742	*	rs9867423	Y	102116586	rs9867423	T	C	0.1927	-0.009	0.0022	3.6e-05	687876	102116586	102397742	3	102397742	3	102397742	*	Y	-0.807692	-4.09091
3_102405495_G_A	rs9870734	3	102405495	G	A	0.0045	1.005	0.988	1.021	0.4192	10	rs9870734	0.5911	3	102405495	A	G	0.4192	1.005	0.988	1.021	0.0045	0.0083	85934	401577	3	102405495	3	102405495	*	rs9870734	R	102124339	rs9870734	A	G	0.4197	-0.0068	0.0017	0.0001	682591	102124339	102405495	3	102405495	3	102405495	*	R	0.542169	-4
3_102407085_G_A	rs9852572	3	102407085	G	A	0.0045	1.005	0.988	1.021	0.4189	10	rs9852572	0.5852	3	102407085	A	G	0.4189	1.005	0.988	1.021	0.0045	0.0083	85934	401577	3	102407085	3	102407085	*	rs9852572	R	102125929	rs9852572	A	G	0.4197	-0.0068	0.0017	9e-05	684055	102125929	102407085	3	102407085	3	102407085	*	R	0.542169	-4
3_102417064_A_G	rs16845027	3	102417064	A	G	-0.0151	0.985222	0.963391	1.00705	0.1591	11	rs16845027	0.1731	3	102417064	A	G	0.8409	1.015	0.993	1.038	0.0151	0.0111	85934	401577	3	102417064	3	102417064	*	rs16845027	R	102135908	rs16845027	A	G	0.837	0.0101	0.0023	1.5e-05	690621	102135908	102417064	3	102417064	3	102417064	*	R	-1.36036	4.3913
3_102422607_A_G	rs3891857	3	102422607	A	G	0.0014	1.001	0.985222	1.01833	0.4126	11	rs3891857	0.8704	3	102422607	A	G	0.5874	0.999	0.982	1.015	-0.0014	0.0083	85934	401577	3	102422607	3	102422607	*	rs3891857	R	102141451	rs3891857	A	G	0.5838	0.0075	0.0018	2.2e-05	679848	102141451	102422607	3	102422607	3	102422607	*	R	0.168675	4.16667
3_102423848_A_G	rs2164264	3	102423848	A	G	-0.0023	0.998004	0.981354	1.0142	0.361	11	rs2164264	0.7911	3	102423848	A	G	0.639	1.002	0.986	1.019	0.0023	0.0085	85934	401577	3	102423848	3	102423848	*	rs2164264	R	102142692	rs2164264	A	G	0.63	0.0073	0.0018	5.4e-05	679687	102142692	102423848	3	102423848	3	102423848	*	R	-0.270588	4.05556
3_102432154_T_A	rs12233481	3	102432154	T	A	-0.0026	0.997	0.981	1.014	0.3619	5	rs12233481	0.759	3	102432154	A	T	0.3619	0.997	0.981	1.014	-0.0026	0.0085	85934	401577	3	102432154	3	102432154	*	rs12233481	W	102150998	rs12233481	A	T	0.3692	-0.0072	0.0018	5.8e-05	679421	102150998	102432154	3	102432154	3	102432154	*	W	-0.305882	-4
3_102433294_G_C	rs9859640	3	102433294	G	C	0.0033	1.003	0.987	1.02	0.4146	5	rs9859640	0.6954	3	102433294	C	G	0.4146	1.003	0.987	1.02	0.0033	0.0083	85934	401577	3	102433294	3	102433294	*	rs9859640	S	102152138	rs9859640	C	G	0.4166	-0.0075	0.0018	2e-05	679447	102152138	102433294	3	102433294	3	102433294	*	S	0.39759	-4.16667
3_102434026_G_C	rs10511196	3	102434026	G	C	-0.0176	0.983	0.961	1.004	0.1534	5	rs10511196	0.1184	3	102434026	C	G	0.1534	0.983	0.961	1.004	-0.0176	0.0112	85934	401577	3	102434026	3	102434026	*	rs10511196	S	102152870	rs10511196	C	G	0.1574	-0.0104	0.0024	1.1e-05	691837	102152870	102434026	3	102434026	3	102434026	*	S	-1.57143	-4.33333
3_102436934_C_G	rs10511195	3	102436934	C	G	-0.0178	0.982318	0.960615	1.00402	0.1531	6	rs10511195	0.1129	3	102436934	C	G	0.8469	1.018	0.996	1.041	0.0178	0.0112	85934	401577	3	102436934	3	102436934	*	rs10511195	S	102155778	rs10511195	C	G	0.8426	0.0102	0.0024	1.7e-05	692579	102155778	102436934	3	102436934	3	102436934	*	S	-1.58929	4.25
3_102437064_G_T	rs11714669	3	102437064	G	T	-0.0028	0.997	0.981	1.014	0.3674	10	rs11714669	0.7452	3	102437064	T	G	0.3674	0.997	0.981	1.014	-0.0028	0.0085	85934	401577	3	102437064	3	102437064	*	rs11714669	K	102155908	rs11714669	T	G	0.374	-0.0072	0.0018	5.6e-05	680215	102155908	102437064	3	102437064	3	102437064	*	K	-0.329412	-4
3_102438521_A_T	rs6784362	3	102438521	A	T	-0.0177	0.982318	0.961538	1.00402	0.1534	6	rs6784362	0.1156	3	102438521	A	T	0.8466	1.018	0.996	1.04	0.0177	0.0112	85934	401577	3	102438521	3	102438521	*	rs6784362	D	102157365	rs6784362	A	T	0.8417	0.0101	0.0024	2.2e-05	692609	102157365	102438521	3	102438521	3	102438521	*	D	-1.58036	4.20833
3_102438573_A_G	rs6784389	3	102438573	A	G	-0.018	0.982318	0.960615	1.00402	0.1536	11	rs6784389	0.1087	3	102438573	A	G	0.8464	1.018	0.996	1.041	0.018	0.0112	85934	401577	3	102438573	3	102438573	*	rs6784389	R	102157417	rs6784389	A	G	0.8423	0.0103	0.0024	1.1e-05	692590	102157417	102438573	3	102438573	3	102438573	*	R	-1.60714	4.29167
3_102438970_A_G	rs6784826	3	102438970	A	G	0.0035	1.00301	0.987167	1.02041	0.4156	11	rs6784826	0.673	3	102438970	A	G	0.5844	0.997	0.98	1.013	-0.0035	0.0083	85934	401577	3	102438970	3	102438970	*	rs6784826	R	102157814	rs6784826	A	G	0.5829	0.0073	0.0018	3.2e-05	679954	102157814	102438970	3	102438970	3	102438970	*	R	0.421687	4.05556
3_102440454_G_A	rs7646053	3	102440454	G	A	-0.0178	0.982	0.961	1.004	0.1531	10	rs7646053	0.1131	3	102440454	A	G	0.1531	0.982	0.961	1.004	-0.0178	0.0112	85934	401577	3	102440454	3	102440454	*	rs7646053	R	102159298	rs7646053	A	G	0.1573	-0.0103	0.0024	1.6e-05	692575	102159298	102440454	3	102440454	3	102440454	*	R	-1.58929	-4.29167
3_102441661_T_G	rs9290704	3	102441661	T	G	0.0018	1.002	0.985222	1.01833	0.4137	11	rs9290704	0.8257	3	102441661	T	G	0.5863	0.998	0.982	1.015	-0.0018	0.0083	85934	401577	3	102441661	3	102441661	*	rs9290704	K	102160505	rs9290704	T	G	0.5836	0.0072	0.0018	4.3e-05	679842	102160505	102441661	3	102441661	3	102441661	*	K	0.216867	4
3_102446995_G_A	rs1435204	3	102446995	G	A	-0.0013	0.999	0.982	1.015	0.3691	10	rs1435204	0.8745	3	102446995	A	G	0.3691	0.999	0.982	1.015	-0.0013	0.0085	85934	401577	3	102446995	3	102446995	*	rs1435204	R	102165839	rs1435204	A	G	0.3754	-0.0072	0.0018	5.6e-05	680378	102165839	102446995	3	102446995	3	102446995	*	R	-0.152941	-4
3_102447658_A_T	rs9861348	3	102447658	A	T	0.0025	1.002	0.986193	1.01937	0.4123	6	rs9861348	0.7653	3	102447658	A	T	0.5877	0.998	0.981	1.014	-0.0025	0.0083	85934	401577	3	102447658	3	102447658	*	rs9861348	W	102166502	rs9861348	A	T	0.5835	0.0073	0.0018	3.5e-05	679793	102166502	102447658	3	102447658	3	102447658	*	W	0.301205	4.05556
3_102450331_T_C	rs7653110	3	102450331	T	C	-0.0179	0.982318	0.960615	1.00402	0.1535	11	rs7653110	0.1103	3	102450331	T	C	0.8465	1.018	0.996	1.041	0.0179	0.0112	85934	401577	3	102450331	3	102450331	*	rs7653110	Y	102169175	rs7653110	T	C	0.8426	0.0104	0.0024	1.3e-05	692401	102169175	102450331	3	102450331	3	102450331	*	Y	-1.59821	4.33333
3_102454135_C_T	rs11720144	3	102454135	C	T	-0.0008	0.999	0.983	1.016	0.3692	10	rs11720144	0.9222	3	102454135	T	C	0.3692	0.999	0.983	1.016	-0.0008	0.0085	85934	401577	3	102454135	3	102454135	*	rs11720144	Y	102172979	rs11720144	T	C	0.3755	-0.0074	0.0018	4.2e-05	672539	102172979	102454135	3	102454135	3	102454135	*	Y	-0.0941176	-4.11111
3_102455245_T_C	rs1473269	3	102455245	T	C	0.003	1.00301	0.987167	1.01937	0.4122	11	rs1473269	0.7192	3	102455245	T	C	0.5878	0.997	0.981	1.013	-0.003	0.0083	85934	401577	3	102455245	3	102455245	*	rs1473269	Y	102174089	rs1473269	T	C	0.5843	0.0074	0.0018	4.2e-05	625109	102174089	102455245	3	102455245	3	102455245	*	Y	0.361446	4.11111
3_102459318_C_G	rs6807210	3	102459318	C	G	-0.0005	0.999001	0.983284	1.01626	0.3691	6	rs6807210	0.9526	3	102459318	C	G	0.6309	1.001	0.984	1.017	0.0005	0.0085	85934	401577	3	102459318	3	102459318	*	rs6807210	S	102178162	rs6807210	C	G	0.6246	0.0073	0.0018	4.6e-05	679255	102178162	102459318	3	102459318	3	102459318	*	S	-0.0588235	4.05556
3_102461712_T_C	rs7626999	3	102461712	T	C	-0.0172	0.983284	0.961538	1.00503	0.1536	11	rs7626999	0.1265	3	102461712	T	C	0.8464	1.017	0.995	1.04	0.0172	0.0113	85934	401577	3	102461712	3	102461712	*	rs7626999	Y	102180556	rs7626999	T	C	0.8427	0.0104	0.0024	1.2e-05	691976	102180556	102461712	3	102461712	3	102461712	*	Y	-1.52212	4.33333
3_102462287_A_G	rs12054046	3	102462287	A	G	-0.0169	0.983284	0.961538	1.00503	0.1533	11	rs12054046	0.1322	3	102462287	A	G	0.8467	1.017	0.995	1.04	0.0169	0.0112	85934	401577	3	102462287	3	102462287	*	rs12054046	D	102181131	rs12054046	A	G	0.842	0.0105	0.0024	1e-05	692561	102181131	102462287	3	102462287	3	102462287	*	D	-1.50893	4.375
3_102465464_C_A	rs2013942	3	102465464	C	A	-0.0139	0.986	0.965	1.008	0.1548	10	rs2013942	0.2143	3	102465464	A	C	0.1548	0.986	0.965	1.008	-0.0139	0.0112	85934	401577	3	102465464	3	102465464	*	rs2013942	M	102184308	rs2013942	A	C	0.1577	-0.0106	0.0024	7.9e-06	692202	102184308	102465464	3	102465464	3	102465464	*	M	-1.24107	-4.41667
3_102471347_C_G	rs16845049	3	102471347	C	G	-0.016	0.984252	0.962464	1.00604	0.1508	6	rs16845049	0.1608	3	102471347	C	G	0.8492	1.016	0.994	1.039	0.016	0.0114	85934	401577	3	102471347	3	102471347	*	rs16845049	V	102190191	rs16845049	C	G	0.8464	0.0106	0.0024	9.7e-06	686847	102190191	102471347	3	102471347	3	102471347	*	V	-1.40351	4.41667
3_102478505_A_G	rs17822800	3	102478505	A	G	0.0085	1.00806	0.992063	1.02564	0.3872	11	rs17822800	0.3107	3	102478505	A	G	0.6128	0.992	0.975	1.008	-0.0085	0.0084	85934	401577	3	102478505	3	102478505	*	rs17822800	R	102197349	rs17822800	A	G	0.6088	0.0066	0.0018	0.00022	681865	102197349	102478505	3	102478505	3	102478505	*	R	1.0119	3.66667
3_102478772_C_A	rs17822848	3	102478772	C	A	0.0083	1.008	0.992	1.025	0.3861	10	rs17822848	0.3225	3	102478772	A	C	0.3861	1.008	0.992	1.025	0.0083	0.0084	85934	401577	3	102478772	3	102478772	*	rs17822848	M	102197616	rs17822848	A	C	0.391	-0.0064	0.0018	0.00032	682396	102197616	102478772	3	102478772	3	102478772	*	M	0.988095	-3.55556
3_102482694_A_G	rs17771760	3	102482694	A	G	0.0001	1	0.983284	1.01729	0.3099	11	rs17771760	0.9954	3	102482694	A	G	0.6901	1	0.983	1.017	-0.0001	0.0088	85934	401577	3	102482694	3	102482694	*	rs17771760	R	102201538	rs17771760	A	G	0.6822	0.0065	0.0019	0.00044	692012	102201538	102482694	3	102482694	3	102482694	*	R	0.0113636	3.42105
3_102493406_C_T	rs9872024	3	102493406	C	T	-0.0061	0.994	0.978	1.01	0.5759	10	rs9872024	0.4577	3	102493406	T	C	0.5759	0.994	0.978	1.01	-0.0061	0.0082	85934	401577	3	102493406	3	102493406	*	rs9872024	H	102212250	rs9872024	T	C	0.5699	0.0067	0.0017	0.00013	689180	102212250	102493406	3	102493406	3	102493406	*	H	-0.743902	3.94118
3_102496381_T_C	rs7610194	3	102496381	T	C	-0.0055	0.994036	0.978474	1.01112	0.5763	11	rs7610194	0.502	3	102496381	T	C	0.4237	1.006	0.989	1.022	0.0055	0.0082	85934	401577	3	102496381	3	102496381	*	rs7610194	Y	102215225	rs7610194	T	C	0.4298	-0.0066	0.0017	0.00016	688578	102215225	102496381	3	102496381	3	102496381	*	Y	-0.670732	-3.88235
3_102501816_A_G	rs1151316	3	102501816	A	G	-0.0012	0.999001	0.983284	1.01523	0.5463	11	rs1151316	0.8829	3	102501816	A	G	0.4537	1.001	0.985	1.017	0.0012	0.0082	85934	401577	3	102501816	3	102501816	*	rs1151316	R	102220660	rs1151316	A	G	0.4558	-0.0069	0.0017	6.1e-05	686453	102220660	102501816	3	102501816	3	102501816	*	R	-0.146341	-4.05882
3_102501828_G_A	rs1151317	3	102501828	G	A	-0.006	0.994	0.978	1.01	0.5764	10	rs1151317	0.4695	3	102501828	A	G	0.5764	0.994	0.978	1.01	-0.006	0.0082	85934	401577	3	102501828	3	102501828	*	rs1151317	R	102220672	rs1151317	A	G	0.5707	0.0066	0.0017	0.00016	688389	102220672	102501828	3	102501828	3	102501828	*	R	-0.731707	3.88235
3_102502676_G_A	rs4683838	3	102502676	G	A	-0.0058	0.994	0.977	1.012	0.3042	10	rs4683838	0.5175	3	102502676	A	G	0.3042	0.994	0.977	1.012	-0.0058	0.009	85934	401577	3	102502676	3	102502676	*	rs4683838	R	102221520	rs4683838	A	G	0.3094	0.0081	0.0018	8.1e-06	776264	102221520	102502676	3	102502676	3	102502676	*	R	-0.644444	4.5
3_102502748_T_C	rs1151318	3	102502748	T	C	-0.0014	0.999001	0.982318	1.01523	0.5462	11	rs1151318	0.8611	3	102502748	T	C	0.4538	1.001	0.985	1.018	0.0014	0.0082	85934	401577	3	102502748	3	102502748	*	rs1151318	Y	102221592	rs1151318	T	C	0.4562	-0.0068	0.0017	8.4e-05	686404	102221592	102502748	3	102502748	3	102502748	*	Y	-0.170732	-4
3_102502926_G_T	rs1151319	3	102502926	G	T	-0.0013	0.999	0.983	1.015	0.5458	10	rs1151319	0.8729	3	102502926	T	G	0.5458	0.999	0.983	1.015	-0.0013	0.0082	85934	401577	3	102502926	3	102502926	*	rs1151319	K	102221770	rs1151319	T	G	0.5441	0.0068	0.0017	8.1e-05	686304	102221770	102502926	3	102502926	3	102502926	*	K	-0.158537	4
3_102503908_C_A	rs1284774	3	102503908	C	A	-0.0061	0.994	0.978	1.01	0.5759	10	rs1284774	0.4619	3	102503908	A	C	0.5759	0.994	0.978	1.01	-0.0061	0.0082	85934	401577	3	102503908	3	102503908	*	rs1284774	V	102222752	rs1284774	A	C	0.5711	0.0066	0.0017	0.00016	688260	102222752	102503908	3	102503908	3	102503908	*	V	-0.743902	3.88235
3_102504921_G_A	rs10937053	3	102504921	G	A	0.0049	1.005	0.988	1.023	0.2979	10	rs10937053	0.5776	3	102504921	A	G	0.2979	1.005	0.988	1.023	0.0049	0.0089	85934	401577	3	102504921	3	102504921	*	rs10937053	R	102223765	rs10937053	A	G	0.3064	-0.0067	0.0019	0.00037	689481	102223765	102504921	3	102504921	3	102504921	*	R	0.550562	-3.52632
3_102508252_G_A	rs1284776	3	102508252	G	A	-0.0059	0.994	0.978	1.01	0.5758	10	rs1284776	0.4771	3	102508252	A	G	0.5758	0.994	0.978	1.01	-0.0059	0.0082	85934	401577	3	102508252	3	102508252	*	rs1284776	R	102227096	rs1284776	A	G	0.5681	0.0066	0.0017	0.00015	687523	102227096	102508252	3	102508252	3	102508252	*	R	-0.719512	3.88235
3_102508540_C_A	rs9820382	3	102508540	C	A	0.0045	1.005	0.987	1.022	0.2995	10	rs9820382	0.6138	3	102508540	A	C	0.2995	1.005	0.987	1.022	0.0045	0.0089	85934	401577	3	102508540	3	102508540	*	rs9820382	M	102227384	rs9820382	A	C	0.3067	-0.0067	0.0019	0.00034	688784	102227384	102508540	3	102508540	3	102508540	*	M	0.505618	-3.52632
3_102509163_G_A	rs9861714	3	102509163	G	A	0.0045	1.005	0.987	1.022	0.3003	10	rs9861714	0.6148	3	102509163	A	G	0.3003	1.005	0.987	1.022	0.0045	0.0088	85934	401577	3	102509163	3	102509163	*	rs9861714	R	102228007	rs9861714	A	G	0.3069	-0.0067	0.0019	0.00034	687466	102228007	102509163	3	102509163	3	102509163	*	R	0.511364	-3.52632
3_102509361_C_T	rs1284777	3	102509361	C	T	-0.0058	0.994	0.978	1.01	0.5757	10	rs1284777	0.4809	3	102509361	T	C	0.5757	0.994	0.978	1.01	-0.0058	0.0082	85934	401577	3	102509361	3	102509361	*	rs1284777	Y	102228205	rs1284777	T	C	0.5704	0.0066	0.0017	0.00016	687492	102228205	102509361	3	102509361	3	102509361	*	Y	-0.707317	3.88235
3_102512868_T_C	rs1151322	3	102512868	T	C	-0.0014	0.999001	0.982318	1.01523	0.5458	11	rs1151322	0.8629	3	102512868	T	C	0.4542	1.001	0.985	1.018	0.0014	0.0082	85934	401577	3	102512868	3	102512868	*	rs1151322	Y	102231712	rs1151322	T	C	0.456	-0.0067	0.0017	0.0001	685503	102231712	102512868	3	102512868	3	102512868	*	Y	-0.170732	-3.94118
3_102515921_C_T	rs1284781	3	102515921	C	T	-0.0058	0.994	0.978	1.01	0.5749	10	rs1284781	0.4819	3	102515921	T	C	0.5749	0.994	0.978	1.01	-0.0058	0.0082	85934	401577	3	102515921	3	102515921	*	rs1284781	B	102234765	rs1284781	T	C	0.5699	0.0065	0.0017	0.00018	687493	102234765	102515921	3	102515921	3	102515921	*	B	-0.707317	3.82353
3_102519735_C_G	rs1151323	3	102519735	C	G	-0.0057	0.994036	0.978474	1.0101	0.5667	6	rs1151323	0.4904	3	102519735	C	G	0.4333	1.006	0.99	1.022	0.0057	0.0082	85934	401577	3	102519735	3	102519735	*	rs1151323	V	102238579	rs1151323	C	G	0.4358	-0.0062	0.0017	0.00042	686485	102238579	102519735	3	102519735	3	102519735	*	V	-0.695122	-3.64706
3_102520252_A_T	rs1284782	3	102520252	A	T	-0.0057	0.994036	0.978474	1.0101	0.5666	6	rs1284782	0.4852	3	102520252	A	T	0.4334	1.006	0.99	1.022	0.0057	0.0082	85934	401577	3	102520252	3	102520252	*	rs1284782	W	102239096	rs1284782	A	T	0.4358	-0.0061	0.0017	0.00046	685762	102239096	102520252	3	102520252	3	102520252	*	W	-0.695122	-3.58824
3_102520275_T_G	rs1284783	3	102520275	T	G	-0.0016	0.998004	0.982318	1.0142	0.5446	11	rs1284783	0.846	3	102520275	T	G	0.4554	1.002	0.986	1.018	0.0016	0.0082	85934	401577	3	102520275	3	102520275	*	rs1284783	K	102239119	rs1284783	T	G	0.4569	-0.0063	0.0017	0.00027	685382	102239119	102520275	3	102520275	3	102520275	*	K	-0.195122	-3.70588
3_102520295_A_G	rs1290380	3	102520295	A	G	-0.0057	0.994036	0.978474	1.0101	0.5665	11	rs1290380	0.4843	3	102520295	A	G	0.4335	1.006	0.99	1.022	0.0057	0.0082	85934	401577	3	102520295	3	102520295	*	rs1290380	R	102239139	rs1290380	A	G	0.4319	-0.0061	0.0017	0.00044	685847	102239139	102520295	3	102520295	3	102520295	*	R	-0.695122	-3.58824
3_102524488_T_C	rs1151325	3	102524488	T	C	-0.0023	0.998004	0.979432	1.01626	0.7343	11	rs1151325	0.8073	3	102524488	T	C	0.2657	1.002	0.984	1.021	0.0023	0.0093	85934	401577	3	102524488	3	102524488	*	rs1151325	Y	102243332	rs1151325	T	C	0.2709	-0.0079	0.002	5.6e-05	685932	102243332	102524488	3	102524488	3	102524488	*	Y	-0.247312	-3.95
3_102528119_A_C	rs1284785	3	102528119	A	C	0.0008	1.001	0.983284	1.01833	0.7102	11	rs1284785	0.9296	3	102528119	A	C	0.2898	0.999	0.982	1.017	-0.0008	0.009	85934	401577	3	102528119	3	102528119	*	rs1284785	M	102246963	rs1284785	A	C	0.2854	-0.0072	0.0019	0.00016	686479	102246963	102528119	3	102528119	3	102528119	*	M	0.0888889	-3.78947
3_102528528_G_A	rs1151329	3	102528528	G	A	0.0009	1.001	0.983	1.019	0.7102	10	rs1151329	0.9169	3	102528528	A	G	0.7102	1.001	0.983	1.019	0.0009	0.009	85934	401577	3	102528528	3	102528528	*	rs1151329	R	102247372	rs1151329	A	G	0.7143	0.0071	0.0019	0.00019	686480	102247372	102528528	3	102528528	3	102528528	*	R	0.1	3.73684
3_102528994_T_C	rs1284786	3	102528994	T	C	0.0016	1.002	0.984252	1.01937	0.7174	11	rs1284786	0.8593	3	102528994	T	C	0.2826	0.998	0.981	1.016	-0.0016	0.0091	85934	401577	3	102528994	3	102528994	*	rs1284786	Y	102247838	rs1284786	T	C	0.2806	-0.007	0.0019	0.00026	686580	102247838	102528994	3	102528994	3	102528994	*	Y	0.175824	-3.68421
3_102529877_C_T	rs1284787	3	102529877	C	T	0.003	1.003	0.987	1.019	0.5556	10	rs1284787	0.7143	3	102529877	T	C	0.5556	1.003	0.987	1.019	0.003	0.0082	85934	401577	3	102529877	3	102529877	*	rs1284787	Y	102248721	rs1284787	T	C	0.5536	0.0064	0.0017	0.0002	686546	102248721	102529877	3	102529877	3	102529877	*	Y	0.365854	3.76471
3_102532297_A_C	rs10937054	3	102532297	A	C	0.0052	1.00503	0.982318	1.02881	0.133	11	rs10937054	0.6631	3	102532297	A	C	0.867	0.995	0.972	1.018	-0.0052	0.0119	85934	401577	3	102532297	3	102532297	*	rs10937054	M	102251141	rs10937054	A	C	0.8656	0.01	0.0024	2.6e-05	790859	102251141	102532297	3	102532297	3	102532297	*	M	0.436975	4.16667
3_102532455_G_T	rs9852920	3	102532455	G	T	0.0052	1.005	0.982	1.029	0.135	10	rs9852920	0.6637	3	102532455	T	G	0.135	1.005	0.982	1.029	0.0052	0.0119	85934	401577	3	102532455	3	102532455	*	rs9852920	K	102251299	rs9852920	T	G	0.1347	-0.0092	0.0025	0.00025	686415	102251299	102532455	3	102532455	3	102532455	*	K	0.436975	-3.68
3_102532736_A_G	rs1151332	3	102532736	A	G	0.0005	1	0.983284	1.01833	0.7152	11	rs1151332	0.9566	3	102532736	A	G	0.2848	1	0.982	1.017	-0.0005	0.0091	85934	401577	3	102532736	3	102532736	*	rs1151332	R	102251580	rs1151332	A	G	0.2812	-0.0072	0.0019	0.00018	686547	102251580	102532736	3	102532736	3	102532736	*	R	0.0549451	-3.78947
3_102534479_T_C	rs1284718	3	102534479	T	C	0.0031	1.00301	0.987167	1.01937	0.5575	11	rs1284718	0.7082	3	102534479	T	C	0.4425	0.997	0.981	1.013	-0.0031	0.0082	85934	401577	3	102534479	3	102534479	*	rs1284718	Y	102253323	rs1284718	T	C	0.4456	-0.0064	0.0017	0.0002	686341	102253323	102534479	3	102534479	3	102534479	*	Y	0.378049	-3.76471
3_102534765_G_A	rs1151333	3	102534765	G	A	0.0015	1.002	0.984	1.02	0.7141	10	rs1151333	0.8661	3	102534765	A	G	0.7141	1.002	0.984	1.02	0.0015	0.0091	85934	401577	3	102534765	3	102534765	*	rs1151333	R	102253609	rs1151333	A	G	0.7187	0.0069	0.0019	0.00029	686442	102253609	102534765	3	102534765	3	102534765	*	R	0.164835	3.63158
3_102538662_C_A	rs1151334	3	102538662	C	A	0.0032	1.003	0.987	1.019	0.5549	10	rs1151334	0.6941	3	102538662	A	C	0.5549	1.003	0.987	1.019	0.0032	0.0082	85934	401577	3	102538662	3	102538662	*	rs1151334	M	102257506	rs1151334	A	C	0.554	0.0065	0.0017	0.00019	685789	102257506	102538662	3	102538662	3	102538662	*	M	0.390244	3.82353
3_102538902_A_T	rs1151335	3	102538902	A	T	0.003	1.00301	0.987167	1.01937	0.5556	6	rs1151335	0.7156	3	102538902	A	T	0.4444	0.997	0.981	1.013	-0.003	0.0082	85934	401577	3	102538902	3	102538902	*	rs1151335	W	102257746	rs1151335	A	T	0.4459	-0.0065	0.0017	0.00019	685747	102257746	102538902	3	102538902	3	102538902	*	W	0.365854	-3.82353
3_102540581_T_C	rs9854367	3	102540581	T	C	-0.0042	0.996016	0.974659	1.01729	0.1595	11	rs9854367	0.7042	3	102540581	T	C	0.8405	1.004	0.983	1.026	0.0042	0.0111	85934	401577	3	102540581	3	102540581	*	rs9854367	Y	102259425	rs9854367	T	C	0.842	0.0088	0.0024	0.00019	687117	102259425	102540581	3	102540581	3	102540581	*	Y	-0.378378	3.66667
3_102540893_C_T	rs1284730	3	102540893	C	T	0.0029	1.003	0.987	1.019	0.5556	10	rs1284730	0.7215	3	102540893	T	C	0.5556	1.003	0.987	1.019	0.0029	0.0082	85934	401577	3	102540893	3	102540893	*	rs1284730	Y	102259737	rs1284730	T	C	0.5541	0.0064	0.0017	0.00024	685303	102259737	102540893	3	102540893	3	102540893	*	Y	0.353659	3.76471
3_102545420_T_A	rs1151336	3	102545420	T	A	0.0031	1.003	0.987	1.019	0.5545	5	rs1151336	0.7019	3	102545420	A	T	0.5545	1.003	0.987	1.019	0.0031	0.0082	85934	401577	3	102545420	3	102545420	*	rs1151336	W	102264264	rs1151336	A	T	0.5535	0.0063	0.0017	0.00027	685465	102264264	102545420	3	102545420	3	102545420	*	W	0.378049	3.70588
3_102545804_G_A	rs9819084	3	102545804	G	A	-0.0038	0.996	0.975	1.018	0.159	10	rs9819084	0.734	3	102545804	A	G	0.159	0.996	0.975	1.018	-0.0038	0.0111	85934	401577	3	102545804	3	102545804	*	rs9819084	R	102264648	rs9819084	A	G	0.1575	-0.0087	0.0024	0.00022	687024	102264648	102545804	3	102545804	3	102545804	*	R	-0.342342	-3.625
3_102552498_C_G	rs1284762	3	102552498	C	G	-0.0042	0.996016	0.977517	1.0142	0.7358	6	rs1284762	0.648	3	102552498	C	G	0.2642	1.004	0.986	1.023	0.0042	0.0093	85934	401577	3	102552498	3	102552498	*	rs1284762	S	102271342	rs1284762	C	G	0.2618	-0.007	0.002	0.0004	685203	102271342	102552498	3	102552498	3	102552498	*	S	-0.451613	-3.5
3_102555655_G_A	rs1284765	3	102555655	G	A	0.0027	1.003	0.987	1.019	0.5509	10	rs1284765	0.7406	3	102555655	A	G	0.5509	1.003	0.987	1.019	0.0027	0.0082	85934	401577	3	102555655	3	102555655	*	rs1284765	R	102274499	rs1284765	A	G	0.5502	0.0061	0.0017	0.00038	685173	102274499	102555655	3	102555655	3	102555655	*	R	0.329268	3.58824
3_102556375_T_G	rs17824061	3	102556375	T	G	0.004	1.00402	0.981354	1.02775	0.1381	11	rs17824061	0.7356	3	102556375	T	G	0.8619	0.996	0.973	1.019	-0.004	0.0118	85934	401577	3	102556375	3	102556375	*	rs17824061	K	102275219	rs17824061	T	G	0.8621	0.0095	0.0025	0.00015	686657	102275219	102556375	3	102556375	3	102556375	*	K	0.338983	3.8
3_102564009_T_C	rs1710081	3	102564009	T	C	0.003	1.00301	0.987167	1.01937	0.5396	11	rs1710081	0.7126	3	102564009	T	C	0.4604	0.997	0.981	1.013	-0.003	0.0082	85934	401577	3	102564009	3	102564009	*	rs1710081	Y	102282853	rs1710081	T	C	0.467	-0.0076	0.0019	4.4e-05	528890	102282853	102564009	3	102564009	3	102564009	*	Y	0.365854	-4
3_102564814_T_C	rs1284773	3	102564814	T	C	0.0026	1.00301	0.986193	1.01833	0.5335	11	rs1284773	0.7479	3	102564814	T	C	0.4665	0.997	0.982	1.014	-0.0026	0.0082	85934	401577	3	102564814	3	102564814	*	rs1284773	Y	102283658	rs1284773	T	C	0.4686	-0.0066	0.0017	0.00011	692226	102283658	102564814	3	102564814	3	102564814	*	Y	0.317073	-3.88235
3_102565887_T_C	rs3105589	3	102565887	T	C	0.0031	1.00301	0.987167	1.01937	0.5395	11	rs3105589	0.7056	3	102565887	T	C	0.4605	0.997	0.981	1.013	-0.0031	0.0082	85934	401577	3	102565887	3	102565887	*	rs3105589	Y	102284731	rs3105589	T	C	0.4671	-0.0068	0.0017	8.3e-05	692245	102284731	102565887	3	102565887	3	102565887	*	Y	0.378049	-4
3_102574307_C_T	rs1284727	3	102574307	C	T	0.0033	1.003	0.987	1.02	0.5394	10	rs1284727	0.6885	3	102574307	T	C	0.5394	1.003	0.987	1.02	0.0033	0.0082	85934	401577	3	102574307	3	102574307	*	rs1284727	Y	102293151	rs1284727	T	C	0.533	0.0067	0.0017	9e-05	692292	102293151	102574307	3	102574307	3	102574307	*	Y	0.402439	3.94118
3_102574418_G_A	rs1284726	3	102574418	G	A	0.0021	1.002	0.986	1.018	0.5328	10	rs1284726	0.796	3	102574418	A	G	0.5328	1.002	0.986	1.018	0.0021	0.0082	85934	401577	3	102574418	3	102574418	*	rs1284726	R	102293262	rs1284726	A	G	0.5306	0.0067	0.0017	0.0001	692462	102293262	102574418	3	102574418	3	102574418	*	R	0.256098	3.94118
3_102575874_T_C	rs1515479	3	102575874	T	C	0.0034	1.00301	0.987167	1.01937	0.533	11	rs1515479	0.6757	3	102575874	T	C	0.467	0.997	0.981	1.013	-0.0034	0.0082	85934	401577	3	102575874	3	102575874	*	rs1515479	Y	102294718	rs1515479	T	C	0.4688	-0.0067	0.0017	0.0001	692069	102294718	102575874	3	102575874	3	102575874	*	Y	0.414634	-3.94118
3_102576218_G_A	rs1399762	3	102576218	G	A	0.0034	1.003	0.987	1.02	0.5394	10	rs1399762	0.6773	3	102576218	A	G	0.5394	1.003	0.987	1.02	0.0034	0.0082	85934	401577	3	102576218	3	102576218	*	rs1399762	R	102295062	rs1399762	A	G	0.5329	0.0067	0.0017	9.1e-05	692226	102295062	102576218	3	102576218	3	102576218	*	R	0.414634	3.94118
3_102576994_C_T	rs1701687	3	102576994	C	T	0.0034	1.003	0.987	1.02	0.5394	10	rs1701687	0.6737	3	102576994	T	C	0.5394	1.003	0.987	1.02	0.0034	0.0082	85934	401577	3	102576994	3	102576994	*	rs1701687	Y	102295838	rs1701687	T	C	0.533	0.0067	0.0017	9.5e-05	692224	102295838	102576994	3	102576994	3	102576994	*	Y	0.414634	3.94118
3_102578467_G_A	rs1701685	3	102578467	G	A	0.0034	1.003	0.987	1.02	0.5394	10	rs1701685	0.6785	3	102578467	A	G	0.5394	1.003	0.987	1.02	0.0034	0.0082	85934	401577	3	102578467	3	102578467	*	rs1701685	R	102297311	rs1701685	A	G	0.533	0.0067	0.0017	9.4e-05	692214	102297311	102578467	3	102578467	3	102578467	*	R	0.414634	3.94118
3_102578696_G_A	rs1715530	3	102578696	G	A	0.0027	1.003	0.987	1.019	0.535	10	rs1715530	0.7444	3	102578696	A	G	0.535	1.003	0.987	1.019	0.0027	0.0082	85934	401577	3	102578696	3	102578696	*	rs1715530	R	102297540	rs1715530	A	G	0.5317	0.0067	0.0017	0.0001	692175	102297540	102578696	3	102578696	3	102578696	*	R	0.329268	3.94118
3_102578857_G_A	rs1284719	3	102578857	G	A	0.0034	1.003	0.987	1.02	0.5394	10	rs1284719	0.6786	3	102578857	A	G	0.5394	1.003	0.987	1.02	0.0034	0.0082	85934	401577	3	102578857	3	102578857	*	rs1284719	R	102297701	rs1284719	A	G	0.533	0.0067	0.0017	9.9e-05	692214	102297701	102578857	3	102578857	3	102578857	*	R	0.414634	3.94118
3_102580761_A_G	rs1298964	3	102580761	A	G	0.0025	1.002	0.986193	1.01833	0.5349	11	rs1298964	0.7634	3	102580761	A	G	0.4651	0.998	0.982	1.014	-0.0025	0.0082	85934	401577	3	102580761	3	102580761	*	rs1298964	R	102299605	rs1298964	A	G	0.4682	-0.0067	0.0017	0.0001	692156	102299605	102580761	3	102580761	3	102580761	*	R	0.304878	-3.94118
3_102584888_C_T	rs1300120	3	102584888	C	T	0.0029	1.003	0.987	1.019	0.5398	10	rs1300120	0.719	3	102584888	T	C	0.5398	1.003	0.987	1.019	0.0029	0.0082	85934	401577	3	102584888	3	102584888	*	rs1300120	Y	102303732	rs1300120	T	C	0.5294	0.0067	0.0017	9.7e-05	692162	102303732	102584888	3	102584888	3	102584888	*	Y	0.353659	3.94118
3_102590262_G_C	rs1284731	3	102590262	G	C	0.0033	1.003	0.987	1.02	0.539	5	rs1284731	0.6893	3	102590262	C	G	0.539	1.003	0.987	1.02	0.0033	0.0082	85934	401577	3	102590262	3	102590262	*	rs1284731	S	102309106	rs1284731	C	G	0.5328	0.0068	0.0017	8e-05	692161	102309106	102590262	3	102590262	3	102590262	*	S	0.402439	4
3_102591577_G_T	rs1284732	3	102591577	G	T	0.0031	1.003	0.987	1.019	0.5326	10	rs1284732	0.709	3	102591577	T	G	0.5326	1.003	0.987	1.019	0.0031	0.0082	85934	401577	3	102591577	3	102591577	*	rs1284732	K	102310421	rs1284732	T	G	0.531	0.0068	0.0017	9e-05	684889	102310421	102591577	3	102591577	3	102591577	*	K	0.378049	4
3_102592626_T_C	rs17773343	3	102592626	T	C	0.0098	1.0101	0.985222	1.0352	0.1207	11	rs17773343	0.429	3	102592626	T	C	0.8793	0.99	0.966	1.015	-0.0098	0.0124	85934	401577	3	102592626	3	102592626	*	rs17773343	B	102311470	rs17773343	T	C	0.8793	0.0126	0.0026	1.9e-06	692049	102311470	102592626	3	102592626	3	102592626	*	B	0.790323	4.84615
3_102598668_C_T	rs6802319	3	102598668	C	T	0.0105	1.011	0.986	1.035	0.1252	10	rs6802319	0.394	3	102598668	T	C	0.1252	1.011	0.986	1.035	0.0105	0.0123	85934	401577	3	102598668	3	102598668	*	rs6802319	Y	102317512	rs6802319	T	C	0.123	-0.0125	0.0026	1.6e-06	691595	102317512	102598668	3	102598668	3	102598668	*	Y	0.853659	-4.80769
3_102603196_A_G	rs17824625	3	102603196	A	G	0.0097	1.0101	0.985222	1.03413	0.12	11	rs17824625	0.4365	3	102603196	A	G	0.88	0.99	0.967	1.015	-0.0097	0.0124	85934	401577	3	102603196	3	102603196	*	rs17824625	R	102322040	rs17824625	A	G	0.8785	0.0126	0.0026	1.6e-06	691721	102322040	102603196	3	102603196	3	102603196	*	R	0.782258	4.84615
3_102604499_C_T	rs938423	3	102604499	C	T	0.0046	1.005	0.989	1.021	0.5313	10	rs938423	0.5754	3	102604499	T	C	0.5313	1.005	0.989	1.021	0.0046	0.0082	85934	401577	3	102604499	3	102604499	*	rs938423	Y	102323343	rs938423	T	C	0.5298	0.0067	0.0017	0.0001	689274	102323343	102604499	3	102604499	3	102604499	*	Y	0.560976	3.94118
3_102604707_T_A	rs938424	3	102604707	T	A	0.0036	1.004	0.988	1.02	0.5294	5	rs938424	0.6598	3	102604707	A	T	0.5294	1.004	0.988	1.02	0.0036	0.0082	85934	401577	3	102604707	3	102604707	*	rs938424	W	102323551	rs938424	A	T	0.5277	0.0068	0.0017	8.1e-05	689256	102323551	102604707	3	102604707	3	102604707	*	W	0.439024	4
3_102604953_A_G	rs1284744	3	102604953	A	G	0.0039	1.00402	0.988142	1.02041	0.5324	11	rs1284744	0.6373	3	102604953	A	G	0.4676	0.996	0.98	1.012	-0.0039	0.0082	85934	401577	3	102604953	3	102604953	*	rs1284744	R	102323797	rs1284744	A	G	0.4704	-0.0067	0.0017	8.7e-05	688881	102323797	102604953	3	102604953	3	102604953	*	R	0.47561	-3.94118
3_102606455_G_T	rs1949310	3	102606455	G	T	0.0075	1.008	0.984	1.032	0.126	10	rs1949310	0.5443	3	102606455	T	G	0.126	1.008	0.984	1.032	0.0075	0.0123	85934	401577	3	102606455	3	102606455	*	rs1949310	K	102325299	rs1949310	T	G	0.1228	-0.0124	0.0026	2e-06	691903	102325299	102606455	3	102606455	3	102606455	*	K	0.609756	-4.76923
3_102606788_T_C	rs1949311	3	102606788	T	C	0.0085	1.00806	0.984252	1.03306	0.1229	11	rs1949311	0.4917	3	102606788	T	C	0.8771	0.992	0.968	1.016	-0.0085	0.0123	85934	401577	3	102606788	3	102606788	*	rs1949311	Y	102325632	rs1949311	T	C	0.8779	0.0122	0.0026	3.2e-06	692234	102325632	102606788	3	102606788	3	102606788	*	Y	0.691057	4.69231
3_102607220_C_G	rs6765963	3	102607220	C	G	0.0084	1.00806	0.984252	1.03306	0.1229	6	rs6765963	0.4954	3	102607220	C	G	0.8771	0.992	0.968	1.016	-0.0084	0.0123	85934	401577	3	102607220	3	102607220	*	rs6765963	S	102326064	rs6765963	C	G	0.8779	0.0122	0.0026	2.6e-06	692233	102326064	102607220	3	102607220	3	102607220	*	S	0.682927	4.69231
3_102609393_T_C	rs17773589	3	102609393	T	C	0.0086	1.00908	0.984252	1.03306	0.1202	11	rs17773589	0.4909	3	102609393	T	C	0.8798	0.991	0.968	1.016	-0.0086	0.0124	85934	401577	3	102609393	3	102609393	*	rs17773589	Y	102328237	rs17773589	T	C	0.8706	0.0125	0.0026	1.9e-06	692295	102328237	102609393	3	102609393	3	102609393	*	Y	0.693548	4.80769
3_102611198_G_T	rs1949219	3	102611198	G	T	0.0083	1.008	0.984	1.033	0.1223	10	rs1949219	0.4992	3	102611198	T	G	0.1223	1.008	0.984	1.033	0.0083	0.0124	85934	401577	3	102611198	3	102611198	*	rs1949219	K	102330042	rs1949219	T	G	0.1208	-0.0122	0.0026	2.8e-06	692544	102330042	102611198	3	102611198	3	102611198	*	K	0.669355	-4.69231
3_102612705_T_C	rs1848033	3	102612705	T	C	0.0105	1.0101	0.986193	1.0352	0.1277	11	rs1848033	0.3921	3	102612705	T	C	0.8723	0.99	0.966	1.014	-0.0105	0.0122	85934	401577	3	102612705	3	102612705	*	rs1848033	Y	102331549	rs1848033	T	C	0.8766	0.0127	0.0026	1.1e-06	692129	102331549	102612705	3	102612705	3	102612705	*	Y	0.860656	4.88462
3_102615924_A_G	rs9876060	3	102615924	A	G	0.009	1.00908	0.985222	1.03413	0.1231	11	rs9876060	0.4642	3	102615924	A	G	0.8769	0.991	0.967	1.015	-0.009	0.0123	85934	401577	3	102615924	3	102615924	*	rs9876060	R	102334768	rs9876060	A	G	0.8778	0.0125	0.0026	1.6e-06	691071	102334768	102615924	3	102615924	3	102615924	*	R	0.731707	4.80769
3_102617072_C_T	rs1284749	3	102617072	C	T	0.0039	1.004	0.988	1.02	0.53	10	rs1284749	0.6309	3	102617072	T	C	0.53	1.004	0.988	1.02	0.0039	0.0082	85934	401577	3	102617072	3	102617072	*	rs1284749	Y	102335916	rs1284749	T	C	0.5275	0.0064	0.0017	0.00024	681621	102335916	102617072	3	102617072	3	102617072	*	Y	0.47561	3.76471
3_102617837_G_A	rs1284750	3	102617837	G	A	0.0046	1.005	0.989	1.021	0.5238	10	rs1284750	0.5746	3	102617837	A	G	0.5238	1.005	0.989	1.021	0.0046	0.0082	85934	401577	3	102617837	3	102617837	*	rs1284750	R	102336681	rs1284750	A	G	0.5255	0.006	0.0017	0.00049	683547	102336681	102617837	3	102617837	3	102617837	*	R	0.560976	3.52941
3_102619402_G_C	rs2895217	3	102619402	G	C	0.0092	1.009	0.985	1.034	0.1201	5	rs2895217	0.4595	3	102619402	C	G	0.1201	1.009	0.985	1.034	0.0092	0.0124	85934	401577	3	102619402	3	102619402	*	rs2895217	S	102338246	rs2895217	C	G	0.1263	-0.0126	0.0026	1.8e-06	691027	102338246	102619402	3	102619402	3	102619402	*	S	0.741935	-4.84615
3_102625464_G_A	rs1290379	3	102625464	G	A	0.003	1.003	0.987	1.019	0.5285	10	rs1290379	0.7144	3	102625464	A	G	0.5285	1.003	0.987	1.019	0.003	0.0082	85934	401577	3	102625464	3	102625464	*	rs1290379	R	102344308	rs1290379	A	G	0.5278	0.0062	0.0017	0.00033	687578	102344308	102625464	3	102625464	3	102625464	*	R	0.365854	3.64706
3_102636558_G_A	rs17774042	3	102636558	G	A	0.0013	1.001	0.981	1.022	0.1916	10	rs17774042	0.9015	3	102636558	A	G	0.1916	1.001	0.981	1.022	0.0013	0.0103	85934	401577	3	102636558	3	102636558	*	rs17774042	R	102355402	rs17774042	A	G	0.1904	-0.0116	0.0022	1.7e-07	692528	102355402	102636558	3	102636558	3	102636558	*	R	0.126214	-5.27273
3_103126494_G_A	rs10511204	3	103126494	G	A	0.0198	1.02	0.995	1.046	0.1158	10	rs10511204	0.1188	3	103126494	A	G	0.1158	1.02	0.995	1.046	0.0198	0.0127	85934	401577	3	103126494	3	103126494	*	rs10511204	R	102845338	rs10511204	A	G	0.1066	-0.01	0.0027	0.00028	692078	102845338	103126494	3	103126494	3	103126494	*	R	1.55906	-3.7037
3_103127066_C_T	rs17176990	3	103127066	C	T	0.0194	1.02	0.995	1.045	0.1156	10	rs17176990	0.1262	3	103127066	T	C	0.1156	1.02	0.995	1.045	0.0194	0.0127	85934	401577	3	103127066	3	103127066	*	rs17176990	Y	102845910	rs17176990	T	C	0.1066	-0.0099	0.0027	0.00029	692082	102845910	103127066	3	103127066	3	103127066	*	Y	1.52756	-3.66667
3_103143170_G_A	rs17781533	3	103143170	G	A	0.0202	1.02	0.995	1.046	0.1157	10	rs17781533	0.1118	3	103143170	A	G	0.1157	1.02	0.995	1.046	0.0202	0.0127	85934	401577	3	103143170	3	103143170	*	rs17781533	R	102862014	rs17781533	A	G	0.1065	-0.0103	0.0027	0.00019	690981	102862014	103143170	3	103143170	3	103143170	*	R	1.59055	-3.81481
3_103153420_A_G	rs16846002	3	103153420	A	G	0.0184	1.01833	0.994036	1.04384	0.1174	11	rs16846002	0.1456	3	103153420	A	G	0.8826	0.982	0.958	1.006	-0.0184	0.0126	85934	401577	3	103153420	3	103153420	*	rs16846002	R	102872264	rs16846002	A	G	0.8929	0.0101	0.0028	0.00024	690756	102872264	103153420	3	103153420	3	103153420	*	R	1.46032	3.60714
3_103154983_G_A	rs11717400	3	103154983	G	A	0.0197	1.02	0.995	1.046	0.1158	10	rs11717400	0.1204	3	103154983	A	G	0.1158	1.02	0.995	1.046	0.0197	0.0127	85934	401577	3	103154983	3	103154983	*	rs11717400	D	102873827	rs11717400	A	G	0.1054	-0.0103	0.0028	0.00019	690871	102873827	103154983	3	103154983	3	103154983	*	D	1.55118	-3.67857
3_103163097_G_A	rs17781819	3	103163097	G	A	0.0188	1.019	0.994	1.045	0.1165	10	rs17781819	0.1386	3	103163097	A	G	0.1165	1.019	0.994	1.045	0.0188	0.0127	85934	401577	3	103163097	3	103163097	*	rs17781819	R	102881941	rs17781819	A	G	0.1094	-0.0104	0.0027	0.00014	691117	102881941	103163097	3	103163097	3	103163097	*	R	1.48031	-3.85185
3_103164973_G_T	rs11707000	3	103164973	G	T	0.0187	1.019	0.994	1.045	0.1165	10	rs11707000	0.1393	3	103164973	T	G	0.1165	1.019	0.994	1.045	0.0187	0.0127	85934	401577	3	103164973	3	103164973	*	rs11707000	K	102883817	rs11707000	T	G	0.1079	-0.0099	0.0028	0.0003	685154	102883817	103164973	3	103164973	3	103164973	*	K	1.47244	-3.53571
3_103180763_A_C	rs1606855	3	103180763	A	C	0.0178	1.01833	0.993049	1.04384	0.1185	11	rs1606855	0.1591	3	103180763	A	C	0.8815	0.982	0.958	1.007	-0.0178	0.0126	85934	401577	3	103180763	3	103180763	*	rs1606855	M	102899607	rs1606855	A	C	0.8922	0.0103	0.0027	0.00018	691225	102899607	103180763	3	103180763	3	103180763	*	M	1.4127	3.81481
3_103412542_A_C	rs4856151	3	103412542	A	C	0.0015	1.001	0.978474	1.02564	0.1347	11	rs4856151	0.8977	3	103412542	A	C	0.8653	0.999	0.975	1.022	-0.0015	0.012	85934	401577	3	103412542	3	103412542	*	rs4856151	M	103131386	rs4856151	A	C	0.873	0.0102	0.0028	0.00027	516828	103131386	103412542	3	103412542	3	103412542	*	M	0.125	3.64286
3_103438601_T_G	rs4602399	3	103438601	T	G	0.0009	1.001	0.977517	1.02459	0.1355	11	rs4602399	0.9431	3	103438601	T	G	0.8645	0.999	0.976	1.023	-0.0009	0.012	85934	401577	3	103438601	3	103438601	*	rs4602399	K	103157445	rs4602399	T	G	0.8725	0.0097	0.0028	0.00047	533705	103157445	103438601	3	103438601	3	103438601	*	K	0.075	3.46429
3_103552605_T_C	rs721778	3	103552605	T	C	0.0075	1.00705	0.988142	1.02775	0.2134	11	rs721778	0.4507	3	103552605	T	C	0.7866	0.993	0.973	1.012	-0.0075	0.01	85934	401577	3	103552605	3	103552605	*	rs721778	Y	103271449	rs721778	T	C	0.7953	-0.0078	0.0022	0.00028	690094	103271449	103552605	3	103552605	3	103552605	*	Y	0.75	-3.54545
3_103555230_T_C	rs10937480	3	103555230	T	C	0.0078	1.00806	0.988142	1.02775	0.2154	11	rs10937480	0.4298	3	103555230	T	C	0.7846	0.992	0.973	1.012	-0.0078	0.0099	85934	401577	3	103555230	3	103555230	*	rs10937480	Y	103274074	rs10937480	T	C	0.7951	-0.007	0.002	0.00047	791680	103274074	103555230	3	103555230	3	103555230	*	Y	0.787879	-3.5
3_103576540_C_T	rs9853928	3	103576540	C	T	0.0059	1.006	0.987	1.025	0.2221	10	rs9853928	0.5458	3	103576540	T	C	0.2221	1.006	0.987	1.025	0.0059	0.0098	85934	401577	3	103576540	3	103576540	*	rs9853928	Y	103295384	rs9853928	T	C	0.2132	0.0073	0.002	0.0003	793631	103295384	103576540	3	103576540	3	103576540	*	Y	0.602041	3.65
3_103576921_A_G	rs2895250	3	103576921	A	G	0.0057	1.00604	0.986193	1.02564	0.2218	11	rs2895250	0.5639	3	103576921	A	G	0.7782	0.994	0.975	1.014	-0.0057	0.0098	85934	401577	3	103576921	3	103576921	*	rs2895250	R	103295765	rs2895250	A	G	0.787	-0.0078	0.0021	0.00024	692483	103295765	103576921	3	103576921	3	103576921	*	R	0.581633	-3.71429
3_103577946_T_C	rs9883361	3	103577946	T	C	0.0058	1.00604	0.987167	1.02564	0.2218	11	rs9883361	0.5517	3	103577946	T	C	0.7782	0.994	0.975	1.013	-0.0058	0.0098	85934	401577	3	103577946	3	103577946	*	rs9883361	Y	103296790	rs9883361	T	C	0.787	-0.0079	0.0021	0.00018	686594	103296790	103577946	3	103577946	3	103577946	*	Y	0.591837	-3.7619
3_103580388_G_A	rs1464017	3	103580388	G	A	0.0058	1.006	0.987	1.025	0.2218	10	rs1464017	0.5525	3	103580388	A	G	0.2218	1.006	0.987	1.025	0.0058	0.0098	85934	401577	3	103580388	3	103580388	*	rs1464017	R	103299232	rs1464017	A	G	0.2098	0.008	0.0021	0.00016	686608	103299232	103580388	3	103580388	3	103580388	*	R	0.591837	3.80952
3_103580770_A_C	rs6770220	3	103580770	A	C	0.0059	1.00604	0.987167	1.02564	0.2218	11	rs6770220	0.5448	3	103580770	A	C	0.7782	0.994	0.975	1.013	-0.0059	0.0098	85934	401577	3	103580770	3	103580770	*	rs6770220	M	103299614	rs6770220	A	C	0.7902	-0.0079	0.0021	0.0002	692475	103299614	103580770	3	103580770	3	103580770	*	M	0.602041	-3.7619
3_103581344_A_G	rs9824372	3	103581344	A	G	0.0058	1.00604	0.987167	1.02564	0.222	11	rs9824372	0.5542	3	103581344	A	G	0.778	0.994	0.975	1.013	-0.0058	0.0098	85934	401577	3	103581344	3	103581344	*	rs9824372	R	103300188	rs9824372	A	G	0.7902	-0.0079	0.0021	0.00018	692291	103300188	103581344	3	103581344	3	103581344	*	R	0.591837	-3.7619
3_103583776_A_T	rs12489831	3	103583776	A	T	0.0058	1.00604	0.987167	1.02564	0.2219	6	rs12489831	0.5572	3	103583776	A	T	0.7781	0.994	0.975	1.013	-0.0058	0.0098	85934	401577	3	103583776	3	103583776	*	rs12489831	W	103302620	rs12489831	A	T	0.7874	-0.008	0.0023	0.00043	684413	103302620	103583776	3	103583776	3	103583776	*	W	0.591837	-3.47826
3_103629855_T_C	rs2063485	3	103629855	T	C	-0.0193	0.981354	0.956023	1.00705	0.1208	11	rs2063485	0.1423	3	103629855	T	C	0.8792	1.019	0.993	1.046	0.0193	0.0132	85934	401577	3	103629855	3	103629855	*	rs2063485	Y	103348699	rs2063485	T	C	0.8727	0.0104	0.003	0.00042	564066	103348699	103629855	3	103629855	3	103629855	*	Y	-1.46212	3.46667
3_103647499_C_A	rs10511214	3	103647499	C	A	0.001	1.001	0.983	1.02	0.2449	10	rs10511214	0.9187	3	103647499	A	C	0.2449	1.001	0.983	1.02	0.001	0.0095	85934	401577	3	103647499	3	103647499	*	rs10511214	M	103366343	rs10511214	A	C	0.2376	0.0079	0.002	0.0001	688604	103366343	103647499	3	103647499	3	103647499	*	M	0.105263	3.95
3_103660759_T_G	rs12491842	3	103660759	T	G	0.0064	1.00604	0.987167	1.02564	0.2136	11	rs12491842	0.5177	3	103660759	T	G	0.7864	0.994	0.975	1.013	-0.0064	0.0099	85934	401577	3	103660759	3	103660759	*	rs12491842	K	103379603	rs12491842	T	G	0.7902	-0.0084	0.0021	7.1e-05	691826	103379603	103660759	3	103660759	3	103660759	*	K	0.646465	-4
3_103678376_A_C	rs2175470	3	103678376	A	C	0.0014	1.001	0.983284	1.02041	0.2437	11	rs2175470	0.8865	3	103678376	A	C	0.7563	0.999	0.98	1.017	-0.0014	0.0095	85934	401577	3	103678376	3	103678376	*	rs2175470	M	103397220	rs2175470	A	C	0.764	-0.0082	0.002	5.2e-05	692424	103397220	103678376	3	103678376	3	103678376	*	M	0.147368	-4.1
3_103681151_C_T	rs7651536	3	103681151	C	T	0.0014	1.001	0.983	1.02	0.2439	10	rs7651536	0.8824	3	103681151	T	C	0.2439	1.001	0.983	1.02	0.0014	0.0095	85934	401577	3	103681151	3	103681151	*	rs7651536	N	103399995	rs7651536	T	C	0.2361	0.0081	0.002	6e-05	692482	103399995	103681151	3	103681151	3	103681151	*	N	0.147368	4.05
3_103683557_A_G	rs17586840	3	103683557	A	G	0.0063	1.00604	0.987167	1.02564	0.214	11	rs17586840	0.5246	3	103683557	A	G	0.786	0.994	0.975	1.013	-0.0063	0.0099	85934	401577	3	103683557	3	103683557	*	rs17586840	R	103402401	rs17586840	A	G	0.7861	-0.0083	0.0021	7.3e-05	692460	103402401	103683557	3	103683557	3	103683557	*	R	0.636364	-3.95238
3_103684670_C_T	rs10511217	3	103684670	C	T	0.0015	1.002	0.983	1.02	0.2439	10	rs10511217	0.8757	3	103684670	T	C	0.2439	1.002	0.983	1.02	0.0015	0.0095	85934	401577	3	103684670	3	103684670	*	rs10511217	Y	103403514	rs10511217	T	C	0.2392	0.0082	0.002	5.7e-05	692586	103403514	103684670	3	103684670	3	103684670	*	Y	0.157895	4.1
3_103687494_A_G	rs9875534	3	103687494	A	G	0.0073	1.00705	0.988142	1.02669	0.2161	11	rs9875534	0.4578	3	103687494	A	G	0.7839	0.993	0.974	1.012	-0.0073	0.0099	85934	401577	3	103687494	3	103687494	*	rs9875534	V	103406338	rs9875534	A	G	0.7872	-0.008	0.0021	0.00016	667511	103406338	103687494	3	103687494	3	103687494	*	V	0.737374	-3.80952
3_103687810_C_T	rs6441758	3	103687810	C	T	0.0009	1.001	0.982	1.02	0.2443	10	rs6441758	0.924	3	103687810	T	C	0.2443	1.001	0.982	1.02	0.0009	0.0095	85934	401577	3	103687810	3	103687810	*	rs6441758	Y	103406654	rs6441758	T	C	0.2365	0.0081	0.002	6.6e-05	692423	103406654	103687810	3	103687810	3	103687810	*	Y	0.0947368	4.05
3_103702777_C_T	rs10937564	3	103702777	C	T	0.0068	1.007	0.988	1.026	0.2167	10	rs10937564	0.4895	3	103702777	T	C	0.2167	1.007	0.988	1.026	0.0068	0.0098	85934	401577	3	103702777	3	103702777	*	rs10937564	Y	103421621	rs10937564	T	C	0.213	0.0083	0.0021	7e-05	692089	103421621	103702777	3	103702777	3	103702777	*	Y	0.693878	3.95238
3_103705077_C_T	rs16846626	3	103705077	C	T	0.0068	1.007	0.987	1.027	0.2164	10	rs16846626	0.4893	3	103705077	T	C	0.2164	1.007	0.987	1.027	0.0068	0.0099	85934	401577	3	103705077	3	103705077	*	rs16846626	B	103423921	rs16846626	T	C	0.2132	0.0084	0.0021	6.7e-05	692025	103423921	103705077	3	103705077	3	103705077	*	B	0.686869	4
3_103706977_T_C	rs16846630	3	103706977	T	C	0.007	1.00705	0.988142	1.02669	0.2161	11	rs16846630	0.4772	3	103706977	T	C	0.7839	0.993	0.974	1.012	-0.007	0.0099	85934	401577	3	103706977	3	103706977	*	rs16846630	Y	103425821	rs16846630	T	C	0.7871	-0.0083	0.0021	7.7e-05	691887	103425821	103706977	3	103706977	3	103706977	*	Y	0.707071	-3.95238
3_103707370_T_C	rs11715045	3	103707370	T	C	0.0055	1.00503	0.986193	1.02564	0.2143	11	rs11715045	0.5806	3	103707370	T	C	0.7857	0.995	0.975	1.014	-0.0055	0.0099	85934	401577	3	103707370	3	103707370	*	rs11715045	Y	103426214	rs11715045	T	C	0.7874	-0.0084	0.0021	6.4e-05	691955	103426214	103707370	3	103707370	3	103707370	*	Y	0.555556	-4
3_103711478_C_T	rs9291039	3	103711478	C	T	0.0059	1.006	0.987	1.025	0.226	10	rs9291039	0.5458	3	103711478	T	C	0.226	1.006	0.987	1.025	0.0059	0.0097	85934	401577	3	103711478	3	103711478	*	rs9291039	Y	103430322	rs9291039	T	C	0.2232	0.0075	0.0021	0.00028	691683	103430322	103711478	3	103711478	3	103711478	*	Y	0.608247	3.57143
3_103715078_A_G	rs4856085	3	103715078	A	G	-0.0127	0.987167	0.961538	1.0142	0.103	11	rs4856085	0.3501	3	103715078	A	G	0.897	1.013	0.986	1.04	0.0127	0.0136	85934	401577	3	103715078	3	103715078	*	rs4856085	R	103433922	rs4856085	A	G	0.90768	0.0116	0.0033	0.00043	536865	103433922	103715078	3	103715078	3	103715078	*	R	-0.933824	3.51515
3_103721233_T_G	rs12488055	3	103721233	T	G	0.0014	1.001	0.983284	1.02041	0.2451	11	rs12488055	0.8829	3	103721233	T	G	0.7549	0.999	0.98	1.017	-0.0014	0.0095	85934	401577	3	103721233	3	103721233	*	rs12488055	K	103440077	rs12488055	T	G	0.7632	-0.0082	0.002	4.8e-05	691662	103440077	103721233	3	103721233	3	103721233	*	K	0.147368	-4.1
3_103721547_G_A	rs12490363	3	103721547	G	A	0.0014	1.001	0.983	1.02	0.245	10	rs12490363	0.88	3	103721547	A	G	0.245	1.001	0.983	1.02	0.0014	0.0095	85934	401577	3	103721547	3	103721547	*	rs12490363	R	103440391	rs12490363	A	G	0.2368	0.0082	0.002	4.7e-05	691681	103440391	103721547	3	103721547	3	103721547	*	R	0.147368	4.1
3_103721653_T_C	rs17587653	3	103721653	T	C	0.0047	1.00503	0.985222	1.02459	0.2139	11	rs17587653	0.6368	3	103721653	T	C	0.7861	0.995	0.976	1.015	-0.0047	0.0099	85934	401577	3	103721653	3	103721653	*	rs17587653	Y	103440497	rs17587653	T	C	0.7878	-0.0083	0.0021	9.1e-05	691623	103440497	103721653	3	103721653	3	103721653	*	Y	0.474747	-3.95238
3_103722061_G_A	rs10511219	3	103722061	G	A	0.0067	1.007	0.987	1.026	0.2161	10	rs10511219	0.5003	3	103722061	A	G	0.2161	1.007	0.987	1.026	0.0067	0.0099	85934	401577	3	103722061	3	103722061	*	rs10511219	V	103440905	rs10511219	A	G	0.213	0.0083	0.0021	9.3e-05	690641	103440905	103722061	3	103722061	3	103722061	*	V	0.676768	3.95238
3_103733128_A_T	rs12635778	3	103733128	A	T	-0.0177	0.982318	0.956023	1.0101	0.0985	6	rs12635778	0.2062	3	103733128	A	T	0.9015	1.018	0.99	1.046	0.0177	0.014	85934	401577	3	103733128	3	103733128	*	rs12635778	W	103451972	rs12635778	A	T	0.8972	0.0125	0.0032	7.9e-05	665806	103451972	103733128	3	103733128	3	103733128	*	W	-1.26429	3.90625
3_104570620_C_T	rs6437523	3	104570620	C	T	0.0192	1.019	1	1.039	0.229	10	rs6437523	0.04781	3	104570620	T	C	0.229	1.019	1	1.039	0.0192	0.0097	85934	401577	3	104570620	3	104570620	*	rs6437523	Y	104289464	rs6437523	T	C	0.2292	-0.0081	0.0021	9.2e-05	671612	104289464	104570620	3	104570620	3	104570620	*	Y	1.97938	-3.85714
3_104580149_C_T	rs9814246	3	104580149	C	T	0.0216	1.022	1.003	1.041	0.237	10	rs9814246	0.02488	3	104580149	T	C	0.237	1.022	1.003	1.041	0.0216	0.0096	85934	401577	3	104580149	3	104580149	*	rs9814246	Y	104298993	rs9814246	T	C	0.2322	-0.0078	0.0021	0.00016	671438	104298993	104580149	3	104580149	3	104580149	*	Y	2.25	-3.71429
3_104612059_G_A	rs17437860	3	104612059	G	A	0.0215	1.022	1.002	1.041	0.2269	10	rs17437860	0.0263	3	104612059	A	G	0.2269	1.022	1.002	1.041	0.0215	0.0097	85934	401577	3	104612059	3	104612059	*	rs17437860	R	104330903	rs17437860	A	G	0.2257	-0.0077	0.002	0.00017	688717	104330903	104612059	3	104612059	3	104612059	*	R	2.21649	-3.85
3_104612843_C_T	rs4247502	3	104612843	C	T	0.0223	1.023	1.003	1.042	0.2264	10	rs4247502	0.02182	3	104612843	T	C	0.2264	1.023	1.003	1.042	0.0223	0.0097	85934	401577	3	104612843	3	104612843	*	rs4247502	Y	104331687	rs4247502	T	C	0.22	-0.0078	0.002	0.00013	688920	104331687	104612843	3	104612843	3	104612843	*	Y	2.29897	-3.9
3_104625185_T_C	rs17189908	3	104625185	T	C	0.0224	1.02249	1.00301	1.04275	0.2264	11	rs17189908	0.02123	3	104625185	T	C	0.7736	0.978	0.959	0.997	-0.0224	0.0097	85934	401577	3	104625185	3	104625185	*	rs17189908	Y	104344029	rs17189908	T	C	0.7738	0.0081	0.002	7.6e-05	688902	104344029	104625185	3	104625185	3	104625185	*	Y	2.30928	4.05
3_104625396_C_A	rs17797754	3	104625396	C	A	0.0223	1.023	1.003	1.042	0.2264	10	rs17797754	0.02146	3	104625396	A	C	0.2264	1.023	1.003	1.042	0.0223	0.0097	85934	401577	3	104625396	3	104625396	*	rs17797754	M	104344240	rs17797754	A	C	0.2268	-0.0081	0.002	7.7e-05	688986	104344240	104625396	3	104625396	3	104625396	*	M	2.29897	-4.05
3_104649967_T_G	rs4895097	3	104649967	T	G	0.0246	1.02459	1.00604	1.04384	0.2345	11	rs4895097	0.01029	3	104649967	T	G	0.7655	0.976	0.958	0.994	-0.0246	0.0096	85934	401577	3	104649967	3	104649967	*	rs4895097	K	104368811	rs4895097	T	G	0.7647	0.0073	0.002	0.00034	683598	104368811	104649967	3	104649967	3	104649967	*	K	2.5625	3.65
3_104670090_T_G	rs17373088	3	104670090	T	G	0.0227	1.02249	1.00503	1.04167	0.2606	11	rs17373088	0.01375	3	104670090	T	G	0.7394	0.978	0.96	0.995	-0.0227	0.0092	85934	401577	3	104670090	3	104670090	*	rs17373088	K	104388934	rs17373088	T	G	0.7393	0.0068	0.0019	0.00041	691557	104388934	104670090	3	104670090	3	104670090	*	K	2.46739	3.57895
3_104670195_G_C	rs17373095	3	104670195	G	C	0.0236	1.024	1.006	1.043	0.2594	5	rs17373095	0.01067	3	104670195	C	G	0.2594	1.024	1.006	1.043	0.0236	0.0092	85934	401577	3	104670195	3	104670195	*	rs17373095	S	104389039	rs17373095	C	G	0.2602	-0.0069	0.0019	0.00039	691562	104389039	104670195	3	104670195	3	104670195	*	S	2.56522	-3.63158
3_104670970_T_C	rs777937	3	104670970	T	C	-0.0238	0.976562	0.958773	0.994036	0.7319	11	rs777937	0.00944	3	104670970	T	C	0.2681	1.024	1.006	1.043	0.0238	0.0092	85934	401577	3	104670970	3	104670970	*	rs777937	Y	104389814	rs777937	T	C	0.2625	-0.0069	0.0019	0.00036	691475	104389814	104670970	3	104670970	3	104670970	*	Y	-2.58696	-3.63158
3_104696027_T_C	rs11711077	3	104696027	T	C	0.022	1.02249	1.00402	1.04058	0.2606	11	rs11711077	0.01681	3	104696027	T	C	0.7394	0.978	0.961	0.996	-0.022	0.0092	85934	401577	3	104696027	3	104696027	*	rs11711077	Y	104414871	rs11711077	T	C	0.7382	0.0068	0.0019	0.00043	692213	104414871	104696027	3	104696027	3	104696027	*	Y	2.3913	3.57895
3_104698123_G_A	rs17439241	3	104698123	G	A	0.0222	1.022	1.004	1.041	0.2606	10	rs17439241	0.01565	3	104698123	A	G	0.2606	1.022	1.004	1.041	0.0222	0.0092	85934	401577	3	104698123	3	104698123	*	rs17439241	R	104416967	rs17439241	A	G	0.2606	-0.0068	0.0019	0.00043	691945	104416967	104698123	3	104698123	3	104698123	*	R	2.41304	-3.57895
3_104703792_T_C	rs2633650	3	104703792	T	C	-0.0219	0.978474	0.960615	0.996016	0.7331	11	rs2633650	0.01649	3	104703792	T	C	0.2669	1.022	1.004	1.041	0.0219	0.0092	85934	401577	3	104703792	3	104703792	*	rs2633650	Y	104422636	rs2633650	T	C	0.2622	-0.0068	0.0019	0.00042	686914	104422636	104703792	3	104703792	3	104703792	*	Y	-2.38043	-3.57895
3_104704835_T_C	rs2685047	3	104704835	T	C	-0.0185	0.981354	0.96432	0.999001	0.7266	11	rs2685047	0.04256	3	104704835	T	C	0.2734	1.019	1.001	1.037	0.0185	0.0091	85934	401577	3	104704835	3	104704835	*	rs2685047	Y	104423679	rs2685047	T	C	0.2654	-0.007	0.0019	0.00031	690641	104423679	104704835	3	104704835	3	104704835	*	Y	-2.03297	-3.68421
3_104707456_C_A	rs1402749	3	104707456	C	A	0.0202	1.02	1.002	1.04	0.2364	10	rs1402749	0.03395	3	104707456	A	C	0.2364	1.02	1.002	1.04	0.0202	0.0095	85934	401577	3	104707456	3	104707456	*	rs1402749	M	104426300	rs1402749	A	C	0.2376	-0.0076	0.002	0.00013	691481	104426300	104707456	3	104707456	3	104707456	*	M	2.12632	-3.8
3_104764893_C_T	rs17440550	3	104764893	C	T	0.021	1.021	1.002	1.041	0.2328	10	rs17440550	0.02897	3	104764893	T	C	0.2328	1.021	1.002	1.041	0.021	0.0096	85934	401577	3	104764893	3	104764893	*	rs17440550	Y	104483737	rs17440550	T	C	0.235	-0.0072	0.002	0.00032	687410	104483737	104764893	3	104764893	3	104764893	*	Y	2.1875	-3.6
3_104780893_A_T	rs1357135	3	104780893	A	T	0.0214	1.02145	1.00301	1.04058	0.2328	6	rs1357135	0.0258	3	104780893	A	T	0.7672	0.979	0.961	0.997	-0.0214	0.0096	85934	401577	3	104780893	3	104780893	*	rs1357135	W	104499737	rs1357135	A	T	0.7653	0.0073	0.002	0.00029	687441	104499737	104780893	3	104780893	3	104780893	*	W	2.22917	3.65
3_104783761_T_C	rs17441147	3	104783761	T	C	0.0215	1.02145	1.00301	1.04167	0.2328	11	rs17441147	0.02506	3	104783761	T	C	0.7672	0.979	0.96	0.997	-0.0215	0.0096	85934	401577	3	104783761	3	104783761	*	rs17441147	Y	104502605	rs17441147	T	C	0.7653	0.0073	0.002	0.00029	687305	104502605	104783761	3	104783761	3	104783761	*	Y	2.23958	3.65
3_104794421_C_T	rs6437539	3	104794421	C	T	-0.0173	0.983	0.967	0.999	0.6156	10	rs6437539	0.03901	3	104794421	T	C	0.6156	0.983	0.967	0.999	-0.0173	0.0084	85934	401577	3	104794421	3	104794421	*	rs6437539	Y	104513265	rs6437539	T	C	0.6187	0.0059	0.0017	0.00041	787642	104513265	104794421	3	104794421	3	104794421	*	Y	-2.05952	3.47059
3_104839719_A_G	rs1436329	3	104839719	A	G	0.0248	1.02459	1.00503	1.04603	0.2008	11	rs1436329	0.01467	3	104839719	A	G	0.7992	0.976	0.956	0.995	-0.0248	0.0102	85934	401577	3	104839719	3	104839719	*	rs1436329	R	104558563	rs1436329	A	G	0.7966	0.0077	0.0021	0.00025	690226	104558563	104839719	3	104839719	3	104839719	*	R	2.43137	3.66667
3_104864528_T_A	rs2099533	3	104864528	T	A	0.0002	1	0.984	1.016	0.5328	5	rs2099533	0.9795	3	104864528	A	T	0.5328	1	0.984	1.016	0.0002	0.0082	85934	401577	3	104864528	3	104864528	*	rs2099533	W	104583372	rs2099533	A	T	0.5314	-0.0062	0.0017	0.00038	690136	104583372	104864528	3	104864528	3	104864528	*	W	0.0243902	-3.64706
3_104870641_G_C	rs10933794	3	104870641	G	C	-0.0164	0.984	0.958	1.011	0.0986	5	rs10933794	0.232	3	104870641	C	G	0.0986	0.984	0.958	1.011	-0.0164	0.0137	85934	401577	3	104870641	3	104870641	*	rs10933794	S	104589485	rs10933794	C	G	0.09507	-0.0132	0.003	1e-05	678749	104589485	104870641	3	104870641	3	104870641	*	S	-1.19708	-4.4
3_104873854_G_C	rs9837630	3	104873854	G	C	0.0003	1	0.984	1.017	0.534	5	rs9837630	0.97	3	104873854	C	G	0.534	1	0.984	1.017	0.0003	0.0082	85934	401577	3	104873854	3	104873854	*	rs9837630	S	104592698	rs9837630	C	G	0.5319	-0.0063	0.0017	0.00032	682945	104592698	104873854	3	104873854	3	104873854	*	S	0.0365854	-3.70588
3_104875623_C_T	rs16850638	3	104875623	C	T	-0.0154	0.985	0.959	1.011	0.0989	10	rs16850638	0.2579	3	104875623	T	C	0.0989	0.985	0.959	1.011	-0.0154	0.0136	85934	401577	3	104875623	3	104875623	*	rs16850638	Y	104594467	rs16850638	T	C	0.09542	-0.0131	0.003	1.1e-05	683952	104594467	104875623	3	104875623	3	104875623	*	Y	-1.13235	-4.36667
3_104876826_G_C	rs7646608	3	104876826	G	C	-0.0005	1	0.984	1.016	0.4539	5	rs7646608	0.9531	3	104876826	C	G	0.4539	1	0.984	1.016	-0.0005	0.0082	85934	401577	3	104876826	3	104876826	*	rs7646608	S	104595670	rs7646608	C	G	0.4664	0.0064	0.0017	0.0002	691381	104595670	104876826	3	104876826	3	104876826	*	S	-0.0609756	3.76471
3_104880047_T_C	rs17443073	3	104880047	T	C	-0.0129	0.987167	0.960615	1.0142	0.093	11	rs17443073	0.3564	3	104880047	T	C	0.907	1.013	0.986	1.041	0.0129	0.014	85934	401577	3	104880047	3	104880047	*	rs17443073	Y	104598891	rs17443073	T	C	0.91148	0.0122	0.003	5.6e-05	679593	104598891	104880047	3	104880047	3	104880047	*	Y	-0.921429	4.06667
3_104880156_T_C	rs17443135	3	104880156	T	C	-0.013	0.987167	0.960615	1.0142	0.0931	11	rs17443135	0.3541	3	104880156	T	C	0.9069	1.013	0.986	1.041	0.013	0.014	85934	401577	3	104880156	3	104880156	*	rs17443135	Y	104599000	rs17443135	T	C	0.91148	0.0122	0.003	5.4e-05	679581	104599000	104880156	3	104880156	3	104880156	*	Y	-0.928571	4.06667
3_104882695_G_A	rs1436341	3	104882695	G	A	-0.001	0.999	0.977	1.021	0.836	10	rs1436341	0.9289	3	104882695	A	G	0.836	0.999	0.977	1.021	-0.001	0.0113	85934	401577	3	104882695	3	104882695	*	rs1436341	R	104601539	rs1436341	A	G	0.847	0.012	0.0024	3.8e-07	689795	104601539	104882695	3	104882695	3	104882695	*	R	-0.0884956	5
3_104884995_A_G	rs4895110	3	104884995	A	G	0.0037	1.00402	0.983284	1.02459	0.8069	11	rs4895110	0.7214	3	104884995	A	G	0.1931	0.996	0.976	1.017	-0.0037	0.0105	85934	401577	3	104884995	3	104884995	*	rs4895110	V	104603839	rs4895110	A	G	0.1836	-0.0116	0.0022	1.1e-07	687925	104603839	104884995	3	104884995	3	104884995	*	V	0.352381	-5.27273
3_104885661_A_T	rs12632614	3	104885661	A	T	0.0042	1.00402	0.988142	1.02041	0.4238	6	rs12632614	0.6141	3	104885661	A	T	0.5762	0.996	0.98	1.012	-0.0042	0.0083	85934	401577	3	104885661	3	104885661	*	rs12632614	W	104604505	rs12632614	A	T	0.5754	-0.0071	0.0017	3.8e-05	688091	104604505	104885661	3	104885661	3	104885661	*	W	0.506024	-4.17647
3_104886681_T_C	rs1946725	3	104886681	T	C	0.002	1.002	0.984252	1.01937	0.2947	11	rs1946725	0.8243	3	104886681	T	C	0.7053	0.998	0.981	1.016	-0.002	0.0089	85934	401577	3	104886681	3	104886681	*	rs1946725	Y	104605525	rs1946725	T	C	0.705	-0.0106	0.0019	1.3e-08	691997	104605525	104886681	3	104886681	3	104886681	*	Y	0.224719	-5.57895
3_104887286_A_G	rs1436343	3	104887286	A	G	0.0047	1.00503	0.98912	1.02145	0.5789	11	rs1436343	0.5692	3	104887286	A	G	0.4211	0.995	0.979	1.011	-0.0047	0.0082	85934	401577	3	104887286	3	104887286	*	rs1436343	R	104606130	rs1436343	A	G	0.4078	-0.0141	0.0017	7.3e-16	692012	104606130	104887286	3	104887286	3	104887286	*	R	0.573171	-8.29412
3_104887300_G_C	rs1436344	3	104887300	G	C	0.005	1.005	0.989	1.021	0.579	5	rs1436344	0.5473	3	104887300	C	G	0.579	1.005	0.989	1.021	0.005	0.0082	85934	401577	3	104887300	3	104887300	*	rs1436344	S	104606144	rs1436344	C	G	0.5922	0.0141	0.0017	4.1e-16	692017	104606144	104887300	3	104887300	3	104887300	*	S	0.609756	8.29412
3_104887406_G_A	rs1347572	3	104887406	G	A	0.0036	1.004	0.983	1.024	0.8071	10	rs1347572	0.7318	3	104887406	A	G	0.8071	1.004	0.983	1.024	0.0036	0.0105	85934	401577	3	104887406	3	104887406	*	rs1347572	R	104606250	rs1347572	A	G	0.8165	0.0119	0.0022	5.6e-08	688243	104606250	104887406	3	104887406	3	104887406	*	R	0.342857	5.40909
3_104887512_A_G	rs1347573	3	104887512	A	G	-0.0135	0.986193	0.960615	1.01317	0.0997	11	rs1347573	0.3202	3	104887512	A	G	0.9003	1.014	0.987	1.041	0.0135	0.0136	85934	401577	3	104887512	3	104887512	*	rs1347573	R	104606356	rs1347573	A	G	0.90558	0.0135	0.003	6.8e-06	691711	104606356	104887512	3	104887512	3	104887512	*	R	-0.992647	4.5
3_104888233_A_G	rs1436345	3	104888233	A	G		1	0.983284	1.01729	0.6793	11	rs1436345	0.9977	3	104888233	A	G	0.3207	1	0.983	1.017	0	0.0087	85934	401577	3	104888233	3	104888233	*	rs1436345	R	104607077	rs1436345	A	G	0.3143	-0.0105	0.0018	9e-09	691213	104607077	104888233	3	104888233	3	104888233	*	R		-5.83333
3_104889103_G_A	rs12490430	3	104889103	G	A	0.0021	1.002	0.985	1.02	0.2943	10	rs12490430	0.8122	3	104889103	A	G	0.2943	1.002	0.985	1.02	0.0021	0.0089	85934	401577	3	104889103	3	104889103	*	rs12490430	R	104607947	rs12490430	A	G	0.295	0.0107	0.0019	1.4e-08	686088	104607947	104889103	3	104889103	3	104889103	*	R	0.235955	5.63158
3_104889104_T_C	rs1436346	3	104889104	T	C	-0.0131	0.987167	0.960615	1.01317	0.0998	11	rs1436346	0.3351	3	104889104	T	C	0.9002	1.013	0.987	1.041	0.0131	0.0136	85934	401577	3	104889104	3	104889104	*	rs1436346	Y	104607948	rs1436346	T	C	0.90558	0.0132	0.003	1.2e-05	685855	104607948	104889104	3	104889104	3	104889104	*	Y	-0.963235	4.4
3_104890392_G_A	rs12695098	3	104890392	G	A	0.005	1.005	0.989	1.021	0.579	10	rs12695098	0.5453	3	104890392	A	G	0.579	1.005	0.989	1.021	0.005	0.0082	85934	401577	3	104890392	3	104890392	*	rs12695098	R	104609236	rs12695098	A	G	0.5924	0.0138	0.0017	2.6e-15	684275	104609236	104890392	3	104890392	3	104890392	*	R	0.609756	8.11765
3_104890716_G_A	rs12491580	3	104890716	G	A	0.002	1.002	0.984	1.02	0.2889	10	rs12491580	0.8193	3	104890716	A	G	0.2889	1.002	0.984	1.02	0.002	0.009	85934	401577	3	104890716	3	104890716	*	rs12491580	R	104609560	rs12491580	A	G	0.2927	0.0104	0.0019	3.2e-08	691816	104609560	104890716	3	104890716	3	104890716	*	R	0.222222	5.47368
3_104891273_C_G	rs7637880	3	104891273	C	G	0.0046	1.00503	0.988142	1.02041	0.579	6	rs7637880	0.577	3	104891273	C	G	0.421	0.995	0.98	1.012	-0.0046	0.0082	85934	401577	3	104891273	3	104891273	*	rs7637880	B	104610117	rs7637880	C	G	0.4076	-0.014	0.0017	1.1e-15	691722	104610117	104891273	3	104891273	3	104891273	*	B	0.560976	-8.23529
3_104893824_A_G	rs1436348	3	104893824	A	G	0.0051	1.00503	0.98912	1.02145	0.5789	11	rs1436348	0.5357	3	104893824	A	G	0.4211	0.995	0.979	1.011	-0.0051	0.0082	85934	401577	3	104893824	3	104893824	*	rs1436348	R	104612668	rs1436348	A	G	0.4075	-0.014	0.0017	8.8e-16	691780	104612668	104893824	3	104893824	3	104893824	*	R	0.621951	-8.23529
3_104896121_G_A	rs2399039	3	104896121	G	A	-0.0005	1	0.978	1.022	0.8373	10	rs2399039	0.9653	3	104896121	A	G	0.8373	1	0.978	1.022	-0.0005	0.0112	85934	401577	3	104896121	3	104896121	*	rs2399039	R	104614965	rs2399039	A	G	0.8469	0.0115	0.0023	1e-06	692014	104614965	104896121	3	104896121	3	104896121	*	R	-0.0446429	5
3_104897061_C_T	rs1436349	3	104897061	C	T	-0.0009	0.999	0.977	1.021	0.8378	10	rs1436349	0.9384	3	104897061	T	C	0.8378	0.999	0.977	1.021	-0.0009	0.0112	85934	401577	3	104897061	3	104897061	*	rs1436349	Y	104615905	rs1436349	T	C	0.8458	0.0115	0.0023	1e-06	692057	104615905	104897061	3	104897061	3	104897061	*	Y	-0.0803571	5
3_104897412_T_C	rs1436350	3	104897412	T	C	-0.0009	0.999001	0.977517	1.02145	0.8375	11	rs1436350	0.934	3	104897412	T	C	0.1625	1.001	0.979	1.023	0.0009	0.0112	85934	401577	3	104897412	3	104897412	*	rs1436350	Y	104616256	rs1436350	T	C	0.1532	-0.0115	0.0023	9.9e-07	692057	104616256	104897412	3	104897412	3	104897412	*	Y	-0.0803571	-5
3_104899129_G_T	rs1436351	3	104899129	G	T	0.006	1.006	0.988	1.025	0.7387	10	rs1436351	0.5191	3	104899129	T	G	0.7387	1.006	0.988	1.025	0.006	0.0093	85934	401577	3	104899129	3	104899129	*	rs1436351	D	104617973	rs1436351	T	G	0.7526	0.0142	0.0019	3.7e-14	791039	104617973	104899129	3	104899129	3	104899129	*	D	0.645161	7.47368
3_104899772_T_G	rs11914438	3	104899772	T	G	-0.0137	0.986193	0.960615	1.01317	0.0999	11	rs11914438	0.3116	3	104899772	T	G	0.9001	1.014	0.987	1.041	0.0137	0.0136	85934	401577	3	104899772	3	104899772	*	rs11914438	K	104618616	rs11914438	T	G	0.90569	0.0137	0.003	4.8e-06	691901	104618616	104899772	3	104899772	3	104899772	*	K	-1.00735	4.56667
3_104900466_T_C	rs1347574	3	104900466	T	C	-0.001	0.999001	0.977517	1.02145	0.8374	11	rs1347574	0.932	3	104900466	T	C	0.1626	1.001	0.979	1.023	0.001	0.0112	85934	401577	3	104900466	3	104900466	*	rs1347574	Y	104619310	rs1347574	T	C	0.1535	-0.0114	0.0024	1.3e-06	678990	104619310	104900466	3	104900466	3	104900466	*	Y	-0.0892857	-4.75
3_104900822_A_G	rs17450051	3	104900822	A	G	0.0132	1.01317	0.986193	1.04058	0.1007	11	rs17450051	0.3346	3	104900822	A	G	0.8993	0.987	0.961	1.014	-0.0132	0.0136	85934	401577	3	104900822	3	104900822	*	rs17450051	R	104619666	rs17450051	A	G	0.8973	-0.0106	0.0029	0.00026	684628	104619666	104900822	3	104900822	3	104900822	*	R	0.970588	-3.65517
3_104901394_T_C	rs11707925	3	104901394	T	C	-0.0046	0.995025	0.976562	1.01523	0.2211	11	rs11707925	0.6415	3	104901394	T	C	0.7789	1.005	0.985	1.024	0.0046	0.0098	85934	401577	3	104901394	3	104901394	*	rs11707925	Y	104620238	rs11707925	T	C	0.7781	-0.008	0.002	8.8e-05	688941	104620238	104901394	3	104901394	3	104901394	*	Y	-0.469388	-4
3_104901548_C_G	rs6437546	3	104901548	C	G	-0.0009	0.999001	0.977517	1.02145	0.8371	6	rs6437546	0.9335	3	104901548	C	G	0.1629	1.001	0.979	1.023	0.0009	0.0112	85934	401577	3	104901548	3	104901548	*	rs6437546	S	104620392	rs6437546	C	G	0.1531	-0.0115	0.0023	9.9e-07	692063	104620392	104901548	3	104901548	3	104901548	*	S	-0.0803571	-5
3_104902107_A_C	rs7616848	3	104902107	A	C	-0.0011	0.999001	0.977517	1.02145	0.8377	11	rs7616848	0.9188	3	104902107	A	C	0.1623	1.001	0.979	1.023	0.0011	0.0112	85934	401577	3	104902107	3	104902107	*	rs7616848	M	104620951	rs7616848	A	C	0.1531	-0.0115	0.0023	9.9e-07	691907	104620951	104902107	3	104902107	3	104902107	*	M	-0.0982143	-5
3_104904616_A_G	rs6777398	3	104904616	A	G	-0.0008	0.999001	0.977517	1.02145	0.8377	11	rs6777398	0.9404	3	104904616	A	G	0.1623	1.001	0.979	1.023	0.0008	0.0112	85934	401577	3	104904616	3	104904616	*	rs6777398	R	104623460	rs6777398	A	G	0.1531	-0.0115	0.0023	1e-06	692013	104623460	104904616	3	104904616	3	104904616	*	R	-0.0714286	-5
3_104905261_A_T	rs6780459	3	104905261	A	T	0.0061	1.00604	0.988142	1.02459	0.7385	6	rs6780459	0.5111	3	104905261	A	T	0.2615	0.994	0.976	1.012	-0.0061	0.0093	85934	401577	3	104905261	3	104905261	*	rs6780459	W	104624105	rs6780459	A	T	0.2473	-0.0142	0.0019	3.8e-14	794171	104624105	104905261	3	104905261	3	104905261	*	W	0.655914	-7.47368
3_104905352_A_T	rs6780570	3	104905352	A	T	-0.0009	0.999001	0.977517	1.02145	0.8371	6	rs6780570	0.9342	3	104905352	A	T	0.1629	1.001	0.979	1.023	0.0009	0.0112	85934	401577	3	104905352	3	104905352	*	rs6780570	W	104624196	rs6780570	A	T	0.1531	-0.0114	0.0023	1.1e-06	692064	104624196	104905352	3	104905352	3	104905352	*	W	-0.0803571	-4.95652
3_104905604_A_C	rs6780872	3	104905604	A	C	-0.0009	0.999001	0.977517	1.02145	0.838	11	rs6780872	0.9338	3	104905604	A	C	0.162	1.001	0.979	1.023	0.0009	0.0112	85934	401577	3	104905604	3	104905604	*	rs6780872	M	104624448	rs6780872	A	C	0.1531	-0.0114	0.0023	1.1e-06	692036	104624448	104905604	3	104905604	3	104905604	*	M	-0.0803571	-4.95652
3_104908203_A_C	rs6790970	3	104908203	A	C	-0.0004	1	0.977517	1.02145	0.8371	11	rs6790970	0.9682	3	104908203	A	C	0.1629	1	0.979	1.023	0.0004	0.0112	85934	401577	3	104908203	3	104908203	*	rs6790970	H	104627047	rs6790970	A	C	0.1532	-0.0115	0.0023	1e-06	691998	104627047	104908203	3	104908203	3	104908203	*	H	-0.0357143	-5
3_104909299_C_A	rs12486139	3	104909299	C	A	0.0028	1.003	0.985	1.021	0.2897	10	rs12486139	0.7554	3	104909299	A	C	0.2897	1.003	0.985	1.021	0.0028	0.009	85934	401577	3	104909299	3	104909299	*	rs12486139	M	104628143	rs12486139	A	C	0.2915	0.0102	0.0019	5.7e-08	690817	104628143	104909299	3	104909299	3	104909299	*	M	0.311111	5.36842
3_104910559_T_A	rs7631886	3	104910559	T	A	-0.0007	0.999	0.978	1.021	0.8373	5	rs7631886	0.9511	3	104910559	A	T	0.8373	0.999	0.978	1.021	-0.0007	0.0112	85934	401577	3	104910559	3	104910559	*	rs7631886	W	104629403	rs7631886	A	T	0.847	0.0115	0.0023	9e-07	692029	104629403	104910559	3	104910559	3	104910559	*	W	-0.0625	5
3_104912759_C_A	rs9830592	3	104912759	C	A	0.006	1.006	0.99	1.022	0.5792	10	rs9830592	0.4697	3	104912759	A	C	0.5792	1.006	0.99	1.022	0.006	0.0082	85934	401577	3	104912759	3	104912759	*	rs9830592	M	104631603	rs9830592	A	C	0.5924	0.0144	0.0019	1.2e-14	555312	104631603	104912759	3	104912759	3	104912759	*	M	0.731707	7.57895
3_104913607_T_C	rs12493255	3	104913607	T	C	-0.0145	0.985222	0.959693	1.01215	0.098	11	rs12493255	0.2886	3	104913607	T	C	0.902	1.015	0.988	1.042	0.0145	0.0137	85934	401577	3	104913607	3	104913607	*	rs12493255	Y	104632451	rs12493255	T	C	0.90681	0.0138	0.003	4.1e-06	692231	104632451	104913607	3	104913607	3	104913607	*	Y	-1.05839	4.6
3_104914137_A_G	rs16850684	3	104914137	A	G	0.0039	1.00402	0.986193	1.02145	0.2941	11	rs16850684	0.6648	3	104914137	A	G	0.7059	0.996	0.979	1.014	-0.0039	0.0089	85934	401577	3	104914137	3	104914137	*	rs16850684	R	104632981	rs16850684	A	G	0.7058	-0.0103	0.0019	3.8e-08	691791	104632981	104914137	3	104914137	3	104914137	*	R	0.438202	-5.42105
3_104914165_G_C	rs2399038	3	104914165	G	C	-0.0006	0.999	0.978	1.022	0.8371	5	rs2399038	0.9541	3	104914165	C	G	0.8371	0.999	0.978	1.022	-0.0006	0.0112	85934	401577	3	104914165	3	104914165	*	rs2399038	S	104633009	rs2399038	C	G	0.847	0.0114	0.0023	1.1e-06	692163	104633009	104914165	3	104914165	3	104914165	*	S	-0.0535714	4.95652
3_104914752_A_G	rs4895115	3	104914752	A	G	-0.0151	0.985222	0.958773	1.01112	0.0984	11	rs4895115	0.269	3	104914752	A	G	0.9016	1.015	0.989	1.043	0.0151	0.0136	85934	401577	3	104914752	3	104914752	*	rs4895115	R	104633596	rs4895115	A	G	0.90669	0.0139	0.003	3.4e-06	692138	104633596	104914752	3	104914752	3	104914752	*	R	-1.11029	4.63333
3_104916136_C_T	rs6775685	3	104916136	C	T	-0.0008	0.999	0.978	1.021	0.8373	10	rs6775685	0.9411	3	104916136	T	C	0.8373	0.999	0.978	1.021	-0.0008	0.0112	85934	401577	3	104916136	3	104916136	*	rs6775685	Y	104634980	rs6775685	T	C	0.847	0.0114	0.0023	1e-06	692209	104634980	104916136	3	104916136	3	104916136	*	Y	-0.0714286	4.95652
3_104916173_T_C	rs6788740	3	104916173	T	C	-0.0004	1	0.977517	1.02145	0.8371	11	rs6788740	0.9702	3	104916173	T	C	0.1629	1	0.979	1.023	0.0004	0.0112	85934	401577	3	104916173	3	104916173	*	rs6788740	Y	104635017	rs6788740	T	C	0.153	-0.0115	0.0023	1e-06	692218	104635017	104916173	3	104916173	3	104916173	*	Y	-0.0357143	-5
3_104916235_C_G	rs6775785	3	104916235	C	G	-0.0009	0.999001	0.977517	1.02145	0.8373	6	rs6775785	0.9344	3	104916235	C	G	0.1627	1.001	0.979	1.023	0.0009	0.0112	85934	401577	3	104916235	3	104916235	*	rs6775785	S	104635079	rs6775785	C	G	0.153	-0.0114	0.0023	1.1e-06	692213	104635079	104916235	3	104916235	3	104916235	*	S	-0.0803571	-4.95652
3_104917909_A_T	rs12152477	3	104917909	A	T	0.0025	1.002	0.985222	1.02041	0.2944	6	rs12152477	0.7761	3	104917909	A	T	0.7056	0.998	0.98	1.015	-0.0025	0.0089	85934	401577	3	104917909	3	104917909	*	rs12152477	W	104636753	rs12152477	A	T	0.7056	-0.0103	0.0019	4.9e-08	691399	104636753	104917909	3	104917909	3	104917909	*	W	0.280899	-5.42105
3_104920055_A_G	rs4895116	3	104920055	A	G	-0.0002	1	0.978474	1.02249	0.838	11	rs4895116	0.9857	3	104920055	A	G	0.162	1	0.978	1.022	0.0002	0.0112	85934	401577	3	104920055	3	104920055	*	rs4895116	R	104638899	rs4895116	A	G	0.1528	-0.0116	0.0023	7.6e-07	692599	104638899	104920055	3	104920055	3	104920055	*	R	-0.0178571	-5.04348
3_104920533_T_C	rs17384777	3	104920533	T	C	-0.0136	0.986193	0.959693	1.0142	0.0952	11	rs17384777	0.3249	3	104920533	T	C	0.9048	1.014	0.986	1.042	0.0136	0.0139	85934	401577	3	104920533	3	104920533	*	rs17384777	Y	104639377	rs17384777	T	C	0.91312	0.0134	0.0031	1.3e-05	689296	104639377	104920533	3	104920533	3	104920533	*	Y	-0.978417	4.32258
3_104920552_C_T	rs9844761	3	104920552	C	T		1	0.978	1.022	0.1567	10	rs9844761	0.9997	3	104920552	T	C	0.1567	1	0.978	1.022	0	0.0113	85934	401577	3	104920552	3	104920552	*	rs9844761	Y	104639396	rs9844761	T	C	0.1525	-0.0116	0.0023	7.6e-07	692443	104639396	104920552	3	104920552	3	104920552	*	Y		-5.04348
3_104921252_A_T	rs1813783	3	104921252	A	T		1	0.978474	1.02249	0.8371	6	rs1813783	0.9979	3	104921252	A	T	0.1629	1	0.978	1.022	0	0.0112	85934	401577	3	104921252	3	104921252	*	rs1813783	W	104640096	rs1813783	A	T	0.1527	-0.0116	0.0023	7.6e-07	692543	104640096	104921252	3	104921252	3	104921252	*	W		-5.04348
3_104922200_C_T	rs13067955	3	104922200	C	T	0.0036	1.004	0.986	1.022	0.2665	10	rs13067955	0.6993	3	104922200	T	C	0.2665	1.004	0.986	1.022	0.0036	0.0092	85934	401577	3	104922200	3	104922200	*	rs13067955	Y	104641044	rs13067955	T	C	0.2677	0.008	0.002	4.7e-05	688509	104641044	104922200	3	104922200	3	104922200	*	Y	0.391304	4
3_104923627_G_T	rs16850695	3	104923627	G	T	-0.0144	0.986	0.96	1.013	0.0976	10	rs16850695	0.2946	3	104923627	T	G	0.0976	0.986	0.96	1.013	-0.0144	0.0137	85934	401577	3	104923627	3	104923627	*	rs16850695	K	104642471	rs16850695	T	G	0.09273	-0.0131	0.0028	3.7e-06	794817	104642471	104923627	3	104923627	3	104923627	*	K	-1.05109	-4.67857
3_104923675_G_C	rs16850698	3	104923675	G	C	-0.0137	0.986	0.96	1.013	0.0975	5	rs16850698	0.316	3	104923675	C	G	0.0975	0.986	0.96	1.013	-0.0137	0.0137	85934	401577	3	104923675	3	104923675	*	rs16850698	S	104642519	rs16850698	C	G	0.09273	-0.0136	0.003	6.1e-06	692326	104642519	104923675	3	104923675	3	104923675	*	S	-1	-4.53333
3_104924153_T_C	rs10511231	3	104924153	T	C	-0.0142	0.986193	0.959693	1.01317	0.0977	11	rs10511231	0.3011	3	104924153	T	C	0.9023	1.014	0.987	1.042	0.0142	0.0137	85934	401577	3	104924153	3	104924153	*	rs10511231	H	104642997	rs10511231	T	C	0.90727	0.0136	0.003	6.1e-06	692328	104642997	104924153	3	104924153	3	104924153	*	H	-1.0365	4.53333
3_104924658_A_T	rs12488610	3	104924658	A	T	-0.0141	0.986193	0.959693	1.01317	0.0976	6	rs12488610	0.3033	3	104924658	A	T	0.9024	1.014	0.987	1.042	0.0141	0.0137	85934	401577	3	104924658	3	104924658	*	rs12488610	W	104643502	rs12488610	A	T	0.90727	0.0135	0.003	6.3e-06	692334	104643502	104924658	3	104924658	3	104924658	*	W	-1.0292	4.5
3_104924927_A_C	rs12488688	3	104924927	A	C	-0.0138	0.986193	0.960615	1.01317	0.098	11	rs12488688	0.3134	3	104924927	A	C	0.902	1.014	0.987	1.041	0.0138	0.0137	85934	401577	3	104924927	3	104924927	*	rs12488688	M	104643771	rs12488688	A	C	0.90803	0.0135	0.003	6.6e-06	692317	104643771	104924927	3	104924927	3	104924927	*	M	-1.0073	4.5
3_104925732_G_A	rs9799273	3	104925732	G	A	-0.0151	0.985	0.959	1.012	0.0966	10	rs9799273	0.2762	3	104925732	A	G	0.0966	0.985	0.959	1.012	-0.0151	0.0138	85934	401577	3	104925732	3	104925732	*	rs9799273	R	104644576	rs9799273	A	G	0.08302	-0.0128	0.0031	4.1e-05	686488	104644576	104925732	3	104925732	3	104925732	*	R	-1.0942	-4.12903
3_104926164_T_C	rs12495375	3	104926164	T	C	-0.0156	0.984252	0.958773	1.01112	0.0993	11	rs12495375	0.2522	3	104926164	T	C	0.9007	1.016	0.989	1.043	0.0156	0.0136	85934	401577	3	104926164	3	104926164	*	rs12495375	Y	104645008	rs12495375	T	C	0.90377	0.0151	0.003	5.7e-07	688464	104645008	104926164	3	104926164	3	104926164	*	Y	-1.14706	5.03333
3_104926337_G_A	rs2399037	3	104926337	G	A	-0.0072	0.993	0.97	1.017	0.1337	10	rs2399037	0.5504	3	104926337	A	G	0.1337	0.993	0.97	1.017	-0.0072	0.0121	85934	401577	3	104926337	3	104926337	*	rs2399037	R	104645181	rs2399037	A	G	0.1327	-0.0129	0.0027	2.3e-06	679666	104645181	104926337	3	104926337	3	104926337	*	R	-0.595041	-4.77778
3_104926364_G_T	rs2399036	3	104926364	G	T	-0.0149	0.985	0.959	1.012	0.1009	10	rs2399036	0.2733	3	104926364	T	G	0.1009	0.985	0.959	1.012	-0.0149	0.0136	85934	401577	3	104926364	3	104926364	*	rs2399036	K	104645208	rs2399036	T	G	0.09746	-0.0147	0.003	1.3e-06	686562	104645208	104926364	3	104926364	3	104926364	*	K	-1.09559	-4.9
3_104951976_G_A	rs10804437	3	104951976	G	A	-0.0083	0.992	0.965	1.019	0.0964	10	rs10804437	0.5451	3	104951976	A	G	0.0964	0.992	0.965	1.019	-0.0083	0.0138	85934	401577	3	104951976	3	104951976	*	rs10804437	R	104670820	rs10804437	A	G	0.09355	-0.014	0.0029	2e-06	689414	104670820	104951976	3	104951976	3	104951976	*	R	-0.601449	-4.82759
3_104952036_G_A	rs12493099	3	104952036	G	A	-0.0084	0.992	0.965	1.019	0.0964	10	rs12493099	0.5406	3	104952036	A	G	0.0964	0.992	0.965	1.019	-0.0084	0.0138	85934	401577	3	104952036	3	104952036	*	rs12493099	R	104670880	rs12493099	A	G	0.09355	-0.0145	0.003	1.6e-06	679075	104670880	104952036	3	104952036	3	104952036	*	R	-0.608696	-4.83333
3_104983699_C_T	rs11924932	3	104983699	C	T	0.0109	1.011	0.988	1.034	0.1426	10	rs11924932	0.3486	3	104983699	T	C	0.1426	1.011	0.988	1.034	0.0109	0.0116	85934	401577	3	104983699	3	104983699	*	rs11924932	Y	104702543	rs11924932	T	C	0.1451	0.0083	0.0024	0.0005	692173	104702543	104983699	3	104983699	3	104983699	*	Y	0.939655	3.45833
3_104991337_T_A	rs17386436	3	104991337	T	A	-0.0075	0.993	0.966	1.02	0.0935	5	rs17386436	0.5891	3	104991337	A	T	0.0935	0.993	0.966	1.02	-0.0075	0.0139	85934	401577	3	104991337	3	104991337	*	rs17386436	W	104710181	rs17386436	A	T	0.09039	-0.0152	0.003	5.4e-07	690346	104710181	104991337	3	104991337	3	104991337	*	W	-0.539568	-5.06667
3_105001282_G_A	rs10222624	3	105001282	G	A	-0.002	0.998	0.977	1.019	0.1785	10	rs10222624	0.8501	3	105001282	A	G	0.1785	0.998	0.977	1.019	-0.002	0.0106	85934	401577	3	105001282	3	105001282	*	rs10222624	R	104720126	rs10222624	A	G	0.186	0.0081	0.0023	0.00036	691445	104720126	105001282	3	105001282	3	105001282	*	R	-0.188679	3.52174
3_105002720_A_G	rs17452281	3	105002720	A	G	-0.0082	0.992063	0.965251	1.01937	0.0952	11	rs17452281	0.5541	3	105002720	A	G	0.9048	1.008	0.981	1.036	0.0082	0.0138	85934	401577	3	105002720	3	105002720	*	rs17452281	R	104721564	rs17452281	A	G	0.90774	0.0146	0.003	1.5e-06	689083	104721564	105002720	3	105002720	3	105002720	*	R	-0.594203	4.86667
3_105008661_G_C	rs6766074	3	105008661	G	C	-0.0028	0.997	0.977	1.018	0.1789	5	rs6766074	0.7923	3	105008661	C	G	0.1789	0.997	0.977	1.018	-0.0028	0.0106	85934	401577	3	105008661	3	105008661	*	rs6766074	B	104727505	rs6766074	C	G	0.186	0.0081	0.0023	0.00038	690756	104727505	105008661	3	105008661	3	105008661	*	B	-0.264151	3.52174
3_105009647_C_G	rs1604640	3	105009647	C	G	-0.0018	0.998004	0.977517	1.01937	0.1786	6	rs1604640	0.864	3	105009647	C	G	0.8214	1.002	0.981	1.023	0.0018	0.0106	85934	401577	3	105009647	3	105009647	*	rs1604640	V	104728491	rs1604640	C	G	0.8142	-0.0079	0.0023	0.00049	690745	104728491	105009647	3	105009647	3	105009647	*	V	-0.169811	-3.43478
3_105009937_G_A	rs6769723	3	105009937	G	A	-0.003	0.997	0.977	1.018	0.1794	10	rs6769723	0.7805	3	105009937	A	G	0.1794	0.997	0.977	1.018	-0.003	0.0106	85934	401577	3	105009937	3	105009937	*	rs6769723	R	104728781	rs6769723	A	G	0.186	0.008	0.0023	0.00044	689474	104728781	105009937	3	105009937	3	105009937	*	R	-0.283019	3.47826
3_105011737_G_A	rs9288796	3	105011737	G	A	-0.0025	0.998	0.977	1.018	0.1786	10	rs9288796	0.8151	3	105011737	A	G	0.1786	0.998	0.977	1.018	-0.0025	0.0106	85934	401577	3	105011737	3	105011737	*	rs9288796	R	104730581	rs9288796	A	G	0.1874	0.0079	0.0023	0.00048	690718	104730581	105011737	3	105011737	3	105011737	*	R	-0.235849	3.43478
3_105013772_G_C	rs17452502	3	105013772	G	C	-0.0053	0.995	0.968	1.022	0.0949	5	rs17452502	0.7008	3	105013772	C	G	0.0949	0.995	0.968	1.022	-0.0053	0.0139	85934	401577	3	105013772	3	105013772	*	rs17452502	S	104732616	rs17452502	C	G	0.09208	-0.0152	0.003	6.5e-07	689516	104732616	105013772	3	105013772	3	105013772	*	S	-0.381295	-5.06667
3_105013829_G_A	rs4894898	3	105013829	G	A	-0.0036	0.996	0.976	1.017	0.179	10	rs4894898	0.7373	3	105013829	A	G	0.179	0.996	0.976	1.017	-0.0036	0.0106	85934	401577	3	105013829	3	105013829	*	rs4894898	R	104732673	rs4894898	A	G	0.186	0.008	0.0023	0.00046	690796	104732673	105013829	3	105013829	3	105013829	*	R	-0.339623	3.47826
3_105017993_T_G	rs16850772	3	105017993	T	G	-0.0044	0.996016	0.978474	1.01317	0.6846	11	rs16850772	0.62	3	105017993	T	G	0.3154	1.004	0.987	1.022	0.0044	0.0088	85934	401577	3	105017993	3	105017993	*	rs16850772	K	104736837	rs16850772	T	G	0.317	0.0103	0.0019	4.4e-08	686063	104736837	105017993	3	105017993	3	105017993	*	K	-0.5	5.42105
3_105018195_T_C	rs17452768	3	105018195	T	C	-0.0063	0.994036	0.968054	1.02041	0.1026	11	rs17452768	0.6382	3	105018195	T	C	0.8974	1.006	0.98	1.033	0.0063	0.0134	85934	401577	3	105018195	3	105018195	*	rs17452768	Y	104737039	rs17452768	T	C	0.8973	0.0135	0.0029	3.6e-06	688564	104737039	105018195	3	105018195	3	105018195	*	Y	-0.470149	4.65517
3_105034817_G_C	rs7645064	3	105034817	G	C	0.0095	1.01	0.986	1.033	0.1385	5	rs7645064	0.421	3	105034817	C	G	0.1385	1.01	0.986	1.033	0.0095	0.0118	85934	401577	3	105034817	3	105034817	*	rs7645064	S	104753661	rs7645064	C	G	0.1395	0.0087	0.0025	0.00038	686909	104753661	105034817	3	105034817	3	105034817	*	S	0.805085	3.48
3_105036568_T_G	rs7618382	3	105036568	T	G	0.0074	1.00705	0.990099	1.02459	0.3106	11	rs7618382	0.4023	3	105036568	T	G	0.6894	0.993	0.976	1.01	-0.0074	0.0088	85934	401577	3	105036568	3	105036568	*	rs7618382	K	104755412	rs7618382	T	G	0.6816	-0.01	0.0019	6.7e-08	689725	104755412	105036568	3	105036568	3	105036568	*	K	0.840909	-5.26316
3_105044833_C_T	rs4894824	3	105044833	C	T	0.0076	1.008	0.99	1.025	0.3134	10	rs4894824	0.3839	3	105044833	T	C	0.3134	1.008	0.99	1.025	0.0076	0.0088	85934	401577	3	105044833	3	105044833	*	rs4894824	Y	104763677	rs4894824	T	C	0.3212	0.0091	0.0019	1.1e-06	691257	104763677	105044833	3	105044833	3	105044833	*	Y	0.863636	4.78947
3_105047351_A_G	rs17387379	3	105047351	A	G	-0.0063	0.994036	0.968054	1.02041	0.1021	11	rs17387379	0.6388	3	105047351	A	G	0.8979	1.006	0.98	1.033	0.0063	0.0134	85934	401577	3	105047351	3	105047351	*	rs17387379	R	104766195	rs17387379	A	G	0.8998	0.0116	0.0029	6.9e-05	681750	104766195	105047351	3	105047351	3	105047351	*	R	-0.470149	4
3_105047761_A_G	rs17453046	3	105047761	A	G	-0.0042	0.996016	0.969932	1.02249	0.1004	11	rs17453046	0.754	3	105047761	A	G	0.8996	1.004	0.978	1.031	0.0042	0.0135	85934	401577	3	105047761	3	105047761	*	rs17453046	R	104766605	rs17453046	A	G	0.90108	0.0113	0.0029	0.00011	683778	104766605	105047761	3	105047761	3	105047761	*	R	-0.311111	3.89655
3_105049418_C_T	rs11920182	3	105049418	C	T	0.0081	1.008	0.991	1.026	0.3133	10	rs11920182	0.3563	3	105049418	T	C	0.3133	1.008	0.991	1.026	0.0081	0.0088	85934	401577	3	105049418	3	105049418	*	rs11920182	Y	104768262	rs11920182	T	C	0.3219	0.0091	0.0019	9.1e-07	691835	104768262	105049418	3	105049418	3	105049418	*	Y	0.920455	4.78947
3_105049834_A_G	rs9875475	3	105049834	A	G	0.008	1.00806	0.99108	1.02564	0.3134	11	rs9875475	0.3605	3	105049834	A	G	0.6866	0.992	0.975	1.009	-0.008	0.0088	85934	401577	3	105049834	3	105049834	*	rs9875475	R	104768678	rs9875475	A	G	0.6789	-0.009	0.0019	1.4e-06	688936	104768678	105049834	3	105049834	3	105049834	*	R	0.909091	-4.73684
3_105055229_C_T	rs6787439	3	105055229	C	T	0.0081	1.008	0.991	1.026	0.3132	10	rs6787439	0.3543	3	105055229	T	C	0.3132	1.008	0.991	1.026	0.0081	0.0088	85934	401577	3	105055229	3	105055229	*	rs6787439	Y	104774073	rs6787439	T	C	0.321	0.0091	0.0019	9.2e-07	685499	104774073	105055229	3	105055229	3	105055229	*	Y	0.920455	4.78947
3_105062009_T_A	rs17453639	3	105062009	T	A	-0.0092	0.991	0.966	1.017	0.1054	5	rs17453639	0.4883	3	105062009	A	T	0.1054	0.991	0.966	1.017	-0.0092	0.0132	85934	401577	3	105062009	3	105062009	*	rs17453639	W	104780853	rs17453639	A	T	0.1039	-0.0109	0.0029	0.00016	688445	104780853	105062009	3	105062009	3	105062009	*	W	-0.69697	-3.75862
3_105062173_T_C	rs2047807	3	105062173	T	C	0.0078	1.00806	0.99108	1.02564	0.3136	11	rs2047807	0.3751	3	105062173	T	C	0.6864	0.992	0.975	1.009	-0.0078	0.0088	85934	401577	3	105062173	3	105062173	*	rs2047807	Y	104781017	rs2047807	T	C	0.6789	-0.0093	0.0018	4.1e-07	691550	104781017	105062173	3	105062173	3	105062173	*	Y	0.886364	-5.16667
3_105062511_C_T	rs9878531	3	105062511	C	T	0.0078	1.008	0.991	1.025	0.3135	10	rs9878531	0.3709	3	105062511	T	C	0.3135	1.008	0.991	1.025	0.0078	0.0088	85934	401577	3	105062511	3	105062511	*	rs9878531	Y	104781355	rs9878531	T	C	0.3211	0.0093	0.0019	9e-07	684775	104781355	105062511	3	105062511	3	105062511	*	Y	0.886364	4.89474
3_105064793_G_T	rs9814542	3	105064793	G	T	0.008	1.008	0.991	1.026	0.3135	10	rs9814542	0.3633	3	105064793	T	G	0.3135	1.008	0.991	1.026	0.008	0.0088	85934	401577	3	105064793	3	105064793	*	rs9814542	K	104783637	rs9814542	T	G	0.3254	0.0093	0.0019	9.5e-07	690052	104783637	105064793	3	105064793	3	105064793	*	K	0.909091	4.89474
3_105065251_A_C	rs11924063	3	105065251	A	C	0.0079	1.00806	0.99108	1.02564	0.3135	11	rs11924063	0.3695	3	105065251	A	C	0.6865	0.992	0.975	1.009	-0.0079	0.0088	85934	401577	3	105065251	3	105065251	*	rs11924063	M	104784095	rs11924063	A	C	0.6789	-0.0096	0.0019	4.4e-07	690648	104784095	105065251	3	105065251	3	105065251	*	M	0.897727	-5.05263
3_105066872_T_A	rs11915948	3	105066872	T	A	0.0087	1.009	0.991	1.026	0.3135	5	rs11915948	0.3188	3	105066872	A	T	0.3135	1.009	0.991	1.026	0.0087	0.0088	85934	401577	3	105066872	3	105066872	*	rs11915948	W	104785716	rs11915948	A	T	0.3244	0.0093	0.0018	4.1e-07	691635	104785716	105066872	3	105066872	3	105066872	*	W	0.988636	5.16667
3_105067600_G_A	rs4894901	3	105067600	G	A	0.0089	1.009	0.992	1.026	0.3137	10	rs4894901	0.3096	3	105067600	A	G	0.3137	1.009	0.992	1.026	0.0089	0.0088	85934	401577	3	105067600	3	105067600	*	rs4894901	R	104786444	rs4894901	A	G	0.3213	0.0093	0.0018	4.2e-07	691629	104786444	105067600	3	105067600	3	105067600	*	R	1.01136	5.16667
3_105067849_A_G	rs9839590	3	105067849	A	G	0.0086	1.00908	0.99108	1.02669	0.3135	11	rs9839590	0.3263	3	105067849	A	G	0.6865	0.991	0.974	1.009	-0.0086	0.0088	85934	401577	3	105067849	3	105067849	*	rs9839590	R	104786693	rs9839590	A	G	0.6787	-0.0096	0.002	1.9e-06	528136	104786693	105067849	3	105067849	3	105067849	*	R	0.977273	-4.8
3_105070634_A_G	rs265848	3	105070634	A	G	0.0084	1.00806	0.99108	1.02564	0.3134	11	rs265848	0.3391	3	105070634	A	G	0.6866	0.992	0.975	1.009	-0.0084	0.0088	85934	401577	3	105070634	3	105070634	*	rs265848	R	104789478	rs265848	A	G	0.6785	-0.0091	0.0019	8.8e-07	691711	104789478	105070634	3	105070634	3	105070634	*	R	0.954545	-4.78947
3_105074191_A_G	rs2221332	3	105074191	A	G	0.0104	1.0101	0.990099	1.03199	0.8096	11	rs2221332	0.3205	3	105074191	A	G	0.1904	0.99	0.969	1.01	-0.0104	0.0105	85934	401577	3	105074191	3	105074191	*	rs2221332	R	104793035	rs2221332	A	G	0.1859	-0.0093	0.0022	2.8e-05	688057	104793035	105074191	3	105074191	3	105074191	*	R	0.990476	-4.22727
3_105080328_A_G	rs265859	3	105080328	A	G	0.0086	1.00908	0.99108	1.02669	0.3133	11	rs265859	0.3284	3	105080328	A	G	0.6867	0.991	0.974	1.009	-0.0086	0.0088	85934	401577	3	105080328	3	105080328	*	rs265859	R	104799172	rs265859	A	G	0.6705	-0.0093	0.0018	4.7e-07	692232	104799172	105080328	3	105080328	3	105080328	*	R	0.977273	-5.16667
3_105081850_G_A	rs265861	3	105081850	G	A	0.0086	1.009	0.991	1.026	0.3133	10	rs265861	0.3247	3	105081850	A	G	0.3133	1.009	0.991	1.026	0.0086	0.0088	85934	401577	3	105081850	3	105081850	*	rs265861	R	104800694	rs265861	A	G	0.3211	0.0093	0.0019	5.7e-07	686360	104800694	105081850	3	105081850	3	105081850	*	R	0.977273	4.89474
3_105083743_G_T	rs2654417	3	105083743	G	T	0.0076	1.008	0.991	1.025	0.3147	10	rs2654417	0.3832	3	105083743	T	G	0.3147	1.008	0.991	1.025	0.0076	0.0087	85934	401577	3	105083743	3	105083743	*	rs2654417	K	104802587	rs2654417	T	G	0.3209	0.0096	0.0018	1.9e-07	692498	104802587	105083743	3	105083743	3	105083743	*	K	0.873563	5.33333
3_105084133_G_C	rs1503086	3	105084133	G	C	0.0077	1.008	0.991	1.025	0.3259	5	rs1503086	0.374	3	105084133	C	G	0.3259	1.008	0.991	1.025	0.0077	0.0087	85934	401577	3	105084133	3	105084133	*	rs1503086	S	104802977	rs1503086	C	G	0.3342	0.0093	0.0018	4.6e-07	689075	104802977	105084133	3	105084133	3	105084133	*	S	0.885057	5.16667
3_105084181_T_A	rs1503087	3	105084181	T	A	0.0078	1.008	0.991	1.025	0.3265	5	rs1503087	0.3699	3	105084181	A	T	0.3265	1.008	0.991	1.025	0.0078	0.0087	85934	401577	3	105084181	3	105084181	*	rs1503087	W	104803025	rs1503087	A	T	0.3342	0.0093	0.0018	3.3e-07	690033	104803025	105084181	3	105084181	3	105084181	*	W	0.896552	5.16667
3_105084427_G_C	rs1503159	3	105084427	G	C	0.0079	1.008	0.991	1.025	0.3265	5	rs1503159	0.3586	3	105084427	C	G	0.3265	1.008	0.991	1.025	0.0079	0.0087	85934	401577	3	105084427	3	105084427	*	rs1503159	S	104803271	rs1503159	C	G	0.3302	0.0093	0.0018	3.3e-07	690034	104803271	105084427	3	105084427	3	105084427	*	S	0.908046	5.16667
3_105085048_G_A	rs1393782	3	105085048	G	A	0.0078	1.008	0.991	1.025	0.3265	10	rs1393782	0.367	3	105085048	A	G	0.3265	1.008	0.991	1.025	0.0078	0.0087	85934	401577	3	105085048	3	105085048	*	rs1393782	D	104803892	rs1393782	A	G	0.3342	0.0095	0.0019	3.1e-07	689406	104803892	105085048	3	105085048	3	105085048	*	D	0.896552	5
3_105085430_A_T	rs2174119	3	105085430	A	T	0.0078	1.00806	0.99108	1.02564	0.3265	6	rs2174119	0.3664	3	105085430	A	T	0.6735	0.992	0.975	1.009	-0.0078	0.0087	85934	401577	3	105085430	3	105085430	*	rs2174119	W	104804274	rs2174119	A	T	0.6659	-0.0093	0.0018	4.1e-07	689962	104804274	105085430	3	105085430	3	105085430	*	W	0.896552	-5.16667
3_105085567_A_G	rs1503160	3	105085567	A	G	0.0078	1.00806	0.99108	1.02564	0.327	11	rs1503160	0.3688	3	105085567	A	G	0.673	0.992	0.975	1.009	-0.0078	0.0087	85934	401577	3	105085567	3	105085567	*	rs1503160	R	104804411	rs1503160	A	G	0.6655	-0.0092	0.0018	4.5e-07	689607	104804411	105085567	3	105085567	3	105085567	*	R	0.896552	-5.11111
3_105085746_T_G	rs10511234	3	105085746	T	G	-0.0087	0.99108	0.966184	1.01729	0.1056	11	rs10511234	0.509	3	105085746	T	G	0.8944	1.009	0.983	1.035	0.0087	0.0132	85934	401577	3	105085746	3	105085746	*	rs10511234	K	104804590	rs10511234	T	G	0.8951	0.0108	0.0029	0.00018	680016	104804590	105085746	3	105085746	3	105085746	*	K	-0.659091	3.72414
3_105086445_C_T	rs1503088	3	105086445	C	T	0.0076	1.008	0.991	1.025	0.3265	10	rs1503088	0.3812	3	105086445	T	C	0.3265	1.008	0.991	1.025	0.0076	0.0087	85934	401577	3	105086445	3	105086445	*	rs1503088	Y	104805289	rs1503088	T	C	0.3342	0.0093	0.0018	3.8e-07	689993	104805289	105086445	3	105086445	3	105086445	*	Y	0.873563	5.16667
3_105086573_T_C	rs1503089	3	105086573	T	C	0.0077	1.00806	0.99108	1.02459	0.3265	11	rs1503089	0.3731	3	105086573	T	C	0.6735	0.992	0.976	1.009	-0.0077	0.0087	85934	401577	3	105086573	3	105086573	*	rs1503089	Y	104805417	rs1503089	T	C	0.6646	-0.0094	0.0018	2.8e-07	690015	104805417	105086573	3	105086573	3	105086573	*	Y	0.885057	-5.22222
3_105086772_G_A	rs1503090	3	105086772	G	A	0.0078	1.008	0.991	1.025	0.3258	10	rs1503090	0.3705	3	105086772	A	G	0.3258	1.008	0.991	1.025	0.0078	0.0087	85934	401577	3	105086772	3	105086772	*	rs1503090	R	104805616	rs1503090	A	G	0.3342	0.0093	0.0018	3.5e-07	689759	104805616	105086772	3	105086772	3	105086772	*	R	0.896552	5.16667
3_105086840_G_A	rs1503161	3	105086840	G	A	0.0077	1.008	0.991	1.025	0.3266	10	rs1503161	0.3708	3	105086840	A	G	0.3266	1.008	0.991	1.025	0.0077	0.0087	85934	401577	3	105086840	3	105086840	*	rs1503161	R	104805684	rs1503161	A	G	0.3342	0.0095	0.0018	2.2e-07	689993	104805684	105086840	3	105086840	3	105086840	*	R	0.885057	5.27778
3_105087028_C_T	rs2654248	3	105087028	C	T	0.0078	1.008	0.991	1.025	0.3265	10	rs2654248	0.3687	3	105087028	T	C	0.3265	1.008	0.991	1.025	0.0078	0.0087	85934	401577	3	105087028	3	105087028	*	rs2654248	Y	104805872	rs2654248	T	C	0.3341	0.0093	0.0018	4e-07	689983	104805872	105087028	3	105087028	3	105087028	*	Y	0.896552	5.16667
3_105088021_C_A	rs2654238	3	105088021	C	A	0.0076	1.008	0.991	1.025	0.3259	10	rs2654238	0.3835	3	105088021	A	C	0.3259	1.008	0.991	1.025	0.0076	0.0087	85934	401577	3	105088021	3	105088021	*	rs2654238	M	104806865	rs2654238	A	C	0.334	0.0089	0.0018	1.2e-06	688413	104806865	105088021	3	105088021	3	105088021	*	M	0.873563	4.94444
3_105088676_T_A	rs2654422	3	105088676	T	A	0.0038	1.004	0.988	1.02	0.3939	5	rs2654422	0.6456	3	105088676	A	T	0.3939	1.004	0.988	1.02	0.0038	0.0083	85934	401577	3	105088676	3	105088676	*	rs2654422	W	104807520	rs2654422	A	T	0.3955	0.0088	0.0018	5.7e-07	685475	104807520	105088676	3	105088676	3	105088676	*	W	0.457831	4.88889
3_105090491_C_T	rs1503076	3	105090491	C	T	0.0071	1.007	0.99	1.024	0.324	10	rs1503076	0.4163	3	105090491	T	C	0.324	1.007	0.99	1.024	0.0071	0.0087	85934	401577	3	105090491	3	105090491	*	rs1503076	Y	104809335	rs1503076	T	C	0.3333	0.0094	0.0018	3.9e-07	682487	104809335	105090491	3	105090491	3	105090491	*	Y	0.816092	5.22222
3_105094478_A_C	rs10511235	3	105094478	A	C	-0.0036	0.996016	0.970874	1.02249	0.1033	11	rs10511235	0.7877	3	105094478	A	C	0.8967	1.004	0.978	1.03	0.0036	0.0133	85934	401577	3	105094478	3	105094478	*	rs10511235	M	104813322	rs10511235	A	C	0.8973	0.0104	0.0029	0.00036	680445	104813322	105094478	3	105094478	3	105094478	*	M	-0.270677	3.58621
3_105096618_C_T	rs17389183	3	105096618	C	T	-0.0036	0.996	0.971	1.023	0.1031	10	rs17389183	0.786	3	105096618	T	C	0.1031	0.996	0.971	1.023	-0.0036	0.0134	85934	401577	3	105096618	3	105096618	*	rs17389183	Y	104815462	rs17389183	T	C	0.1027	-0.0105	0.0029	0.00031	680607	104815462	105096618	3	105096618	3	105096618	*	Y	-0.268657	-3.62069
3_105097155_A_G	rs6437566	3	105097155	A	G	-0.0077	0.992063	0.97561	1.0101	0.6852	11	rs6437566	0.3818	3	105097155	A	G	0.3148	1.008	0.99	1.025	0.0077	0.0088	85934	401577	3	105097155	3	105097155	*	rs6437566	R	104815999	rs6437566	A	G	0.3166	0.0102	0.0019	4.6e-08	678353	104815999	105097155	3	105097155	3	105097155	*	R	-0.875	5.36842
3_105103175_C_T	rs9881866	3	105103175	C	T	-0.0035	0.997	0.981	1.013	0.5547	10	rs9881866	0.6744	3	105103175	T	C	0.5547	0.997	0.981	1.013	-0.0035	0.0082	85934	401577	3	105103175	3	105103175	*	rs9881866	Y	104822019	rs9881866	T	C	0.5527	-0.0079	0.0018	6.7e-06	672000	104822019	105103175	3	105103175	3	105103175	*	Y	-0.426829	-4.38889
3_105104506_G_A	rs2399023	3	105104506	G	A	-0.0067	0.993	0.977	1.01	0.6339	10	rs2399023	0.4311	3	105104506	A	G	0.6339	0.993	0.977	1.01	-0.0067	0.0085	85934	401577	3	105104506	3	105104506	*	rs2399023	R	104823350	rs2399023	A	G	0.6287	-0.0081	0.0018	8.1e-06	674353	104823350	105104506	3	105104506	3	105104506	*	R	-0.788235	-4.5
3_105105083_C_T	rs4243425	3	105105083	C	T	-0.0099	0.99	0.969	1.012	0.8227	10	rs4243425	0.3652	3	105105083	T	C	0.8227	0.99	0.969	1.012	-0.0099	0.0109	85934	401577	3	105105083	3	105105083	*	rs4243425	Y	104823927	rs4243425	T	C	0.8293	-0.0084	0.0024	0.0004	670145	104823927	105105083	3	105105083	3	105105083	*	Y	-0.908257	-3.5
3_105216838_T_C	rs13092641	3	105216838	T	C	0.0058	1.00604	0.97561	1.03734	0.9202	11	rs13092641	0.7132	3	105216838	T	C	0.0798	0.994	0.964	1.025	-0.0058	0.0158	85934	401577	3	105216838	3	105216838	*	rs13092641	Y	104935682	rs13092641	T	C	0.07127	0.0116	0.0032	0.00023	783528	104935682	105216838	3	105216838	3	105216838	*	Y	0.367089	3.625
3_105257347_C_T	rs11713850	3	105257347	C	T	-0.0007	0.999	0.983	1.016	0.5327	10	rs11713850	0.9332	3	105257347	T	C	0.5327	0.999	0.983	1.016	-0.0007	0.0083	85934	401577	3	105257347	3	105257347	*	rs11713850	Y	104976191	rs11713850	T	C	0.544	-0.0066	0.0016	4.7e-05	794824	104976191	105257347	3	105257347	3	105257347	*	Y	-0.0843373	-4.125
3_105259709_T_C	rs9879334	3	105259709	T	C	-0.0005	0.999001	0.983284	1.01523	0.5328	11	rs9879334	0.9479	3	105259709	T	C	0.4672	1.001	0.985	1.017	0.0005	0.0082	85934	401577	3	105259709	3	105259709	*	rs9879334	Y	104978553	rs9879334	T	C	0.4546	0.0066	0.0017	0.00011	691952	104978553	105259709	3	105259709	3	105259709	*	Y	-0.0609756	3.88235
3_105260842_A_C	rs7624664	3	105260842	A	C	-0.0007	0.999001	0.983284	1.01523	0.5318	11	rs7624664	0.9368	3	105260842	A	C	0.4682	1.001	0.985	1.017	0.0007	0.0082	85934	401577	3	105260842	3	105260842	*	rs7624664	M	104979686	rs7624664	A	C	0.4553	0.0065	0.0017	0.00016	692278	104979686	105260842	3	105260842	3	105260842	*	M	-0.0853659	3.82353
3_105261980_A_G	rs13085631	3	105261980	A	G	-0.0005	0.999001	0.983284	1.01523	0.5304	11	rs13085631	0.9523	3	105261980	A	G	0.4696	1.001	0.985	1.017	0.0005	0.0082	85934	401577	3	105261980	3	105261980	*	rs13085631	R	104980824	rs13085631	A	G	0.4554	0.0065	0.0017	0.00016	692516	104980824	105261980	3	105261980	3	105261980	*	R	-0.0609756	3.82353
3_105265748_A_T	rs977080	3	105265748	A	T	-0.0004	1	0.983284	1.01626	0.5304	6	rs977080	0.9572	3	105265748	A	T	0.4696	1	0.984	1.017	0.0004	0.0082	85934	401577	3	105265748	3	105265748	*	rs977080	W	104984592	rs977080	A	T	0.4554	0.0065	0.0017	0.00016	692518	104984592	105265748	3	105265748	3	105265748	*	W	-0.0487805	3.82353
3_105266234_G_T	rs4377508	3	105266234	G	T	-0.0005	1	0.984	1.016	0.5304	10	rs4377508	0.9557	3	105266234	T	G	0.5304	1	0.984	1.016	-0.0005	0.0082	85934	401577	3	105266234	3	105266234	*	rs4377508	K	104985078	rs4377508	T	G	0.5446	-0.0065	0.0017	0.00017	692510	104985078	105266234	3	105266234	3	105266234	*	K	-0.0609756	-3.82353
3_105273937_G_A	rs1996688	3	105273937	G	A	-0.0013	0.999	0.983	1.015	0.5297	10	rs1996688	0.8725	3	105273937	A	G	0.5297	0.999	0.983	1.015	-0.0013	0.0083	85934	401577	3	105273937	3	105273937	*	rs1996688	R	104992781	rs1996688	A	G	0.5446	-0.0063	0.0017	0.00024	692145	104992781	105273937	3	105273937	3	105273937	*	R	-0.156627	-3.70588
3_105274690_A_C	rs1546792	3	105274690	A	C	-0.0012	0.999001	0.982318	1.01523	0.5294	11	rs1546792	0.8898	3	105274690	A	C	0.4706	1.001	0.985	1.018	0.0012	0.0083	85934	401577	3	105274690	3	105274690	*	rs1546792	M	104993534	rs1546792	A	C	0.455	0.0063	0.0017	0.00025	692108	104993534	105274690	3	105274690	3	105274690	*	M	-0.144578	3.70588
3_105276561_G_A	rs4894829	3	105276561	G	A	-0.0013	0.999	0.983	1.015	0.5298	10	rs4894829	0.8794	3	105276561	A	G	0.5298	0.999	0.983	1.015	-0.0013	0.0083	85934	401577	3	105276561	3	105276561	*	rs4894829	R	104995405	rs4894829	A	G	0.5446	-0.0065	0.0017	0.00017	691800	104995405	105276561	3	105276561	3	105276561	*	R	-0.156627	-3.82353
3_105277526_C_T	rs13075051	3	105277526	C	T	-0.0014	0.999	0.982	1.015	0.5297	10	rs13075051	0.8688	3	105277526	T	C	0.5297	0.999	0.982	1.015	-0.0014	0.0083	85934	401577	3	105277526	3	105277526	*	rs13075051	Y	104996370	rs13075051	T	C	0.5446	-0.0064	0.0017	0.00018	692193	104996370	105277526	3	105277526	3	105277526	*	Y	-0.168675	-3.76471
3_105277859_G_A	rs9824140	3	105277859	G	A	-0.0011	0.999	0.983	1.015	0.5299	10	rs9824140	0.8933	3	105277859	A	G	0.5299	0.999	0.983	1.015	-0.0011	0.0083	85934	401577	3	105277859	3	105277859	*	rs9824140	R	104996703	rs9824140	A	G	0.5446	-0.0064	0.0017	0.00021	691952	104996703	105277859	3	105277859	3	105277859	*	R	-0.13253	-3.76471
3_105277908_T_C	rs9843832	3	105277908	T	C	-0.001	0.999001	0.983284	1.01523	0.531	11	rs9843832	0.9089	3	105277908	T	C	0.469	1.001	0.985	1.017	0.001	0.0083	85934	401577	3	105277908	3	105277908	*	rs9843832	Y	104996752	rs9843832	T	C	0.4554	0.0063	0.0017	0.00022	690645	104996752	105277908	3	105277908	3	105277908	*	Y	-0.120482	3.70588
3_105279475_T_A	rs9853782	3	105279475	T	A	-0.0028	0.997	0.981	1.014	0.5282	5	rs9853782	0.7386	3	105279475	A	T	0.5282	0.997	0.981	1.014	-0.0028	0.0084	85934	401577	3	105279475	3	105279475	*	rs9853782	H	104998319	rs9853782	A	T	0.5446	-0.0063	0.0017	0.00023	689759	104998319	105279475	3	105279475	3	105279475	*	H	-0.333333	-3.70588
3_105279595_A_T	rs9871551	3	105279595	A	T	-0.0028	0.997009	0.981354	1.0142	0.5282	6	rs9871551	0.7423	3	105279595	A	T	0.4718	1.003	0.986	1.019	0.0028	0.0084	85934	401577	3	105279595	3	105279595	*	rs9871551	W	104998439	rs9871551	A	T	0.4575	0.0064	0.0017	0.00023	689617	104998439	105279595	3	105279595	3	105279595	*	W	-0.333333	3.76471
3_105280008_C_A	rs13087879	3	105280008	C	A	-0.0029	0.997	0.981	1.014	0.5273	10	rs13087879	0.7299	3	105280008	A	C	0.5273	0.997	0.981	1.014	-0.0029	0.0084	85934	401577	3	105280008	3	105280008	*	rs13087879	M	104998852	rs13087879	A	C	0.5424	-0.0065	0.0017	0.00019	687149	104998852	105280008	3	105280008	3	105280008	*	M	-0.345238	-3.82353
3_105481737_G_A	rs6437595	3	105481737	G	A	0.0062	1.006	0.989	1.024	0.3255	10	rs6437595	0.4754	3	105481737	A	G	0.3255	1.006	0.989	1.024	0.0062	0.0087	85934	401577	3	105481737	3	105481737	*	rs6437595	R	105200581	rs6437595	A	G	0.311	-0.0076	0.0019	4.6e-05	689643	105200581	105481737	3	105481737	3	105481737	*	R	0.712644	-4
3_105484348_A_G	rs9819036	3	105484348	A	G	0.0063	1.00604	0.98912	1.02354	0.3255	11	rs9819036	0.4709	3	105484348	A	G	0.6745	0.994	0.977	1.011	-0.0063	0.0087	85934	401577	3	105484348	3	105484348	*	rs9819036	R	105203192	rs9819036	A	G	0.6886	0.0075	0.0019	5.4e-05	689426	105203192	105484348	3	105484348	3	105484348	*	R	0.724138	3.94737
3_105489058_A_G	rs13080897	3	105489058	A	G	0.0066	1.00705	0.98912	1.02354	0.3259	11	rs13080897	0.4458	3	105489058	A	G	0.6741	0.993	0.977	1.011	-0.0066	0.0087	85934	401577	3	105489058	3	105489058	*	rs13080897	D	105207902	rs13080897	A	G	0.6883	0.0075	0.0019	5.3e-05	687992	105207902	105489058	3	105489058	3	105489058	*	D	0.758621	3.94737
3_105489279_G_A	rs12488738	3	105489279	G	A	0.0062	1.006	0.989	1.024	0.3257	10	rs12488738	0.4746	3	105489279	A	G	0.3257	1.006	0.989	1.024	0.0062	0.0087	85934	401577	3	105489279	3	105489279	*	rs12488738	R	105208123	rs12488738	A	G	0.3125	-0.0075	0.0019	5.9e-05	687944	105208123	105489279	3	105489279	3	105489279	*	R	0.712644	-3.94737
3_105496945_G_T	rs4541433	3	105496945	G	T	0.0058	1.006	0.989	1.023	0.3256	10	rs4541433	0.5079	3	105496945	T	G	0.3256	1.006	0.989	1.023	0.0058	0.0087	85934	401577	3	105496945	3	105496945	*	rs4541433	K	105215789	rs4541433	T	G	0.3114	-0.0074	0.0019	8e-05	687704	105215789	105496945	3	105496945	3	105496945	*	K	0.666667	-3.89474
3_105497584_T_C	rs9863750	3	105497584	T	C	0.0059	1.00604	0.98912	1.02354	0.3256	11	rs9863750	0.5009	3	105497584	T	C	0.6744	0.994	0.977	1.011	-0.0059	0.0087	85934	401577	3	105497584	3	105497584	*	rs9863750	Y	105216428	rs9863750	T	C	0.6887	0.0075	0.0019	5.9e-05	687567	105216428	105497584	3	105497584	3	105497584	*	Y	0.678161	3.94737
3_105498804_T_C	rs2399047	3	105498804	T	C	0.0059	1.00604	0.98912	1.02354	0.3263	11	rs2399047	0.496	3	105498804	T	C	0.6737	0.994	0.977	1.011	-0.0059	0.0087	85934	401577	3	105498804	3	105498804	*	rs2399047	Y	105217648	rs2399047	T	C	0.6888	0.0075	0.0019	5.5e-05	687105	105217648	105498804	3	105498804	3	105498804	*	Y	0.678161	3.94737
3_107518274_G_C	rs633043	3	107518274	G	C	-0.02	0.98	0.956	1.005	0.1138	5	rs633043	0.1207	3	107518274	C	G	0.1138	0.98	0.956	1.005	-0.02	0.0129	85934	401577	3	107518274	3	107518274	*	rs633043	S	107237121	rs633043	C	G	0.1185	-0.0098	0.0027	0.00035	668366	107237121	107518274	3	107518274	3	107518274	*	S	-1.55039	-3.62963
3_107520380_A_C	rs620941	3	107520380	A	C	-0.0178	0.982318	0.958773	1.00705	0.1203	11	rs620941	0.1595	3	107520380	A	C	0.8797	1.018	0.993	1.043	0.0178	0.0126	85934	401577	3	107520380	3	107520380	*	rs620941	M	107239227	rs620941	A	C	0.8715	0.01	0.0027	0.00019	676923	107239227	107520380	3	107520380	3	107520380	*	M	-1.4127	3.7037
3_107530748_A_C	rs496826	3	107530748	A	C	-0.018	0.982318	0.957854	1.00705	0.1165	11	rs496826	0.1556	3	107530748	A	C	0.8835	1.018	0.993	1.044	0.018	0.0127	85934	401577	3	107530748	3	107530748	*	rs496826	V	107249595	rs496826	A	C	0.8734	0.0094	0.0026	0.00038	688645	107249595	107530748	3	107530748	3	107530748	*	V	-1.41732	3.61538
3_107530854_G_T	rs594649	3	107530854	G	T	-0.0172	0.983	0.959	1.008	0.1165	10	rs594649	0.1748	3	107530854	T	G	0.1165	0.983	0.959	1.008	-0.0172	0.0127	85934	401577	3	107530854	3	107530854	*	rs594649	K	107249701	rs594649	T	G	0.1266	-0.0094	0.0026	0.00039	688661	107249701	107530854	3	107530854	3	107530854	*	K	-1.35433	-3.61538
3_107531211_C_T	rs1875461	3	107531211	C	T	0.0206	1.021	1	1.042	0.175	10	rs1875461	0.05371	3	107531211	T	C	0.175	1.021	1	1.042	0.0206	0.0107	85934	401577	3	107531211	3	107531211	*	rs1875461	Y	107250058	rs1875461	T	C	0.1791	0.0128	0.0022	1.1e-08	689232	107250058	107531211	3	107531211	3	107531211	*	Y	1.92523	5.81818
3_107532390_C_T	rs674779	3	107532390	C	T	-0.0164	0.984	0.96	1.009	0.1168	10	rs674779	0.1947	3	107532390	T	C	0.1168	0.984	0.96	1.009	-0.0164	0.0127	85934	401577	3	107532390	3	107532390	*	rs674779	Y	107251237	rs674779	T	C	0.1269	-0.0093	0.0026	0.00042	688797	107251237	107532390	3	107532390	3	107532390	*	Y	-1.29134	-3.57692
3_107535013_A_G	rs559882	3	107535013	A	G	-0.0168	0.983284	0.958773	1.00806	0.1166	11	rs559882	0.1844	3	107535013	A	G	0.8834	1.017	0.992	1.043	0.0168	0.0127	85934	401577	3	107535013	3	107535013	*	rs559882	R	107253860	rs559882	A	G	0.8732	0.0094	0.0026	0.00033	689068	107253860	107535013	3	107535013	3	107535013	*	R	-1.32283	3.61538
3_107535085_A_G	rs559698	3	107535085	A	G	-0.0167	0.983284	0.959693	1.00806	0.1168	11	rs559698	0.1873	3	107535085	A	G	0.8832	1.017	0.992	1.042	0.0167	0.0127	85934	401577	3	107535085	3	107535085	*	rs559698	R	107253932	rs559698	A	G	0.873	0.0094	0.0026	0.00033	689033	107253932	107535085	3	107535085	3	107535085	*	R	-1.31496	3.61538
3_107538315_A_G	rs677861	3	107538315	A	G	-0.0169	0.983284	0.958773	1.00806	0.1166	11	rs677861	0.1818	3	107538315	A	G	0.8834	1.017	0.992	1.043	0.0169	0.0127	85934	401577	3	107538315	3	107538315	*	rs677861	V	107257162	rs677861	A	G	0.8732	0.0095	0.0026	0.0003	689520	107257162	107538315	3	107538315	3	107538315	*	V	-1.33071	3.65385
3_107538512_C_T	rs9837251	3	107538512	C	T	0.0201	1.02	0.999	1.042	0.175	10	rs9837251	0.05941	3	107538512	T	C	0.175	1.02	0.999	1.042	0.0201	0.0107	85934	401577	3	107538512	3	107538512	*	rs9837251	Y	107257359	rs9837251	T	C	0.1825	0.013	0.0023	7.8e-09	689355	107257359	107538512	3	107538512	3	107538512	*	Y	1.8785	5.65217
3_107538834_G_T	rs551072	3	107538834	G	T	-0.0168	0.983	0.959	1.008	0.1165	10	rs551072	0.1857	3	107538834	T	G	0.1165	0.983	0.959	1.008	-0.0168	0.0127	85934	401577	3	107538834	3	107538834	*	rs551072	K	107257681	rs551072	T	G	0.1268	-0.0095	0.0026	0.00029	689607	107257681	107538834	3	107538834	3	107538834	*	K	-1.32283	-3.65385
3_107540175_T_G	rs586203	3	107540175	T	G	-0.0165	0.983284	0.959693	1.00806	0.1166	11	rs586203	0.1913	3	107540175	T	G	0.8834	1.017	0.992	1.042	0.0165	0.0127	85934	401577	3	107540175	3	107540175	*	rs586203	K	107259022	rs586203	T	G	0.8732	0.0094	0.0027	0.00038	677779	107259022	107540175	3	107540175	3	107540175	*	K	-1.29921	3.48148
3_107541330_T_C	rs678465	3	107541330	T	C	-0.0168	0.983284	0.958773	1.00806	0.1165	11	rs678465	0.1853	3	107541330	T	C	0.8835	1.017	0.992	1.043	0.0168	0.0127	85934	401577	3	107541330	3	107541330	*	rs678465	Y	107260177	rs678465	T	C	0.8737	0.0095	0.0027	0.00036	677806	107260177	107541330	3	107541330	3	107541330	*	Y	-1.32283	3.51852
3_107541692_A_G	rs2947094	3	107541692	A	G	-0.017	0.983284	0.958773	1.00806	0.1165	11	rs2947094	0.1801	3	107541692	A	G	0.8835	1.017	0.992	1.043	0.017	0.0127	85934	401577	3	107541692	3	107541692	*	rs2947094	R	107260539	rs2947094	A	G	0.8737	0.0095	0.0026	0.00027	689534	107260539	107541692	3	107541692	3	107541692	*	R	-1.33858	3.65385
3_107542678_A_G	rs631205	3	107542678	A	G	-0.0165	0.983284	0.959693	1.00806	0.1168	11	rs631205	0.191	3	107542678	A	G	0.8832	1.017	0.992	1.042	0.0165	0.0126	85934	401577	3	107542678	3	107542678	*	rs631205	R	107261525	rs631205	A	G	0.8735	0.0095	0.0026	0.00027	689251	107261525	107542678	3	107542678	3	107542678	*	R	-1.30952	3.65385
3_107543266_G_A	rs1697689	3	107543266	G	A	-0.0164	0.984	0.96	1.009	0.1167	10	rs1697689	0.1958	3	107543266	A	G	0.1167	0.984	0.96	1.009	-0.0164	0.0127	85934	401577	3	107543266	3	107543266	*	rs1697689	R	107262113	rs1697689	A	G	0.1264	-0.0094	0.0027	0.0004	677360	107262113	107543266	3	107543266	3	107543266	*	R	-1.29134	-3.48148
3_107547263_G_A	rs694173	3	107547263	G	A	-0.0164	0.984	0.96	1.009	0.1165	10	rs694173	0.1937	3	107547263	A	G	0.1165	0.984	0.96	1.009	-0.0164	0.0127	85934	401577	3	107547263	3	107547263	*	rs694173	R	107266110	rs694173	A	G	0.1262	-0.0095	0.0026	0.00033	677542	107266110	107547263	3	107547263	3	107547263	*	R	-1.29134	-3.65385
3_107547576_C_A	rs9857190	3	107547576	C	A	0.0204	1.021	0.999	1.042	0.1752	10	rs9857190	0.05533	3	107547576	A	C	0.1752	1.021	0.999	1.042	0.0204	0.0107	85934	401577	3	107547576	3	107547576	*	rs9857190	M	107266423	rs9857190	A	C	0.1798	0.0131	0.0022	5.7e-09	688969	107266423	107547576	3	107547576	3	107547576	*	M	1.90654	5.95455
3_107547912_T_G	rs9877739	3	107547912	T	G	0.0206	1.02041	1	1.04275	0.1753	11	rs9877739	0.05302	3	107547912	T	G	0.8247	0.98	0.959	1	-0.0206	0.0106	85934	401577	3	107547912	3	107547912	*	rs9877739	K	107266759	rs9877739	T	G	0.8193	-0.0132	0.0022	4.4e-09	688885	107266759	107547912	3	107547912	3	107547912	*	K	1.9434	-6
3_107548059_G_A	rs667022	3	107548059	G	A	-0.0165	0.984	0.96	1.008	0.1165	10	rs667022	0.1928	3	107548059	A	G	0.1165	0.984	0.96	1.008	-0.0165	0.0126	85934	401577	3	107548059	3	107548059	*	rs667022	R	107266906	rs667022	A	G	0.1262	-0.0095	0.0026	0.00033	677558	107266906	107548059	3	107548059	3	107548059	*	R	-1.30952	-3.65385
3_107548689_T_A	rs639375	3	107548689	T	A	-0.0162	0.984	0.96	1.009	0.1166	5	rs639375	0.2007	3	107548689	A	T	0.1166	0.984	0.96	1.009	-0.0162	0.0126	85934	401577	3	107548689	3	107548689	*	rs639375	W	107267536	rs639375	A	T	0.1264	-0.0094	0.0026	0.00035	677558	107267536	107548689	3	107548689	3	107548689	*	W	-1.28571	-3.61538
3_107549762_C_T	rs9868075	3	107549762	C	T	0.0208	1.021	1	1.042	0.1755	10	rs9868075	0.05029	3	107549762	T	C	0.1755	1.021	1	1.042	0.0208	0.0106	85934	401577	3	107549762	3	107549762	*	rs9868075	Y	107268609	rs9868075	T	C	0.18	0.013	0.0022	6.5e-09	689011	107268609	107549762	3	107549762	3	107549762	*	Y	1.96226	5.90909
3_107552712_A_G	rs619984	3	107552712	A	G	-0.0163	0.984252	0.959693	1.00806	0.1166	11	rs619984	0.1962	3	107552712	A	G	0.8834	1.016	0.992	1.042	0.0163	0.0126	85934	401577	3	107552712	3	107552712	*	rs619984	R	107271559	rs619984	A	G	0.8738	0.0096	0.0026	0.00024	689334	107271559	107552712	3	107552712	3	107552712	*	R	-1.29365	3.69231
3_107554017_C_T	rs635881	3	107554017	C	T	-0.016	0.984	0.96	1.009	0.1167	10	rs635881	0.2057	3	107554017	T	C	0.1167	0.984	0.96	1.009	-0.016	0.0126	85934	401577	3	107554017	3	107554017	*	rs635881	Y	107272864	rs635881	T	C	0.1264	-0.0097	0.0026	0.00023	689363	107272864	107554017	3	107554017	3	107554017	*	Y	-1.26984	-3.73077
3_107555409_A_G	rs669706	3	107555409	A	G	-0.0158	0.984252	0.960615	1.00908	0.1165	11	rs669706	0.2108	3	107555409	A	G	0.8835	1.016	0.991	1.041	0.0158	0.0126	85934	401577	3	107555409	3	107555409	*	rs669706	R	107274256	rs669706	A	G	0.873	0.0093	0.0026	0.00041	688765	107274256	107555409	3	107555409	3	107555409	*	R	-1.25397	3.57692
3_107556784_G_T	rs709532	3	107556784	G	T	-0.0155	0.985	0.96	1.009	0.1161	10	rs709532	0.221	3	107556784	T	G	0.1161	0.985	0.96	1.009	-0.0155	0.0127	85934	401577	3	107556784	3	107556784	*	rs709532	K	107275631	rs709532	T	G	0.1262	-0.0096	0.0026	0.00025	689245	107275631	107556784	3	107556784	3	107556784	*	K	-1.22047	-3.69231
3_107560298_G_A	rs599984	3	107560298	G	A	-0.0163	0.984	0.96	1.008	0.1166	10	rs599984	0.1971	3	107560298	A	G	0.1166	0.984	0.96	1.008	-0.0163	0.0126	85934	401577	3	107560298	3	107560298	*	rs599984	R	107279145	rs599984	A	G	0.1263	-0.0096	0.0026	0.00028	677464	107279145	107560298	3	107560298	3	107560298	*	R	-1.29365	-3.69231
3_107561040_G_A	rs477990	3	107561040	G	A	-0.0162	0.984	0.96	1.009	0.1166	10	rs477990	0.2001	3	107561040	A	G	0.1166	0.984	0.96	1.009	-0.0162	0.0126	85934	401577	3	107561040	3	107561040	*	rs477990	R	107279887	rs477990	A	G	0.1263	-0.0097	0.0026	0.00023	677574	107279887	107561040	3	107561040	3	107561040	*	R	-1.28571	-3.73077
3_107561394_G_A	rs13317489	3	107561394	G	A	0.021	1.021	1	1.043	0.175	10	rs13317489	0.04899	3	107561394	A	G	0.175	1.021	1	1.043	0.021	0.0107	85934	401577	3	107561394	3	107561394	*	rs13317489	R	107280241	rs13317489	A	G	0.1798	0.0133	0.0022	3.3e-09	688984	107280241	107561394	3	107561394	3	107561394	*	R	1.96262	6.04545
3_107562210_A_G	rs678635	3	107562210	A	G	-0.0158	0.984252	0.960615	1.00908	0.1164	11	rs678635	0.2115	3	107562210	A	G	0.8836	1.016	0.991	1.041	0.0158	0.0126	85934	401577	3	107562210	3	107562210	*	rs678635	R	107281057	rs678635	A	G	0.8738	0.0098	0.0026	0.00019	689199	107281057	107562210	3	107562210	3	107562210	*	R	-1.25397	3.76923
3_107564546_G_A	rs576698	3	107564546	G	A	-0.0159	0.984	0.96	1.009	0.1167	10	rs576698	0.2088	3	107564546	A	G	0.1167	0.984	0.96	1.009	-0.0159	0.0126	85934	401577	3	107564546	3	107564546	*	rs576698	R	107283393	rs576698	A	G	0.1265	-0.0096	0.0026	0.00026	677521	107283393	107564546	3	107564546	3	107564546	*	R	-1.2619	-3.69231
3_107564968_A_G	rs9882331	3	107564968	A	G	0.0208	1.02145	1	1.04275	0.1752	11	rs9882331	0.05123	3	107564968	A	G	0.8248	0.979	0.959	1	-0.0208	0.0106	85934	401577	3	107564968	3	107564968	*	rs9882331	R	107283815	rs9882331	A	G	0.8202	-0.0131	0.0022	5.6e-09	689091	107283815	107564968	3	107564968	3	107564968	*	R	1.96226	-5.95455
3_107567513_A_T	rs665916	3	107567513	A	T	-0.0162	0.984252	0.959693	1.00806	0.1167	6	rs665916	0.2009	3	107567513	A	T	0.8833	1.016	0.992	1.042	0.0162	0.0126	85934	401577	3	107567513	3	107567513	*	rs665916	W	107286360	rs665916	A	T	0.8735	0.0098	0.0026	0.00017	689437	107286360	107567513	3	107567513	3	107567513	*	W	-1.28571	3.76923
3_107567528_T_C	rs665940	3	107567528	T	C	-0.0163	0.984252	0.959693	1.00806	0.1164	11	rs665940	0.1982	3	107567528	T	C	0.8836	1.016	0.992	1.042	0.0163	0.0126	85934	401577	3	107567528	3	107567528	*	rs665940	Y	107286375	rs665940	T	C	0.8737	0.0098	0.0026	0.00021	677721	107286375	107567528	3	107567528	3	107567528	*	Y	-1.29365	3.76923
3_107569163_G_A	rs9842211	3	107569163	G	A	0.0207	1.021	1	1.042	0.1752	10	rs9842211	0.0518	3	107569163	A	G	0.1752	1.021	1	1.042	0.0207	0.0106	85934	401577	3	107569163	3	107569163	*	rs9842211	R	107288010	rs9842211	A	G	0.1798	0.0131	0.0023	5.4e-09	689277	107288010	107569163	3	107569163	3	107569163	*	R	1.95283	5.69565
3_107569354_C_G	rs1282397	3	107569354	C	G	-0.0158	0.984252	0.960615	1.00908	0.1167	6	rs1282397	0.2104	3	107569354	C	G	0.8833	1.016	0.991	1.041	0.0158	0.0126	85934	401577	3	107569354	3	107569354	*	rs1282397	S	107288201	rs1282397	C	G	0.8735	0.0098	0.0026	0.00017	689534	107288201	107569354	3	107569354	3	107569354	*	S	-1.25397	3.76923
3_107572042_C_A	rs1282394	3	107572042	C	A	-0.0155	0.985	0.961	1.009	0.1169	10	rs1282394	0.2186	3	107572042	A	C	0.1169	0.985	0.961	1.009	-0.0155	0.0126	85934	401577	3	107572042	3	107572042	*	rs1282394	M	107290889	rs1282394	A	C	0.1269	-0.0098	0.0026	0.0002	677904	107290889	107572042	3	107572042	3	107572042	*	M	-1.23016	-3.76923
3_107572698_A_G	rs649095	3	107572698	A	G	-0.0149	0.985222	0.961538	1.0101	0.1167	11	rs649095	0.2365	3	107572698	A	G	0.8833	1.015	0.99	1.04	0.0149	0.0126	85934	401577	3	107572698	3	107572698	*	rs649095	R	107291545	rs649095	A	G	0.8732	0.0099	0.0026	0.00016	689668	107291545	107572698	3	107572698	3	107572698	*	R	-1.18254	3.80769
3_107575124_G_A	rs583305	3	107575124	G	A	-0.0152	0.985	0.961	1.01	0.1171	10	rs583305	0.2262	3	107575124	A	G	0.1171	0.985	0.961	1.01	-0.0152	0.0126	85934	401577	3	107575124	3	107575124	*	rs583305	R	107293971	rs583305	A	G	0.1272	-0.0098	0.0026	0.00021	677948	107293971	107575124	3	107575124	3	107575124	*	R	-1.20635	-3.76923
3_107575400_C_T	rs590863	3	107575400	C	T	-0.015	0.985	0.961	1.01	0.1171	10	rs590863	0.2322	3	107575400	T	C	0.1171	0.985	0.961	1.01	-0.015	0.0126	85934	401577	3	107575400	3	107575400	*	rs590863	Y	107294247	rs590863	T	C	0.1269	-0.0099	0.0026	0.00016	689830	107294247	107575400	3	107575400	3	107575400	*	Y	-1.19048	-3.80769
3_107576798_G_A	rs7639376	3	107576798	G	A	0.0203	1.021	0.999	1.042	0.1749	10	rs7639376	0.05664	3	107576798	A	G	0.1749	1.021	0.999	1.042	0.0203	0.0107	85934	401577	3	107576798	3	107576798	*	rs7639376	R	107295645	rs7639376	A	G	0.1798	0.0132	0.0023	5.1e-09	688669	107295645	107576798	3	107576798	3	107576798	*	R	1.8972	5.73913
3_107576818_C_T	rs7639292	3	107576818	C	T	0.0204	1.021	0.999	1.043	0.1664	10	rs7639292	0.06006	3	107576818	T	C	0.1664	1.021	0.999	1.043	0.0204	0.0109	85934	401577	3	107576818	3	107576818	*	rs7639292	Y	107295665	rs7639292	T	C	0.1732	0.0131	0.0023	1.4e-08	687613	107295665	107576818	3	107576818	3	107576818	*	Y	1.87156	5.69565
3_107577805_C_T	rs622405	3	107577805	C	T	-0.0139	0.986	0.962	1.011	0.1169	10	rs622405	0.2713	3	107577805	T	C	0.1169	0.986	0.962	1.011	-0.0139	0.0126	85934	401577	3	107577805	3	107577805	*	rs622405	Y	107296652	rs622405	T	C	0.1268	-0.01	0.0026	0.00016	690670	107296652	107577805	3	107577805	3	107577805	*	Y	-1.10317	-3.84615
3_107579063_G_C	rs631757	3	107579063	G	C	-0.0157	0.984	0.96	1.009	0.1159	5	rs631757	0.2147	3	107579063	C	G	0.1159	0.984	0.96	1.009	-0.0157	0.0126	85934	401577	3	107579063	3	107579063	*	rs631757	S	107297910	rs631757	C	G	0.1266	-0.0096	0.0026	0.00027	679539	107297910	107579063	3	107579063	3	107579063	*	S	-1.24603	-3.69231
3_107580625_G_C	rs659482	3	107580625	G	C	-0.0147	0.985	0.962	1.01	0.1194	5	rs659482	0.2404	3	107580625	C	G	0.1194	0.985	0.962	1.01	-0.0147	0.0125	85934	401577	3	107580625	3	107580625	*	rs659482	S	107299472	rs659482	C	G	0.1284	-0.0099	0.0026	0.00019	673564	107299472	107580625	3	107580625	3	107580625	*	S	-1.176	-3.80769
3_107581809_A_G	rs583812	3	107581809	A	G	-0.0142	0.986193	0.962464	1.0101	0.1196	11	rs583812	0.2562	3	107581809	A	G	0.8804	1.014	0.99	1.039	0.0142	0.0125	85934	401577	3	107581809	3	107581809	*	rs583812	R	107300656	rs583812	A	G	0.8716	0.0097	0.0026	0.0002	691128	107300656	107581809	3	107581809	3	107581809	*	R	-1.136	3.73077
3_107591380_G_A	rs558598	3	107591380	G	A	-0.0144	0.986	0.962	1.01	0.1193	10	rs558598	0.2487	3	107591380	A	G	0.1193	0.986	0.962	1.01	-0.0144	0.0125	85934	401577	3	107591380	3	107591380	*	rs558598	R	107310227	rs558598	A	G	0.1284	-0.0093	0.0026	0.00042	680037	107310227	107591380	3	107591380	3	107591380	*	R	-1.152	-3.57692
3_107593829_G_A	rs13063602	3	107593829	G	A	-0.0126	0.987	0.963	1.013	0.1111	10	rs13063602	0.3262	3	107593829	A	G	0.1111	0.987	0.963	1.013	-0.0126	0.0129	85934	401577	3	107593829	3	107593829	*	rs13063602	R	107312676	rs13063602	A	G	0.1229	-0.0092	0.0027	0.00049	680677	107312676	107593829	3	107593829	3	107593829	*	R	-0.976744	-3.40741
3_107598091_A_G	rs9288851	3	107598091	A	G	0.0218	1.02249	1.001	1.04384	0.1743	11	rs9288851	0.04037	3	107598091	A	G	0.8257	0.978	0.958	0.999	-0.0218	0.0106	85934	401577	3	107598091	3	107598091	*	rs9288851	R	107316938	rs9288851	A	G	0.8214	-0.0132	0.0023	4.2e-09	692589	107316938	107598091	3	107598091	3	107598091	*	R	2.0566	-5.73913
3_107601996_T_C	rs526034	3	107601996	T	C	0.0153	1.01523	0.99108	1.04058	0.877	11	rs526034	0.2198	3	107601996	T	C	0.123	0.985	0.961	1.009	-0.0153	0.0125	85934	401577	3	107601996	3	107601996	*	rs526034	Y	107320843	rs526034	T	C	0.1283	-0.01	0.0028	0.00039	540360	107320843	107601996	3	107601996	3	107601996	*	Y	1.224	-3.57143
3_107602769_G_C	rs9832655	3	107602769	G	C	0.0216	1.022	1	1.044	0.1646	5	rs9832655	0.04766	3	107602769	C	G	0.1646	1.022	1	1.044	0.0216	0.0109	85934	401577	3	107602769	3	107602769	*	rs9832655	S	107321616	rs9832655	C	G	0.1703	0.0144	0.0025	7.4e-09	528913	107321616	107602769	3	107602769	3	107602769	*	S	1.98165	5.76
3_107604422_G_C	rs669471	3	107604422	G	C	0.0155	1.016	0.991	1.041	0.8769	5	rs669471	0.2162	3	107604422	C	G	0.8769	1.016	0.991	1.041	0.0155	0.0125	85934	401577	3	107604422	3	107604422	*	rs669471	S	107323269	rs669471	C	G	0.8717	0.0095	0.0026	0.00024	691962	107323269	107604422	3	107604422	3	107604422	*	S	1.24	3.65385
3_107612058_G_T	rs9856673	3	107612058	G	T	0.0216	1.022	1	1.044	0.1647	10	rs9856673	0.04698	3	107612058	T	G	0.1647	1.022	1	1.044	0.0216	0.0109	85934	401577	3	107612058	3	107612058	*	rs9856673	K	107330905	rs9856673	T	G	0.1703	0.0142	0.0025	9.9e-09	534745	107330905	107612058	3	107612058	3	107612058	*	K	1.98165	5.68
3_107612221_C_T	rs9856715	3	107612221	C	T	0.0221	1.022	1.001	1.044	0.1653	10	rs9856715	0.04222	3	107612221	T	C	0.1653	1.022	1.001	1.044	0.0221	0.0109	85934	401577	3	107612221	3	107612221	*	rs9856715	Y	107331068	rs9856715	T	C	0.1705	0.0142	0.0025	1.1e-08	528791	107331068	107612221	3	107612221	3	107612221	*	Y	2.02752	5.68
3_107614626_G_A	rs9868167	3	107614626	G	A	0.0222	1.022	1.001	1.044	0.1738	10	rs9868167	0.03663	3	107614626	A	G	0.1738	1.022	1.001	1.044	0.0222	0.0106	85934	401577	3	107614626	3	107614626	*	rs9868167	R	107333473	rs9868167	A	G	0.1774	0.0133	0.0023	3.4e-09	690903	107333473	107614626	3	107614626	3	107614626	*	R	2.09434	5.78261
3_107620105_T_G	rs9815412	3	107620105	T	G	0.0218	1.02249	1.001	1.04384	0.1738	11	rs9815412	0.04101	3	107620105	T	G	0.8262	0.978	0.958	0.999	-0.0218	0.0107	85934	401577	3	107620105	3	107620105	*	rs9815412	K	107338952	rs9815412	T	G	0.8226	-0.0144	0.0024	3.9e-09	528837	107338952	107620105	3	107620105	3	107620105	*	K	2.03738	-6
3_107620232_C_G	rs9871041	3	107620232	C	G	0.0217	1.02145	1.001	1.04384	0.1738	6	rs9871041	0.04201	3	107620232	C	G	0.8262	0.979	0.958	0.999	-0.0217	0.0107	85934	401577	3	107620232	3	107620232	*	rs9871041	S	107339079	rs9871041	C	G	0.8223	-0.0135	0.0023	2.3e-09	692158	107339079	107620232	3	107620232	3	107620232	*	S	2.02804	-5.86957
3_107621591_T_A	rs654060	3	107621591	T	A	0.0119	1.012	0.996	1.028	0.4687	5	rs654060	0.1426	3	107621591	A	T	0.4687	1.012	0.996	1.028	0.0119	0.0081	85934	401577	3	107621591	3	107621591	*	rs654060	W	107340438	rs654060	A	T	0.4704	0.0084	0.0017	1.2e-06	689246	107340438	107621591	3	107621591	3	107621591	*	W	1.46914	4.94118
3_107622601_A_G	rs9844507	3	107622601	A	G	0.0218	1.02249	1.001	1.04384	0.1739	11	rs9844507	0.04032	3	107622601	A	G	0.8261	0.978	0.958	0.999	-0.0218	0.0107	85934	401577	3	107622601	3	107622601	*	rs9844507	R	107341448	rs9844507	A	G	0.8156	-0.0134	0.0023	3.1e-09	692096	107341448	107622601	3	107622601	3	107622601	*	R	2.03738	-5.82609
3_107623815_A_G	rs13321566	3	107623815	A	G	0.0215	1.02145	1	1.04384	0.1652	11	rs13321566	0.04851	3	107623815	A	G	0.8348	0.979	0.958	1	-0.0215	0.0109	85934	401577	3	107623815	3	107623815	*	rs13321566	R	107342662	rs13321566	A	G	0.8159	-0.0135	0.0023	4.7e-09	691569	107342662	107623815	3	107623815	3	107623815	*	R	1.97248	-5.86957
3_107624452_G_A	rs9817583	3	107624452	G	A	0.0211	1.021	1	1.043	0.1649	10	rs9817583	0.05256	3	107624452	A	G	0.1649	1.021	1	1.043	0.0211	0.0109	85934	401577	3	107624452	3	107624452	*	rs9817583	R	107343299	rs9817583	A	G	0.1703	0.0137	0.0023	2.5e-09	690869	107343299	107624452	3	107624452	3	107624452	*	R	1.93578	5.95652
3_107624486_G_A	rs625810	3	107624486	G	A	0.0142	1.014	0.99	1.039	0.8768	10	rs625810	0.2551	3	107624486	A	G	0.8768	1.014	0.99	1.039	0.0142	0.0125	85934	401577	3	107624486	3	107624486	*	rs625810	D	107343333	rs625810	A	G	0.8716	0.0097	0.0026	0.0002	691500	107343333	107624486	3	107624486	3	107624486	*	D	1.136	3.73077
3_107624555_G_A	rs609777	3	107624555	G	A	0.0038	1.004	0.986	1.021	0.7009	10	rs609777	0.6652	3	107624555	A	G	0.7009	1.004	0.986	1.021	0.0038	0.0089	85934	401577	3	107624555	3	107624555	*	rs609777	R	107343402	rs609777	A	G	0.7026	0.0078	0.0019	2.9e-05	691063	107343402	107624555	3	107624555	3	107624555	*	R	0.426966	4.10526
3_107624590_C_T	rs9817496	3	107624590	C	T	0.0214	1.022	1	1.044	0.1652	10	rs9817496	0.04938	3	107624590	T	C	0.1652	1.022	1	1.044	0.0214	0.0109	85934	401577	3	107624590	3	107624590	*	rs9817496	Y	107343437	rs9817496	T	C	0.1704	0.0138	0.0023	2.7e-09	691388	107343437	107624590	3	107624590	3	107624590	*	Y	1.9633	6
3_107635705_G_A	rs590388	3	107635705	G	A	0.0158	1.016	0.991	1.041	0.8804	10	rs590388	0.2097	3	107635705	A	G	0.8804	1.016	0.991	1.041	0.0158	0.0126	85934	401577	3	107635705	3	107635705	*	rs590388	R	107354552	rs590388	A	G	0.8735	0.0096	0.0026	0.00028	691586	107354552	107635705	3	107635705	3	107635705	*	R	1.25397	3.69231
3_107637353_C_G	rs9830054	3	107637353	C	G	0.0217	1.02145	1.001	1.04384	0.1739	6	rs9830054	0.04173	3	107637353	C	G	0.8261	0.979	0.958	0.999	-0.0217	0.0107	85934	401577	3	107637353	3	107637353	*	rs9830054	S	107356200	rs9830054	C	G	0.8226	-0.0136	0.0023	1.7e-09	691701	107356200	107637353	3	107637353	3	107637353	*	S	2.02804	-5.91304
3_107645014_G_A	rs595192	3	107645014	G	A	0.0129	1.013	0.988	1.039	0.8846	10	rs595192	0.3155	3	107645014	A	G	0.8846	1.013	0.988	1.039	0.0129	0.0128	85934	401577	3	107645014	3	107645014	*	rs595192	R	107363861	rs595192	A	G	0.877	0.0094	0.0026	0.0004	691399	107363861	107645014	3	107645014	3	107645014	*	R	1.00781	3.61538
3_107647543_C_A	rs6437738	3	107647543	C	A	0.0213	1.022	1	1.043	0.1738	10	rs6437738	0.04594	3	107647543	A	C	0.1738	1.022	1	1.043	0.0213	0.0107	85934	401577	3	107647543	3	107647543	*	rs6437738	M	107366390	rs6437738	A	C	0.1774	0.0136	0.0023	1.5e-09	691525	107366390	107647543	3	107647543	3	107647543	*	M	1.99065	5.91304
3_107649230_T_A	rs9810356	3	107649230	T	A	0.021	1.021	1	1.043	0.1736	5	rs9810356	0.04881	3	107649230	A	T	0.1736	1.021	1	1.043	0.021	0.0107	85934	401577	3	107649230	3	107649230	*	rs9810356	H	107368077	rs9810356	A	T	0.1773	0.0137	0.0023	1.2e-09	691565	107368077	107649230	3	107649230	3	107649230	*	H	1.96262	5.95652
3_107650113_A_G	rs17391822	3	107650113	A	G	0.0213	1.02145	1	1.04275	0.1738	11	rs17391822	0.0454	3	107650113	A	G	0.8262	0.979	0.959	1	-0.0213	0.0107	85934	401577	3	107650113	3	107650113	*	rs17391822	V	107368960	rs17391822	A	G	0.821	-0.0137	0.0023	1.4e-09	691385	107368960	107650113	3	107650113	3	107650113	*	V	1.99065	-5.95652
3_107652916_T_C	rs659888	3	107652916	T	C	0.0153	1.01523	0.999001	1.03199	0.6444	11	rs659888	0.07208	3	107652916	T	C	0.3556	0.985	0.969	1.001	-0.0153	0.0085	85934	401577	3	107652916	3	107652916	*	rs659888	Y	107371763	rs659888	T	C	0.3612	-0.0064	0.0018	0.0004	691516	107371763	107652916	3	107652916	3	107652916	*	Y	1.8	-3.55556
3_107654278_G_A	rs9817115	3	107654278	G	A	0.0083	1.008	0.981	1.037	0.0923	10	rs9817115	0.5564	3	107654278	A	G	0.0923	1.008	0.981	1.037	0.0083	0.0141	85934	401577	3	107654278	3	107654278	*	rs9817115	R	107373125	rs9817115	A	G	0.09869	0.0125	0.003	3.9e-05	688161	107373125	107654278	3	107654278	3	107654278	*	R	0.588652	4.16667
3_107658193_G_A	rs329920	3	107658193	G	A	0.0162	1.016	1	1.033	0.6481	10	rs329920	0.05668	3	107658193	A	G	0.6481	1.016	1	1.033	0.0162	0.0085	85934	401577	3	107658193	3	107658193	*	rs329920	R	107377040	rs329920	A	G	0.6406	0.0066	0.0018	0.00026	692279	107377040	107658193	3	107658193	3	107658193	*	R	1.90588	3.66667
3_107664490_A_G	rs9879864	3	107664490	A	G	0.0113	1.01112	0.995025	1.02775	0.516	11	rs9879864	0.1645	3	107664490	A	G	0.484	0.989	0.973	1.005	-0.0113	0.0081	85934	401577	3	107664490	3	107664490	*	rs9879864	R	107383337	rs9879864	A	G	0.4791	-0.0068	0.0017	8.2e-05	684330	107383337	107664490	3	107664490	3	107664490	*	R	1.39506	-4
3_107686198_T_C	rs17811557	3	107686198	T	C	0.0192	1.01937	0.998004	1.04058	0.1783	11	rs17811557	0.06935	3	107686198	T	C	0.8217	0.981	0.961	1.002	-0.0192	0.0106	85934	401577	3	107686198	3	107686198	*	rs17811557	Y	107405045	rs17811557	T	C	0.8171	-0.0132	0.0023	5.8e-09	686534	107405045	107686198	3	107686198	3	107686198	*	Y	1.81132	-5.73913
3_107705124_A_T	rs9883282	3	107705124	A	T	0.01	1.0101	0.992063	1.02881	0.2808	6	rs9883282	0.274	3	107705124	A	T	0.7192	0.99	0.972	1.008	-0.01	0.0092	85934	401577	3	107705124	3	107705124	*	rs9883282	W	107423971	rs9883282	A	T	0.7178	-0.0086	0.002	1.8e-05	669768	107423971	107705124	3	107705124	3	107705124	*	W	1.08696	-4.3
3_107727386_T_G	rs1994925	3	107727386	T	G	0.0151	1.01523	0.994036	1.03627	0.1725	11	rs1994925	0.1576	3	107727386	T	G	0.8275	0.985	0.965	1.006	-0.0151	0.0107	85934	401577	3	107727386	3	107727386	*	rs1994925	K	107446233	rs1994925	T	G	0.8243	-0.013	0.0023	1.2e-08	689106	107446233	107727386	3	107727386	3	107727386	*	K	1.41121	-5.65217
3_107731484_A_G	rs9862385	3	107731484	A	G	0.0163	1.01626	0.996016	1.03734	0.1814	11	rs9862385	0.1205	3	107731484	A	G	0.8186	0.984	0.964	1.004	-0.0163	0.0105	85934	401577	3	107731484	3	107731484	*	rs9862385	R	107450331	rs9862385	A	G	0.816	-0.0123	0.0022	4.8e-08	689159	107450331	107731484	3	107731484	3	107731484	*	R	1.55238	-5.59091
3_107742884_T_C	rs9875732	3	107742884	T	C	0.0103	1.0101	0.994036	1.02669	0.3697	11	rs9875732	0.222	3	107742884	T	C	0.6303	0.99	0.974	1.006	-0.0103	0.0084	85934	401577	3	107742884	3	107742884	*	rs9875732	Y	107461731	rs9875732	T	C	0.6299	-0.0072	0.0018	5.2e-05	689663	107461731	107742884	3	107742884	3	107742884	*	Y	1.22619	-4
3_107751411_A_G	rs2172733	3	107751411	A	G	-0.0126	0.987167	0.967118	1.00806	0.8221	11	rs2172733	0.2362	3	107751411	A	G	0.1779	1.013	0.992	1.034	0.0126	0.0107	85934	401577	3	107751411	3	107751411	*	rs2172733	R	107470258	rs2172733	A	G	0.1774	0.0127	0.0023	2e-08	690448	107470258	107751411	3	107751411	3	107751411	*	R	-1.17757	5.52174
3_107754794_A_G	rs9853561	3	107754794	A	G	0.0145	1.0142	0.994036	1.03627	0.1723	11	rs9853561	0.1761	3	107754794	A	G	0.8277	0.986	0.965	1.006	-0.0145	0.0107	85934	401577	3	107754794	3	107754794	*	rs9853561	R	107473641	rs9853561	A	G	0.8247	-0.013	0.0023	1.1e-08	690008	107473641	107754794	3	107754794	3	107754794	*	R	1.35514	-5.65217
3_107756019_A_T	rs17812499	3	107756019	A	T	0.0143	1.0142	0.993049	1.03627	0.1722	6	rs17812499	0.1814	3	107756019	A	T	0.8278	0.986	0.965	1.007	-0.0143	0.0107	85934	401577	3	107756019	3	107756019	*	rs17812499	W	107474866	rs17812499	A	T	0.8247	-0.013	0.0023	1.2e-08	689985	107474866	107756019	3	107756019	3	107756019	*	W	1.33645	-5.65217
3_107760907_T_G	rs1403774	3	107760907	T	G	-0.0119	0.988142	0.971817	1.00503	0.3442	11	rs1403774	0.1646	3	107760907	T	G	0.6558	1.012	0.995	1.029	0.0119	0.0085	85934	401577	3	107760907	3	107760907	*	rs1403774	K	107479754	rs1403774	T	G	0.6475	0.0065	0.0017	0.00013	795575	107479754	107760907	3	107760907	3	107760907	*	K	-1.4	3.82353
3_107764340_G_C	rs10212337	3	107764340	G	C	0.0138	1.014	0.992	1.037	0.1506	5	rs10212337	0.2239	3	107764340	C	G	0.1506	1.014	0.992	1.037	0.0138	0.0113	85934	401577	3	107764340	3	107764340	*	rs10212337	S	107483187	rs10212337	C	G	0.1531	0.0125	0.0024	3.3e-07	686924	107483187	107764340	3	107764340	3	107764340	*	S	1.22124	5.20833
3_107767050_C_T	rs2204260	3	107767050	C	T	-0.0123	0.988	0.966	1.01	0.8427	10	rs2204260	0.2753	3	107767050	T	C	0.8427	0.988	0.966	1.01	-0.0123	0.0113	85934	401577	3	107767050	3	107767050	*	rs2204260	Y	107485897	rs2204260	T	C	0.8454	-0.0123	0.0024	4e-07	687199	107485897	107767050	3	107767050	3	107767050	*	Y	-1.0885	-5.125
3_107769645_G_A	rs9839514	3	107769645	G	A	0.0146	1.015	0.992	1.038	0.1483	10	rs9839514	0.202	3	107769645	A	G	0.1483	1.015	0.992	1.038	0.0146	0.0114	85934	401577	3	107769645	3	107769645	*	rs9839514	R	107488492	rs9839514	A	G	0.1532	0.0123	0.0024	1.9e-07	745940	107488492	107769645	3	107769645	3	107769645	*	R	1.2807	5.125
3_107770861_C_T	rs9845070	3	107770861	C	T	0.0136	1.014	0.991	1.036	0.1514	10	rs9845070	0.2289	3	107770861	T	C	0.1514	1.014	0.991	1.036	0.0136	0.0113	85934	401577	3	107770861	3	107770861	*	rs9845070	Y	107489708	rs9845070	T	C	0.1537	0.0125	0.0024	2.5e-07	688744	107489708	107770861	3	107770861	3	107770861	*	Y	1.20354	5.20833
3_107776131_C_T	rs9847666	3	107776131	C	T	0.013	1.013	0.991	1.036	0.1513	10	rs9847666	0.249	3	107776131	T	C	0.1513	1.013	0.991	1.036	0.013	0.0113	85934	401577	3	107776131	3	107776131	*	rs9847666	Y	107494978	rs9847666	T	C	0.1531	0.0125	0.0024	2.3e-07	688832	107494978	107776131	3	107776131	3	107776131	*	Y	1.15044	5.20833
3_107782662_G_A	rs7624077	3	107782662	G	A	0.0114	1.011	0.989	1.034	0.1528	10	rs7624077	0.3112	3	107782662	A	G	0.1528	1.011	0.989	1.034	0.0114	0.0113	85934	401577	3	107782662	3	107782662	*	rs7624077	R	107501509	rs7624077	A	G	0.1541	0.0131	0.0027	9.5e-07	665005	107501509	107782662	3	107782662	3	107782662	*	R	1.00885	4.85185
3_107782833_T_G	rs7635850	3	107782833	T	G	0.0132	1.01317	0.99108	1.03627	0.1515	11	rs7635850	0.2424	3	107782833	T	G	0.8485	0.987	0.965	1.009	-0.0132	0.0113	85934	401577	3	107782833	3	107782833	*	rs7635850	K	107501680	rs7635850	T	G	0.8469	-0.0132	0.0027	8e-07	662259	107501680	107782833	3	107782833	3	107782833	*	K	1.16814	-4.88889
3_107784100_T_C	rs9834673	3	107784100	T	C	-0.0021	0.998004	0.982318	1.0142	0.4514	11	rs9834673	0.7963	3	107784100	T	C	0.5486	1.002	0.986	1.018	0.0021	0.0082	85934	401577	3	107784100	3	107784100	*	rs9834673	Y	107502947	rs9834673	T	C	0.5424	0.0062	0.0017	0.00031	685691	107502947	107784100	3	107784100	3	107784100	*	Y	-0.256098	3.64706
3_107784216_G_A	rs1389795	3	107784216	G	A	-0.0021	0.998	0.982	1.014	0.4512	10	rs1389795	0.7992	3	107784216	A	G	0.4512	0.998	0.982	1.014	-0.0021	0.0082	85934	401577	3	107784216	3	107784216	*	rs1389795	R	107503063	rs1389795	A	G	0.4576	-0.0062	0.0017	0.0003	685764	107503063	107784216	3	107784216	3	107784216	*	R	-0.256098	-3.64706
3_107787181_C_T	rs1032480	3	107787181	C	T	0.0132	1.013	0.991	1.036	0.1515	10	rs1032480	0.2415	3	107787181	T	C	0.1515	1.013	0.991	1.036	0.0132	0.0113	85934	401577	3	107787181	3	107787181	*	rs1032480	Y	107506028	rs1032480	T	C	0.1532	0.013	0.0025	1.6e-07	639633	107506028	107787181	3	107787181	3	107787181	*	Y	1.16814	5.2
3_107788929_T_C	rs9839178	3	107788929	T	C	-0.0022	0.998004	0.982318	1.0142	0.4515	11	rs9839178	0.7835	3	107788929	T	C	0.5485	1.002	0.986	1.018	0.0022	0.0082	85934	401577	3	107788929	3	107788929	*	rs9839178	Y	107507776	rs9839178	T	C	0.5426	0.0062	0.0017	0.00031	685671	107507776	107788929	3	107788929	3	107788929	*	Y	-0.268293	3.64706
3_107791610_G_A	rs6437745	3	107791610	G	A	-0.0135	0.987	0.965	1.008	0.8401	10	rs6437745	0.227	3	107791610	A	G	0.8401	0.987	0.965	1.008	-0.0135	0.0112	85934	401577	3	107791610	3	107791610	*	rs6437745	R	107510457	rs6437745	A	G	0.8437	-0.0128	0.0024	1.1e-07	688470	107510457	107791610	3	107791610	3	107791610	*	R	-1.20536	-5.33333
3_107792670_A_G	rs9877697	3	107792670	A	G	0.0137	1.0142	0.992063	1.03627	0.1515	11	rs9877697	0.2266	3	107792670	A	G	0.8485	0.986	0.965	1.008	-0.0137	0.0113	85934	401577	3	107792670	3	107792670	*	rs9877697	R	107511517	rs9877697	A	G	0.8467	-0.0126	0.0024	1.9e-07	688890	107511517	107792670	3	107792670	3	107792670	*	R	1.21239	-5.25
3_107793150_G_A	rs9844996	3	107793150	G	A	0.0132	1.013	0.991	1.036	0.1514	10	rs9844996	0.2434	3	107793150	A	G	0.1514	1.013	0.991	1.036	0.0132	0.0113	85934	401577	3	107793150	3	107793150	*	rs9844996	R	107511997	rs9844996	A	G	0.1533	0.0127	0.0024	1.6e-07	683029	107511997	107793150	3	107793150	3	107793150	*	R	1.16814	5.29167
3_107795019_T_C	rs12330842	3	107795019	T	C	0.0116	1.01215	0.98912	1.03413	0.1531	11	rs12330842	0.3041	3	107795019	T	C	0.8469	0.988	0.967	1.011	-0.0116	0.0113	85934	401577	3	107795019	3	107795019	*	rs12330842	Y	107513866	rs12330842	T	C	0.8451	-0.0125	0.0024	2.2e-07	688801	107513866	107795019	3	107795019	3	107795019	*	Y	1.02655	-5.20833
3_107796463_G_T	rs963110	3	107796463	G	T	-0.002	0.998	0.982	1.014	0.4509	10	rs963110	0.802	3	107796463	T	G	0.4509	0.998	0.982	1.014	-0.002	0.0082	85934	401577	3	107796463	3	107796463	*	rs963110	K	107515310	rs963110	T	G	0.4573	-0.0062	0.0017	0.00032	673955	107515310	107796463	3	107796463	3	107796463	*	K	-0.243902	-3.64706
3_107801813_A_G	rs7644739	3	107801813	A	G	0.0138	1.0142	0.992063	1.03627	0.1515	11	rs7644739	0.2209	3	107801813	A	G	0.8485	0.986	0.965	1.008	-0.0138	0.0113	85934	401577	3	107801813	3	107801813	*	rs7644739	R	107520660	rs7644739	A	G	0.8468	-0.0127	0.0024	1.6e-07	688960	107520660	107801813	3	107801813	3	107801813	*	R	1.22124	-5.29167
3_107804428_G_A	rs9875750	3	107804428	G	A	0.0134	1.013	0.991	1.036	0.1515	10	rs9875750	0.2362	3	107804428	A	G	0.1515	1.013	0.991	1.036	0.0134	0.0113	85934	401577	3	107804428	3	107804428	*	rs9875750	R	107523275	rs9875750	A	G	0.1542	0.0122	0.0024	4.2e-07	689571	107523275	107804428	3	107804428	3	107804428	*	R	1.18584	5.08333
3_107805250_A_C	rs9842741	3	107805250	A	C	0.0146	1.0142	0.992063	1.03734	0.1503	11	rs9842741	0.198	3	107805250	A	C	0.8497	0.986	0.964	1.008	-0.0146	0.0113	85934	401577	3	107805250	3	107805250	*	rs9842741	V	107524097	rs9842741	A	C	0.8457	-0.012	0.0024	7.3e-07	690134	107524097	107805250	3	107805250	3	107805250	*	V	1.29204	-5
3_107808749_A_C	rs9831296	3	107808749	A	C	0.0103	1.0101	0.988142	1.03306	0.1559	11	rs9831296	0.3541	3	107808749	A	C	0.8441	0.99	0.968	1.012	-0.0103	0.0112	85934	401577	3	107808749	3	107808749	*	rs9831296	M	107527596	rs9831296	A	C	0.8418	-0.0122	0.0024	3.4e-07	692245	107527596	107808749	3	107808749	3	107808749	*	M	0.919643	-5.08333
3_107810408_G_A	rs10804464	3	107810408	G	A	0.0102	1.01	0.988	1.033	0.1558	10	rs10804464	0.3619	3	107810408	A	G	0.1558	1.01	0.988	1.033	0.0102	0.0112	85934	401577	3	107810408	3	107810408	*	rs10804464	R	107529255	rs10804464	A	G	0.1577	0.012	0.0024	4.7e-07	692264	107529255	107810408	3	107810408	3	107810408	*	R	0.910714	5
3_107811888_A_C	rs9847515	3	107811888	A	C	0.0121	1.01215	0.990099	1.03413	0.1547	11	rs9847515	0.2808	3	107811888	A	C	0.8453	0.988	0.967	1.01	-0.0121	0.0112	85934	401577	3	107811888	3	107811888	*	rs9847515	V	107530735	rs9847515	A	C	0.8428	-0.0121	0.0024	3.6e-07	692343	107530735	107811888	3	107811888	3	107811888	*	V	1.08036	-5.04167
3_107813303_A_G	rs17813292	3	107813303	A	G	0.0122	1.01215	0.990099	1.0352	0.1548	11	rs17813292	0.2745	3	107813303	A	G	0.8452	0.988	0.966	1.01	-0.0122	0.0112	85934	401577	3	107813303	3	107813303	*	rs17813292	R	107532150	rs17813292	A	G	0.8428	-0.0123	0.0024	2.5e-07	692460	107532150	107813303	3	107813303	3	107813303	*	R	1.08929	-5.125
3_107817715_C_A	rs9813554	3	107817715	C	A	0.0121	1.012	0.99	1.035	0.1545	10	rs9813554	0.2785	3	107817715	A	C	0.1545	1.012	0.99	1.035	0.0121	0.0112	85934	401577	3	107817715	3	107817715	*	rs9813554	M	107536562	rs9813554	A	C	0.1574	0.012	0.0024	4.7e-07	691864	107536562	107817715	3	107817715	3	107817715	*	M	1.08036	5
3_107826730_G_T	rs6437750	3	107826730	G	T	0.0138	1.014	0.992	1.036	0.1555	10	rs6437750	0.2184	3	107826730	T	G	0.1555	1.014	0.992	1.036	0.0138	0.0112	85934	401577	3	107826730	3	107826730	*	rs6437750	K	107545577	rs6437750	T	G	0.1575	0.0128	0.0024	7.6e-08	689709	107545577	107826730	3	107826730	3	107826730	*	K	1.23214	5.33333
3_107828407_G_A	rs9843695	3	107828407	G	A	0.0071	1.007	0.99	1.024	0.3288	10	rs9843695	0.4141	3	107828407	A	G	0.3288	1.007	0.99	1.024	0.0071	0.0087	85934	401577	3	107828407	3	107828407	*	rs9843695	R	107547254	rs9843695	A	G	0.3356	0.0079	0.0018	2e-05	684741	107547254	107828407	3	107828407	3	107828407	*	R	0.816092	4.38889
3_107832674_G_A	rs6810023	3	107832674	G	A	0.0141	1.014	0.992	1.037	0.1538	10	rs6810023	0.21	3	107832674	A	G	0.1538	1.014	0.992	1.037	0.0141	0.0113	85934	401577	3	107832674	3	107832674	*	rs6810023	R	107551521	rs6810023	A	G	0.1568	0.0128	0.0024	1.5e-07	685267	107551521	107832674	3	107832674	3	107832674	*	R	1.24779	5.33333
3_107881106_A_G	rs10933921	3	107881106	A	G	-0.0177	0.982318	0.967118	0.998004	0.4985	11	rs10933921	0.0312	3	107881106	A	G	0.5015	1.018	1.002	1.034	0.0177	0.0082	85934	401577	3	107881106	3	107881106	*	rs10933921	R	107599953	rs10933921	A	G	0.4902	0.0066	0.0017	0.00017	677987	107599953	107881106	3	107881106	3	107881106	*	R	-2.15854	3.88235
3_107885430_C_T	rs840286	3	107885430	C	T	-0.0124	0.988	0.97	1.005	0.7241	10	rs840286	0.1758	3	107885430	T	C	0.7241	0.988	0.97	1.005	-0.0124	0.0091	85934	401577	3	107885430	3	107885430	*	rs840286	Y	107604277	rs840286	T	C	0.7299	-0.0072	0.002	0.00025	685054	107604277	107885430	3	107885430	3	107885430	*	Y	-1.36264	-3.6
3_107890634_G_A	rs709524	3	107890634	G	A	-0.0088	0.991	0.975	1.007	0.6077	10	rs709524	0.2915	3	107890634	A	G	0.6077	0.991	0.975	1.007	-0.0088	0.0083	85934	401577	3	107890634	3	107890634	*	rs709524	R	107609481	rs709524	A	G	0.6206	-0.0097	0.0018	4.4e-08	689957	107609481	107890634	3	107890634	3	107890634	*	R	-1.06024	-5.38889
3_107891143_C_T	rs709523	3	107891143	C	T	-0.0101	0.99	0.974	1.006	0.6106	10	rs709523	0.2235	3	107891143	T	C	0.6106	0.99	0.974	1.006	-0.0101	0.0083	85934	401577	3	107891143	3	107891143	*	rs709523	Y	107609990	rs709523	T	C	0.6194	-0.0098	0.0018	2.8e-08	690053	107609990	107891143	3	107891143	3	107891143	*	Y	-1.21687	-5.44444
3_107891626_A_G	rs709522	3	107891626	A	G	-0.0087	0.99108	0.97561	1.00806	0.6078	11	rs709522	0.2964	3	107891626	A	G	0.3922	1.009	0.992	1.025	0.0087	0.0083	85934	401577	3	107891626	3	107891626	*	rs709522	R	107610473	rs709522	A	G	0.3794	0.0096	0.0018	5.8e-08	690294	107610473	107891626	3	107891626	3	107891626	*	R	-1.04819	5.33333
3_107893094_C_T	rs709521	3	107893094	C	T	-0.0103	0.99	0.974	1.006	0.6122	10	rs709521	0.2131	3	107893094	T	C	0.6122	0.99	0.974	1.006	-0.0103	0.0083	85934	401577	3	107893094	3	107893094	*	rs709521	Y	107611941	rs709521	T	C	0.6216	-0.0097	0.0018	3.5e-08	691154	107611941	107893094	3	107893094	3	107893094	*	Y	-1.24096	-5.38889
3_107896193_G_A	rs709519	3	107896193	G	A	-0.0183	0.982	0.966	0.998	0.5129	10	rs709519	0.02366	3	107896193	A	G	0.5129	0.982	0.966	0.998	-0.0183	0.0081	85934	401577	3	107896193	3	107896193	*	rs709519	D	107615040	rs709519	A	G	0.5228	-0.0072	0.0017	2.6e-05	691166	107615040	107896193	3	107896193	3	107896193	*	D	-2.25926	-4.23529
3_107898816_T_C	rs709518	3	107898816	T	C	-0.0098	0.990099	0.974659	1.00604	0.6107	11	rs709518	0.2415	3	107898816	T	C	0.3893	1.01	0.994	1.026	0.0098	0.0083	85934	401577	3	107898816	3	107898816	*	rs709518	Y	107617663	rs709518	T	C	0.3776	0.0098	0.0018	2.6e-08	691947	107617663	107898816	3	107898816	3	107898816	*	Y	-1.18072	5.44444
3_107899667_T_C	rs709517	3	107899667	T	C	-0.01	0.990099	0.97371	1.00604	0.6107	11	rs709517	0.2307	3	107899667	T	C	0.3893	1.01	0.994	1.027	0.01	0.0083	85934	401577	3	107899667	3	107899667	*	rs709517	Y	107618514	rs709517	T	C	0.3779	0.0098	0.0018	2.6e-08	691952	107618514	107899667	3	107899667	3	107899667	*	Y	-1.20482	5.44444
3_107900067_C_A	rs697962	3	107900067	C	A	-0.0186	0.982	0.966	0.997	0.5116	10	rs697962	0.02237	3	107900067	A	C	0.5116	0.982	0.966	0.997	-0.0186	0.0081	85934	401577	3	107900067	3	107900067	*	rs697962	M	107618914	rs697962	A	C	0.523	-0.0068	0.0016	3.3e-05	790336	107618914	107900067	3	107900067	3	107900067	*	M	-2.2963	-4.25
3_107900538_A_G	rs709516	3	107900538	A	G	-0.0186	0.981354	0.966184	0.997009	0.5114	11	rs709516	0.02201	3	107900538	A	G	0.4886	1.019	1.003	1.035	0.0186	0.0081	85934	401577	3	107900538	3	107900538	*	rs709516	R	107619385	rs709516	A	G	0.477	0.0072	0.0017	2.4e-05	691081	107619385	107900538	3	107900538	3	107900538	*	R	-2.2963	4.23529
3_107901812_T_C	rs709515	3	107901812	T	C	-0.0093	0.99108	0.97371	1.00806	0.6821	11	rs709515	0.2873	3	107901812	T	C	0.3179	1.009	0.992	1.027	0.0093	0.0087	85934	401577	3	107901812	3	107901812	*	rs709515	Y	107620659	rs709515	T	C	0.3123	0.0083	0.0019	7.6e-06	689221	107620659	107901812	3	107901812	3	107901812	*	Y	-1.06897	4.36842
3_107902049_G_A	rs709514	3	107902049	G	A	-0.0096	0.99	0.974	1.007	0.6115	10	rs709514	0.2509	3	107902049	A	G	0.6115	0.99	0.974	1.007	-0.0096	0.0083	85934	401577	3	107902049	3	107902049	*	rs709514	R	107620896	rs709514	A	G	0.6231	-0.0098	0.0018	2.8e-08	692279	107620896	107902049	3	107902049	3	107902049	*	R	-1.15663	-5.44444
3_107905683_A_C	rs4247450	3	107905683	A	C	-0.0091	0.99108	0.974659	1.00806	0.6819	11	rs4247450	0.2999	3	107905683	A	C	0.3181	1.009	0.992	1.026	0.0091	0.0087	85934	401577	3	107905683	3	107905683	*	rs4247450	M	107624530	rs4247450	A	C	0.3116	0.0083	0.0019	8.5e-06	689510	107624530	107905683	3	107905683	3	107905683	*	M	-1.04598	4.36842
3_107906360_A_G	rs11707678	3	107906360	A	G	-0.0084	0.992063	0.97561	1.00806	0.6061	11	rs11707678	0.3139	3	107906360	A	G	0.3939	1.008	0.992	1.025	0.0084	0.0083	85934	401577	3	107906360	3	107906360	*	rs11707678	R	107625207	rs11707678	A	G	0.3796	0.0099	0.0018	2.3e-08	692207	107625207	107906360	3	107906360	3	107906360	*	R	-1.01205	5.5
3_107907930_A_C	rs1700452	3	107907930	A	C	-0.0091	0.99108	0.974659	1.00705	0.6111	11	rs1700452	0.2771	3	107907930	A	C	0.3889	1.009	0.993	1.026	0.0091	0.0083	85934	401577	3	107907930	3	107907930	*	rs1700452	M	107626777	rs1700452	A	C	0.3773	0.0097	0.0018	3.8e-08	691072	107626777	107907930	3	107907930	3	107907930	*	M	-1.09639	5.38889
3_107907961_A_G	rs1432595	3	107907961	A	G	-0.0094	0.99108	0.974659	1.00705	0.61	11	rs1432595	0.2578	3	107907961	A	G	0.39	1.009	0.993	1.026	0.0094	0.0083	85934	401577	3	107907961	3	107907961	*	rs1432595	R	107626808	rs1432595	A	G	0.3782	0.0097	0.0018	3.3e-08	692603	107626808	107907961	3	107907961	3	107907961	*	R	-1.13253	5.38889
3_107908531_C_G	rs1437235	3	107908531	C	G	-0.0093	0.99108	0.974659	1.00705	0.6086	6	rs1437235	0.2636	3	107908531	C	G	0.3914	1.009	0.993	1.026	0.0093	0.0083	85934	401577	3	107908531	3	107908531	*	rs1437235	B	107627378	rs1437235	C	G	0.3782	0.0097	0.0018	3.6e-08	692542	107627378	107908531	3	107908531	3	107908531	*	B	-1.12048	5.38889
3_107908685_C_T	rs1437234	3	107908685	C	T	-0.0093	0.991	0.975	1.007	0.6107	10	rs1437234	0.2669	3	107908685	T	C	0.6107	0.991	0.975	1.007	-0.0093	0.0083	85934	401577	3	107908685	3	107908685	*	rs1437234	Y	107627532	rs1437234	T	C	0.6227	-0.0097	0.0018	4e-08	692557	107627532	107908685	3	107908685	3	107908685	*	Y	-1.12048	-5.38889
3_107908722_C_T	rs1437233	3	107908722	C	T	-0.0082	0.992	0.976	1.008	0.6087	10	rs1437233	0.3277	3	107908722	T	C	0.6087	0.992	0.976	1.008	-0.0082	0.0083	85934	401577	3	107908722	3	107908722	*	rs1437233	Y	107627569	rs1437233	T	C	0.6216	-0.0097	0.0018	3.3e-08	692353	107627569	107908722	3	107908722	3	107908722	*	Y	-0.987952	-5.38889
3_107908797_C_T	rs1437232	3	107908797	C	T	-0.0092	0.991	0.975	1.007	0.6108	10	rs1437232	0.2714	3	107908797	T	C	0.6108	0.991	0.975	1.007	-0.0092	0.0083	85934	401577	3	107908797	3	107908797	*	rs1437232	Y	107627644	rs1437232	T	C	0.6195	-0.0097	0.0018	4.1e-08	692479	107627644	107908797	3	107908797	3	107908797	*	Y	-1.10843	-5.38889
3_107909329_A_G	rs3910485	3	107909329	A	G	0.0115	1.01112	0.99108	1.03199	0.1896	11	rs3910485	0.2676	3	107909329	A	G	0.8104	0.989	0.969	1.009	-0.0115	0.0104	85934	401577	3	107909329	3	107909329	*	rs3910485	R	107628176	rs3910485	A	G	0.813	-0.0098	0.0023	2.2e-05	675760	107628176	107909329	3	107909329	3	107909329	*	R	1.10577	-4.26087
3_107910580_C_T	rs1700456	3	107910580	C	T	-0.0082	0.992	0.976	1.008	0.6098	10	rs1700456	0.3278	3	107910580	T	C	0.6098	0.992	0.976	1.008	-0.0082	0.0083	85934	401577	3	107910580	3	107910580	*	rs1700456	Y	107629427	rs1700456	T	C	0.6216	-0.0095	0.0018	8.5e-08	691628	107629427	107910580	3	107910580	3	107910580	*	Y	-0.987952	-5.27778
3_107910702_A_C	rs1653907	3	107910702	A	C	-0.008	0.992063	0.97561	1.00806	0.6098	11	rs1653907	0.3361	3	107910702	A	C	0.3902	1.008	0.992	1.025	0.008	0.0083	85934	401577	3	107910702	3	107910702	*	rs1653907	M	107629549	rs1653907	A	C	0.3781	0.0095	0.0018	7.7e-08	691628	107629549	107910702	3	107910702	3	107910702	*	M	-0.963855	5.27778
3_107911331_T_C	rs1700457	3	107911331	T	C	-0.0081	0.992063	0.97561	1.00806	0.6101	11	rs1700457	0.329	3	107911331	T	C	0.3899	1.008	0.992	1.025	0.0081	0.0083	85934	401577	3	107911331	3	107911331	*	rs1700457	Y	107630178	rs1700457	T	C	0.3776	0.0096	0.0018	5.7e-08	691631	107630178	107911331	3	107911331	3	107911331	*	Y	-0.975904	5.33333
3_107911442_G_C	rs1347651	3	107911442	G	C	-0.0085	0.992	0.976	1.008	0.6109	5	rs1347651	0.3093	3	107911442	C	G	0.6109	0.992	0.976	1.008	-0.0085	0.0083	85934	401577	3	107911442	3	107911442	*	rs1347651	S	107630289	rs1347651	C	G	0.6224	-0.0096	0.0018	5.9e-08	691403	107630289	107911442	3	107911442	3	107911442	*	S	-1.0241	-5.33333
3_107911463_T_G	rs1370283	3	107911463	T	G	-0.0086	0.99108	0.97561	1.00806	0.6109	11	rs1370283	0.3004	3	107911463	T	G	0.3891	1.009	0.992	1.025	0.0086	0.0083	85934	401577	3	107911463	3	107911463	*	rs1370283	K	107630310	rs1370283	T	G	0.3777	0.0096	0.0018	6.2e-08	691658	107630310	107911463	3	107911463	3	107911463	*	K	-1.03614	5.33333
3_107911573_C_T	rs1368255	3	107911573	C	T	-0.0086	0.991	0.975	1.008	0.611	10	rs1368255	0.301	3	107911573	T	C	0.611	0.991	0.975	1.008	-0.0086	0.0083	85934	401577	3	107911573	3	107911573	*	rs1368255	Y	107630420	rs1368255	T	C	0.6173	-0.0095	0.0018	7.9e-08	691673	107630420	107911573	3	107911573	3	107911573	*	Y	-1.03614	-5.27778
3_107913546_A_T	rs858825	3	107913546	A	T	-0.0148	0.985222	0.969932	1.001	0.5017	6	rs858825	0.06781	3	107913546	A	T	0.4983	1.015	0.999	1.031	0.0148	0.0081	85934	401577	3	107913546	3	107913546	*	rs858825	W	107632393	rs858825	A	T	0.4891	0.0062	0.0017	0.00028	690845	107632393	107913546	3	107913546	3	107913546	*	W	-1.82716	3.64706
3_107914630_C_T	rs844473	3	107914630	C	T	-0.014	0.986	0.971	1.002	0.5007	10	rs844473	0.08489	3	107914630	T	C	0.5007	0.986	0.971	1.002	-0.014	0.0081	85934	401577	3	107914630	3	107914630	*	rs844473	Y	107633477	rs844473	T	C	0.5099	-0.0062	0.0017	0.00029	691354	107633477	107914630	3	107914630	3	107914630	*	Y	-1.7284	-3.64706
3_107918653_T_C	rs840424	3	107918653	T	C	-0.0146	0.985222	0.969932	1.001	0.5019	11	rs840424	0.07219	3	107918653	T	C	0.4981	1.015	0.999	1.031	0.0146	0.0081	85934	401577	3	107918653	3	107918653	*	rs840424	Y	107637500	rs840424	T	C	0.4893	0.0063	0.0017	0.00023	692241	107637500	107918653	3	107918653	3	107918653	*	Y	-1.80247	3.70588
3_107919009_G_A	rs858823	3	107919009	G	A	-0.0144	0.986	0.97	1.001	0.5016	10	rs858823	0.07725	3	107919009	A	G	0.5016	0.986	0.97	1.001	-0.0144	0.0081	85934	401577	3	107919009	3	107919009	*	rs858823	R	107637856	rs858823	A	G	0.5105	-0.0063	0.0017	0.00025	692187	107637856	107919009	3	107919009	3	107919009	*	R	-1.77778	-3.70588
3_107919051_C_T	rs858822	3	107919051	C	T	-0.0143	0.986	0.97	1.002	0.5016	10	rs858822	0.0778	3	107919051	T	C	0.5016	0.986	0.97	1.002	-0.0143	0.0081	85934	401577	3	107919051	3	107919051	*	rs858822	Y	107637898	rs858822	T	C	0.5105	-0.0061	0.0017	0.00033	692183	107637898	107919051	3	107919051	3	107919051	*	Y	-1.76543	-3.58824
3_107919558_C_T	rs840423	3	107919558	C	T	-0.0142	0.986	0.97	1.002	0.4978	10	rs840423	0.08123	3	107919558	T	C	0.4978	0.986	0.97	1.002	-0.0142	0.0081	85934	401577	3	107919558	3	107919558	*	rs840423	Y	107638405	rs840423	T	C	0.5085	-0.0064	0.0017	0.0002	691768	107638405	107919558	3	107919558	3	107919558	*	Y	-1.75309	-3.76471
3_107979791_G_A	rs9822449	3	107979791	G	A	0.0393	1.04	1.013	1.068	0.099	10	rs9822449	0.004166	3	107979791	A	G	0.099	1.04	1.013	1.068	0.0393	0.0137	85934	401577	3	107979791	3	107979791	*	rs9822449	R	107698638	rs9822449	A	G	0.1006	0.011	0.0029	0.00015	682265	107698638	107979791	3	107979791	3	107979791	*	R	2.86861	3.7931
3_108020469_G_A	rs696369	3	108020469	G	A	0.014	1.014	0.997	1.031	0.3489	10	rs696369	0.106	3	108020469	A	G	0.3489	1.014	0.997	1.031	0.014	0.0086	85934	401577	3	108020469	3	108020469	*	rs696369	R	107739316	rs696369	A	G	0.3641	-0.007	0.0018	0.0001	674527	107739316	108020469	3	108020469	3	108020469	*	R	1.62791	-3.88889
3_108075605_T_C	rs4131094	3	108075605	T	C	0.0134	1.01317	0.995025	1.03199	0.2615	11	rs4131094	0.1517	3	108075605	T	C	0.7385	0.987	0.969	1.005	-0.0134	0.0093	85934	401577	3	108075605	3	108075605	*	rs4131094	Y	107794452	rs4131094	T	C	0.7391	0.0075	0.002	0.00018	675852	107794452	108075605	3	108075605	3	108075605	*	Y	1.44086	3.75
3_108096916_T_A	rs7637244	3	108096916	T	A	0.0063	1.006	0.988	1.025	0.2479	5	rs7637244	0.5017	3	108096916	A	T	0.2479	1.006	0.988	1.025	0.0063	0.0094	85934	401577	3	108096916	3	108096916	*	rs7637244	W	107815763	rs7637244	A	T	0.2434	-0.0096	0.002	1.4e-06	691398	107815763	108096916	3	108096916	3	108096916	*	W	0.670213	-4.8
3_108098452_G_A	rs17231503	3	108098452	G	A	0.0057	1.006	0.987	1.025	0.2467	10	rs17231503	0.5465	3	108098452	A	G	0.2467	1.006	0.987	1.025	0.0057	0.0095	85934	401577	3	108098452	3	108098452	*	rs17231503	R	107817299	rs17231503	A	G	0.2434	-0.0098	0.002	9.4e-07	690645	107817299	108098452	3	108098452	3	108098452	*	R	0.6	-4.9
3_108099930_G_A	rs7635063	3	108099930	G	A	0.0097	1.01	0.992	1.027	0.3192	10	rs7635063	0.2682	3	108099930	A	G	0.3192	1.01	0.992	1.027	0.0097	0.0088	85934	401577	3	108099930	3	108099930	*	rs7635063	R	107818777	rs7635063	A	G	0.3152	-0.0117	0.0017	2.2e-11	788269	107818777	108099930	3	108099930	3	108099930	*	R	1.10227	-6.88235
3_108101216_C_T	rs7640424	3	108101216	C	T	0.007	1.007	0.99	1.025	0.3	10	rs7640424	0.4285	3	108101216	T	C	0.3	1.007	0.99	1.025	0.007	0.0089	85934	401577	3	108101216	3	108101216	*	rs7640424	Y	107820063	rs7640424	T	C	0.2969	-0.0136	0.0018	2.3e-14	790612	107820063	108101216	3	108101216	3	108101216	*	Y	0.786517	-7.55556
3_108101541_G_A	rs326360	3	108101541	G	A	0.0082	1.008	0.986	1.031	0.1478	10	rs326360	0.4754	3	108101541	A	G	0.1478	1.008	0.986	1.031	0.0082	0.0115	85934	401577	3	108101541	3	108101541	*	rs326360	R	107820388	rs326360	A	G	0.1489	0.0105	0.0025	2.1e-05	689107	107820388	108101541	3	108101541	3	108101541	*	R	0.713043	4.2
3_108102699_T_G	rs17828045	3	108102699	T	G	0.0126	1.01317	0.996016	1.02987	0.3274	11	rs17828045	0.1473	3	108102699	T	G	0.6726	0.987	0.971	1.004	-0.0126	0.0087	85934	401577	3	108102699	3	108102699	*	rs17828045	K	107821546	rs17828045	T	G	0.6743	0.0122	0.0017	1.8e-12	784979	107821546	108102699	3	108102699	3	108102699	*	K	1.44828	7.17647
3_108103463_C_T	rs326358	3	108103463	C	T	-0.0132	0.987	0.97	1.004	0.6646	10	rs326358	0.1276	3	108103463	T	C	0.6646	0.987	0.97	1.004	-0.0132	0.0087	85934	401577	3	108103463	3	108103463	*	rs326358	H	107822310	rs326358	T	C	0.6717	0.012	0.0018	5.1e-11	687764	107822310	108103463	3	108103463	3	108103463	*	H	-1.51724	6.66667
3_108103634_G_C	rs327139	3	108103634	G	C	-0.0121	0.988	0.971	1.005	0.6666	5	rs327139	0.1618	3	108103634	C	G	0.6666	0.988	0.971	1.005	-0.0121	0.0087	85934	401577	3	108103634	3	108103634	*	rs327139	S	107822481	rs327139	C	G	0.6732	0.0123	0.0018	1.6e-11	687667	107822481	108103634	3	108103634	3	108103634	*	S	-1.3908	6.83333
3_108105214_T_G	rs162064	3	108105214	T	G	-0.0159	0.984252	0.968054	1.001	0.6448	11	rs162064	0.06258	3	108105214	T	G	0.3552	1.016	0.999	1.033	0.0159	0.0085	85934	401577	3	108105214	3	108105214	*	rs162064	K	107824061	rs162064	T	G	0.3485	-0.0118	0.0018	7.1e-11	681357	107824061	108105214	3	108105214	3	108105214	*	K	-1.87059	-6.55556
3_108105716_A_G	rs326356	3	108105716	A	G	-0.0153	0.985222	0.968054	1.002	0.6477	11	rs326356	0.07355	3	108105716	A	G	0.3523	1.015	0.998	1.033	0.0153	0.0086	85934	401577	3	108105716	3	108105716	*	rs326356	R	107824563	rs326356	A	G	0.3488	-0.0113	0.0018	4.2e-10	688574	107824563	108105716	3	108105716	3	108105716	*	R	-1.77907	-6.27778
3_108109154_C_T	rs4855619	3	108109154	C	T	0.0055	1.006	0.98	1.032	0.1082	10	rs4855619	0.6733	3	108109154	T	C	0.1082	1.006	0.98	1.032	0.0055	0.0132	85934	401577	3	108109154	3	108109154	*	rs4855619	Y	107828001	rs4855619	T	C	0.1096	0.0142	0.0028	4.3e-07	672194	107828001	108109154	3	108109154	3	108109154	*	Y	0.416667	5.07143
3_108110715_C_G	rs17231712	3	108110715	C	G	0.0152	1.01523	0.999001	1.03199	0.3539	6	rs17231712	0.07493	3	108110715	C	G	0.6461	0.985	0.969	1.001	-0.0152	0.0085	85934	401577	3	108110715	3	108110715	*	rs17231712	B	107829562	rs17231712	C	G	0.65	0.0113	0.0018	1.8e-10	691936	107829562	108110715	3	108110715	3	108110715	*	B	1.78824	6.27778
3_108111317_T_A	rs13075747	3	108111317	T	A	0.0151	1.015	0.998	1.032	0.3553	5	rs13075747	0.07652	3	108111317	A	T	0.3553	1.015	0.998	1.032	0.0151	0.0085	85934	401577	3	108111317	3	108111317	*	rs13075747	W	107830164	rs13075747	A	T	0.3515	-0.011	0.0018	6e-10	692019	107830164	108111317	3	108111317	3	108111317	*	W	1.77647	-6.11111
3_108111398_A_G	rs12490871	3	108111398	A	G	0.0051	1.00503	0.979432	1.03093	0.1073	11	rs12490871	0.701	3	108111398	A	G	0.8927	0.995	0.97	1.021	-0.0051	0.0132	85934	401577	3	108111398	3	108111398	*	rs12490871	R	107830245	rs12490871	A	G	0.8907	-0.014	0.0028	5.9e-07	678393	107830245	108111398	3	108111398	3	108111398	*	R	0.386364	-5
3_108114442_C_A	rs7648181	3	108114442	C	A	-0.0164	0.984	0.967	1	0.6405	10	rs7648181	0.05228	3	108114442	A	C	0.6405	0.984	0.967	1	-0.0164	0.0085	85934	401577	3	108114442	3	108114442	*	rs7648181	M	107833289	rs7648181	A	C	0.6486	0.0114	0.0018	1.6e-10	692432	107833289	108114442	3	108114442	3	108114442	*	M	-1.92941	6.33333
3_108116601_G_A	rs162070	3	108116601	G	A	-0.015	0.985	0.968	1.002	0.6853	10	rs162070	0.08703	3	108116601	A	G	0.6853	0.985	0.968	1.002	-0.015	0.0088	85934	401577	3	108116601	3	108116601	*	rs162070	R	107835448	rs162070	A	G	0.6915	0.0111	0.0018	2e-09	691356	107835448	108116601	3	108116601	3	108116601	*	R	-1.70455	6.16667
3_108118418_C_G	rs7616463	3	108118418	C	G	-0.0062	0.994036	0.97561	1.01215	0.2647	6	rs7616463	0.5053	3	108118418	C	G	0.7353	1.006	0.988	1.025	0.0062	0.0093	85934	401577	3	108118418	3	108118418	*	rs7616463	S	107837265	rs7616463	C	G	0.7138	-0.0073	0.002	0.00021	679135	107837265	108118418	3	108118418	3	108118418	*	S	-0.666667	-3.65
3_108121926_G_T	rs179046	3	108121926	G	T	-0.0152	0.985	0.968	1.002	0.6865	10	rs179046	0.08454	3	108121926	T	G	0.6865	0.985	0.968	1.002	-0.0152	0.0088	85934	401577	3	108121926	3	108121926	*	rs179046	K	107840773	rs179046	T	G	0.6925	0.0108	0.0018	5.3e-09	688988	107840773	108121926	3	108121926	3	108121926	*	K	-1.72727	6
3_108124157_T_C	rs326338	3	108124157	T	C	-0.0166	0.983284	0.967118	1	0.6424	11	rs326338	0.0506	3	108124157	T	C	0.3576	1.017	1	1.034	0.0166	0.0085	85934	401577	3	108124157	3	108124157	*	rs326338	Y	107843004	rs326338	T	C	0.3464	-0.0114	0.0018	1.6e-10	689278	107843004	108124157	3	108124157	3	108124157	*	Y	-1.95294	-6.33333
3_108128878_G_A	rs9839167	3	108128878	G	A	0.0122	1.012	0.987	1.039	0.1089	10	rs9839167	0.3508	3	108128878	A	G	0.1089	1.012	0.987	1.039	0.0122	0.0131	85934	401577	3	108128878	3	108128878	*	rs9839167	R	107847725	rs9839167	A	G	0.1059	0.0151	0.0028	7.6e-08	690488	107847725	108128878	3	108128878	3	108128878	*	R	0.931298	5.39286
3_108129374_C_T	rs17232226	3	108129374	C	T	-0.0063	0.994	0.976	1.012	0.2655	10	rs17232226	0.4996	3	108129374	T	C	0.2655	0.994	0.976	1.012	-0.0063	0.0093	85934	401577	3	108129374	3	108129374	*	rs17232226	Y	107848221	rs17232226	T	C	0.287	0.0069	0.002	0.0004	679074	107848221	108129374	3	108129374	3	108129374	*	Y	-0.677419	3.45
3_108145826_G_A	rs11917909	3	108145826	G	A	0.0092	1.009	0.992	1.026	0.3401	10	rs11917909	0.2832	3	108145826	A	G	0.3401	1.009	0.992	1.026	0.0092	0.0086	85934	401577	3	108145826	3	108145826	*	rs11917909	R	107864673	rs11917909	A	G	0.3438	-0.0111	0.0018	1e-09	689562	107864673	108145826	3	108145826	3	108145826	*	R	1.06977	-6.16667
3_108146116_G_T	rs13093976	3	108146116	G	T	0.0091	1.009	0.992	1.026	0.3401	10	rs13093976	0.2889	3	108146116	T	G	0.3401	1.009	0.992	1.026	0.0091	0.0086	85934	401577	3	108146116	3	108146116	*	rs13093976	K	107864963	rs13093976	T	G	0.344	-0.0113	0.0018	4.5e-10	689481	107864963	108146116	3	108146116	3	108146116	*	K	1.05814	-6.27778
3_108146416_T_C	rs9822398	3	108146416	T	C	0.0105	1.0101	0.985222	1.03734	0.1061	11	rs9822398	0.4285	3	108146416	T	C	0.8939	0.99	0.964	1.015	-0.0105	0.0132	85934	401577	3	108146416	3	108146416	*	rs9822398	Y	107865263	rs9822398	T	C	0.897	-0.0163	0.0028	7.2e-09	691470	107865263	108146416	3	108146416	3	108146416	*	Y	0.795455	-5.82143
3_108146916_C_T	rs10514749	3	108146916	C	T	0.0105	1.011	0.985	1.037	0.1063	10	rs10514749	0.4257	3	108146916	T	C	0.1063	1.011	0.985	1.037	0.0105	0.0132	85934	401577	3	108146916	3	108146916	*	rs10514749	Y	107865763	rs10514749	T	C	0.103	0.0159	0.0028	2e-08	687572	107865763	108146916	3	108146916	3	108146916	*	Y	0.795455	5.67857
3_108149814_G_A	rs10514750	3	108149814	G	A	0.0106	1.011	0.985	1.037	0.1073	10	rs10514750	0.4197	3	108149814	A	G	0.1073	1.011	0.985	1.037	0.0106	0.0131	85934	401577	3	108149814	3	108149814	*	rs10514750	R	107868661	rs10514750	A	G	0.1035	0.0165	0.0028	4.8e-09	692328	107868661	108149814	3	108149814	3	108149814	*	R	0.80916	5.89286
3_108151048_C_T	rs17232450	3	108151048	C	T	0.0105	1.011	0.985	1.037	0.1073	10	rs17232450	0.4257	3	108151048	T	C	0.1073	1.011	0.985	1.037	0.0105	0.0131	85934	401577	3	108151048	3	108151048	*	rs17232450	Y	107869895	rs17232450	T	C	0.1035	0.0161	0.0028	1.2e-08	680625	107869895	108151048	3	108151048	3	108151048	*	Y	0.801527	5.75
3_108151292_A_T	rs2117761	3	108151292	A	T	0.0108	1.01112	0.985222	1.03734	0.1073	6	rs2117761	0.4095	3	108151292	A	T	0.8927	0.989	0.964	1.015	-0.0108	0.0131	85934	401577	3	108151292	3	108151292	*	rs2117761	W	107870139	rs2117761	A	T	0.8965	-0.0162	0.0028	1e-08	680660	107870139	108151292	3	108151292	3	108151292	*	W	0.824427	-5.78571
3_108151988_C_A	rs13082569	3	108151988	C	A	0.0092	1.009	0.992	1.026	0.339	10	rs13082569	0.2844	3	108151988	A	C	0.339	1.009	0.992	1.026	0.0092	0.0086	85934	401577	3	108151988	3	108151988	*	rs13082569	M	107870835	rs13082569	A	C	0.3428	-0.0112	0.0018	6.9e-10	687699	107870835	108151988	3	108151988	3	108151988	*	M	1.06977	-6.22222
3_108153818_C_T	rs11920797	3	108153818	C	T	0.0116	1.012	0.986	1.038	0.1073	10	rs11920797	0.3754	3	108153818	T	C	0.1073	1.012	0.986	1.038	0.0116	0.0131	85934	401577	3	108153818	3	108153818	*	rs11920797	Y	107872665	rs11920797	T	C	0.1035	0.0161	0.0028	1.2e-08	680746	107872665	108153818	3	108153818	3	108153818	*	Y	0.885496	5.75
3_108157385_T_C	rs6795280	3	108157385	T	C	0.0076	1.00806	0.99108	1.02459	0.3363	11	rs6795280	0.3794	3	108157385	T	C	0.6637	0.992	0.976	1.009	-0.0076	0.0086	85934	401577	3	108157385	3	108157385	*	rs6795280	Y	107876232	rs6795280	T	C	0.6587	0.0113	0.0017	6.6e-11	790484	107876232	108157385	3	108157385	3	108157385	*	Y	0.883721	6.64706
3_108157520_A_G	rs11926978	3	108157520	A	G	0.0117	1.01215	0.986193	1.03842	0.1074	11	rs11926978	0.3716	3	108157520	A	G	0.8926	0.988	0.963	1.014	-0.0117	0.0131	85934	401577	3	108157520	3	108157520	*	rs11926978	R	107876367	rs11926978	A	G	0.8963	-0.0161	0.0028	1.2e-08	685373	107876367	108157520	3	108157520	3	108157520	*	R	0.89313	-5.75
3_108157585_G_A	rs11919348	3	108157585	G	A	0.0117	1.012	0.986	1.038	0.1075	10	rs11919348	0.3729	3	108157585	A	G	0.1075	1.012	0.986	1.038	0.0117	0.0131	85934	401577	3	108157585	3	108157585	*	rs11919348	R	107876432	rs11919348	A	G	0.1037	0.0164	0.0028	5.4e-09	692419	107876432	108157585	3	108157585	3	108157585	*	R	0.89313	5.85714
3_108158003_T_G	rs11923518	3	108158003	T	G	0.0117	1.01215	0.986193	1.03842	0.1074	11	rs11923518	0.3738	3	108158003	T	G	0.8926	0.988	0.963	1.014	-0.0117	0.0131	85934	401577	3	108158003	3	108158003	*	rs11923518	K	107876850	rs11923518	T	G	0.8963	-0.0163	0.0028	6.4e-09	686618	107876850	108158003	3	108158003	3	108158003	*	K	0.89313	-5.82143
3_108158287_A_T	rs13091474	3	108158287	A	T	0.0074	1.00705	0.990099	1.02459	0.3362	6	rs13091474	0.3908	3	108158287	A	T	0.6638	0.993	0.976	1.01	-0.0074	0.0086	85934	401577	3	108158287	3	108158287	*	rs13091474	W	107877134	rs13091474	A	T	0.6587	0.0112	0.0018	7.8e-10	687791	107877134	108158287	3	108158287	3	108158287	*	W	0.860465	6.22222
3_108158616_C_T	rs17232556	3	108158616	C	T	0.0116	1.012	0.986	1.038	0.1074	10	rs17232556	0.3758	3	108158616	T	C	0.1074	1.012	0.986	1.038	0.0116	0.0131	85934	401577	3	108158616	3	108158616	*	rs17232556	Y	107877463	rs17232556	T	C	0.1037	0.0162	0.0028	1.1e-08	688866	107877463	108158616	3	108158616	3	108158616	*	Y	0.885496	5.78571
3_108158691_G_C	rs17232563	3	108158691	G	C	0.0115	1.012	0.986	1.038	0.1074	5	rs17232563	0.3792	3	108158691	C	G	0.1074	1.012	0.986	1.038	0.0115	0.0131	85934	401577	3	108158691	3	108158691	*	rs17232563	S	107877538	rs17232563	C	G	0.1037	0.0165	0.0028	4.6e-09	692474	107877538	108158691	3	108158691	3	108158691	*	S	0.877863	5.89286
3_108162072_T_C	rs2035	3	108162072	T	C	0.0113	1.01112	0.986193	1.03734	0.1078	11	rs2035	0.3889	3	108162072	T	C	0.8922	0.989	0.964	1.014	-0.0113	0.0131	85934	401577	3	108162072	3	108162072	*	rs2035	H	107880919	rs2035	T	C	0.8963	-0.0165	0.0028	4.7e-09	692308	107880919	108162072	3	108162072	3	108162072	*	H	0.862595	-5.89286
3_108162854_G_A	rs9860418	3	108162854	G	A	0.0114	1.011	0.986	1.038	0.1076	10	rs9860418	0.3851	3	108162854	A	G	0.1076	1.011	0.986	1.038	0.0114	0.0131	85934	401577	3	108162854	3	108162854	*	rs9860418	R	107881701	rs9860418	A	G	0.1037	0.0165	0.0028	4.7e-09	692507	107881701	108162854	3	108162854	3	108162854	*	R	0.870229	5.89286
3_108162949_G_A	rs9860587	3	108162949	G	A	0.0114	1.011	0.986	1.038	0.1075	10	rs9860587	0.385	3	108162949	A	G	0.1075	1.011	0.986	1.038	0.0114	0.0131	85934	401577	3	108162949	3	108162949	*	rs9860587	R	107881796	rs9860587	A	G	0.1037	0.0165	0.0028	4.7e-09	692506	107881796	108162949	3	108162949	3	108162949	*	R	0.870229	5.89286
3_108164683_C_G	rs13325340	3	108164683	C	G	0.0115	1.01112	0.986193	1.03734	0.1076	6	rs13325340	0.3803	3	108164683	C	G	0.8924	0.989	0.964	1.014	-0.0115	0.0131	85934	401577	3	108164683	3	108164683	*	rs13325340	S	107883530	rs13325340	C	G	0.8963	-0.0162	0.0028	9.8e-09	688890	107883530	108164683	3	108164683	3	108164683	*	S	0.877863	-5.78571
3_108164921_A_G	rs13318436	3	108164921	A	G	0.0114	1.01112	0.986193	1.03734	0.1076	11	rs13318436	0.3838	3	108164921	A	G	0.8924	0.989	0.964	1.014	-0.0114	0.0131	85934	401577	3	108164921	3	108164921	*	rs13318436	R	107883768	rs13318436	A	G	0.896	-0.0162	0.0028	1e-08	688885	107883768	108164921	3	108164921	3	108164921	*	R	0.870229	-5.78571
3_108165978_A_C	rs9838360	3	108165978	A	C	0.0115	1.01112	0.986193	1.03734	0.1076	11	rs9838360	0.3802	3	108165978	A	C	0.8924	0.989	0.964	1.014	-0.0115	0.0131	85934	401577	3	108165978	3	108165978	*	rs9838360	M	107884825	rs9838360	A	C	0.8963	-0.0162	0.0028	9.7e-09	688893	107884825	108165978	3	108165978	3	108165978	*	M	0.877863	-5.78571
3_108166258_C_T	rs9852283	3	108166258	C	T	0.0111	1.011	0.986	1.037	0.1076	10	rs9852283	0.3958	3	108166258	T	C	0.1076	1.011	0.986	1.037	0.0111	0.0131	85934	401577	3	108166258	3	108166258	*	rs9852283	Y	107885105	rs9852283	T	C	0.1037	0.0162	0.0028	9.7e-09	688884	107885105	108166258	3	108166258	3	108166258	*	Y	0.847328	5.78571
3_108168078_C_T	rs17232836	3	108168078	C	T	0.0116	1.012	0.986	1.038	0.1075	10	rs17232836	0.3772	3	108168078	T	C	0.1075	1.012	0.986	1.038	0.0116	0.0131	85934	401577	3	108168078	3	108168078	*	rs17232836	Y	107886925	rs17232836	T	C	0.1038	0.0163	0.0028	8.7e-09	688988	107886925	108168078	3	108168078	3	108168078	*	Y	0.885496	5.82143
3_108171116_T_C	rs9823406	3	108171116	T	C	0.0115	1.01112	0.986193	1.03734	0.1076	11	rs9823406	0.3817	3	108171116	T	C	0.8924	0.989	0.964	1.014	-0.0115	0.0131	85934	401577	3	108171116	3	108171116	*	rs9823406	Y	107889963	rs9823406	T	C	0.8963	-0.0165	0.0028	4e-09	692509	107889963	108171116	3	108171116	3	108171116	*	Y	0.877863	-5.89286
3_108171214_G_A	rs11928732	3	108171214	G	A	0.0112	1.011	0.986	1.038	0.1076	10	rs11928732	0.3907	3	108171214	A	G	0.1076	1.011	0.986	1.038	0.0112	0.0131	85934	401577	3	108171214	3	108171214	*	rs11928732	R	107890061	rs11928732	A	G	0.1045	0.0165	0.0028	4.2e-09	692499	107890061	108171214	3	108171214	3	108171214	*	R	0.854962	5.89286
3_108171371_C_T	rs11928715	3	108171371	C	T	0.0113	1.011	0.986	1.038	0.1075	10	rs11928715	0.3871	3	108171371	T	C	0.1075	1.011	0.986	1.038	0.0113	0.0131	85934	401577	3	108171371	3	108171371	*	rs11928715	Y	107890218	rs11928715	T	C	0.1037	0.0163	0.0028	9e-09	688854	107890218	108171371	3	108171371	3	108171371	*	Y	0.862595	5.82143
3_108171457_T_C	rs11917405	3	108171457	T	C	0.0114	1.01112	0.986193	1.03734	0.1075	11	rs11917405	0.383	3	108171457	T	C	0.8925	0.989	0.964	1.014	-0.0114	0.0131	85934	401577	3	108171457	3	108171457	*	rs11917405	Y	107890304	rs11917405	T	C	0.8963	-0.0165	0.0028	4e-09	692492	107890304	108171457	3	108171457	3	108171457	*	Y	0.870229	-5.89286
3_108171613_A_G	rs11921090	3	108171613	A	G	0.0113	1.01112	0.986193	1.03734	0.1076	11	rs11921090	0.3881	3	108171613	A	G	0.8924	0.989	0.964	1.014	-0.0113	0.0131	85934	401577	3	108171613	3	108171613	*	rs11921090	R	107890460	rs11921090	A	G	0.8963	-0.0162	0.0028	9.6e-09	688883	107890460	108171613	3	108171613	3	108171613	*	R	0.862595	-5.78571
3_108172080_T_C	rs17829213	3	108172080	T	C	0.0111	1.01112	0.985222	1.03734	0.1076	11	rs17829213	0.3987	3	108172080	T	C	0.8924	0.989	0.964	1.015	-0.0111	0.0131	85934	401577	3	108172080	3	108172080	*	rs17829213	Y	107890927	rs17829213	T	C	0.8963	-0.0165	0.0028	4.4e-09	692470	107890927	108172080	3	108172080	3	108172080	*	Y	0.847328	-5.89286
3_108174302_T_C	rs10514751	3	108174302	T	C	0.0111	1.01112	0.985222	1.03734	0.1065	11	rs10514751	0.4002	3	108174302	T	C	0.8935	0.989	0.964	1.015	-0.0111	0.0132	85934	401577	3	108174302	3	108174302	*	rs10514751	Y	107893149	rs10514751	T	C	0.897	-0.0174	0.0029	1.4e-09	688034	107893149	108174302	3	108174302	3	108174302	*	Y	0.840909	-6
3_108175257_T_A	rs9844904	3	108175257	T	A	0.0115	1.012	0.986	1.038	0.1076	5	rs9844904	0.3819	3	108175257	A	T	0.1076	1.012	0.986	1.038	0.0115	0.0131	85934	401577	3	108175257	3	108175257	*	rs9844904	W	107894104	rs9844904	A	T	0.1037	0.0165	0.0028	4.7e-09	692478	107894104	108175257	3	108175257	3	108175257	*	W	0.877863	5.89286
3_108175645_C_A	rs11917750	3	108175645	C	A	0.0114	1.011	0.986	1.038	0.1074	10	rs11917750	0.3837	3	108175645	A	C	0.1074	1.011	0.986	1.038	0.0114	0.0131	85934	401577	3	108175645	3	108175645	*	rs11917750	M	107894492	rs11917750	A	C	0.1035	0.0166	0.0028	3.2e-09	692491	107894492	108175645	3	108175645	3	108175645	*	M	0.870229	5.92857
3_108175993_C_A	rs723272	3	108175993	C	A	0.0115	1.012	0.986	1.038	0.1074	10	rs723272	0.3819	3	108175993	A	C	0.1074	1.012	0.986	1.038	0.0115	0.0131	85934	401577	3	108175993	3	108175993	*	rs723272	M	107894840	rs723272	A	C	0.1037	0.0164	0.0028	5.6e-09	692489	107894840	108175993	3	108175993	3	108175993	*	M	0.877863	5.85714
3_108176479_A_G	rs7632036	3	108176479	A	G	0.0113	1.01112	0.986193	1.03734	0.1076	11	rs7632036	0.3871	3	108176479	A	G	0.8924	0.989	0.964	1.014	-0.0113	0.0131	85934	401577	3	108176479	3	108176479	*	rs7632036	R	107895326	rs7632036	A	G	0.8963	-0.0161	0.0028	1e-08	692130	107895326	108176479	3	108176479	3	108176479	*	R	0.862595	-5.75
3_108176649_T_C	rs9822625	3	108176649	T	C	0.0114	1.01112	0.986193	1.03734	0.1076	11	rs9822625	0.3861	3	108176649	T	C	0.8924	0.989	0.964	1.014	-0.0114	0.0131	85934	401577	3	108176649	3	108176649	*	rs9822625	Y	107895496	rs9822625	T	C	0.8963	-0.0163	0.0028	6.3e-09	692169	107895496	108176649	3	108176649	3	108176649	*	Y	0.870229	-5.82143
3_108176914_A_C	rs9840611	3	108176914	A	C	0.0115	1.01112	0.986193	1.03734	0.1076	11	rs9840611	0.3803	3	108176914	A	C	0.8924	0.989	0.964	1.014	-0.0115	0.0131	85934	401577	3	108176914	3	108176914	*	rs9840611	M	107895761	rs9840611	A	C	0.8963	-0.0162	0.0028	8e-09	692130	107895761	108176914	3	108176914	3	108176914	*	M	0.877863	-5.78571
3_108177324_T_C	rs1982435	3	108177324	T	C	0.011	1.01112	0.985222	1.03734	0.1077	11	rs1982435	0.4032	3	108177324	T	C	0.8923	0.989	0.964	1.015	-0.011	0.0131	85934	401577	3	108177324	3	108177324	*	rs1982435	Y	107896171	rs1982435	T	C	0.8963	-0.0162	0.0028	9.1e-09	692137	107896171	108177324	3	108177324	3	108177324	*	Y	0.839695	-5.78571
3_108177864_C_G	rs9883627	3	108177864	C	G	0.0114	1.01112	0.986193	1.03734	0.1076	6	rs9883627	0.3838	3	108177864	C	G	0.8924	0.989	0.964	1.014	-0.0114	0.0131	85934	401577	3	108177864	3	108177864	*	rs9883627	S	107896711	rs9883627	C	G	0.8963	-0.0162	0.0028	7.9e-09	692164	107896711	108177864	3	108177864	3	108177864	*	S	0.870229	-5.78571
3_108178137_T_C	rs11919185	3	108178137	T	C	0.0113	1.01112	0.986193	1.03734	0.1076	11	rs11919185	0.3871	3	108178137	T	C	0.8924	0.989	0.964	1.014	-0.0113	0.0131	85934	401577	3	108178137	3	108178137	*	rs11919185	Y	107896984	rs11919185	T	C	0.8963	-0.0164	0.0029	1.4e-08	692060	107896984	108178137	3	108178137	3	108178137	*	Y	0.862595	-5.65517
3_108178392_A_G	rs11922835	3	108178392	A	G	0.011	1.01112	0.985222	1.03734	0.108	11	rs11922835	0.3986	3	108178392	A	G	0.892	0.989	0.964	1.015	-0.011	0.0131	85934	401577	3	108178392	3	108178392	*	rs11922835	R	107897239	rs11922835	A	G	0.895	-0.0164	0.0028	5e-09	692116	107897239	108178392	3	108178392	3	108178392	*	R	0.839695	-5.85714
3_108178447_G_A	rs11915212	3	108178447	G	A	0.0113	1.011	0.986	1.038	0.1076	10	rs11915212	0.388	3	108178447	A	G	0.1076	1.011	0.986	1.038	0.0113	0.0131	85934	401577	3	108178447	3	108178447	*	rs11915212	R	107897294	rs11915212	A	G	0.1037	0.016	0.0028	1.7e-08	688512	107897294	108178447	3	108178447	3	108178447	*	R	0.862595	5.71429
3_108178698_C_A	rs11915231	3	108178698	C	A	0.0114	1.011	0.986	1.038	0.1076	10	rs11915231	0.3846	3	108178698	A	C	0.1076	1.011	0.986	1.038	0.0114	0.0131	85934	401577	3	108178698	3	108178698	*	rs11915231	M	107897545	rs11915231	A	C	0.1037	0.016	0.0028	1.7e-08	688515	107897545	108178698	3	108178698	3	108178698	*	M	0.870229	5.71429
3_108179746_C_T	rs9818755	3	108179746	C	T	0.0114	1.011	0.986	1.038	0.1076	10	rs9818755	0.3853	3	108179746	T	C	0.1076	1.011	0.986	1.038	0.0114	0.0131	85934	401577	3	108179746	3	108179746	*	rs9818755	Y	107898593	rs9818755	T	C	0.1035	0.0163	0.0028	7.2e-09	692140	107898593	108179746	3	108179746	3	108179746	*	Y	0.870229	5.82143
3_108179880_C_T	rs9818915	3	108179880	C	T	0.0114	1.011	0.986	1.038	0.1076	10	rs9818915	0.385	3	108179880	T	C	0.1076	1.011	0.986	1.038	0.0114	0.0131	85934	401577	3	108179880	3	108179880	*	rs9818915	Y	107898727	rs9818915	T	C	0.1037	0.0162	0.0028	7.6e-09	692141	107898727	108179880	3	108179880	3	108179880	*	Y	0.870229	5.78571
3_108180811_C_T	rs7622938	3	108180811	C	T	0.0113	1.011	0.986	1.038	0.1076	10	rs7622938	0.3873	3	108180811	T	C	0.1076	1.011	0.986	1.038	0.0113	0.0131	85934	401577	3	108180811	3	108180811	*	rs7622938	Y	107899658	rs7622938	T	C	0.1037	0.0163	0.0028	7.1e-09	692164	107899658	108180811	3	108180811	3	108180811	*	Y	0.862595	5.82143
3_108181114_A_T	rs7647452	3	108181114	A	T	0.0112	1.01112	0.985222	1.03734	0.1075	6	rs7647452	0.3918	3	108181114	A	T	0.8925	0.989	0.964	1.015	-0.0112	0.0131	85934	401577	3	108181114	3	108181114	*	rs7647452	W	107899961	rs7647452	A	T	0.8963	-0.0163	0.0028	6.4e-09	692167	107899961	108181114	3	108181114	3	108181114	*	W	0.854962	-5.82143
3_108181892_G_A	rs9829875	3	108181892	G	A	0.0113	1.011	0.986	1.038	0.1076	10	rs9829875	0.3881	3	108181892	A	G	0.1076	1.011	0.986	1.038	0.0113	0.0131	85934	401577	3	108181892	3	108181892	*	rs9829875	R	107900739	rs9829875	A	G	0.1037	0.0149	0.0029	3.1e-07	688056	107900739	108181892	3	108181892	3	108181892	*	R	0.862595	5.13793
3_108182218_G_A	rs17829536	3	108182218	G	A	0.0116	1.012	0.986	1.038	0.1074	10	rs17829536	0.3774	3	108182218	A	G	0.1074	1.012	0.986	1.038	0.0116	0.0131	85934	401577	3	108182218	3	108182218	*	rs17829536	R	107901065	rs17829536	A	G	0.1037	0.016	0.0028	1.6e-08	688551	107901065	108182218	3	108182218	3	108182218	*	R	0.885496	5.71429
3_108182337_G_A	rs1369555	3	108182337	G	A	0.0078	1.008	0.991	1.025	0.3369	10	rs1369555	0.362	3	108182337	A	G	0.3369	1.008	0.991	1.025	0.0078	0.0086	85934	401577	3	108182337	3	108182337	*	rs1369555	R	107901184	rs1369555	A	G	0.3428	-0.011	0.0018	1.6e-09	687378	107901184	108182337	3	108182337	3	108182337	*	R	0.906977	-6.11111
3_108182975_G_C	rs17829572	3	108182975	G	C	0.0122	1.012	0.986	1.039	0.1063	5	rs17829572	0.3552	3	108182975	C	G	0.1063	1.012	0.986	1.039	0.0122	0.0132	85934	401577	3	108182975	3	108182975	*	rs17829572	S	107901822	rs17829572	C	G	0.1029	0.0163	0.0028	8.6e-09	688425	107901822	108182975	3	108182975	3	108182975	*	S	0.924242	5.82143
3_108183236_C_T	rs10511268	3	108183236	C	T	0.0114	1.011	0.986	1.038	0.1076	10	rs10511268	0.386	3	108183236	T	C	0.1076	1.011	0.986	1.038	0.0114	0.0131	85934	401577	3	108183236	3	108183236	*	rs10511268	Y	107902083	rs10511268	T	C	0.1037	0.0163	0.0028	6.6e-09	692168	107902083	108183236	3	108183236	3	108183236	*	Y	0.870229	5.82143
3_108183617_T_C	rs13323383	3	108183617	T	C	0.0114	1.01112	0.986193	1.03734	0.1076	11	rs13323383	0.386	3	108183617	T	C	0.8924	0.989	0.964	1.014	-0.0114	0.0131	85934	401577	3	108183617	3	108183617	*	rs13323383	Y	107902464	rs13323383	T	C	0.8963	-0.016	0.0028	1.6e-08	688546	107902464	108183617	3	108183617	3	108183617	*	Y	0.870229	-5.71429
3_108183746_T_A	rs13323413	3	108183746	T	A	0.0114	1.011	0.986	1.038	0.1076	5	rs13323413	0.3861	3	108183746	A	T	0.1076	1.011	0.986	1.038	0.0114	0.0131	85934	401577	3	108183746	3	108183746	*	rs13323413	W	107902593	rs13323413	A	T	0.1037	0.016	0.0028	1.6e-08	688545	107902593	108183746	3	108183746	3	108183746	*	W	0.870229	5.71429
3_108184154_G_A	rs10511269	3	108184154	G	A	0.0112	1.011	0.986	1.038	0.1076	10	rs10511269	0.3942	3	108184154	A	G	0.1076	1.011	0.986	1.038	0.0112	0.0131	85934	401577	3	108184154	3	108184154	*	rs10511269	R	107903001	rs10511269	A	G	0.1037	0.016	0.0028	1.4e-08	688541	107903001	108184154	3	108184154	3	108184154	*	R	0.854962	5.71429
3_108184228_A_C	rs10514752	3	108184228	A	C	0.0114	1.01112	0.986193	1.03734	0.1076	11	rs10514752	0.3861	3	108184228	A	C	0.8924	0.989	0.964	1.014	-0.0114	0.0131	85934	401577	3	108184228	3	108184228	*	rs10514752	M	107903075	rs10514752	A	C	0.8963	-0.0163	0.0028	6.5e-09	692167	107903075	108184228	3	108184228	3	108184228	*	M	0.870229	-5.82143
3_108186492_A_G	rs13433942	3	108186492	A	G	0.0116	1.01215	0.986193	1.03842	0.1076	11	rs13433942	0.377	3	108186492	A	G	0.8924	0.988	0.963	1.014	-0.0116	0.0131	85934	401577	3	108186492	3	108186492	*	rs13433942	R	107905339	rs13433942	A	G	0.8963	-0.0163	0.0028	6.6e-09	692173	107905339	108186492	3	108186492	3	108186492	*	R	0.885496	-5.82143
3_108187395_C_T	rs9881619	3	108187395	C	T	0.0114	1.011	0.986	1.038	0.1076	10	rs9881619	0.3858	3	108187395	T	C	0.1076	1.011	0.986	1.038	0.0114	0.0131	85934	401577	3	108187395	3	108187395	*	rs9881619	Y	107906242	rs9881619	T	C	0.1037	0.0165	0.0028	4.9e-09	692035	107906242	108187395	3	108187395	3	108187395	*	Y	0.870229	5.89286
3_108188679_T_C	rs9832007	3	108188679	T	C	0.0114	1.01112	0.986193	1.03734	0.1076	11	rs9832007	0.386	3	108188679	T	C	0.8924	0.989	0.964	1.014	-0.0114	0.0131	85934	401577	3	108188679	3	108188679	*	rs9832007	Y	107907526	rs9832007	T	C	0.8963	-0.016	0.0028	1.3e-08	688544	107907526	108188679	3	108188679	3	108188679	*	Y	0.870229	-5.71429
3_108188971_T_C	rs9288861	3	108188971	T	C	0.0112	1.01112	0.985222	1.03734	0.1075	11	rs9288861	0.3948	3	108188971	T	C	0.8925	0.989	0.964	1.015	-0.0112	0.0131	85934	401577	3	108188971	3	108188971	*	rs9288861	Y	107907818	rs9288861	T	C	0.8946	-0.016	0.0028	1.3e-08	688544	107907818	108188971	3	108188971	3	108188971	*	Y	0.854962	-5.71429
3_108189077_C_T	rs9816413	3	108189077	C	T	0.0114	1.011	0.986	1.038	0.1076	10	rs9816413	0.3859	3	108189077	T	C	0.1076	1.011	0.986	1.038	0.0114	0.0131	85934	401577	3	108189077	3	108189077	*	rs9816413	Y	107907924	rs9816413	T	C	0.1037	0.0163	0.0028	6.7e-09	692166	107907924	108189077	3	108189077	3	108189077	*	Y	0.870229	5.82143
3_108189127_T_C	rs9288862	3	108189127	T	C	0.0114	1.01112	0.986193	1.03734	0.1076	11	rs9288862	0.3859	3	108189127	T	C	0.8924	0.989	0.964	1.014	-0.0114	0.0131	85934	401577	3	108189127	3	108189127	*	rs9288862	Y	107907974	rs9288862	T	C	0.8963	-0.016	0.0028	1.3e-08	688544	107907974	108189127	3	108189127	3	108189127	*	Y	0.870229	-5.71429
3_108189334_C_T	rs17239988	3	108189334	C	T	0.0122	1.012	0.986	1.039	0.1063	10	rs17239988	0.354	3	108189334	T	C	0.1063	1.012	0.986	1.039	0.0122	0.0132	85934	401577	3	108189334	3	108189334	*	rs17239988	Y	107908181	rs17239988	T	C	0.1032	0.0166	0.0028	3.6e-09	692045	107908181	108189334	3	108189334	3	108189334	*	Y	0.924242	5.92857
3_108189544_A_G	rs9854728	3	108189544	A	G	0.0114	1.01112	0.986193	1.03734	0.1076	11	rs9854728	0.3859	3	108189544	A	G	0.8924	0.989	0.964	1.014	-0.0114	0.0131	85934	401577	3	108189544	3	108189544	*	rs9854728	R	107908391	rs9854728	A	G	0.8963	-0.0163	0.0028	6.7e-09	692166	107908391	108189544	3	108189544	3	108189544	*	R	0.870229	-5.82143
3_108190187_T_C	rs9841882	3	108190187	T	C	0.0114	1.01112	0.986193	1.03734	0.1076	11	rs9841882	0.3859	3	108190187	T	C	0.8924	0.989	0.964	1.014	-0.0114	0.0131	85934	401577	3	108190187	3	108190187	*	rs9841882	Y	107909034	rs9841882	T	C	0.8963	-0.0158	0.003	2.2e-07	531804	107909034	108190187	3	108190187	3	108190187	*	Y	0.870229	-5.26667
3_108190402_A_C	rs9859807	3	108190402	A	C	0.0114	1.01112	0.986193	1.03734	0.1076	11	rs9859807	0.3853	3	108190402	A	C	0.8924	0.989	0.964	1.014	-0.0114	0.0131	85934	401577	3	108190402	3	108190402	*	rs9859807	M	107909249	rs9859807	A	C	0.8963	-0.0163	0.0028	6.7e-09	692166	107909249	108190402	3	108190402	3	108190402	*	M	0.870229	-5.82143
3_108192351_C_T	rs9832818	3	108192351	C	T	0.0113	1.011	0.986	1.038	0.1075	10	rs9832818	0.3867	3	108192351	T	C	0.1075	1.011	0.986	1.038	0.0113	0.0131	85934	401577	3	108192351	3	108192351	*	rs9832818	Y	107911198	rs9832818	T	C	0.1035	0.0143	0.0031	3.5e-06	657800	107911198	108192351	3	108192351	3	108192351	*	Y	0.862595	4.6129
3_108192823_A_G	rs9871169	3	108192823	A	G	0.0114	1.01112	0.986193	1.03734	0.1075	11	rs9871169	0.3852	3	108192823	A	G	0.8925	0.989	0.964	1.014	-0.0114	0.0131	85934	401577	3	108192823	3	108192823	*	rs9871169	R	107911670	rs9871169	A	G	0.8963	-0.0163	0.0028	6.7e-09	692165	107911670	108192823	3	108192823	3	108192823	*	R	0.870229	-5.82143
3_108193118_T_C	rs12152431	3	108193118	T	C	0.0114	1.01112	0.986193	1.03734	0.1075	11	rs12152431	0.3843	3	108193118	T	C	0.8925	0.989	0.964	1.014	-0.0114	0.0131	85934	401577	3	108193118	3	108193118	*	rs12152431	Y	107911965	rs12152431	T	C	0.8963	-0.016	0.0028	1.3e-08	688543	107911965	108193118	3	108193118	3	108193118	*	Y	0.870229	-5.71429
3_108196350_A_C	rs9863548	3	108196350	A	C	0.0114	1.01112	0.986193	1.03734	0.1075	11	rs9863548	0.385	3	108196350	A	C	0.8925	0.989	0.964	1.014	-0.0114	0.0131	85934	401577	3	108196350	3	108196350	*	rs9863548	M	107915197	rs9863548	A	C	0.8963	-0.0163	0.0028	6.9e-09	692162	107915197	108196350	3	108196350	3	108196350	*	M	0.870229	-5.82143
3_108200444_G_A	rs921582	3	108200444	G	A	0.0117	1.012	0.986	1.038	0.1073	10	rs921582	0.3709	3	108200444	A	G	0.1073	1.012	0.986	1.038	0.0117	0.0131	85934	401577	3	108200444	3	108200444	*	rs921582	R	107919291	rs921582	A	G	0.1065	0.0159	0.0028	1.7e-08	688448	107919291	108200444	3	108200444	3	108200444	*	R	0.89313	5.67857
3_108201014_C_T	rs720022	3	108201014	C	T	-0.0099	0.99	0.975	1.006	0.4786	10	rs720022	0.222	3	108201014	T	C	0.4786	0.99	0.975	1.006	-0.0099	0.0081	85934	401577	3	108201014	3	108201014	*	rs720022	Y	107919861	rs720022	T	C	0.4875	0.0062	0.0018	0.00048	633377	107919861	108201014	3	108201014	3	108201014	*	Y	-1.22222	3.44444
3_108202590_T_C	rs9878221	3	108202590	T	C	0.011	1.01112	0.985222	1.03734	0.1076	11	rs9878221	0.4035	3	108202590	T	C	0.8924	0.989	0.964	1.015	-0.011	0.0131	85934	401577	3	108202590	3	108202590	*	rs9878221	Y	107921437	rs9878221	T	C	0.8964	-0.016	0.0028	1.3e-08	688290	107921437	108202590	3	108202590	3	108202590	*	Y	0.839695	-5.71429
3_108204444_C_G	rs9868639	3	108204444	C	G	0.0117	1.01215	0.986193	1.03842	0.1072	6	rs9868639	0.3734	3	108204444	C	G	0.8928	0.988	0.963	1.014	-0.0117	0.0131	85934	401577	3	108204444	3	108204444	*	rs9868639	S	107923291	rs9868639	C	G	0.8964	-0.0166	0.0031	1.1e-07	637144	107923291	108204444	3	108204444	3	108204444	*	S	0.89313	-5.35484
3_108206839_G_A	rs1289748	3	108206839	G	A	-0.0017	0.998	0.975	1.022	0.8566	10	rs1289748	0.8876	3	108206839	A	G	0.8566	0.998	0.975	1.022	-0.0017	0.0118	85934	401577	3	108206839	3	108206839	*	rs1289748	R	107925686	rs1289748	A	G	0.868	-0.0119	0.0025	2.3e-06	691720	107925686	108206839	3	108206839	3	108206839	*	R	-0.144068	-4.76
3_108207279_T_A	rs2701061	3	108207279	T	A	-0.0013	0.999	0.976	1.022	0.8569	5	rs2701061	0.9115	3	108207279	A	T	0.8569	0.999	0.976	1.022	-0.0013	0.0118	85934	401577	3	108207279	3	108207279	*	rs2701061	W	107926126	rs2701061	A	T	0.8681	-0.012	0.0025	2.3e-06	691697	107926126	108207279	3	108207279	3	108207279	*	W	-0.110169	-4.8
3_108207411_C_T	rs1289745	3	108207411	C	T	-0.0013	0.999	0.976	1.022	0.8569	10	rs1289745	0.9117	3	108207411	T	C	0.8569	0.999	0.976	1.022	-0.0013	0.0118	85934	401577	3	108207411	3	108207411	*	rs1289745	Y	107926258	rs1289745	T	C	0.8681	-0.012	0.0025	2.3e-06	691679	107926258	108207411	3	108207411	3	108207411	*	Y	-0.110169	-4.8
3_108207493_C_T	rs1289744	3	108207493	C	T	-0.0016	0.998	0.976	1.022	0.8574	10	rs1289744	0.8899	3	108207493	T	C	0.8574	0.998	0.976	1.022	-0.0016	0.0118	85934	401577	3	108207493	3	108207493	*	rs1289744	Y	107926340	rs1289744	T	C	0.8662	-0.0119	0.0025	2.5e-06	691658	107926340	108207493	3	108207493	3	108207493	*	Y	-0.135593	-4.76
3_108207671_C_T	rs11924195	3	108207671	C	T	0.0119	1.012	0.986	1.038	0.1071	10	rs11924195	0.3652	3	108207671	T	C	0.1071	1.012	0.986	1.038	0.0119	0.0131	85934	401577	3	108207671	3	108207671	*	rs11924195	Y	107926518	rs11924195	T	C	0.1036	0.0166	0.0028	4.1e-09	691767	107926518	108207671	3	108207671	3	108207671	*	Y	0.908397	5.92857
3_108217288_T_C	rs1289765	3	108217288	T	C	-0.0008	0.999001	0.976562	1.02249	0.8569	11	rs1289765	0.9428	3	108217288	T	C	0.1431	1.001	0.978	1.024	0.0008	0.0118	85934	401577	3	108217288	3	108217288	*	rs1289765	Y	107936135	rs1289765	T	C	0.1319	0.0121	0.0025	1.8e-06	691113	107936135	108217288	3	108217288	3	108217288	*	Y	-0.0677966	4.84
3_108217851_T_C	rs11918055	3	108217851	T	C	0.0117	1.01215	0.986193	1.03842	0.1071	11	rs11918055	0.3736	3	108217851	T	C	0.8929	0.988	0.963	1.014	-0.0117	0.0131	85934	401577	3	108217851	3	108217851	*	rs11918055	Y	107936698	rs11918055	T	C	0.8964	-0.0162	0.0028	1.1e-08	687737	107936698	108217851	3	108217851	3	108217851	*	Y	0.89313	-5.78571
3_108218318_C_G	rs1289762	3	108218318	C	G	-0.0011	0.999001	0.97561	1.02249	0.8569	6	rs1289762	0.9255	3	108218318	C	G	0.1431	1.001	0.978	1.025	0.0011	0.0118	85934	401577	3	108218318	3	108218318	*	rs1289762	S	107937165	rs1289762	C	G	0.1319	0.0121	0.0025	1.8e-06	691113	107937165	108218318	3	108218318	3	108218318	*	S	-0.0932203	4.84
3_108218384_T_C	rs1289761	3	108218384	T	C	-0.0009	0.999001	0.976562	1.02249	0.8569	11	rs1289761	0.9411	3	108218384	T	C	0.1431	1.001	0.978	1.024	0.0009	0.0118	85934	401577	3	108218384	3	108218384	*	rs1289761	Y	107937231	rs1289761	T	C	0.1319	0.0121	0.0025	1.8e-06	691113	107937231	108218384	3	108218384	3	108218384	*	Y	-0.0762712	4.84
3_108218724_G_A	rs1289759	3	108218724	G	A	-0.0008	0.999	0.976	1.023	0.8569	10	rs1289759	0.9432	3	108218724	A	G	0.8569	0.999	0.976	1.023	-0.0008	0.0118	85934	401577	3	108218724	3	108218724	*	rs1289759	R	107937571	rs1289759	A	G	0.8681	-0.0121	0.0025	1.8e-06	691112	107937571	108218724	3	108218724	3	108218724	*	R	-0.0677966	-4.84
3_108218755_C_T	rs1289758	3	108218755	C	T	-0.0011	0.999	0.976	1.022	0.8569	10	rs1289758	0.9241	3	108218755	T	C	0.8569	0.999	0.976	1.022	-0.0011	0.0118	85934	401577	3	108218755	3	108218755	*	rs1289758	Y	107937602	rs1289758	T	C	0.8681	-0.0121	0.0025	1.8e-06	691112	107937602	108218755	3	108218755	3	108218755	*	Y	-0.0932203	-4.84
3_108219095_G_A	rs1289757	3	108219095	G	A	-0.0012	0.999	0.976	1.022	0.8575	10	rs1289757	0.9184	3	108219095	A	G	0.8575	0.999	0.976	1.022	-0.0012	0.0118	85934	401577	3	108219095	3	108219095	*	rs1289757	R	107937942	rs1289757	A	G	0.868	-0.012	0.0025	2e-06	691024	107937942	108219095	3	108219095	3	108219095	*	R	-0.101695	-4.8
3_108219106_G_C	rs1289756	3	108219106	G	C	-0.0008	0.999	0.976	1.023	0.8569	5	rs1289756	0.9427	3	108219106	C	G	0.8569	0.999	0.976	1.023	-0.0008	0.0118	85934	401577	3	108219106	3	108219106	*	rs1289756	S	107937953	rs1289756	C	G	0.8632	-0.0121	0.0025	1.8e-06	691112	107937953	108219106	3	108219106	3	108219106	*	S	-0.0677966	-4.84
3_108219213_A_G	rs1289755	3	108219213	A	G	-0.0008	0.999001	0.976562	1.02249	0.8569	11	rs1289755	0.9486	3	108219213	A	G	0.1431	1.001	0.978	1.024	0.0008	0.0118	85934	401577	3	108219213	3	108219213	*	rs1289755	R	107938060	rs1289755	A	G	0.1319	0.0121	0.0025	1.9e-06	691112	107938060	108219213	3	108219213	3	108219213	*	R	-0.0677966	4.84
3_108219393_G_C	rs1289754	3	108219393	G	C	-0.0011	0.999	0.976	1.022	0.8569	5	rs1289754	0.9241	3	108219393	C	G	0.8569	0.999	0.976	1.022	-0.0011	0.0118	85934	401577	3	108219393	3	108219393	*	rs1289754	B	107938240	rs1289754	C	G	0.8681	-0.0121	0.0025	1.9e-06	691112	107938240	108219393	3	108219393	3	108219393	*	B	-0.0932203	-4.84
3_108220025_G_A	rs1289752	3	108220025	G	A	-0.0008	0.999	0.976	1.023	0.8569	10	rs1289752	0.9444	3	108220025	A	G	0.8569	0.999	0.976	1.023	-0.0008	0.0118	85934	401577	3	108220025	3	108220025	*	rs1289752	R	107938872	rs1289752	A	G	0.8682	-0.0121	0.0025	1.8e-06	691093	107938872	108220025	3	108220025	3	108220025	*	R	-0.0677966	-4.84
3_108220218_A_T	rs1289751	3	108220218	A	T	-0.0009	0.999001	0.976562	1.02249	0.8569	6	rs1289751	0.9365	3	108220218	A	T	0.1431	1.001	0.978	1.024	0.0009	0.0118	85934	401577	3	108220218	3	108220218	*	rs1289751	W	107939065	rs1289751	A	T	0.132	0.0121	0.0025	1.8e-06	691097	107939065	108220218	3	108220218	3	108220218	*	W	-0.0762712	4.84
3_108220378_C_G	rs1034498	3	108220378	C	G	-0.001	0.999001	0.976562	1.02249	0.8569	6	rs1034498	0.9348	3	108220378	C	G	0.1431	1.001	0.978	1.024	0.001	0.0118	85934	401577	3	108220378	3	108220378	*	rs1034498	S	107939225	rs1034498	C	G	0.1318	0.0121	0.0025	1.8e-06	691031	107939225	108220378	3	108220378	3	108220378	*	S	-0.0847458	4.84
3_108220828_T_C	rs1034497	3	108220828	T	C	0.0117	1.01215	0.986193	1.03842	0.1071	11	rs1034497	0.3749	3	108220828	T	C	0.8929	0.988	0.963	1.014	-0.0117	0.0131	85934	401577	3	108220828	3	108220828	*	rs1034497	Y	107939675	rs1034497	T	C	0.8965	-0.016	0.0028	1.4e-08	687455	107939675	108220828	3	108220828	3	108220828	*	Y	0.89313	-5.71429
3_108220937_A_C	rs1034496	3	108220937	A	C	0.0115	1.01112	0.986193	1.03734	0.1071	11	rs1034496	0.3829	3	108220937	A	C	0.8929	0.989	0.964	1.014	-0.0115	0.0131	85934	401577	3	108220937	3	108220937	*	rs1034496	M	107939784	rs1034496	A	C	0.8965	-0.0166	0.0028	4.2e-09	691292	107939784	108220937	3	108220937	3	108220937	*	M	0.877863	-5.92857
3_108221611_A_G	rs1289750	3	108221611	A	G	-0.0007	0.999001	0.976562	1.02249	0.8569	11	rs1289750	0.952	3	108221611	A	G	0.1431	1.001	0.978	1.024	0.0007	0.0118	85934	401577	3	108221611	3	108221611	*	rs1289750	R	107940458	rs1289750	A	G	0.1318	0.0121	0.0025	1.9e-06	691010	107940458	108221611	3	108221611	3	108221611	*	R	-0.059322	4.84
3_108232045_C_T	rs1289736	3	108232045	C	T	-0.0102	0.99	0.974	1.006	0.5574	10	rs1289736	0.2148	3	108232045	T	C	0.5574	0.99	0.974	1.006	-0.0102	0.0082	85934	401577	3	108232045	3	108232045	*	rs1289736	Y	107950892	rs1289736	T	C	0.5595	0.0104	0.0017	2e-09	687531	107950892	108232045	3	108232045	3	108232045	*	Y	-1.2439	6.11765
3_108238589_G_A	rs2966580	3	108238589	G	A	-0.0081	0.992	0.975	1.009	0.6563	10	rs2966580	0.3476	3	108238589	A	G	0.6563	0.992	0.975	1.009	-0.0081	0.0086	85934	401577	3	108238589	3	108238589	*	rs2966580	R	107957436	rs2966580	A	G	0.6618	0.0117	0.0018	1.1e-10	691058	107957436	108238589	3	108238589	3	108238589	*	R	-0.94186	6.5
3_108241303_G_A	rs4855626	3	108241303	G	A	-0.0129	0.987	0.971	1.004	0.6201	10	rs4855626	0.1232	3	108241303	A	G	0.6201	0.987	0.971	1.004	-0.0129	0.0084	85934	401577	3	108241303	3	108241303	*	rs4855626	R	107960150	rs4855626	A	G	0.6272	0.0098	0.0018	2.5e-08	692214	107960150	108241303	3	108241303	3	108241303	*	R	-1.53571	5.44444
3_108242594_T_G	rs9827766	3	108242594	T	G	-0.0131	0.987167	0.970874	1.00301	0.6206	11	rs9827766	0.1172	3	108242594	T	G	0.3794	1.013	0.997	1.03	0.0131	0.0084	85934	401577	3	108242594	3	108242594	*	rs9827766	K	107961441	rs9827766	T	G	0.3732	-0.0098	0.0018	2.3e-08	692024	107961441	108242594	3	108242594	3	108242594	*	K	-1.55952	-5.44444
3_108243849_T_C	rs2219332	3	108243849	T	C	-0.0138	0.986193	0.969932	1.00301	0.6247	11	rs2219332	0.09832	3	108243849	T	C	0.3753	1.014	0.997	1.031	0.0138	0.0084	85934	401577	3	108243849	3	108243849	*	rs2219332	Y	107962696	rs2219332	T	C	0.3715	-0.0102	0.0018	6.1e-09	692545	107962696	108243849	3	108243849	3	108243849	*	Y	-1.64286	-5.66667
3_108245185_C_G	rs9823224	3	108245185	C	G	-0.0136	0.986193	0.969932	1.00301	0.6277	6	rs9823224	0.107	3	108245185	C	G	0.3723	1.014	0.997	1.031	0.0136	0.0084	85934	401577	3	108245185	3	108245185	*	rs9823224	S	107964032	rs9823224	C	G	0.3699	-0.0103	0.0019	8.4e-08	527346	107964032	108245185	3	108245185	3	108245185	*	S	-1.61905	-5.42105
3_108249787_C_T	rs1456717	3	108249787	C	T	-0.0179	0.982	0.966	0.999	0.6726	10	rs1456717	0.03852	3	108249787	T	C	0.6726	0.982	0.966	0.999	-0.0179	0.0087	85934	401577	3	108249787	3	108249787	*	rs1456717	Y	107968634	rs1456717	T	C	0.6728	0.0098	0.0018	7e-08	691913	107968634	108249787	3	108249787	3	108249787	*	Y	-2.05747	5.44444
3_108250529_C_T	rs1456716	3	108250529	C	T	-0.018	0.982	0.966	0.999	0.6725	10	rs1456716	0.0374	3	108250529	T	C	0.6725	0.982	0.966	0.999	-0.018	0.0086	85934	401577	3	108250529	3	108250529	*	rs1456716	Y	107969376	rs1456716	T	C	0.6727	0.0098	0.0018	7.1e-08	691960	107969376	108250529	3	108250529	3	108250529	*	Y	-2.09302	5.44444
3_108251313_T_C	rs7636464	3	108251313	T	C	-0.0153	0.985222	0.968992	1.001	0.5834	11	rs7636464	0.0634	3	108251313	T	C	0.4166	1.015	0.999	1.032	0.0153	0.0082	85934	401577	3	108251313	3	108251313	*	rs7636464	Y	107970160	rs7636464	T	C	0.4091	-0.0108	0.0017	4.1e-10	691606	107970160	108251313	3	108251313	3	108251313	*	Y	-1.86585	-6.35294
3_108251359_A_G	rs1531190	3	108251359	A	G	-0.0181	0.982318	0.965251	0.999001	0.6725	11	rs1531190	0.03687	3	108251359	A	G	0.3275	1.018	1.001	1.036	0.0181	0.0086	85934	401577	3	108251359	3	108251359	*	rs1531190	V	107970206	rs1531190	A	G	0.3273	-0.0098	0.0018	8.8e-08	691381	107970206	108251359	3	108251359	3	108251359	*	V	-2.10465	-5.44444
3_108251865_A_G	rs1531189	3	108251865	A	G	-0.018	0.982318	0.966184	0.999001	0.6726	11	rs1531189	0.03735	3	108251865	A	G	0.3274	1.018	1.001	1.035	0.018	0.0086	85934	401577	3	108251865	3	108251865	*	rs1531189	R	107970712	rs1531189	A	G	0.3272	-0.0098	0.0018	7.7e-08	691663	107970712	108251865	3	108251865	3	108251865	*	R	-2.09302	-5.44444
3_108252174_T_C	rs7622810	3	108252174	T	C	-0.0153	0.985222	0.968992	1.001	0.5839	11	rs7622810	0.06263	3	108252174	T	C	0.4161	1.015	0.999	1.032	0.0153	0.0082	85934	401577	3	108252174	3	108252174	*	rs7622810	Y	107971021	rs7622810	T	C	0.4088	-0.0108	0.0017	3.8e-10	691600	107971021	108252174	3	108252174	3	108252174	*	Y	-1.86585	-6.35294
3_108254694_A_G	rs6795542	3	108254694	A	G	-0.018	0.982318	0.966184	0.999001	0.6727	11	rs6795542	0.03741	3	108254694	A	G	0.3273	1.018	1.001	1.035	0.018	0.0086	85934	401577	3	108254694	3	108254694	*	rs6795542	R	107973541	rs6795542	A	G	0.3272	-0.0098	0.0018	6.5e-08	691961	107973541	108254694	3	108254694	3	108254694	*	R	-2.09302	-5.44444
3_108255358_C_T	rs1456715	3	108255358	C	T	-0.018	0.982	0.966	0.999	0.6725	10	rs1456715	0.03725	3	108255358	T	C	0.6725	0.982	0.966	0.999	-0.018	0.0086	85934	401577	3	108255358	3	108255358	*	rs1456715	Y	107974205	rs1456715	T	C	0.6726	0.0098	0.0018	6.8e-08	691955	107974205	108255358	3	108255358	3	108255358	*	Y	-2.09302	5.44444
3_108256485_A_G	rs1870007	3	108256485	A	G	-0.0181	0.982318	0.965251	0.999001	0.6725	11	rs1870007	0.03655	3	108256485	A	G	0.3275	1.018	1.001	1.036	0.0181	0.0086	85934	401577	3	108256485	3	108256485	*	rs1870007	R	107975332	rs1870007	A	G	0.3281	-0.0098	0.0018	6.9e-08	691956	107975332	108256485	3	108256485	3	108256485	*	R	-2.10465	-5.44444
3_108257662_A_G	rs13084160	3	108257662	A	G	-0.0179	0.982318	0.966184	0.999001	0.6724	11	rs13084160	0.03808	3	108257662	A	G	0.3276	1.018	1.001	1.035	0.0179	0.0086	85934	401577	3	108257662	3	108257662	*	rs13084160	R	107976509	rs13084160	A	G	0.3273	-0.0098	0.0018	8.7e-08	691589	107976509	108257662	3	108257662	3	108257662	*	R	-2.0814	-5.44444
3_108264044_T_C	rs9812462	3	108264044	T	C	-0.0179	0.982318	0.966184	0.999001	0.6725	11	rs9812462	0.03796	3	108264044	T	C	0.3275	1.018	1.001	1.035	0.0179	0.0086	85934	401577	3	108264044	3	108264044	*	rs9812462	Y	107982891	rs9812462	T	C	0.3273	-0.0099	0.0018	6.3e-08	692190	107982891	108264044	3	108264044	3	108264044	*	Y	-2.0814	-5.5
3_108264657_G_A	rs7632607	3	108264657	G	A	-0.0178	0.982	0.966	0.999	0.6724	10	rs7632607	0.03917	3	108264657	A	G	0.6724	0.982	0.966	0.999	-0.0178	0.0086	85934	401577	3	108264657	3	108264657	*	rs7632607	R	107983504	rs7632607	A	G	0.6719	0.01	0.0018	4.4e-08	686715	107983504	108264657	3	108264657	3	108264657	*	R	-2.06977	5.55556
3_108266274_C_A	rs4855630	3	108266274	C	A	-0.0178	0.982	0.966	0.999	0.6724	10	rs4855630	0.03923	3	108266274	A	C	0.6724	0.982	0.966	0.999	-0.0178	0.0086	85934	401577	3	108266274	3	108266274	*	rs4855630	M	107985121	rs4855630	A	C	0.6719	0.0099	0.0018	5.8e-08	692589	107985121	108266274	3	108266274	3	108266274	*	M	-2.06977	5.5
3_108266512_T_G	rs4855631	3	108266512	T	G	-0.0179	0.982318	0.966184	0.999001	0.6731	11	rs4855631	0.03874	3	108266512	T	G	0.3269	1.018	1.001	1.035	0.0179	0.0086	85934	401577	3	108266512	3	108266512	*	rs4855631	K	107985359	rs4855631	T	G	0.328	-0.0098	0.0018	6.5e-08	692606	107985359	108266512	3	108266512	3	108266512	*	K	-2.0814	-5.44444
3_108266539_T_C	rs4855632	3	108266539	T	C	-0.0179	0.982318	0.966184	0.999001	0.6727	11	rs4855632	0.0384	3	108266539	T	C	0.3273	1.018	1.001	1.035	0.0179	0.0086	85934	401577	3	108266539	3	108266539	*	rs4855632	B	107985386	rs4855632	T	C	0.328	-0.0098	0.0018	6.3e-08	692527	107985386	108266539	3	108266539	3	108266539	*	B	-2.0814	-5.44444
3_108267721_G_A	rs7642021	3	108267721	G	A	-0.0176	0.983	0.966	0.999	0.6724	10	rs7642021	0.04216	3	108267721	A	G	0.6724	0.983	0.966	0.999	-0.0176	0.0086	85934	401577	3	108267721	3	108267721	*	rs7642021	V	107986568	rs7642021	A	G	0.6665	0.0099	0.0018	5.9e-08	692586	107986568	108267721	3	108267721	3	108267721	*	V	-2.04651	5.5
3_108270605_C_T	rs9872399	3	108270605	C	T	-0.018	0.982	0.966	0.999	0.6714	10	rs9872399	0.03702	3	108270605	T	C	0.6714	0.982	0.966	0.999	-0.018	0.0086	85934	401577	3	108270605	3	108270605	*	rs9872399	Y	107989452	rs9872399	T	C	0.6719	0.01	0.0018	3.7e-08	692550	107989452	108270605	3	108270605	3	108270605	*	Y	-2.09302	5.55556
3_108271732_C_T	rs11720065	3	108271732	C	T	-0.0165	0.984	0.967	1.001	0.6763	10	rs11720065	0.05707	3	108271732	T	C	0.6763	0.984	0.967	1.001	-0.0165	0.0087	85934	401577	3	108271732	3	108271732	*	rs11720065	Y	107990579	rs11720065	T	C	0.6722	0.0095	0.0018	2.2e-07	691283	107990579	108271732	3	108271732	3	108271732	*	Y	-1.89655	5.27778
3_108272030_A_T	rs13099083	3	108272030	A	T	-0.0157	0.984252	0.968992	1	0.5827	6	rs13099083	0.05603	3	108272030	A	T	0.4173	1.016	1	1.032	0.0157	0.0082	85934	401577	3	108272030	3	108272030	*	rs13099083	W	107990877	rs13099083	A	T	0.4099	-0.011	0.0017	2.8e-10	686189	107990877	108272030	3	108272030	3	108272030	*	W	-1.91463	-6.47059
3_108272585_C_T	rs9883054	3	108272585	C	T	-0.0182	0.982	0.966	0.999	0.6718	10	rs9883054	0.03512	3	108272585	T	C	0.6718	0.982	0.966	0.999	-0.0182	0.0086	85934	401577	3	108272585	3	108272585	*	rs9883054	Y	107991432	rs9883054	T	C	0.6719	0.01	0.0018	4.1e-08	692546	107991432	108272585	3	108272585	3	108272585	*	Y	-2.11628	5.55556
3_108279773_T_G	rs2100581	3	108279773	T	G	-0.0179	0.982318	0.966184	0.999001	0.6734	11	rs2100581	0.03769	3	108279773	T	G	0.3266	1.018	1.001	1.035	0.0179	0.0086	85934	401577	3	108279773	3	108279773	*	rs2100581	K	107998620	rs2100581	T	G	0.3295	-0.0098	0.0018	6.4e-08	689486	107998620	108279773	3	108279773	3	108279773	*	K	-2.0814	-5.44444
3_108280956_C_T	rs9822752	3	108280956	C	T	-0.018	0.982	0.966	0.999	0.6718	10	rs9822752	0.03738	3	108280956	T	C	0.6718	0.982	0.966	0.999	-0.018	0.0086	85934	401577	3	108280956	3	108280956	*	rs9822752	Y	107999803	rs9822752	T	C	0.6719	0.01	0.0018	4.3e-08	692497	107999803	108280956	3	108280956	3	108280956	*	Y	-2.09302	5.55556
3_108281872_G_C	rs1456712	3	108281872	G	C	-0.018	0.982	0.966	0.999	0.6714	5	rs1456712	0.03733	3	108281872	C	G	0.6714	0.982	0.966	0.999	-0.018	0.0086	85934	401577	3	108281872	3	108281872	*	rs1456712	S	108000719	rs1456712	C	G	0.6719	0.0099	0.0018	5.2e-08	692524	108000719	108281872	3	108281872	3	108281872	*	S	-2.09302	5.5
3_108283797_T_C	rs1456713	3	108283797	T	C	-0.018	0.982318	0.966184	0.999001	0.672	11	rs1456713	0.03713	3	108283797	T	C	0.328	1.018	1.001	1.035	0.018	0.0086	85934	401577	3	108283797	3	108283797	*	rs1456713	Y	108002644	rs1456713	T	C	0.328	-0.0099	0.0018	5.1e-08	692549	108002644	108283797	3	108283797	3	108283797	*	Y	-2.09302	-5.5
3_108284289_T_G	rs9862931	3	108284289	T	G	-0.018	0.982318	0.966184	0.999001	0.6718	11	rs9862931	0.0367	3	108284289	T	G	0.3282	1.018	1.001	1.035	0.018	0.0086	85934	401577	3	108284289	3	108284289	*	rs9862931	K	108003136	rs9862931	T	G	0.3281	-0.0099	0.0018	4.8e-08	692513	108003136	108284289	3	108284289	3	108284289	*	K	-2.09302	-5.5
3_108284530_T_G	rs1902521	3	108284530	T	G	-0.018	0.982318	0.966184	0.999001	0.6718	11	rs1902521	0.03699	3	108284530	T	G	0.3282	1.018	1.001	1.035	0.018	0.0086	85934	401577	3	108284530	3	108284530	*	rs1902521	K	108003377	rs1902521	T	G	0.3282	-0.0099	0.0018	5.2e-08	692553	108003377	108284530	3	108284530	3	108284530	*	K	-2.09302	-5.5
3_108284673_G_A	rs1902522	3	108284673	G	A	-0.018	0.982	0.966	0.999	0.6718	10	rs1902522	0.03695	3	108284673	A	G	0.6718	0.982	0.966	0.999	-0.018	0.0086	85934	401577	3	108284673	3	108284673	*	rs1902522	R	108003520	rs1902522	A	G	0.6719	0.0099	0.0018	5.2e-08	692554	108003520	108284673	3	108284673	3	108284673	*	R	-2.09302	5.5
3_108286328_A_G	rs7630231	3	108286328	A	G	-0.018	0.982318	0.966184	0.999001	0.6718	11	rs7630231	0.03667	3	108286328	A	G	0.3282	1.018	1.001	1.035	0.018	0.0086	85934	401577	3	108286328	3	108286328	*	rs7630231	R	108005175	rs7630231	A	G	0.3281	-0.01	0.0018	4.2e-08	692528	108005175	108286328	3	108286328	3	108286328	*	R	-2.09302	-5.55556
3_108287217_G_A	rs1350230	3	108287217	G	A	-0.018	0.982	0.966	0.999	0.6718	10	rs1350230	0.0368	3	108287217	A	G	0.6718	0.982	0.966	0.999	-0.018	0.0086	85934	401577	3	108287217	3	108287217	*	rs1350230	D	108006064	rs1350230	A	G	0.6719	0.0099	0.0018	5.2e-08	692553	108006064	108287217	3	108287217	3	108287217	*	D	-2.09302	5.5
3_108287370_A_T	rs1350231	3	108287370	A	T	-0.018	0.982318	0.966184	0.999001	0.6718	6	rs1350231	0.03667	3	108287370	A	T	0.3282	1.018	1.001	1.035	0.018	0.0086	85934	401577	3	108287370	3	108287370	*	rs1350231	W	108006217	rs1350231	A	T	0.3281	-0.0099	0.0018	4.6e-08	692554	108006217	108287370	3	108287370	3	108287370	*	W	-2.09302	-5.5
3_108287492_A_G	rs12633632	3	108287492	A	G	-0.018	0.982318	0.966184	0.999001	0.6714	11	rs12633632	0.03733	3	108287492	A	G	0.3286	1.018	1.001	1.035	0.018	0.0086	85934	401577	3	108287492	3	108287492	*	rs12633632	R	108006339	rs12633632	A	G	0.3281	-0.0099	0.0018	5e-08	692524	108006339	108287492	3	108287492	3	108287492	*	R	-2.09302	-5.5
3_108287628_A_G	rs7633653	3	108287628	A	G	-0.0182	0.982318	0.965251	0.999001	0.6718	11	rs7633653	0.03463	3	108287628	A	G	0.3282	1.018	1.001	1.036	0.0182	0.0086	85934	401577	3	108287628	3	108287628	*	rs7633653	R	108006475	rs7633653	A	G	0.3281	-0.0099	0.0018	5.6e-08	692421	108006475	108287628	3	108287628	3	108287628	*	R	-2.11628	-5.5
3_108289103_T_G	rs9834667	3	108289103	T	G	-0.0179	0.982318	0.966184	0.999001	0.6707	11	rs9834667	0.03839	3	108289103	T	G	0.3293	1.018	1.001	1.035	0.0179	0.0086	85934	401577	3	108289103	3	108289103	*	rs9834667	K	108007950	rs9834667	T	G	0.3292	-0.0097	0.0018	1.1e-07	692596	108007950	108289103	3	108289103	3	108289103	*	K	-2.0814	-5.38889
3_108289888_T_G	rs4855635	3	108289888	T	G	-0.0179	0.982318	0.966184	0.999001	0.6707	11	rs4855635	0.03773	3	108289888	T	G	0.3293	1.018	1.001	1.035	0.0179	0.0086	85934	401577	3	108289888	3	108289888	*	rs4855635	K	108008735	rs4855635	T	G	0.3292	-0.0096	0.0018	1.2e-07	692596	108008735	108289888	3	108289888	3	108289888	*	K	-2.0814	-5.33333
3_108292688_G_T	rs6763475	3	108292688	G	T	-0.0179	0.982	0.966	0.999	0.6712	10	rs6763475	0.03744	3	108292688	T	G	0.6712	0.982	0.966	0.999	-0.0179	0.0086	85934	401577	3	108292688	3	108292688	*	rs6763475	K	108011535	rs6763475	T	G	0.6708	0.0097	0.0018	9.2e-08	686737	108011535	108292688	3	108292688	3	108292688	*	K	-2.0814	5.38889
3_108293073_T_C	rs7625014	3	108293073	T	C	-0.0179	0.982318	0.966184	0.999001	0.6708	11	rs7625014	0.03783	3	108293073	T	C	0.3292	1.018	1.001	1.035	0.0179	0.0086	85934	401577	3	108293073	3	108293073	*	rs7625014	Y	108011920	rs7625014	T	C	0.3292	-0.0097	0.0018	1.1e-07	692520	108011920	108293073	3	108293073	3	108293073	*	Y	-2.0814	-5.38889
3_108293218_T_C	rs7625171	3	108293218	T	C	-0.0179	0.982318	0.966184	0.999001	0.6708	11	rs7625171	0.03841	3	108293218	T	C	0.3292	1.018	1.001	1.035	0.0179	0.0086	85934	401577	3	108293218	3	108293218	*	rs7625171	Y	108012065	rs7625171	T	C	0.3292	-0.0096	0.0018	1.2e-07	692567	108012065	108293218	3	108293218	3	108293218	*	Y	-2.0814	-5.33333
3_108293443_G_A	rs7613885	3	108293443	G	A	-0.0179	0.982	0.966	0.999	0.6708	10	rs7613885	0.03774	3	108293443	A	G	0.6708	0.982	0.966	0.999	-0.0179	0.0086	85934	401577	3	108293443	3	108293443	*	rs7613885	R	108012290	rs7613885	A	G	0.669	0.0096	0.0018	1.1e-07	692561	108012290	108293443	3	108293443	3	108293443	*	R	-2.0814	5.33333
3_108293573_T_G	rs12493468	3	108293573	T	G	-0.0177	0.982318	0.966184	0.999001	0.6711	11	rs12493468	0.0401	3	108293573	T	G	0.3289	1.018	1.001	1.035	0.0177	0.0086	85934	401577	3	108293573	3	108293573	*	rs12493468	K	108012420	rs12493468	T	G	0.3292	-0.0096	0.0017	2.8e-08	795310	108012420	108293573	3	108293573	3	108293573	*	K	-2.05814	-5.64706
3_108293587_A_G	rs12496470	3	108293587	A	G	-0.018	0.982318	0.966184	0.999001	0.6708	11	rs12496470	0.03738	3	108293587	A	G	0.3292	1.018	1.001	1.035	0.018	0.0086	85934	401577	3	108293587	3	108293587	*	rs12496470	R	108012434	rs12496470	A	G	0.3292	-0.0097	0.0018	9.9e-08	692578	108012434	108293587	3	108293587	3	108293587	*	R	-2.09302	-5.38889
3_108294848_T_C	rs1463429	3	108294848	T	C	-0.0179	0.982318	0.966184	0.999001	0.6703	11	rs1463429	0.03813	3	108294848	T	C	0.3297	1.018	1.001	1.035	0.0179	0.0086	85934	401577	3	108294848	3	108294848	*	rs1463429	Y	108013695	rs1463429	T	C	0.3292	-0.0097	0.0018	1e-07	692329	108013695	108294848	3	108294848	3	108294848	*	Y	-2.0814	-5.38889
3_108296400_G_T	rs768342	3	108296400	G	T	-0.0154	0.985	0.969	1.001	0.5815	10	rs768342	0.06224	3	108296400	T	G	0.5815	0.985	0.969	1.001	-0.0154	0.0082	85934	401577	3	108296400	3	108296400	*	rs768342	K	108015247	rs768342	T	G	0.5886	0.0107	0.0017	5.9e-10	692048	108015247	108296400	3	108296400	3	108296400	*	K	-1.87805	6.29412
3_108297586_A_T	rs9867495	3	108297586	A	T	-0.0154	0.984252	0.968992	1.001	0.5814	6	rs9867495	0.06219	3	108297586	A	T	0.4186	1.016	0.999	1.032	0.0154	0.0082	85934	401577	3	108297586	3	108297586	*	rs9867495	W	108016433	rs9867495	A	T	0.4111	-0.0107	0.0017	7.3e-10	691952	108016433	108297586	3	108297586	3	108297586	*	W	-1.87805	-6.29412
3_108303816_T_C	rs13099364	3	108303816	T	C	0.0141	1.0142	0.997009	1.03199	0.289	11	rs13099364	0.1136	3	108303816	T	C	0.711	0.986	0.969	1.003	-0.0141	0.0089	85934	401577	3	108303816	3	108303816	*	rs13099364	Y	108022663	rs13099364	T	C	0.7059	0.0118	0.0019	3e-10	690798	108022663	108303816	3	108303816	3	108303816	*	Y	1.58427	6.21053
3_108305118_G_A	rs2016469	3	108305118	G	A	-0.0086	0.991	0.975	1.008	0.3692	10	rs2016469	0.3096	3	108305118	A	G	0.3692	0.991	0.975	1.008	-0.0086	0.0085	85934	401577	3	108305118	3	108305118	*	rs2016469	R	108023965	rs2016469	A	G	0.3846	0.0125	0.0018	3.3e-12	679027	108023965	108305118	3	108305118	3	108305118	*	R	-1.01176	6.94444
3_108305223_T_A	rs752179	3	108305223	T	A	0.0142	1.014	0.997	1.032	0.2889	5	rs752179	0.1131	3	108305223	A	T	0.2889	1.014	0.997	1.032	0.0142	0.0089	85934	401577	3	108305223	3	108305223	*	rs752179	W	108024070	rs752179	A	T	0.2941	-0.0118	0.0019	2.8e-10	689323	108024070	108305223	3	108305223	3	108305223	*	W	1.59551	-6.21053
3_108327824_G_A	rs2061245	3	108327824	G	A	-0.0163	0.984	0.968	1	0.6031	10	rs2061245	0.0503	3	108327824	A	G	0.6031	0.984	0.968	1	-0.0163	0.0083	85934	401577	3	108327824	3	108327824	*	rs2061245	R	108046671	rs2061245	A	G	0.6067	0.0069	0.0018	9.9e-05	683065	108046671	108327824	3	108327824	3	108327824	*	R	-1.96386	3.83333
3_108332657_G_A	rs17241659	3	108332657	G	A	-0.0127	0.987	0.968	1.007	0.2266	10	rs17241659	0.1959	3	108332657	A	G	0.2266	0.987	0.968	1.007	-0.0127	0.0099	85934	401577	3	108332657	3	108332657	*	rs17241659	R	108051504	rs17241659	A	G	0.2374	0.0102	0.0021	1.9e-06	668651	108051504	108332657	3	108332657	3	108332657	*	R	-1.28283	4.85714
3_108334095_G_A	rs2204814	3	108334095	G	A	-0.017	0.983	0.967	0.999	0.6194	10	rs2204814	0.04175	3	108334095	A	G	0.6194	0.983	0.967	0.999	-0.017	0.0084	85934	401577	3	108334095	3	108334095	*	rs2204814	R	108052942	rs2204814	A	G	0.625	0.0068	0.0018	0.00012	684968	108052942	108334095	3	108334095	3	108334095	*	R	-2.02381	3.77778
3_108334545_T_C	rs7643193	3	108334545	T	C	-0.0171	0.983284	0.967118	0.999001	0.6195	11	rs7643193	0.0408	3	108334545	T	C	0.3805	1.017	1.001	1.034	0.0171	0.0084	85934	401577	3	108334545	3	108334545	*	rs7643193	Y	108053392	rs7643193	T	C	0.375	-0.0068	0.0018	0.00012	684932	108053392	108334545	3	108334545	3	108334545	*	Y	-2.03571	-3.77778
3_108335746_C_T	rs2012256	3	108335746	C	T	-0.0167	0.983	0.967	1	0.6193	10	rs2012256	0.04639	3	108335746	T	C	0.6193	0.983	0.967	1	-0.0167	0.0084	85934	401577	3	108335746	3	108335746	*	rs2012256	Y	108054593	rs2012256	T	C	0.6251	0.0069	0.0018	9.8e-05	684988	108054593	108335746	3	108335746	3	108335746	*	Y	-1.9881	3.83333
3_108337173_A_G	rs6771609	3	108337173	A	G	-0.0072	0.993049	0.97561	1.0101	0.6785	11	rs6771609	0.4064	3	108337173	A	G	0.3215	1.007	0.99	1.025	0.0072	0.0087	85934	401577	3	108337173	3	108337173	*	rs6771609	R	108056020	rs6771609	A	G	0.3179	-0.0087	0.0018	2.2e-06	685236	108056020	108337173	3	108337173	3	108337173	*	R	-0.827586	-4.83333
3_108339174_T_A	rs4522772	3	108339174	T	A	-0.0172	0.983	0.967	0.999	0.6197	5	rs4522772	0.03993	3	108339174	A	T	0.6197	0.983	0.967	0.999	-0.0172	0.0084	85934	401577	3	108339174	3	108339174	*	rs4522772	W	108058021	rs4522772	A	T	0.6251	0.0068	0.0018	0.00012	685338	108058021	108339174	3	108339174	3	108339174	*	W	-2.04762	3.77778
3_108339978_C_T	rs1463424	3	108339978	C	T	-0.0159	0.984	0.968	1.001	0.6234	10	rs1463424	0.05693	3	108339978	T	C	0.6234	0.984	0.968	1.001	-0.0159	0.0084	85934	401577	3	108339978	3	108339978	*	rs1463424	Y	108058825	rs1463424	T	C	0.6275	0.0068	0.0018	0.00012	685192	108058825	108339978	3	108339978	3	108339978	*	Y	-1.89286	3.77778
3_108343228_C_G	rs9811087	3	108343228	C	G	-0.0086	0.99108	0.974659	1.00806	0.6764	6	rs9811087	0.3226	3	108343228	C	G	0.3236	1.009	0.992	1.026	0.0086	0.0087	85934	401577	3	108343228	3	108343228	*	rs9811087	S	108062075	rs9811087	C	G	0.317	-0.0089	0.0018	1e-06	692582	108062075	108343228	3	108343228	3	108343228	*	S	-0.988506	-4.94444
3_108343338_G_A	rs7643006	3	108343338	G	A	-0.0089	0.991	0.974	1.008	0.677	10	rs7643006	0.3054	3	108343338	A	G	0.677	0.991	0.974	1.008	-0.0089	0.0087	85934	401577	3	108343338	3	108343338	*	rs7643006	R	108062185	rs7643006	A	G	0.6826	0.0088	0.0018	1.5e-06	692606	108062185	108343338	3	108343338	3	108343338	*	R	-1.02299	4.88889
3_108343923_T_C	rs936265	3	108343923	T	C	-0.0081	0.992063	0.97561	1.00908	0.677	11	rs936265	0.35	3	108343923	T	C	0.323	1.008	0.991	1.025	0.0081	0.0087	85934	401577	3	108343923	3	108343923	*	rs936265	Y	108062770	rs936265	T	C	0.3168	-0.0085	0.0017	7.4e-07	795395	108062770	108343923	3	108343923	3	108343923	*	Y	-0.931034	-5
3_108344662_C_T	rs9816904	3	108344662	C	T	-0.0082	0.992	0.975	1.009	0.6768	10	rs9816904	0.3435	3	108344662	T	C	0.6768	0.992	0.975	1.009	-0.0082	0.0087	85934	401577	3	108344662	3	108344662	*	rs9816904	Y	108063509	rs9816904	T	C	0.6825	0.009	0.0018	9.5e-07	692558	108063509	108344662	3	108344662	3	108344662	*	Y	-0.942529	5
3_108344756_C_T	rs936262	3	108344756	C	T	-0.0083	0.992	0.975	1.009	0.6769	10	rs936262	0.3399	3	108344756	T	C	0.6769	0.992	0.975	1.009	-0.0083	0.0087	85934	401577	3	108344756	3	108344756	*	rs936262	Y	108063603	rs936262	T	C	0.6833	0.009	0.0018	8.7e-07	692394	108063603	108344756	3	108344756	3	108344756	*	Y	-0.954023	5
3_108345011_A_G	rs936261	3	108345011	A	G	-0.0082	0.992063	0.974659	1.00908	0.6769	11	rs936261	0.3425	3	108345011	A	G	0.3231	1.008	0.991	1.026	0.0082	0.0087	85934	401577	3	108345011	3	108345011	*	rs936261	R	108063858	rs936261	A	G	0.3167	-0.0089	0.0018	9.8e-07	692538	108063858	108345011	3	108345011	3	108345011	*	R	-0.942529	-4.94444
3_108345494_C_T	rs6805570	3	108345494	C	T	-0.0083	0.992	0.975	1.009	0.6769	10	rs6805570	0.3363	3	108345494	T	C	0.6769	0.992	0.975	1.009	-0.0083	0.0087	85934	401577	3	108345494	3	108345494	*	rs6805570	Y	108064341	rs6805570	T	C	0.6833	0.009	0.0018	9.3e-07	692554	108064341	108345494	3	108345494	3	108345494	*	Y	-0.954023	5
3_108345579_T_G	rs6769972	3	108345579	T	G	-0.0084	0.992063	0.974659	1.00908	0.6768	11	rs6769972	0.332	3	108345579	T	G	0.3232	1.008	0.991	1.026	0.0084	0.0087	85934	401577	3	108345579	3	108345579	*	rs6769972	K	108064426	rs6769972	T	G	0.3167	-0.0089	0.0018	1.2e-06	692551	108064426	108345579	3	108345579	3	108345579	*	K	-0.965517	-4.94444
3_108345748_A_G	rs1870009	3	108345748	A	G	-0.0084	0.992063	0.974659	1.00908	0.6769	11	rs1870009	0.3337	3	108345748	A	G	0.3231	1.008	0.991	1.026	0.0084	0.0087	85934	401577	3	108345748	3	108345748	*	rs1870009	R	108064595	rs1870009	A	G	0.3167	-0.009	0.0018	8.9e-07	692530	108064595	108345748	3	108345748	3	108345748	*	R	-0.965517	-5
3_108346230_C_T	rs1456719	3	108346230	C	T	-0.0085	0.992	0.975	1.009	0.6769	10	rs1456719	0.3248	3	108346230	T	C	0.6769	0.992	0.975	1.009	-0.0085	0.0087	85934	401577	3	108346230	3	108346230	*	rs1456719	Y	108065077	rs1456719	T	C	0.6833	0.009	0.0018	9.5e-07	692537	108065077	108346230	3	108346230	3	108346230	*	Y	-0.977011	5
3_108346520_G_A	rs4367073	3	108346520	G	A	-0.0084	0.992	0.975	1.009	0.6768	10	rs4367073	0.3302	3	108346520	A	G	0.6768	0.992	0.975	1.009	-0.0084	0.0087	85934	401577	3	108346520	3	108346520	*	rs4367073	R	108065367	rs4367073	A	G	0.6832	0.0089	0.0018	1.1e-06	692521	108065367	108346520	3	108346520	3	108346520	*	R	-0.965517	4.94444
3_108347489_A_C	rs6788212	3	108347489	A	C	-0.008	0.992063	0.97561	1.00908	0.6766	11	rs6788212	0.3544	3	108347489	A	C	0.3234	1.008	0.991	1.025	0.008	0.0087	85934	401577	3	108347489	3	108347489	*	rs6788212	M	108066336	rs6788212	A	C	0.3168	-0.009	0.0018	9.2e-07	692537	108066336	108347489	3	108347489	3	108347489	*	M	-0.91954	-5
3_108347669_C_T	rs11720532	3	108347669	C	T	0.0086	1.009	0.99	1.027	0.2436	10	rs11720532	0.362	3	108347669	T	C	0.2436	1.009	0.99	1.027	0.0086	0.0094	85934	401577	3	108347669	3	108347669	*	rs11720532	Y	108066516	rs11720532	T	C	0.2473	-0.0088	0.002	7.7e-06	692419	108066516	108347669	3	108347669	3	108347669	*	Y	0.914894	-4.4
3_108347924_C_T	rs6764455	3	108347924	C	T	-0.008	0.992	0.975	1.009	0.6766	10	rs6764455	0.3542	3	108347924	T	C	0.6766	0.992	0.975	1.009	-0.008	0.0087	85934	401577	3	108347924	3	108347924	*	rs6764455	B	108066771	rs6764455	T	C	0.6762	0.0088	0.0018	1.5e-06	686504	108066771	108347924	3	108347924	3	108347924	*	B	-0.91954	4.88889
3_108348035_A_G	rs9846701	3	108348035	A	G	-0.0081	0.992063	0.97561	1.00908	0.6766	11	rs9846701	0.3532	3	108348035	A	G	0.3234	1.008	0.991	1.025	0.0081	0.0087	85934	401577	3	108348035	3	108348035	*	rs9846701	R	108066882	rs9846701	A	G	0.3168	-0.009	0.0018	9.4e-07	692534	108066882	108348035	3	108348035	3	108348035	*	R	-0.931034	-5
3_108348432_T_G	rs9829684	3	108348432	T	G	-0.0081	0.992063	0.97561	1.00908	0.6767	11	rs9829684	0.3532	3	108348432	T	G	0.3233	1.008	0.991	1.025	0.0081	0.0087	85934	401577	3	108348432	3	108348432	*	rs9829684	K	108067279	rs9829684	T	G	0.3168	-0.0089	0.0018	1.1e-06	692537	108067279	108348432	3	108348432	3	108348432	*	K	-0.931034	-4.94444
3_108348540_T_C	rs9829849	3	108348540	T	C	-0.0082	0.992063	0.974659	1.00908	0.6767	11	rs9829849	0.3462	3	108348540	T	C	0.3233	1.008	0.991	1.026	0.0082	0.0087	85934	401577	3	108348540	3	108348540	*	rs9829849	Y	108067387	rs9829849	T	C	0.3168	-0.0089	0.0018	1.1e-06	692537	108067387	108348540	3	108348540	3	108348540	*	Y	-0.942529	-4.94444
3_108348552_G_C	rs9810288	3	108348552	G	C	-0.0081	0.992	0.975	1.009	0.6767	5	rs9810288	0.3498	3	108348552	C	G	0.6767	0.992	0.975	1.009	-0.0081	0.0087	85934	401577	3	108348552	3	108348552	*	rs9810288	S	108067399	rs9810288	C	G	0.6832	0.0089	0.0018	1.1e-06	692537	108067399	108348552	3	108348552	3	108348552	*	S	-0.931034	4.94444
3_108348563_T_A	rs9829865	3	108348563	T	A	-0.0081	0.992	0.975	1.009	0.6767	5	rs9829865	0.3511	3	108348563	A	T	0.6767	0.992	0.975	1.009	-0.0081	0.0087	85934	401577	3	108348563	3	108348563	*	rs9829865	W	108067410	rs9829865	A	T	0.6832	0.0089	0.0018	1e-06	692537	108067410	108348563	3	108348563	3	108348563	*	W	-0.931034	4.94444
3_108350028_G_A	rs11916587	3	108350028	G	A	-0.0177	0.982	0.966	0.999	0.6196	10	rs11916587	0.03459	3	108350028	A	G	0.6196	0.982	0.966	0.999	-0.0177	0.0084	85934	401577	3	108350028	3	108350028	*	rs11916587	R	108068875	rs11916587	A	G	0.6272	0.007	0.0018	6.5e-05	692094	108068875	108350028	3	108350028	3	108350028	*	R	-2.10714	3.88889
3_108351300_T_A	rs13100164	3	108351300	T	A	-0.0081	0.992	0.975	1.009	0.6767	5	rs13100164	0.3506	3	108351300	A	T	0.6767	0.992	0.975	1.009	-0.0081	0.0087	85934	401577	3	108351300	3	108351300	*	rs13100164	W	108070147	rs13100164	A	T	0.6829	0.0089	0.0018	9.7e-07	692444	108070147	108351300	3	108351300	3	108351300	*	W	-0.931034	4.94444
3_108351709_T_C	rs9846218	3	108351709	T	C	-0.0081	0.992063	0.97561	1.00908	0.6767	11	rs9846218	0.3501	3	108351709	T	C	0.3233	1.008	0.991	1.025	0.0081	0.0087	85934	401577	3	108351709	3	108351709	*	rs9846218	Y	108070556	rs9846218	T	C	0.3171	-0.0089	0.0018	1e-06	692530	108070556	108351709	3	108351709	3	108351709	*	Y	-0.931034	-4.94444
3_108352964_A_G	rs7632819	3	108352964	A	G	0.0081	1.00806	0.990099	1.02669	0.244	11	rs7632819	0.3882	3	108352964	A	G	0.756	0.992	0.974	1.01	-0.0081	0.0094	85934	401577	3	108352964	3	108352964	*	rs7632819	R	108071811	rs7632819	A	G	0.7523	0.0087	0.002	8.6e-06	692177	108071811	108352964	3	108352964	3	108352964	*	R	0.861702	4.35
3_108353396_C_T	rs6766283	3	108353396	C	T	-0.0078	0.992	0.975	1.009	0.6762	10	rs6766283	0.3706	3	108353396	T	C	0.6762	0.992	0.975	1.009	-0.0078	0.0087	85934	401577	3	108353396	3	108353396	*	rs6766283	B	108072243	rs6766283	T	C	0.6812	0.0089	0.0018	1.1e-06	692359	108072243	108353396	3	108353396	3	108353396	*	B	-0.896552	4.94444
3_108353451_T_C	rs6779254	3	108353451	T	C	-0.0078	0.992063	0.97561	1.00908	0.6773	11	rs6779254	0.3693	3	108353451	T	C	0.3227	1.008	0.991	1.025	0.0078	0.0087	85934	401577	3	108353451	3	108353451	*	rs6779254	Y	108072298	rs6779254	T	C	0.3175	-0.0093	0.0019	6.3e-07	647035	108072298	108353451	3	108353451	3	108353451	*	Y	-0.896552	-4.89474
3_108353857_T_C	rs6779650	3	108353857	T	C	-0.0171	0.983284	0.967118	0.999001	0.6215	11	rs6779650	0.04	3	108353857	T	C	0.3785	1.017	1.001	1.034	0.0171	0.0083	85934	401577	3	108353857	3	108353857	*	rs6779650	Y	108072704	rs6779650	T	C	0.3763	-0.0069	0.0018	9.7e-05	691493	108072704	108353857	3	108353857	3	108353857	*	Y	-2.06024	-3.83333
3_108353954_C_T	rs11711542	3	108353954	C	T	0.0087	1.009	0.99	1.027	0.2436	10	rs11711542	0.3564	3	108353954	T	C	0.2436	1.009	0.99	1.027	0.0087	0.0094	85934	401577	3	108353954	3	108353954	*	rs11711542	Y	108072801	rs11711542	T	C	0.2474	-0.0087	0.002	9.8e-06	692073	108072801	108353954	3	108353954	3	108353954	*	Y	0.925532	-4.35
3_108359123_T_C	rs9288868	3	108359123	T	C	-0.0175	0.982318	0.966184	0.999001	0.6195	11	rs9288868	0.03672	3	108359123	T	C	0.3805	1.018	1.001	1.035	0.0175	0.0084	85934	401577	3	108359123	3	108359123	*	rs9288868	Y	108077970	rs9288868	T	C	0.3802	-0.0068	0.0018	0.0001	691438	108077970	108359123	3	108359123	3	108359123	*	Y	-2.08333	-3.77778
3_108360372_A_T	rs10804467	3	108360372	A	T	-0.017	0.983284	0.967118	0.999001	0.6194	6	rs10804467	0.04161	3	108360372	A	T	0.3806	1.017	1.001	1.034	0.017	0.0084	85934	401577	3	108360372	3	108360372	*	rs10804467	W	108079219	rs10804467	A	T	0.3746	-0.0069	0.0018	9.3e-05	691329	108079219	108360372	3	108360372	3	108360372	*	W	-2.02381	-3.83333
3_108362430_C_A	rs6779094	3	108362430	C	A	0.013	1.013	0.994	1.032	0.2361	10	rs6779094	0.1703	3	108362430	A	C	0.2361	1.013	0.994	1.032	0.013	0.0095	85934	401577	3	108362430	3	108362430	*	rs6779094	M	108081277	rs6779094	A	C	0.2384	-0.009	0.002	4.7e-06	692592	108081277	108362430	3	108362430	3	108362430	*	M	1.36842	-4.5
3_108376518_G_A	rs2124736	3	108376518	G	A	0.0118	1.012	0.993	1.031	0.2344	10	rs2124736	0.2169	3	108376518	A	G	0.2344	1.012	0.993	1.031	0.0118	0.0096	85934	401577	3	108376518	3	108376518	*	rs2124736	R	108095365	rs2124736	A	G	0.2374	-0.0088	0.002	9e-06	692604	108095365	108376518	3	108376518	3	108376518	*	R	1.22917	-4.4
3_108380933_C_T	rs7621032	3	108380933	C	T	-0.0135	0.987	0.971	1.003	0.4499	10	rs7621032	0.1025	3	108380933	T	C	0.4499	0.987	0.971	1.003	-0.0135	0.0083	85934	401577	3	108380933	3	108380933	*	rs7621032	Y	108099780	rs7621032	T	C	0.4521	0.0064	0.0018	0.00044	620700	108099780	108380933	3	108380933	3	108380933	*	Y	-1.62651	3.55556
3_108382476_A_C	rs1870011	3	108382476	A	C	-0.0117	0.988142	0.969932	1.00705	0.7716	11	rs1870011	0.2316	3	108382476	A	C	0.2284	1.012	0.993	1.031	0.0117	0.0097	85934	401577	3	108382476	3	108382476	*	rs1870011	M	108101323	rs1870011	A	C	0.2287	-0.01	0.002	8e-07	684151	108101323	108382476	3	108382476	3	108382476	*	M	-1.20619	-5
3_108383237_T_C	rs1902523	3	108383237	T	C	-0.011	0.98912	0.969932	1.00806	0.7718	11	rs1902523	0.2593	3	108383237	T	C	0.2282	1.011	0.992	1.031	0.011	0.0098	85934	401577	3	108383237	3	108383237	*	rs1902523	Y	108102084	rs1902523	T	C	0.2301	-0.0097	0.002	1.6e-06	683615	108102084	108383237	3	108383237	3	108383237	*	Y	-1.12245	-4.85
3_108389078_C_A	rs7616341	3	108389078	C	A	-0.0179	0.982	0.965	0.999	0.3071	10	rs7616341	0.04225	3	108389078	A	C	0.3071	0.982	0.965	0.999	-0.0179	0.0088	85934	401577	3	108389078	3	108389078	*	rs7616341	M	108107925	rs7616341	A	C	0.3097	0.0101	0.0019	8.5e-08	680905	108107925	108389078	3	108389078	3	108389078	*	M	-2.03409	5.31579
3_108393913_C_T	rs2290601	3	108393913	C	T	-0.0066	0.993	0.975	1.012	0.7743	10	rs2290601	0.5011	3	108393913	T	C	0.7743	0.993	0.975	1.012	-0.0066	0.0097	85934	401577	3	108393913	3	108393913	*	rs2290601	H	108112760	rs2290601	T	C	0.7768	0.0091	0.002	7.7e-06	691443	108112760	108393913	3	108393913	3	108393913	*	H	-0.680412	4.55
3_108395725_C_T	rs10511271	3	108395725	C	T	-0.0063	0.994	0.975	1.013	0.7755	10	rs10511271	0.5176	3	108395725	T	C	0.7755	0.994	0.975	1.013	-0.0063	0.0097	85934	401577	3	108395725	3	108395725	*	rs10511271	Y	108114572	rs10511271	T	C	0.7769	0.0088	0.002	1.5e-05	691671	108114572	108395725	3	108395725	3	108395725	*	Y	-0.649485	4.4
3_108397484_T_C	rs4855561	3	108397484	T	C	-0.0053	0.995025	0.97561	1.0142	0.7737	11	rs4855561	0.5875	3	108397484	T	C	0.2263	1.005	0.986	1.025	0.0053	0.0097	85934	401577	3	108397484	3	108397484	*	rs4855561	Y	108116331	rs4855561	T	C	0.2222	-0.009	0.002	1e-05	691661	108116331	108397484	3	108397484	3	108397484	*	Y	-0.546392	-4.5
3_108398847_G_A	rs13087507	3	108398847	G	A	-0.0165	0.984	0.967	1.001	0.3072	10	rs13087507	0.0613	3	108398847	A	G	0.3072	0.984	0.967	1.001	-0.0165	0.0088	85934	401577	3	108398847	3	108398847	*	rs13087507	R	108117694	rs13087507	A	G	0.3087	0.0104	0.0019	2.3e-08	691754	108117694	108398847	3	108398847	3	108398847	*	R	-1.875	5.47368
3_108399653_G_A	rs6786473	3	108399653	G	A	-0.0026	0.997	0.982	1.013	0.4828	10	rs6786473	0.7475	3	108399653	A	G	0.4828	0.997	0.982	1.013	-0.0026	0.0081	85934	401577	3	108399653	3	108399653	*	rs6786473	R	108118500	rs6786473	A	G	0.4978	0.0112	0.0017	8e-11	690687	108118500	108399653	3	108399653	3	108399653	*	R	-0.320988	6.58824
3_108399853_T_C	rs6799532	3	108399853	T	C	-0.0156	0.984252	0.968054	1.002	0.3081	11	rs6799532	0.07619	3	108399853	T	C	0.6919	1.016	0.998	1.033	0.0156	0.0088	85934	401577	3	108399853	3	108399853	*	rs6799532	Y	108118700	rs6799532	T	C	0.6911	-0.0107	0.0019	8.4e-09	692586	108118700	108399853	3	108399853	3	108399853	*	Y	-1.77273	-5.63158
3_108400123_C_T	rs6789290	3	108400123	C	T	-0.0022	0.998	0.982	1.014	0.4887	10	rs6789290	0.7832	3	108400123	T	C	0.4887	0.998	0.982	1.014	-0.0022	0.0081	85934	401577	3	108400123	3	108400123	*	rs6789290	Y	108118970	rs6789290	T	C	0.4995	0.0111	0.0017	8.6e-11	691252	108118970	108400123	3	108400123	3	108400123	*	Y	-0.271605	6.52941
3_108400224_T_C	rs4273371	3	108400224	T	C	-0.002	0.998004	0.982318	1.0142	0.4892	11	rs4273371	0.8007	3	108400224	T	C	0.5108	1.002	0.986	1.018	0.002	0.0081	85934	401577	3	108400224	3	108400224	*	rs4273371	Y	108119071	rs4273371	T	C	0.5016	-0.0115	0.0016	1.2e-12	794363	108119071	108400224	3	108400224	3	108400224	*	Y	-0.246914	-7.1875
3_108401161_A_G	rs6768228	3	108401161	A	G	-0.0065	0.993049	0.977517	1.0101	0.3789	11	rs6768228	0.4413	3	108401161	A	G	0.6211	1.007	0.99	1.023	0.0065	0.0084	85934	401577	3	108401161	3	108401161	*	rs6768228	R	108120008	rs6768228	A	G	0.6154	-0.0113	0.0018	1.7e-10	687402	108120008	108401161	3	108401161	3	108401161	*	R	-0.77381	-6.27778
3_108401403_A_G	rs6768511	3	108401403	A	G	-0.016	0.984252	0.967118	1.001	0.3087	11	rs6768511	0.0691	3	108401403	A	G	0.6913	1.016	0.999	1.034	0.016	0.0088	85934	401577	3	108401403	3	108401403	*	rs6768511	R	108120250	rs6768511	A	G	0.6912	-0.0107	0.0019	1e-08	689507	108120250	108401403	3	108401403	3	108401403	*	R	-1.81818	-5.63158
3_108401852_A_C	rs13062571	3	108401852	A	C	-0.0166	0.983284	0.967118	1.001	0.31	11	rs13062571	0.05939	3	108401852	A	C	0.69	1.017	0.999	1.034	0.0166	0.0088	85934	401577	3	108401852	3	108401852	*	rs13062571	M	108120699	rs13062571	A	C	0.688	-0.0106	0.0019	1.2e-08	689715	108120699	108401852	3	108401852	3	108401852	*	M	-1.88636	-5.57895
3_108402965_C_T	rs13068806	3	108402965	C	T	-0.0161	0.984	0.967	1.001	0.31	10	rs13068806	0.06609	3	108402965	T	C	0.31	0.984	0.967	1.001	-0.0161	0.0088	85934	401577	3	108402965	3	108402965	*	rs13068806	Y	108121812	rs13068806	T	C	0.3112	0.0106	0.0019	1.4e-08	689520	108121812	108402965	3	108402965	3	108402965	*	Y	-1.82955	5.57895
3_108403221_G_A	rs17537587	3	108403221	G	A	-0.0163	0.984	0.967	1.001	0.3097	10	rs17537587	0.06346	3	108403221	A	G	0.3097	0.984	0.967	1.001	-0.0163	0.0088	85934	401577	3	108403221	3	108403221	*	rs17537587	R	108122068	rs17537587	A	G	0.3112	0.0107	0.0019	1.2e-08	689479	108122068	108403221	3	108403221	3	108403221	*	R	-1.85227	5.63158
3_108404557_A_G	rs6437781	3	108404557	A	G	0.0164	1.01626	0.999001	1.03413	0.6873	11	rs6437781	0.06112	3	108404557	A	G	0.3127	0.984	0.967	1.001	-0.0164	0.0088	85934	401577	3	108404557	3	108404557	*	rs6437781	R	108123404	rs6437781	A	G	0.3112	0.0107	0.0019	7.7e-09	689893	108123404	108404557	3	108404557	3	108404557	*	R	1.86364	5.63158
3_108406297_T_C	rs7648278	3	108406297	T	C	0.0046	1.00503	0.984252	1.02564	0.1785	11	rs7648278	0.6638	3	108406297	T	C	0.8215	0.995	0.975	1.016	-0.0046	0.0106	85934	401577	3	108406297	3	108406297	*	rs7648278	Y	108125144	rs7648278	T	C	0.8138	0.0088	0.0025	0.00034	605752	108125144	108406297	3	108406297	3	108406297	*	Y	0.433962	3.52
3_108406767_C_T	rs936266	3	108406767	C	T	0.0007	1.001	0.983	1.019	0.2746	10	rs936266	0.9343	3	108406767	T	C	0.2746	1.001	0.983	1.019	0.0007	0.0091	85934	401577	3	108406767	3	108406767	*	rs936266	Y	108125614	rs936266	T	C	0.2697	-0.0068	0.0019	0.00047	692532	108125614	108406767	3	108406767	3	108406767	*	Y	0.0769231	-3.57895
3_108410501_T_C	rs1078455	3	108410501	T	C	-0.0168	0.983284	0.966184	1	0.3088	11	rs1078455	0.05689	3	108410501	T	C	0.6912	1.017	1	1.035	0.0168	0.0088	85934	401577	3	108410501	3	108410501	*	rs1078455	Y	108129348	rs1078455	T	C	0.6869	-0.0113	0.0019	2.1e-09	680152	108129348	108410501	3	108410501	3	108410501	*	Y	-1.90909	-5.94737
3_108411540_T_C	rs1563513	3	108411540	T	C	0.0161	1.01626	0.998004	1.0352	0.7407	11	rs1563513	0.08588	3	108411540	T	C	0.2593	0.984	0.966	1.002	-0.0161	0.0094	85934	401577	3	108411540	3	108411540	*	rs1563513	Y	108130387	rs1563513	T	C	0.275	0.0087	0.002	1.6e-05	675831	108130387	108411540	3	108411540	3	108411540	*	Y	1.71277	4.35
3_108413912_C_T	rs9810676	3	108413912	C	T	0.0137	1.014	0.998	1.03	0.4674	10	rs9810676	0.09381	3	108413912	T	C	0.4674	1.014	0.998	1.03	0.0137	0.0081	85934	401577	3	108413912	3	108413912	*	rs9810676	Y	108132759	rs9810676	T	C	0.4684	-0.0061	0.0016	0.00015	788431	108132759	108413912	3	108413912	3	108413912	*	Y	1.69136	-3.8125
3_108415690_T_C	rs17609772	3	108415690	T	C	-0.0175	0.982318	0.966184	1	0.3033	11	rs17609772	0.04728	3	108415690	T	C	0.6967	1.018	1	1.035	0.0175	0.0088	85934	401577	3	108415690	3	108415690	*	rs17609772	Y	108134537	rs17609772	T	C	0.6946	-0.0102	0.0019	7.4e-08	686740	108134537	108415690	3	108415690	3	108415690	*	Y	-1.98864	-5.36842
3_108421907_T_C	rs1456724	3	108421907	T	C	-0.017	0.983284	0.966184	1	0.3026	11	rs1456724	0.05372	3	108421907	T	C	0.6974	1.017	1	1.035	0.017	0.0088	85934	401577	3	108421907	3	108421907	*	rs1456724	Y	108140754	rs1456724	T	C	0.6959	-0.0098	0.0021	3.6e-06	647934	108140754	108421907	3	108421907	3	108421907	*	Y	-1.93182	-4.66667
3_108421909_C_T	rs1456723	3	108421909	C	T	-0.0171	0.983	0.966	1	0.3026	10	rs1456723	0.05278	3	108421909	T	C	0.3026	0.983	0.966	1	-0.0171	0.0088	85934	401577	3	108421909	3	108421909	*	rs1456723	Y	108140756	rs1456723	T	C	0.3041	0.0099	0.0021	3.2e-06	636104	108140756	108421909	3	108421909	3	108421909	*	Y	-1.94318	4.71429
3_108424891_T_C	rs12186052	3	108424891	T	C	-0.0169	0.983284	0.966184	1	0.3035	11	rs12186052	0.05485	3	108424891	T	C	0.6965	1.017	1	1.035	0.0169	0.0088	85934	401577	3	108424891	3	108424891	*	rs12186052	Y	108143738	rs12186052	T	C	0.6947	-0.0102	0.0019	5.3e-08	692231	108143738	108424891	3	108424891	3	108424891	*	Y	-1.92045	-5.36842
3_108428881_T_C	rs3900940	3	108428881	T	C	-0.0175	0.982318	0.966184	1	0.3042	11	rs3900940	0.04619	3	108428881	T	C	0.6958	1.018	1	1.035	0.0175	0.0088	85934	401577	3	108428881	3	108428881	*	rs3900940	Y	108147728	rs3900940	T	C	0.6931	-0.0103	0.0019	4.2e-08	692396	108147728	108428881	3	108428881	3	108428881	*	Y	-1.98864	-5.42105
3_108429710_C_T	rs1531188	3	108429710	C	T	-0.0108	0.989	0.967	1.012	0.1416	10	rs1531188	0.3529	3	108429710	T	C	0.1416	0.989	0.967	1.012	-0.0108	0.0116	85934	401577	3	108429710	3	108429710	*	rs1531188	Y	108148557	rs1531188	T	C	0.1435	-0.0095	0.0025	0.00013	692468	108148557	108429710	3	108429710	3	108429710	*	Y	-0.931034	-3.8
3_108433871_A_G	rs936267	3	108433871	A	G	-0.0167	0.983284	0.966184	1.001	0.3011	11	rs936267	0.05788	3	108433871	A	G	0.6989	1.017	0.999	1.035	0.0167	0.0088	85934	401577	3	108433871	3	108433871	*	rs936267	R	108152718	rs936267	A	G	0.6949	-0.0102	0.0019	6.2e-08	691502	108152718	108433871	3	108433871	3	108433871	*	R	-1.89773	-5.36842
3_108439727_C_T	rs3996040	3	108439727	C	T	0.0092	1.009	0.989	1.03	0.8094	10	rs3996040	0.3765	3	108439727	T	C	0.8094	1.009	0.989	1.03	0.0092	0.0104	85934	401577	3	108439727	3	108439727	*	rs3996040	Y	108158574	rs3996040	T	C	0.8206	0.0084	0.0024	0.0004	546082	108158574	108439727	3	108439727	3	108439727	*	Y	0.884615	3.5
3_108440409_G_A	rs6805631	3	108440409	G	A	0.0091	1.009	0.986	1.033	0.8592	10	rs6805631	0.4359	3	108440409	A	G	0.8592	1.009	0.986	1.033	0.0091	0.0117	85934	401577	3	108440409	3	108440409	*	rs6805631	R	108159256	rs6805631	A	G	0.8684	0.0088	0.0025	0.00044	692495	108159256	108440409	3	108440409	3	108440409	*	R	0.777778	3.52
3_108453970_C_T	rs6437783	3	108453970	C	T	0.0107	1.011	0.99	1.032	0.8094	10	rs6437783	0.3019	3	108453970	T	C	0.8094	1.011	0.99	1.032	0.0107	0.0104	85934	401577	3	108453970	3	108453970	*	rs6437783	Y	108172817	rs6437783	T	C	0.8205	0.0087	0.0022	9.5e-05	692061	108172817	108453970	3	108453970	3	108453970	*	Y	1.02885	3.95455
3_108459179_A_G	rs13091558	3	108459179	A	G	-0.0149	0.985222	0.968054	1.002	0.3013	11	rs13091558	0.09226	3	108459179	A	G	0.6987	1.015	0.998	1.033	0.0149	0.0088	85934	401577	3	108459179	3	108459179	*	rs13091558	R	108178026	rs13091558	A	G	0.6947	-0.0105	0.0019	2.1e-08	691535	108178026	108459179	3	108459179	3	108459179	*	R	-1.69318	-5.52632
3_108469908_A_C	rs11917965	3	108469908	A	C	-0.0071	0.993049	0.976562	1.00908	0.3859	11	rs11917965	0.3967	3	108469908	A	C	0.6141	1.007	0.991	1.024	0.0071	0.0083	85934	401577	3	108469908	3	108469908	*	rs11917965	M	108188755	rs11917965	A	C	0.6085	-0.0115	0.0018	7.2e-11	691306	108188755	108469908	3	108469908	3	108469908	*	M	-0.855422	-6.38889
3_108476559_C_T	rs3996003	3	108476559	C	T	-0.0148	0.985	0.968	1.002	0.3016	10	rs3996003	0.09447	3	108476559	T	C	0.3016	0.985	0.968	1.002	-0.0148	0.0088	85934	401577	3	108476559	3	108476559	*	rs3996003	Y	108195406	rs3996003	T	C	0.3072	0.0106	0.0019	2e-08	691657	108195406	108476559	3	108476559	3	108476559	*	Y	-1.68182	5.57895
3_108498960_G_A	rs12152321	3	108498960	G	A	-0.0146	0.986	0.969	1.003	0.3006	10	rs12152321	0.098	3	108498960	A	G	0.3006	0.986	0.969	1.003	-0.0146	0.0088	85934	401577	3	108498960	3	108498960	*	rs12152321	R	108217807	rs12152321	A	G	0.3071	0.0105	0.0019	2.2e-08	690864	108217807	108498960	3	108498960	3	108498960	*	R	-1.65909	5.52632
3_108510275_C_G	rs3843872	3	108510275	C	G	-0.0152	0.985222	0.968054	1.002	0.3	6	rs3843872	0.08565	3	108510275	C	G	0.7	1.015	0.998	1.033	0.0152	0.0088	85934	401577	3	108510275	3	108510275	*	rs3843872	S	108229122	rs3843872	C	G	0.6977	-0.0104	0.0019	3.1e-08	690092	108229122	108510275	3	108510275	3	108510275	*	S	-1.72727	-5.47368
3_108517982_T_C	rs1454196	3	108517982	T	C	-0.0056	0.994036	0.978474	1.0101	0.4799	11	rs1454196	0.4863	3	108517982	T	C	0.5201	1.006	0.99	1.022	0.0056	0.0081	85934	401577	3	108517982	3	108517982	*	rs1454196	Y	108236829	rs1454196	T	C	0.5175	-0.0072	0.0017	2.7e-05	684579	108236829	108517982	3	108517982	3	108517982	*	Y	-0.691358	-4.23529
3_108537463_G_C	rs7638951	3	108537463	G	C	-0.0056	0.994	0.979	1.01	0.479	5	rs7638951	0.4927	3	108537463	C	G	0.479	0.994	0.979	1.01	-0.0056	0.0081	85934	401577	3	108537463	3	108537463	*	rs7638951	S	108256310	rs7638951	C	G	0.4825	0.0072	0.0017	2.7e-05	691057	108256310	108537463	3	108537463	3	108537463	*	S	-0.691358	4.23529
3_108537585_A_C	rs7616704	3	108537585	A	C	-0.0057	0.994036	0.978474	1.0101	0.4789	11	rs7616704	0.4839	3	108537585	A	C	0.5211	1.006	0.99	1.022	0.0057	0.0081	85934	401577	3	108537585	3	108537585	*	rs7616704	M	108256432	rs7616704	A	C	0.5175	-0.0073	0.0017	2.2e-05	691059	108256432	108537585	3	108537585	3	108537585	*	M	-0.703704	-4.29412
3_108540090_A_T	rs12631749	3	108540090	A	T	-0.0057	0.994036	0.978474	1.0101	0.4791	6	rs12631749	0.4845	3	108540090	A	T	0.5209	1.006	0.99	1.022	0.0057	0.0081	85934	401577	3	108540090	3	108540090	*	rs12631749	D	108258937	rs12631749	A	T	0.5175	-0.0073	0.0017	2.3e-05	691027	108258937	108540090	3	108540090	3	108540090	*	D	-0.703704	-4.29412
3_108541848_A_G	rs6784002	3	108541848	A	G	-0.0056	0.994036	0.978474	1.0101	0.4792	11	rs6784002	0.4865	3	108541848	A	G	0.5208	1.006	0.99	1.022	0.0056	0.0081	85934	401577	3	108541848	3	108541848	*	rs6784002	R	108260695	rs6784002	A	G	0.5178	-0.0073	0.0017	2.1e-05	691034	108260695	108541848	3	108541848	3	108541848	*	R	-0.691358	-4.29412
3_108544309_G_A	rs13063826	3	108544309	G	A	-0.0166	0.984	0.967	1.001	0.3077	10	rs13063826	0.05873	3	108544309	A	G	0.3077	0.984	0.967	1.001	-0.0166	0.0088	85934	401577	3	108544309	3	108544309	*	rs13063826	R	108263156	rs13063826	A	G	0.3075	0.0107	0.0019	1.2e-08	691281	108263156	108544309	3	108544309	3	108544309	*	R	-1.88636	5.63158
3_108546705_A_C	rs10933949	3	108546705	A	C	-0.0093	0.99108	0.974659	1.00705	0.4108	11	rs10933949	0.2577	3	108546705	A	C	0.5892	1.009	0.993	1.026	0.0093	0.0082	85934	401577	3	108546705	3	108546705	*	rs10933949	M	108265552	rs10933949	A	C	0.5898	-0.0106	0.0017	1.1e-09	691444	108265552	108546705	3	108546705	3	108546705	*	M	-1.13415	-6.23529
3_108552165_T_C	rs2305514	3	108552165	T	C	-0.0093	0.99108	0.974659	1.00705	0.4108	11	rs2305514	0.2563	3	108552165	T	C	0.5892	1.009	0.993	1.026	0.0093	0.0082	85934	401577	3	108552165	3	108552165	*	rs2305514	Y	108271012	rs2305514	T	C	0.5904	-0.0106	0.0017	1.1e-09	691469	108271012	108552165	3	108552165	3	108552165	*	Y	-1.13415	-6.23529
3_108554594_T_C	rs2045095	3	108554594	T	C	-0.0094	0.99108	0.974659	1.00705	0.4108	11	rs2045095	0.254	3	108554594	T	C	0.5892	1.009	0.993	1.026	0.0094	0.0082	85934	401577	3	108554594	3	108554594	*	rs2045095	Y	108273441	rs2045095	T	C	0.5904	-0.0106	0.0017	1.2e-09	691462	108273441	108554594	3	108554594	3	108554594	*	Y	-1.14634	-6.23529
3_108559230_T_C	rs13069780	3	108559230	T	C	-0.0066	0.993049	0.977517	1.00908	0.4312	11	rs13069780	0.417	3	108559230	T	C	0.5688	1.007	0.991	1.023	0.0066	0.0082	85934	401577	3	108559230	3	108559230	*	rs13069780	Y	108278077	rs13069780	T	C	0.5658	-0.0077	0.0018	1.1e-05	681875	108278077	108559230	3	108559230	3	108559230	*	Y	-0.804878	-4.27778
3_108565143_T_C	rs1454194	3	108565143	T	C	-0.0096	0.990099	0.974659	1.00604	0.4101	11	rs1454194	0.2436	3	108565143	T	C	0.5899	1.01	0.994	1.026	0.0096	0.0082	85934	401577	3	108565143	3	108565143	*	rs1454194	Y	108283990	rs1454194	T	C	0.5912	-0.0107	0.0017	8.1e-10	691499	108283990	108565143	3	108565143	3	108565143	*	Y	-1.17073	-6.29412
3_108566875_T_C	rs9866406	3	108566875	T	C	-0.0026	0.997009	0.978474	1.01626	0.225	11	rs9866406	0.7886	3	108566875	T	C	0.775	1.003	0.984	1.022	0.0026	0.0097	85934	401577	3	108566875	3	108566875	*	rs9866406	Y	108285722	rs9866406	T	C	0.7787	0.0077	0.0021	0.0002	691633	108285722	108566875	3	108566875	3	108566875	*	Y	-0.268041	3.66667
3_108572517_A_C	rs2969902	3	108572517	A	C	0.01	1.0101	0.994036	1.02669	0.589	11	rs2969902	0.2254	3	108572517	A	C	0.411	0.99	0.974	1.006	-0.01	0.0082	85934	401577	3	108572517	3	108572517	*	rs2969902	V	108291364	rs2969902	A	C	0.4086	0.011	0.002	2.4e-08	651570	108291364	108572517	3	108572517	3	108572517	*	V	1.21951	5.5
3_108574521_G_T	rs2924708	3	108574521	G	T	0.0032	1.003	0.984	1.022	0.7728	10	rs2924708	0.738	3	108574521	T	G	0.7728	1.003	0.984	1.022	0.0032	0.0097	85934	401577	3	108574521	3	108574521	*	rs2924708	K	108293368	rs2924708	T	G	0.7793	0.0079	0.0021	0.00013	691523	108293368	108574521	3	108574521	3	108574521	*	K	0.329897	3.7619
3_108578437_T_C	rs13078271	3	108578437	T	C	-0.0429	0.957854	0.919118	0.999001	0.0395	11	rs13078271	0.04434	3	108578437	T	C	0.9605	1.044	1.001	1.088	0.0429	0.0213	85934	401577	3	108578437	3	108578437	*	rs13078271	Y	108297284	rs13078271	T	C	0.9589	-0.0175	0.0048	0.00028	659804	108297284	108578437	3	108578437	3	108578437	*	Y	-2.01408	-3.64583
3_108578542_G_A	rs12497782	3	108578542	G	A	-0.0019	0.998	0.979	1.017	0.2202	10	rs12497782	0.843	3	108578542	A	G	0.2202	0.998	0.979	1.017	-0.0019	0.0098	85934	401577	3	108578542	3	108578542	*	rs12497782	R	108297389	rs12497782	A	G	0.2176	-0.0077	0.0021	0.00018	691948	108297389	108578542	3	108578542	3	108578542	*	R	-0.193878	-3.66667
3_108585988_T_C	rs16854718	3	108585988	T	C	-0.0016	0.998004	0.979432	1.01729	0.2203	11	rs16854718	0.8657	3	108585988	T	C	0.7797	1.002	0.983	1.021	0.0016	0.0097	85934	401577	3	108585988	3	108585988	*	rs16854718	Y	108304835	rs16854718	T	C	0.782	0.0077	0.0021	0.00018	691698	108304835	108585988	3	108585988	3	108585988	*	Y	-0.164948	3.66667
3_108590476_C_T	rs10511272	3	108590476	C	T	-0.0162	0.984	0.967	1.001	0.3034	10	rs10511272	0.06569	3	108590476	T	C	0.3034	0.984	0.967	1.001	-0.0162	0.0088	85934	401577	3	108590476	3	108590476	*	rs10511272	Y	108309323	rs10511272	T	C	0.303	0.0109	0.0019	8e-09	689118	108309323	108590476	3	108590476	3	108590476	*	Y	-1.84091	5.73684
3_108593980_A_G	rs10933952	3	108593980	A	G	-0.0108	0.98912	0.97371	1.00503	0.4123	11	rs10933952	0.1897	3	108593980	A	G	0.5877	1.011	0.995	1.027	0.0108	0.0082	85934	401577	3	108593980	3	108593980	*	rs10933952	R	108312827	rs10933952	A	G	0.5865	-0.0107	0.0017	8e-10	691320	108312827	108593980	3	108593980	3	108593980	*	R	-1.31707	-6.29412
3_108601590_A_T	rs1563169	3	108601590	A	T	-0.0169	0.983284	0.966184	1	0.3072	6	rs1563169	0.05459	3	108601590	A	T	0.6928	1.017	1	1.035	0.0169	0.0088	85934	401577	3	108601590	3	108601590	*	rs1563169	W	108320437	rs1563169	A	T	0.696	-0.0109	0.0019	5.9e-09	691472	108320437	108601590	3	108601590	3	108601590	*	W	-1.92045	-5.73684
3_108603750_T_C	rs7637408	3	108603750	T	C	-0.0108	0.98912	0.97371	1.00503	0.4119	11	rs7637408	0.1879	3	108603750	T	C	0.5881	1.011	0.995	1.027	0.0108	0.0082	85934	401577	3	108603750	3	108603750	*	rs7637408	Y	108322597	rs7637408	T	C	0.5896	-0.0107	0.0017	9e-10	691504	108322597	108603750	3	108603750	3	108603750	*	Y	-1.31707	-6.29412
3_108612219_C_T	rs10511273	3	108612219	C	T	-0.0018	0.998	0.979	1.017	0.2207	10	rs10511273	0.8534	3	108612219	T	C	0.2207	0.998	0.979	1.017	-0.0018	0.0097	85934	401577	3	108612219	3	108612219	*	rs10511273	Y	108331066	rs10511273	T	C	0.2178	-0.0075	0.0021	0.00028	692133	108331066	108612219	3	108612219	3	108612219	*	Y	-0.185567	-3.57143
3_108612475_G_A	rs1470910	3	108612475	G	A	-0.0016	0.998	0.98	1.018	0.2243	10	rs1470910	0.8679	3	108612475	A	G	0.2243	0.998	0.98	1.018	-0.0016	0.0097	85934	401577	3	108612475	3	108612475	*	rs1470910	R	108331322	rs1470910	A	G	0.2196	-0.0074	0.0021	0.00034	686285	108331322	108612475	3	108612475	3	108612475	*	R	-0.164948	-3.52381
3_108624847_T_A	rs13070896	3	108624847	T	A	-0.0066	0.993	0.972	1.015	0.1655	5	rs13070896	0.5469	3	108624847	A	T	0.1655	0.993	0.972	1.015	-0.0066	0.011	85934	401577	3	108624847	3	108624847	*	rs13070896	W	108343694	rs13070896	A	T	0.1724	0.0083	0.0024	0.00043	683044	108343694	108624847	3	108624847	3	108624847	*	W	-0.6	3.45833
3_108629862_C_T	rs6784253	3	108629862	C	T	-0.0016	0.998	0.98	1.018	0.2207	10	rs6784253	0.8692	3	108629862	T	C	0.2207	0.998	0.98	1.018	-0.0016	0.0097	85934	401577	3	108629862	3	108629862	*	rs6784253	Y	108348709	rs6784253	T	C	0.2179	-0.0075	0.0021	0.0003	692110	108348709	108629862	3	108629862	3	108629862	*	Y	-0.164948	-3.57143
3_108631818_C_T	rs2966563	3	108631818	C	T	0.0117	1.012	0.996	1.028	0.5854	10	rs2966563	0.1545	3	108631818	T	C	0.5854	1.012	0.996	1.028	0.0117	0.0082	85934	401577	3	108631818	3	108631818	*	rs2966563	Y	108350665	rs2966563	T	C	0.5893	-0.0106	0.0017	9.7e-10	691284	108350665	108631818	3	108631818	3	108631818	*	Y	1.42683	-6.23529
3_108632633_C_A	rs4855657	3	108632633	C	A	-0.0016	0.998	0.98	1.018	0.2209	10	rs4855657	0.866	3	108632633	A	C	0.2209	0.998	0.98	1.018	-0.0016	0.0097	85934	401577	3	108632633	3	108632633	*	rs4855657	M	108351480	rs4855657	A	C	0.218	-0.0076	0.0021	0.00023	692027	108351480	108632633	3	108632633	3	108632633	*	M	-0.164948	-3.61905
3_108637692_C_G	rs3112024	3	108637692	C	G	0.0115	1.01112	0.995025	1.02775	0.5857	6	rs3112024	0.1608	3	108637692	C	G	0.4143	0.989	0.973	1.005	-0.0115	0.0082	85934	401577	3	108637692	3	108637692	*	rs3112024	S	108356539	rs3112024	C	G	0.4104	0.0106	0.0017	1.3e-09	691302	108356539	108637692	3	108637692	3	108637692	*	S	1.40244	6.23529
3_108638117_A_T	rs4273372	3	108638117	A	T	-0.0173	0.983284	0.966184	1	0.3074	6	rs4273372	0.04854	3	108638117	A	T	0.6926	1.017	1	1.035	0.0173	0.0088	85934	401577	3	108638117	3	108638117	*	rs4273372	W	108356964	rs4273372	A	T	0.6964	-0.0113	0.0019	1.8e-09	691273	108356964	108638117	3	108638117	3	108638117	*	W	-1.96591	-5.94737
3_108641033_C_T	rs13085471	3	108641033	C	T	-0.0114	0.989	0.973	1.005	0.4124	10	rs13085471	0.167	3	108641033	T	C	0.4124	0.989	0.973	1.005	-0.0114	0.0082	85934	401577	3	108641033	3	108641033	*	rs13085471	Y	108359880	rs13085471	T	C	0.4102	0.0107	0.0017	8e-10	691315	108359880	108641033	3	108641033	3	108641033	*	Y	-1.39024	6.29412
3_108642097_A_G	rs1454200	3	108642097	A	G	-0.0015	0.998004	0.979432	1.01729	0.2231	11	rs1454200	0.8776	3	108642097	A	G	0.7769	1.002	0.983	1.021	0.0015	0.0097	85934	401577	3	108642097	3	108642097	*	rs1454200	R	108360944	rs1454200	A	G	0.7807	0.0073	0.0021	0.00037	692121	108360944	108642097	3	108642097	3	108642097	*	R	-0.154639	3.47619
3_108650872_C_A	rs7618064	3	108650872	C	A	-0.0107	0.989	0.974	1.005	0.412	10	rs7618064	0.1952	3	108650872	A	C	0.412	0.989	0.974	1.005	-0.0107	0.0082	85934	401577	3	108650872	3	108650872	*	rs7618064	M	108369719	rs7618064	A	C	0.4104	0.0109	0.0018	1.5e-09	636940	108369719	108650872	3	108650872	3	108650872	*	M	-1.30488	6.05556
3_108664993_G_A	rs9862810	3	108664993	G	A	-0.0013	0.999	0.98	1.018	0.2243	10	rs9862810	0.8942	3	108664993	A	G	0.2243	0.999	0.98	1.018	-0.0013	0.0097	85934	401577	3	108664993	3	108664993	*	rs9862810	R	108383840	rs9862810	A	G	0.2198	-0.0074	0.0021	0.00036	692055	108383840	108664993	3	108664993	3	108664993	*	R	-0.134021	-3.52381
3_108669269_A_G	rs4635711	3	108669269	A	G	-0.0115	0.988142	0.972763	1.00503	0.4121	11	rs4635711	0.1647	3	108669269	A	G	0.5879	1.012	0.995	1.028	0.0115	0.0082	85934	401577	3	108669269	3	108669269	*	rs4635711	R	108388116	rs4635711	A	G	0.5895	-0.0106	0.0017	1e-09	691285	108388116	108669269	3	108669269	3	108669269	*	R	-1.40244	-6.23529
3_108670516_T_A	rs7614731	3	108670516	T	A	-0.0016	0.998	0.979	1.018	0.2207	5	rs7614731	0.8667	3	108670516	A	T	0.2207	0.998	0.979	1.018	-0.0016	0.0098	85934	401577	3	108670516	3	108670516	*	rs7614731	W	108389363	rs7614731	A	T	0.2194	-0.0075	0.0021	0.00028	692009	108389363	108670516	3	108670516	3	108670516	*	W	-0.163265	-3.57143
3_108675924_G_A	rs12486790	3	108675924	G	A	-0.0027	0.997	0.979	1.016	0.2226	10	rs12486790	0.7777	3	108675924	A	G	0.2226	0.997	0.979	1.016	-0.0027	0.0097	85934	401577	3	108675924	3	108675924	*	rs12486790	R	108394771	rs12486790	A	G	0.2199	-0.0075	0.0021	0.00026	691994	108394771	108675924	3	108675924	3	108675924	*	R	-0.278351	-3.57143
3_108677809_T_G	rs4410447	3	108677809	T	G	-0.003	0.997009	0.978474	1.01626	0.2233	11	rs4410447	0.7573	3	108677809	T	G	0.7767	1.003	0.984	1.022	0.003	0.0097	85934	401577	3	108677809	3	108677809	*	rs4410447	K	108396656	rs4410447	T	G	0.7773	0.0074	0.0021	0.00035	691947	108396656	108677809	3	108677809	3	108677809	*	K	-0.309278	3.52381
3_108682299_G_C	rs11917806	3	108682299	G	C	0.0027	1.003	0.984	1.022	0.7726	5	rs11917806	0.7787	3	108682299	C	G	0.7726	1.003	0.984	1.022	0.0027	0.0097	85934	401577	3	108682299	3	108682299	*	rs11917806	S	108401146	rs11917806	C	G	0.7786	0.0077	0.002	0.00011	738695	108401146	108682299	3	108682299	3	108682299	*	S	0.278351	3.85
3_108685522_G_C	rs10804469	3	108685522	G	C	-0.0029	0.997	0.978	1.016	0.2226	5	rs10804469	0.7694	3	108685522	C	G	0.2226	0.997	0.978	1.016	-0.0029	0.0097	85934	401577	3	108685522	3	108685522	*	rs10804469	S	108404369	rs10804469	C	G	0.2197	-0.0076	0.0021	0.0003	637153	108404369	108685522	3	108685522	3	108685522	*	S	-0.298969	-3.61905
3_108689767_C_T	rs13059124	3	108689767	C	T	-0.0169	0.983	0.966	1	0.3071	10	rs13059124	0.05408	3	108689767	T	C	0.3071	0.983	0.966	1	-0.0169	0.0088	85934	401577	3	108689767	3	108689767	*	rs13059124	Y	108408614	rs13059124	T	C	0.3063	0.0108	0.0019	7.4e-09	690496	108408614	108689767	3	108689767	3	108689767	*	Y	-1.92045	5.68421
3_108695111_T_C	rs4256135	3	108695111	T	C	0.0032	1.00301	0.984252	1.02249	0.7729	11	rs4256135	0.7437	3	108695111	T	C	0.2271	0.997	0.978	1.016	-0.0032	0.0097	85934	401577	3	108695111	3	108695111	*	rs4256135	Y	108413958	rs4256135	T	C	0.2211	-0.0073	0.0021	0.00038	690790	108413958	108695111	3	108695111	3	108695111	*	Y	0.329897	-3.47619
3_108696748_T_A	rs13091890	3	108696748	T	A	-0.0104	0.99	0.974	1.006	0.4101	5	rs13091890	0.2058	3	108696748	A	T	0.4101	0.99	0.974	1.006	-0.0104	0.0082	85934	401577	3	108696748	3	108696748	*	rs13091890	W	108415595	rs13091890	A	T	0.4063	0.0106	0.0017	1e-09	690608	108415595	108696748	3	108696748	3	108696748	*	W	-1.26829	6.23529
3_108701425_A_G	rs13098818	3	108701425	A	G	-0.0152	0.985222	0.967118	1.00301	0.2655	11	rs13098818	0.09875	3	108701425	A	G	0.7345	1.015	0.997	1.034	0.0152	0.0092	85934	401577	3	108701425	3	108701425	*	rs13098818	R	108420272	rs13098818	A	G	0.716	-0.0109	0.0019	2e-08	687926	108420272	108701425	3	108701425	3	108701425	*	R	-1.65217	-5.73684
3_108704691_A_G	rs4855662	3	108704691	A	G	-0.0031	0.997009	0.978474	1.01626	0.2227	11	rs4855662	0.7522	3	108704691	A	G	0.7773	1.003	0.984	1.022	0.0031	0.0097	85934	401577	3	108704691	3	108704691	*	rs4855662	R	108423538	rs4855662	A	G	0.7801	0.0075	0.0021	0.00026	690442	108423538	108704691	3	108704691	3	108704691	*	R	-0.319588	3.57143
3_108722737_T_A	rs3886120	3	108722737	T	A	-0.0178	0.982	0.966	0.999	0.3011	5	rs3886120	0.04423	3	108722737	A	T	0.3011	0.982	0.966	0.999	-0.0178	0.0088	85934	401577	3	108722737	3	108722737	*	rs3886120	D	108441584	rs3886120	A	T	0.2985	0.0114	0.0019	1.6e-09	691385	108441584	108722737	3	108722737	3	108722737	*	D	-2.02273	6
3_108722933_C_T	rs7433826	3	108722933	C	T	-0.0177	0.982	0.966	1	0.3014	10	rs7433826	0.04545	3	108722933	T	C	0.3014	0.982	0.966	1	-0.0177	0.0088	85934	401577	3	108722933	3	108722933	*	rs7433826	Y	108441780	rs7433826	T	C	0.2985	0.0113	0.0019	1.7e-09	691877	108441780	108722933	3	108722933	3	108722933	*	Y	-2.01136	5.94737
3_108723924_C_G	rs16854775	3	108723924	C	G	-0.0035	0.996016	0.977517	1.01523	0.2304	6	rs16854775	0.7129	3	108723924	C	G	0.7696	1.004	0.985	1.023	0.0035	0.0096	85934	401577	3	108723924	3	108723924	*	rs16854775	S	108442771	rs16854775	C	G	0.7729	0.0079	0.002	9.9e-05	688677	108442771	108723924	3	108723924	3	108723924	*	S	-0.364583	3.95
3_108724488_T_C	rs3902849	3	108724488	T	C	-0.0179	0.982318	0.965251	0.999001	0.3009	11	rs3902849	0.04231	3	108724488	T	C	0.6991	1.018	1.001	1.036	0.0179	0.0088	85934	401577	3	108724488	3	108724488	*	rs3902849	Y	108443335	rs3902849	T	C	0.7016	-0.0112	0.0019	2.9e-09	692136	108443335	108724488	3	108724488	3	108724488	*	Y	-2.03409	-5.89474
3_108730301_C_T	rs11711825	3	108730301	C	T	0.006	1.006	0.99	1.023	0.3637	10	rs11711825	0.4807	3	108730301	T	C	0.3637	1.006	0.99	1.023	0.006	0.0084	85934	401577	3	108730301	3	108730301	*	rs11711825	Y	108449148	rs11711825	T	C	0.3666	-0.0082	0.0018	4.4e-06	685749	108449148	108730301	3	108730301	3	108730301	*	Y	0.714286	-4.55556
3_108731507_T_G	rs13078757	3	108731507	T	G	-0.0183	0.982318	0.965251	0.999001	0.3003	11	rs13078757	0.03875	3	108731507	T	G	0.6997	1.018	1.001	1.036	0.0183	0.0088	85934	401577	3	108731507	3	108731507	*	rs13078757	K	108450354	rs13078757	T	G	0.7019	-0.0099	0.0019	1.9e-07	687368	108450354	108731507	3	108731507	3	108731507	*	K	-2.07955	-5.21053
3_108737407_C_A	rs6437794	3	108737407	C	A	-0.0117	0.988	0.973	1.004	0.4142	10	rs6437794	0.1556	3	108737407	A	C	0.4142	0.988	0.973	1.004	-0.0117	0.0082	85934	401577	3	108737407	3	108737407	*	rs6437794	M	108456254	rs6437794	A	C	0.4053	0.0096	0.0017	3.8e-08	686826	108456254	108737407	3	108737407	3	108737407	*	M	-1.42683	5.64706
3_108738019_C_A	rs6795206	3	108738019	C	A	0.0194	1.02	1.002	1.037	0.6953	10	rs6795206	0.02795	3	108738019	A	C	0.6953	1.02	1.002	1.037	0.0194	0.0088	85934	401577	3	108738019	3	108738019	*	rs6795206	M	108456866	rs6795206	A	C	0.7012	-0.01	0.0019	1.4e-07	688125	108456866	108738019	3	108738019	3	108738019	*	M	2.20455	-5.26316
3_108738302_A_G	rs726944	3	108738302	A	G	0.0129	1.01317	0.997009	1.02987	0.5886	11	rs726944	0.1169	3	108738302	A	G	0.4114	0.987	0.971	1.003	-0.0129	0.0083	85934	401577	3	108738302	3	108738302	*	rs726944	R	108457149	rs726944	A	G	0.4028	0.0094	0.0017	6.9e-08	686964	108457149	108738302	3	108738302	3	108738302	*	R	1.55422	5.52941
3_108738520_A_C	rs726945	3	108738520	A	C	-0.0188	0.981354	0.96432	0.998004	0.3006	11	rs726945	0.03391	3	108738520	A	C	0.6994	1.019	1.002	1.037	0.0188	0.0088	85934	401577	3	108738520	3	108738520	*	rs726945	M	108457367	rs726945	A	C	0.7019	-0.0099	0.0019	1.7e-07	688275	108457367	108738520	3	108738520	3	108738520	*	M	-2.13636	-5.21053
3_108738710_G_C	rs7640311	3	108738710	G	C	0.0122	1.012	0.996	1.029	0.5868	5	rs7640311	0.1393	3	108738710	C	G	0.5868	1.012	0.996	1.029	0.0122	0.0083	85934	401577	3	108738710	3	108738710	*	rs7640311	S	108457557	rs7640311	C	G	0.5983	-0.0095	0.0018	6.7e-08	687631	108457557	108738710	3	108738710	3	108738710	*	S	1.46988	-5.27778
3_108747980_G_A	rs1975569	3	108747980	G	A	-0.0171	0.983	0.967	1	0.3293	10	rs1975569	0.04716	3	108747980	A	G	0.3293	0.983	0.967	1	-0.0171	0.0086	85934	401577	3	108747980	3	108747980	*	rs1975569	R	108466827	rs1975569	A	G	0.3258	0.0106	0.0018	9.6e-09	690070	108466827	108747980	3	108747980	3	108747980	*	R	-1.98837	5.88889
3_108748972_G_A	rs12695186	3	108748972	G	A	-0.0069	0.993	0.977	1.009	0.525	10	rs12695186	0.3951	3	108748972	A	G	0.525	0.993	0.977	1.009	-0.0069	0.0081	85934	401577	3	108748972	3	108748972	*	rs12695186	R	108467819	rs12695186	A	G	0.5206	0.0069	0.0017	6.6e-05	690960	108467819	108748972	3	108748972	3	108748972	*	R	-0.851852	4.05882
3_108756961_G_A	rs1107337	3	108756961	G	A	-0.0168	0.983	0.967	1	0.3286	10	rs1107337	0.05093	3	108756961	A	G	0.3286	0.983	0.967	1	-0.0168	0.0086	85934	401577	3	108756961	3	108756961	*	rs1107337	R	108475808	rs1107337	A	G	0.3256	0.0107	0.0019	1.4e-08	642240	108475808	108756961	3	108756961	3	108756961	*	R	-1.95349	5.63158
3_108761990_G_A	rs6790343	3	108761990	G	A	-0.0163	0.984	0.967	1.001	0.3282	10	rs6790343	0.0582	3	108761990	A	G	0.3282	0.984	0.967	1.001	-0.0163	0.0086	85934	401577	3	108761990	3	108761990	*	rs6790343	R	108480837	rs6790343	A	G	0.3254	0.0103	0.0018	2.4e-08	691144	108480837	108761990	3	108761990	3	108761990	*	R	-1.89535	5.72222
3_108770867_T_C	rs9809154	3	108770867	T	C	0.0155	1.01523	1	1.03199	0.4748	11	rs9809154	0.0567	3	108770867	T	C	0.5252	0.985	0.969	1	-0.0155	0.0081	85934	401577	3	108770867	3	108770867	*	rs9809154	Y	108489714	rs9809154	T	C	0.5219	0.0063	0.0017	0.00026	691712	108489714	108770867	3	108770867	3	108770867	*	Y	1.91358	3.70588
3_108776616_A_G	rs17223219	3	108776616	A	G	-0.0177	0.982318	0.961538	1.00402	0.1589	11	rs17223219	0.1102	3	108776616	A	G	0.8411	1.018	0.996	1.04	0.0177	0.0111	85934	401577	3	108776616	3	108776616	*	rs17223219	R	108495463	rs17223219	A	G	0.8457	-0.0112	0.0024	4e-06	690460	108495463	108776616	3	108776616	3	108776616	*	R	-1.59459	-4.66667
3_108780391_A_G	rs6794031	3	108780391	A	G	0.0097	1.0101	0.99108	1.02881	0.7589	11	rs6794031	0.3093	3	108780391	A	G	0.2411	0.99	0.972	1.009	-0.0097	0.0096	85934	401577	3	108780391	3	108780391	*	rs6794031	R	108499238	rs6794031	A	G	0.2335	0.0087	0.0021	2.9e-05	683222	108499238	108780391	3	108780391	3	108780391	*	R	1.01042	4.14286
3_108787119_C_T	rs11710512	3	108787119	C	T	-0.0182	0.982	0.961	1.004	0.1588	10	rs11710512	0.1015	3	108787119	T	C	0.1588	0.982	0.961	1.004	-0.0182	0.0111	85934	401577	3	108787119	3	108787119	*	rs11710512	Y	108505966	rs11710512	T	C	0.1523	0.0112	0.0024	3.8e-06	689663	108505966	108787119	3	108787119	3	108787119	*	Y	-1.63964	4.66667
3_108791955_A_T	rs2218634	3	108791955	A	T	-0.0173	0.983284	0.961538	1.00402	0.159	6	rs2218634	0.1198	3	108791955	A	T	0.841	1.017	0.996	1.04	0.0173	0.0111	85934	401577	3	108791955	3	108791955	*	rs2218634	W	108510802	rs2218634	A	T	0.8471	-0.0115	0.0026	1.2e-05	533702	108510802	108791955	3	108791955	3	108791955	*	W	-1.55856	-4.42308
3_108797916_T_G	rs13094902	3	108797916	T	G	-0.015	0.985222	0.96432	1.00604	0.1712	11	rs13094902	0.1662	3	108797916	T	G	0.8288	1.015	0.994	1.037	0.015	0.0108	85934	401577	3	108797916	3	108797916	*	rs13094902	B	108516763	rs13094902	T	G	0.8364	-0.0096	0.0023	4.3e-05	692523	108516763	108797916	3	108797916	3	108797916	*	B	-1.38889	-4.17391
3_108798051_T_G	rs7635702	3	108798051	T	G	-0.015	0.985222	0.96432	1.00604	0.1716	11	rs7635702	0.1647	3	108798051	T	G	0.8284	1.015	0.994	1.037	0.015	0.0108	85934	401577	3	108798051	3	108798051	*	rs7635702	K	108516898	rs7635702	T	G	0.8333	-0.0096	0.0023	4.3e-05	691845	108516898	108798051	3	108798051	3	108798051	*	K	-1.38889	-4.17391
3_108799038_G_A	rs7627231	3	108799038	G	A	-0.0152	0.985	0.964	1.006	0.1711	10	rs7627231	0.1602	3	108799038	A	G	0.1711	0.985	0.964	1.006	-0.0152	0.0108	85934	401577	3	108799038	3	108799038	*	rs7627231	R	108517885	rs7627231	A	G	0.1636	0.0096	0.0023	4e-05	692459	108517885	108799038	3	108799038	3	108799038	*	R	-1.40741	4.17391
3_108803083_G_A	rs6776960	3	108803083	G	A	-0.0148	0.985	0.965	1.006	0.1712	10	rs6776960	0.1712	3	108803083	A	G	0.1712	0.985	0.965	1.006	-0.0148	0.0108	85934	401577	3	108803083	3	108803083	*	rs6776960	R	108521930	rs6776960	A	G	0.1636	0.0097	0.0024	4.2e-05	692515	108521930	108803083	3	108803083	3	108803083	*	R	-1.37037	4.04167
3_108804443_A_T	rs17223542	3	108804443	A	T	-0.0149	0.985222	0.96432	1.00604	0.1712	6	rs17223542	0.169	3	108804443	A	T	0.8288	1.015	0.994	1.037	0.0149	0.0108	85934	401577	3	108804443	3	108804443	*	rs17223542	W	108523290	rs17223542	A	T	0.8364	-0.0097	0.0023	3.7e-05	692530	108523290	108804443	3	108804443	3	108804443	*	W	-1.37963	-4.21739
3_108805534_A_G	rs11716830	3	108805534	A	G	-0.0146	0.985222	0.965251	1.00705	0.1714	11	rs11716830	0.175	3	108805534	A	G	0.8286	1.015	0.993	1.036	0.0146	0.0108	85934	401577	3	108805534	3	108805534	*	rs11716830	R	108524381	rs11716830	A	G	0.8364	-0.0097	0.0023	3.2e-05	692604	108524381	108805534	3	108805534	3	108805534	*	R	-1.35185	-4.21739
3_108812906_C_T	rs7635474	3	108812906	C	T	-0.0157	0.984	0.964	1.005	0.1708	10	rs7635474	0.148	3	108812906	T	C	0.1708	0.984	0.964	1.005	-0.0157	0.0108	85934	401577	3	108812906	3	108812906	*	rs7635474	Y	108531753	rs7635474	T	C	0.1632	0.0099	0.0023	2.5e-05	691493	108531753	108812906	3	108812906	3	108812906	*	Y	-1.4537	4.30435
3_109326945_T_A	rs13078991	3	109326945	T	A	0.0054	1.005	0.984	1.027	0.1733	5	rs13078991	0.6191	3	109326945	A	T	0.1733	1.005	0.984	1.027	0.0054	0.0108	85934	401577	3	109326945	3	109326945	*	rs13078991	W	109045792	rs13078991	A	T	0.1734	0.0095	0.0023	3.7e-05	689972	109045792	109326945	3	109326945	3	109326945	*	W	0.5	4.13043
3_109842016_G_A	rs7646029	3	109842016	G	A	-0.004	0.996	0.977	1.016	0.2139	10	rs7646029	0.6865	3	109842016	A	G	0.2139	0.996	0.977	1.016	-0.004	0.0099	85934	401577	3	109842016	3	109842016	*	rs7646029	R	109560863	rs7646029	A	G	0.212	0.0077	0.0021	0.00027	690778	109560863	109842016	3	109842016	3	109842016	*	R	-0.40404	3.66667
3_109853862_C_T	rs6773750	3	109853862	C	T	-0.0045	0.996	0.976	1.015	0.214	10	rs6773750	0.65	3	109853862	T	C	0.214	0.996	0.976	1.015	-0.0045	0.0099	85934	401577	3	109853862	3	109853862	*	rs6773750	Y	109572709	rs6773750	T	C	0.211	0.0078	0.0021	0.0002	691144	109572709	109853862	3	109853862	3	109853862	*	Y	-0.454545	3.71429
3_109888471_G_C	rs9855886	3	109888471	G	C	-0.0051	0.995	0.976	1.014	0.214	5	rs9855886	0.6036	3	109888471	C	G	0.214	0.995	0.976	1.014	-0.0051	0.0099	85934	401577	3	109888471	3	109888471	*	rs9855886	S	109607318	rs9855886	C	G	0.2111	0.0078	0.0021	0.00021	690998	109607318	109888471	3	109888471	3	109888471	*	S	-0.515152	3.71429
3_109918180_G_A	rs3915170	3	109918180	G	A	-0.0048	0.995	0.976	1.015	0.2128	10	rs3915170	0.6279	3	109918180	A	G	0.2128	0.995	0.976	1.015	-0.0048	0.0099	85934	401577	3	109918180	3	109918180	*	rs3915170	R	109637027	rs3915170	A	G	0.2104	0.0076	0.0021	0.00031	689727	109637027	109918180	3	109918180	3	109918180	*	R	-0.484848	3.61905
3_113935858_T_C	rs7626657	3	113935858	T	C	0.0025	1.002	0.986193	1.01937	0.3646	11	rs7626657	0.7678	3	113935858	T	C	0.6354	0.998	0.981	1.014	-0.0025	0.0086	85934	401577	3	113935858	3	113935858	*	rs7626657	Y	113654705	rs7626657	T	C	0.6387	0.0079	0.0018	1.4e-05	681041	113654705	113935858	3	113935858	3	113935858	*	Y	0.290698	4.38889
3_113938873_A_G	rs6802486	3	113938873	A	G	0.0017	1.002	0.985222	1.01833	0.3711	11	rs6802486	0.8467	3	113938873	A	G	0.6289	0.998	0.982	1.015	-0.0017	0.0086	85934	401577	3	113938873	3	113938873	*	rs6802486	R	113657720	rs6802486	A	G	0.6324	0.0079	0.0018	1.5e-05	680011	113657720	113938873	3	113938873	3	113938873	*	R	0.197674	4.38889
3_113940461_G_C	rs2029228	3	113940461	G	C	0.0077	1.008	0.99	1.025	0.3297	5	rs2029228	0.3824	3	113940461	C	G	0.3297	1.008	0.99	1.025	0.0077	0.0088	85934	401577	3	113940461	3	113940461	*	rs2029228	S	113659308	rs2029228	C	G	0.328	-0.0078	0.0019	3e-05	680416	113659308	113940461	3	113940461	3	113940461	*	S	0.875	-4.10526
3_113940702_T_G	rs2029227	3	113940702	T	G	0.0033	1.00301	0.986193	1.02041	0.361	11	rs2029227	0.7051	3	113940702	T	G	0.639	0.997	0.98	1.014	-0.0033	0.0086	85934	401577	3	113940702	3	113940702	*	rs2029227	K	113659549	rs2029227	T	G	0.6419	0.0079	0.0018	1.7e-05	680009	113659549	113940702	3	113940702	3	113940702	*	K	0.383721	4.38889
3_113947327_A_G	rs3732786	3	113947327	A	G	-0.0001	1	0.983284	1.01729	0.3746	11	rs3732786	0.9919	3	113947327	A	G	0.6254	1	0.983	1.017	0.0001	0.0086	85934	401577	3	113947327	3	113947327	*	rs3732786	R	113666174	rs3732786	A	G	0.633	0.0082	0.0018	6.9e-06	680633	113666174	113947327	3	113947327	3	113947327	*	R	-0.0116279	4.55556
3_113954278_A_G	rs11921691	3	113954278	A	G	0.0013	1.001	0.985222	1.01729	0.5449	11	rs11921691	0.8703	3	113954278	A	G	0.4551	0.999	0.983	1.015	-0.0013	0.0083	85934	401577	3	113954278	3	113954278	*	rs11921691	R	113673125	rs11921691	A	G	0.4628	0.0066	0.0017	0.00013	692576	113673125	113954278	3	113954278	3	113954278	*	R	0.156627	3.88235
3_113956815_G_A	rs9866271	3	113956815	G	A	0.0022	1.002	0.986	1.019	0.5397	10	rs9866271	0.7924	3	113956815	A	G	0.5397	1.002	0.986	1.019	0.0022	0.0083	85934	401577	3	113956815	3	113956815	*	rs9866271	R	113675662	rs9866271	A	G	0.5354	-0.0065	0.0017	0.00019	691482	113675662	113956815	3	113956815	3	113956815	*	R	0.26506	-3.82353
3_113960203_A_G	rs9848479	3	113960203	A	G	-0.0015	0.998004	0.982318	1.01523	0.5507	11	rs9848479	0.8527	3	113960203	A	G	0.4493	1.002	0.985	1.018	0.0015	0.0083	85934	401577	3	113960203	3	113960203	*	rs9848479	R	113679050	rs9848479	A	G	0.4553	0.0063	0.0018	0.00039	628714	113679050	113960203	3	113960203	3	113960203	*	R	-0.180723	3.5
3_114421522_G_C	rs10511331	3	114421522	G	C	0.0224	1.023	0.988	1.059	0.0612	5	rs10511331	0.2034	3	114421522	C	G	0.0612	1.023	0.988	1.059	0.0224	0.0176	85934	401577	3	114421522	3	114421522	*	rs10511331	S	114140369	rs10511331	C	G	0.06338	-0.0159	0.0037	1.7e-05	669481	114140369	114421522	3	114421522	3	114421522	*	S	1.27273	-4.2973
3_114423777_A_G	rs16822651	3	114423777	A	G	0.0229	1.02354	0.988142	1.05932	0.0612	11	rs16822651	0.1929	3	114423777	A	G	0.9388	0.977	0.944	1.012	-0.0229	0.0176	85934	401577	3	114423777	3	114423777	*	rs16822651	R	114142624	rs16822651	A	G	0.93557	0.0161	0.0036	9.9e-06	681230	114142624	114423777	3	114423777	3	114423777	*	R	1.30114	4.47222
3_114424848_A_G	rs4257512	3	114424848	A	G	0.0228	1.02354	0.988142	1.05932	0.0612	11	rs4257512	0.194	3	114424848	A	G	0.9388	0.977	0.944	1.012	-0.0228	0.0176	85934	401577	3	114424848	3	114424848	*	rs4257512	R	114143695	rs4257512	A	G	0.93639	0.0161	0.0036	1e-05	681207	114143695	114424848	3	114424848	3	114424848	*	R	1.29545	4.47222
3_114431487_C_T	rs2722033	3	114431487	C	T	-0.0132	0.987	0.955	1.02	0.9247	10	rs2722033	0.4391	3	114431487	T	C	0.9247	0.987	0.955	1.02	-0.0132	0.017	85934	401577	3	114431487	3	114431487	*	rs2722033	Y	114150334	rs2722033	T	C	0.93376	0.0156	0.0036	1.7e-05	668536	114150334	114431487	3	114431487	3	114431487	*	Y	-0.776471	4.33333
3_114431716_C_T	rs12695305	3	114431716	C	T	-0.0169	0.983	0.951	1.017	0.9266	10	rs12695305	0.3199	3	114431716	T	C	0.9266	0.983	0.951	1.017	-0.0169	0.017	85934	401577	3	114431716	3	114431716	*	rs12695305	Y	114150563	rs12695305	T	C	0.9351	0.0159	0.0036	1.2e-05	668549	114150563	114431716	3	114431716	3	114431716	*	Y	-0.994118	4.41667
3_114437337_C_G	rs2722021	3	114437337	C	G	-0.0148	0.985222	0.953289	1.01833	0.9245	6	rs2722021	0.386	3	114437337	C	G	0.0755	1.015	0.982	1.049	0.0148	0.017	85934	401577	3	114437337	3	114437337	*	rs2722021	S	114156184	rs2722021	C	G	0.06478	-0.016	0.0036	1.1e-05	668018	114156184	114437337	3	114437337	3	114437337	*	S	-0.870588	-4.44444
3_114456077_G_T	rs9856597	3	114456077	G	T	-0.01	0.99	0.968	1.012	0.8347	10	rs9856597	0.378	3	114456077	T	G	0.8347	0.99	0.968	1.012	-0.01	0.0114	85934	401577	3	114456077	3	114456077	*	rs9856597	K	114174924	rs9856597	T	G	0.85	0.0102	0.0024	2.8e-05	688143	114174924	114456077	3	114456077	3	114456077	*	K	-0.877193	4.25
3_114459632_C_T	rs10934275	3	114459632	C	T	-0.0116	0.988	0.967	1.011	0.8362	10	rs10934275	0.3076	3	114459632	T	C	0.8362	0.988	0.967	1.011	-0.0116	0.0114	85934	401577	3	114459632	3	114459632	*	rs10934275	Y	114178479	rs10934275	T	C	0.8486	0.01	0.0024	3.9e-05	689444	114178479	114459632	3	114459632	3	114459632	*	Y	-1.01754	4.16667
3_114463854_C_T	rs12487110	3	114463854	C	T	-0.0076	0.992	0.972	1.013	0.8002	10	rs12487110	0.4695	3	114463854	T	C	0.8002	0.992	0.972	1.013	-0.0076	0.0105	85934	401577	3	114463854	3	114463854	*	rs12487110	Y	114182701	rs12487110	T	C	0.8174	0.0104	0.0023	4.4e-06	682276	114182701	114463854	3	114463854	3	114463854	*	Y	-0.72381	4.52174
3_114464765_T_C	rs11921658	3	114464765	T	C	0.0057	1.00604	0.985222	1.02669	0.1973	11	rs11921658	0.5819	3	114464765	T	C	0.8027	0.994	0.974	1.015	-0.0057	0.0103	85934	401577	3	114464765	3	114464765	*	rs11921658	Y	114183612	rs11921658	T	C	0.81	0.0095	0.0023	2.8e-05	673104	114183612	114464765	3	114464765	3	114464765	*	Y	0.553398	4.13043
3_114465768_A_T	rs10511332	3	114465768	A	T	0.0135	1.01317	0.99108	1.03627	0.1533	6	rs10511332	0.2351	3	114465768	A	T	0.8467	0.987	0.965	1.009	-0.0135	0.0114	85934	401577	3	114465768	3	114465768	*	rs10511332	W	114184615	rs10511332	A	T	0.8526	0.0102	0.0024	3e-05	690019	114184615	114465768	3	114465768	3	114465768	*	W	1.18421	4.25
3_114471853_T_C	rs11714962	3	114471853	T	C	0.0105	1.0101	0.990099	1.03199	0.1904	11	rs11714962	0.3134	3	114471853	T	C	0.8096	0.99	0.969	1.01	-0.0105	0.0105	85934	401577	3	114471853	3	114471853	*	rs11714962	Y	114190700	rs11714962	T	C	0.8182	0.0101	0.0023	7.5e-06	678421	114190700	114471853	3	114471853	3	114471853	*	Y	1	4.3913
3_114568603_A_C	rs11714846	3	114568603	A	C	0.0254	1.02564	0.996016	1.05597	0.0822	11	rs11714846	0.08608	3	114568603	A	C	0.9178	0.975	0.947	1.004	-0.0254	0.0148	85934	401577	3	114568603	3	114568603	*	rs11714846	M	114287450	rs11714846	A	C	0.92136	0.0182	0.0032	1.6e-08	687867	114287450	114568603	3	114568603	3	114568603	*	M	1.71622	5.6875
3_114569794_G_A	rs11708358	3	114569794	G	A	0.0256	1.026	0.997	1.056	0.0824	10	rs11708358	0.08401	3	114569794	A	G	0.0824	1.026	0.997	1.056	0.0256	0.0148	85934	401577	3	114569794	3	114569794	*	rs11708358	R	114288641	rs11708358	A	G	0.07957	-0.0182	0.0032	1.7e-08	689806	114288641	114569794	3	114569794	3	114569794	*	R	1.72973	-5.6875
3_114570780_A_G	rs16822971	3	114570780	A	G	0.0263	1.02669	0.997009	1.05708	0.0825	11	rs16822971	0.0762	3	114570780	A	G	0.9175	0.974	0.946	1.003	-0.0263	0.0148	85934	401577	3	114570780	3	114570780	*	rs16822971	R	114289627	rs16822971	A	G	0.92002	0.0183	0.0032	1.4e-08	687951	114289627	114570780	3	114570780	3	114570780	*	R	1.77703	5.71875
3_114574449_A_G	rs11914467	3	114574449	A	G	0.0211	1.02145	0.992063	1.05152	0.0835	11	rs11914467	0.1505	3	114574449	A	G	0.9165	0.979	0.951	1.008	-0.0211	0.0147	85934	401577	3	114574449	3	114574449	*	rs11914467	R	114293296	rs11914467	A	G	0.92031	0.0182	0.0032	1.8e-08	687841	114293296	114574449	3	114574449	3	114574449	*	R	1.43537	5.6875
3_114588445_T_G	rs16822982	3	114588445	T	G	0.0206	1.02041	0.992063	1.05042	0.0833	11	rs16822982	0.1613	3	114588445	T	G	0.9167	0.98	0.952	1.008	-0.0206	0.0147	85934	401577	3	114588445	3	114588445	*	rs16822982	K	114307292	rs16822982	T	G	0.92008	0.0185	0.0032	7.4e-09	690135	114307292	114588445	3	114588445	3	114588445	*	K	1.40136	5.78125
3_114591380_C_T	rs17674308	3	114591380	C	T	-0.0047	0.995	0.973	1.018	0.1508	10	rs17674308	0.6814	3	114591380	T	C	0.1508	0.995	0.973	1.018	-0.0047	0.0114	85934	401577	3	114591380	3	114591380	*	rs17674308	Y	114310227	rs17674308	T	C	0.1535	0.0086	0.0024	0.00041	688415	114310227	114591380	3	114591380	3	114591380	*	Y	-0.412281	3.58333
3_114592328_G_C	rs11716475	3	114592328	G	C	0.0216	1.022	0.993	1.052	0.0827	5	rs11716475	0.1426	3	114592328	C	G	0.0827	1.022	0.993	1.052	0.0216	0.0147	85934	401577	3	114592328	3	114592328	*	rs11716475	S	114311175	rs11716475	C	G	0.07963	-0.0186	0.0032	5.2e-09	690698	114311175	114592328	3	114592328	3	114592328	*	S	1.46939	-5.8125
3_114594426_C_T	rs9871354	3	114594426	C	T	-0.0036	0.996	0.974	1.019	0.1504	10	rs9871354	0.7498	3	114594426	T	C	0.1504	0.996	0.974	1.019	-0.0036	0.0114	85934	401577	3	114594426	3	114594426	*	rs9871354	Y	114313273	rs9871354	T	C	0.1521	0.0089	0.0024	0.00026	688438	114313273	114594426	3	114594426	3	114594426	*	Y	-0.315789	3.70833
3_114596719_G_A	rs6796509	3	114596719	G	A	-0.0047	0.995	0.973	1.018	0.1512	10	rs6796509	0.6787	3	114596719	A	G	0.1512	0.995	0.973	1.018	-0.0047	0.0114	85934	401577	3	114596719	3	114596719	*	rs6796509	R	114315566	rs6796509	A	G	0.1532	0.0087	0.0024	0.00033	676795	114315566	114596719	3	114596719	3	114596719	*	R	-0.412281	3.625
3_114599263_G_A	rs9869646	3	114599263	G	A	-0.0048	0.995	0.973	1.018	0.1511	10	rs9869646	0.6737	3	114599263	A	G	0.1511	0.995	0.973	1.018	-0.0048	0.0114	85934	401577	3	114599263	3	114599263	*	rs9869646	V	114318110	rs9869646	A	G	0.1525	0.0087	0.0024	0.00033	676934	114318110	114599263	3	114599263	3	114599263	*	V	-0.421053	3.625
3_114600007_T_C	rs1402558	3	114600007	T	C	0.0209	1.02145	0.992063	1.05042	0.0827	11	rs1402558	0.1548	3	114600007	T	C	0.9173	0.979	0.952	1.008	-0.0209	0.0147	85934	401577	3	114600007	3	114600007	*	rs1402558	Y	114318854	rs1402558	T	C	0.92025	0.0188	0.0032	2.9e-09	692103	114318854	114600007	3	114600007	3	114600007	*	Y	1.42177	5.875
3_114600199_G_A	rs950992	3	114600199	G	A	0.0202	1.02	0.991	1.05	0.0831	10	rs950992	0.1691	3	114600199	A	G	0.0831	1.02	0.991	1.05	0.0202	0.0147	85934	401577	3	114600199	3	114600199	*	rs950992	D	114319046	rs950992	A	G	0.08051	-0.0189	0.0032	2.5e-09	692096	114319046	114600199	3	114600199	3	114600199	*	D	1.37415	-5.90625
3_114600560_A_G	rs16822990	3	114600560	A	G	0.0176	1.01729	0.98912	1.04712	0.0841	11	rs16822990	0.2279	3	114600560	A	G	0.9159	0.983	0.955	1.011	-0.0176	0.0146	85934	401577	3	114600560	3	114600560	*	rs16822990	R	114319407	rs16822990	A	G	0.9199	0.0187	0.0032	3.8e-09	681891	114319407	114600560	3	114600560	3	114600560	*	R	1.20548	5.84375
3_114602651_T_C	rs11710241	3	114602651	T	C	0.0213	1.02145	0.993049	1.05152	0.084	11	rs11710241	0.1453	3	114602651	T	C	0.916	0.979	0.951	1.007	-0.0213	0.0146	85934	401577	3	114602651	3	114602651	*	rs11710241	Y	114321498	rs11710241	T	C	0.91978	0.0181	0.0032	1.1e-08	691678	114321498	114602651	3	114602651	3	114602651	*	Y	1.4589	5.65625
3_114608590_T_C	rs16823002	3	114608590	T	C	0.0209	1.02145	0.992063	1.05042	0.0829	11	rs16823002	0.154	3	114608590	T	C	0.9171	0.979	0.952	1.008	-0.0209	0.0146	85934	401577	3	114608590	3	114608590	*	rs16823002	Y	114327437	rs16823002	T	C	0.91955	0.0189	0.0032	2.8e-09	691877	114327437	114608590	3	114608590	3	114608590	*	Y	1.43151	5.90625
3_114609371_C_G	rs4555491	3	114609371	C	G	-0.0046	0.995025	0.97371	1.01833	0.1509	6	rs4555491	0.6871	3	114609371	C	G	0.8491	1.005	0.982	1.027	0.0046	0.0114	85934	401577	3	114609371	3	114609371	*	rs4555491	S	114328218	rs4555491	C	G	0.8478	-0.0089	0.0024	0.00027	689192	114328218	114609371	3	114609371	3	114609371	*	S	-0.403509	-3.70833
3_114613066_T_C	rs4682162	3	114613066	T	C	-0.0032	0.997009	0.974659	1.01937	0.1507	11	rs4682162	0.7755	3	114613066	T	C	0.8493	1.003	0.981	1.026	0.0032	0.0114	85934	401577	3	114613066	3	114613066	*	rs4682162	Y	114331913	rs4682162	T	C	0.8473	-0.0089	0.0024	0.00028	677950	114331913	114613066	3	114613066	3	114613066	*	Y	-0.280702	-3.70833
3_114614116_T_C	rs10511335	3	114614116	T	C	0.0206	1.02041	0.992063	1.05042	0.0825	11	rs10511335	0.1622	3	114614116	T	C	0.9175	0.98	0.952	1.008	-0.0206	0.0147	85934	401577	3	114614116	3	114614116	*	rs10511335	Y	114332963	rs10511335	T	C	0.9206	0.019	0.0032	2.3e-09	691846	114332963	114614116	3	114614116	3	114614116	*	Y	1.40136	5.9375
3_114615631_G_A	rs9852045	3	114615631	G	A	-0.0024	0.998	0.976	1.02	0.1525	10	rs9852045	0.8301	3	114615631	A	G	0.1525	0.998	0.976	1.02	-0.0024	0.0114	85934	401577	3	114615631	3	114615631	*	rs9852045	R	114334478	rs9852045	A	G	0.1568	0.0088	0.0024	0.00034	678719	114334478	114615631	3	114615631	3	114615631	*	R	-0.210526	3.66667
3_114616176_T_C	rs2669892	3	114616176	T	C	0.0105	1.0101	0.99108	1.02987	0.2166	11	rs2669892	0.2874	3	114616176	T	C	0.7834	0.99	0.971	1.009	-0.0105	0.0098	85934	401577	3	114616176	3	114616176	*	rs2669892	Y	114335023	rs2669892	T	C	0.7825	0.0084	0.0021	7.9e-05	690908	114335023	114616176	3	114616176	3	114616176	*	Y	1.07143	4
3_114618839_G_A	rs9840094	3	114618839	G	A	-0.0032	0.997	0.975	1.019	0.152	10	rs9840094	0.7791	3	114618839	A	G	0.152	0.997	0.975	1.019	-0.0032	0.0114	85934	401577	3	114618839	3	114618839	*	rs9840094	R	114337686	rs9840094	A	G	0.1527	0.0094	0.0024	0.00012	678988	114337686	114618839	3	114618839	3	114618839	*	R	-0.280702	3.91667
3_114620048_C_T	rs9849279	3	114620048	C	T	-0.0034	0.997	0.975	1.019	0.1506	10	rs9849279	0.7678	3	114620048	T	C	0.1506	0.997	0.975	1.019	-0.0034	0.0114	85934	401577	3	114620048	3	114620048	*	rs9849279	Y	114338895	rs9849279	T	C	0.1521	0.0089	0.0024	0.00024	692134	114338895	114620048	3	114620048	3	114620048	*	Y	-0.298246	3.70833
3_114621688_C_T	rs9855604	3	114621688	C	T	-0.0029	0.997	0.975	1.02	0.1499	10	rs9855604	0.7983	3	114621688	T	C	0.1499	0.997	0.975	1.02	-0.0029	0.0114	85934	401577	3	114621688	3	114621688	*	rs9855604	Y	114340535	rs9855604	T	C	0.15	0.0085	0.0024	0.00046	692511	114340535	114621688	3	114621688	3	114621688	*	Y	-0.254386	3.54167
3_114622384_G_T	rs3732479	3	114622384	G	T	-0.0034	0.997	0.975	1.019	0.1494	10	rs3732479	0.7686	3	114622384	T	G	0.1494	0.997	0.975	1.019	-0.0034	0.0114	85934	401577	3	114622384	3	114622384	*	rs3732479	K	114341231	rs3732479	T	G	0.15	0.0087	0.0024	0.00035	692287	114341231	114622384	3	114622384	3	114622384	*	K	-0.298246	3.625
3_114622703_C_T	rs9860965	3	114622703	C	T	-0.0029	0.997	0.975	1.02	0.1495	10	rs9860965	0.7992	3	114622703	T	C	0.1495	0.997	0.975	1.02	-0.0029	0.0114	85934	401577	3	114622703	3	114622703	*	rs9860965	Y	114341550	rs9860965	T	C	0.1502	0.0086	0.0024	0.00036	692116	114341550	114622703	3	114622703	3	114622703	*	Y	-0.254386	3.58333
3_114623130_A_G	rs13317384	3	114623130	A	G	-0.0029	0.997009	0.974659	1.01937	0.151	11	rs13317384	0.7965	3	114623130	A	G	0.849	1.003	0.981	1.026	0.0029	0.0114	85934	401577	3	114623130	3	114623130	*	rs13317384	R	114341977	rs13317384	A	G	0.8489	-0.0087	0.0024	0.00036	688643	114341977	114623130	3	114623130	3	114623130	*	R	-0.254386	-3.625
3_114629573_C_T	rs7649707	3	114629573	C	T	0.0176	1.018	0.989	1.048	0.0838	10	rs7649707	0.2344	3	114629573	T	C	0.0838	1.018	0.989	1.048	0.0176	0.0148	85934	401577	3	114629573	3	114629573	*	rs7649707	Y	114348420	rs7649707	T	C	0.08074	-0.0193	0.0032	1.9e-09	675643	114348420	114629573	3	114629573	3	114629573	*	Y	1.18919	-6.03125
3_114649848_C_T	rs2669904	3	114649848	C	T	0.0082	1.008	0.987	1.03	0.1664	10	rs2669904	0.4565	3	114649848	T	C	0.1664	1.008	0.987	1.03	0.0082	0.0111	85934	401577	3	114649848	3	114649848	*	rs2669904	Y	114368695	rs2669904	T	C	0.161	-0.0083	0.0024	0.00041	684800	114368695	114649848	3	114649848	3	114649848	*	Y	0.738739	-3.45833
3_114667716_T_G	rs1921494	3	114667716	T	G	0.0173	1.01729	0.990099	1.04603	0.098	11	rs1921494	0.2122	3	114667716	T	G	0.902	0.983	0.956	1.01	-0.0173	0.0139	85934	401577	3	114667716	3	114667716	*	rs1921494	K	114386563	rs1921494	T	G	0.90786	0.0176	0.003	6.1e-09	689476	114386563	114667716	3	114667716	3	114667716	*	K	1.2446	5.86667
3_114670572_T_G	rs11713123	3	114670572	T	G	0.0143	1.0142	0.982318	1.04712	0.0687	11	rs11713123	0.377	3	114670572	T	G	0.9313	0.986	0.955	1.018	-0.0143	0.0162	85934	401577	3	114670572	3	114670572	*	rs11713123	K	114389419	rs11713123	T	G	0.93189	0.0156	0.0034	5.7e-06	677829	114389419	114670572	3	114670572	3	114670572	*	K	0.882716	4.58824
3_114672546_C_T	rs11711196	3	114672546	C	T	0.0187	1.019	0.99	1.049	0.0828	10	rs11711196	0.2059	3	114672546	T	C	0.0828	1.019	0.99	1.049	0.0187	0.0148	85934	401577	3	114672546	3	114672546	*	rs11711196	Y	114391393	rs11711196	T	C	0.08302	-0.0182	0.0035	1.5e-07	677005	114391393	114672546	3	114672546	3	114672546	*	Y	1.26351	-5.2
3_114677126_C_T	rs17681395	3	114677126	C	T	0.0153	1.015	0.986	1.045	0.0833	10	rs17681395	0.3005	3	114677126	T	C	0.0833	1.015	0.986	1.045	0.0153	0.0148	85934	401577	3	114677126	3	114677126	*	rs17681395	Y	114395973	rs17681395	T	C	0.08308	-0.0195	0.0032	6.1e-10	680401	114395973	114677126	3	114677126	3	114677126	*	Y	1.03378	-6.09375
3_114680449_G_A	rs17681451	3	114680449	G	A	0.0132	1.013	0.985	1.043	0.0832	10	rs17681451	0.3714	3	114680449	A	G	0.0832	1.013	0.985	1.043	0.0132	0.0147	85934	401577	3	114680449	3	114680449	*	rs17681451	R	114399296	rs17681451	A	G	0.08384	-0.0197	0.0031	3.5e-10	692317	114399296	114680449	3	114680449	3	114680449	*	R	0.897959	-6.35484
3_114683240_C_T	rs17619661	3	114683240	C	T	0.0148	1.015	0.986	1.045	0.0831	10	rs17619661	0.316	3	114683240	T	C	0.0831	1.015	0.986	1.045	0.0148	0.0148	85934	401577	3	114683240	3	114683240	*	rs17619661	Y	114402087	rs17619661	T	C	0.08273	-0.0196	0.0032	5.6e-10	680175	114402087	114683240	3	114683240	3	114683240	*	Y	1	-6.125
3_114689741_A_C	rs11720743	3	114689741	A	C	0.0146	1.0142	0.985222	1.04493	0.0832	11	rs11720743	0.324	3	114689741	A	C	0.9168	0.986	0.957	1.015	-0.0146	0.0148	85934	401577	3	114689741	3	114689741	*	rs11720743	M	114408588	rs11720743	A	C	0.91733	0.0192	0.0032	1.2e-09	680263	114408588	114689741	3	114689741	3	114689741	*	M	0.986486	6
3_114698828_A_G	rs17619973	3	114698828	A	G	0.0172	1.01729	0.987167	1.04822	0.0755	11	rs17619973	0.2637	3	114698828	A	G	0.9245	0.983	0.954	1.013	-0.0172	0.0154	85934	401577	3	114698828	3	114698828	*	rs17619973	R	114417675	rs17619973	A	G	0.9254	0.02	0.0032	2.4e-10	781150	114417675	114698828	3	114698828	3	114698828	*	R	1.11688	6.25
3_114707601_A_T	rs16823111	3	114707601	A	T	0.0012	1.001	0.967118	1.03734	0.0593	6	rs16823111	0.9479	3	114707601	A	T	0.9407	0.999	0.964	1.034	-0.0012	0.0179	85934	401577	3	114707601	3	114707601	*	rs16823111	W	114426448	rs16823111	A	T	0.94937	0.0157	0.0041	0.00012	659105	114426448	114707601	3	114707601	3	114707601	*	W	0.0670391	3.82927
3_114708210_G_C	rs7616014	3	114708210	G	C	-0.0006	0.999	0.98	1.019	0.7549	5	rs7616014	0.9518	3	114708210	C	G	0.7549	0.999	0.98	1.019	-0.0006	0.0098	85934	401577	3	114708210	3	114708210	*	rs7616014	S	114427057	rs7616014	C	G	0.7695	0.0083	0.0021	9.2e-05	683093	114427057	114708210	3	114708210	3	114708210	*	S	-0.0612245	3.95238
3_114725463_C_T	rs1274226	3	114725463	C	T	0.0023	1.002	0.984	1.021	0.239	10	rs1274226	0.8113	3	114725463	T	C	0.239	1.002	0.984	1.021	0.0023	0.0096	85934	401577	3	114725463	3	114725463	*	rs1274226	Y	114444310	rs1274226	T	C	0.2308	-0.0085	0.0021	3.7e-05	692590	114444310	114725463	3	114725463	3	114725463	*	Y	0.239583	-4.04762
3_114729362_A_T	rs6780425	3	114729362	A	T	0.0043	1.00402	0.983284	1.02564	0.8176	6	rs6780425	0.6913	3	114729362	A	T	0.1824	0.996	0.975	1.017	-0.0043	0.0108	85934	401577	3	114729362	3	114729362	*	rs6780425	W	114448209	rs6780425	A	T	0.169	-0.0105	0.0023	6.4e-06	691956	114448209	114729362	3	114729362	3	114729362	*	W	0.398148	-4.56522
3_114733057_G_C	rs1298330	3	114733057	G	C	-0.0024	0.998	0.977	1.019	0.1735	5	rs1298330	0.821	3	114733057	C	G	0.1735	0.998	0.977	1.019	-0.0024	0.0108	85934	401577	3	114733057	3	114733057	*	rs1298330	S	114451904	rs1298330	C	G	0.1674	-0.0104	0.0023	9.8e-06	692246	114451904	114733057	3	114733057	3	114733057	*	S	-0.222222	-4.52174
3_114734408_G_A	rs1274224	3	114734408	G	A	-0.014	0.986	0.959	1.014	0.092	10	rs1274224	0.3206	3	114734408	A	G	0.092	0.986	0.959	1.014	-0.014	0.0141	85934	401577	3	114734408	3	114734408	*	rs1274224	R	114453255	rs1274224	A	G	0.08828	-0.0143	0.003	2e-06	692094	114453255	114734408	3	114734408	3	114734408	*	R	-0.992908	-4.76667
3_114735763_A_C	rs1290878	3	114735763	A	C	-0.0145	0.985222	0.958773	1.01317	0.092	11	rs1290878	0.304	3	114735763	A	C	0.908	1.015	0.987	1.043	0.0145	0.0141	85934	401577	3	114735763	3	114735763	*	rs1290878	M	114454610	rs1290878	A	C	0.91172	0.014	0.003	3.7e-06	680468	114454610	114735763	3	114735763	3	114735763	*	M	-1.02837	4.66667
3_114747253_G_A	rs16823178	3	114747253	G	A	-0.0139	0.986	0.958	1.015	0.085	10	rs16823178	0.3441	3	114747253	A	G	0.085	0.986	0.958	1.015	-0.0139	0.0146	85934	401577	3	114747253	3	114747253	*	rs16823178	R	114466100	rs16823178	A	G	0.08834	-0.0155	0.0031	7.3e-07	689962	114466100	114747253	3	114747253	3	114747253	*	R	-0.952055	-5
3_114748812_G_C	rs11920398	3	114748812	G	C	0.0102	1.01	0.985	1.036	0.8782	5	rs11920398	0.4279	3	114748812	C	G	0.8782	1.01	0.985	1.036	0.0102	0.0128	85934	401577	3	114748812	3	114748812	*	rs11920398	S	114467659	rs11920398	C	G	0.8861	0.0104	0.0028	0.00017	687343	114467659	114748812	3	114748812	3	114748812	*	S	0.796875	3.71429
3_114749082_T_C	rs16823186	3	114749082	T	C	-0.0064	0.994036	0.968992	1.01937	0.1122	11	rs16823186	0.6223	3	114749082	T	C	0.8878	1.006	0.981	1.032	0.0064	0.0129	85934	401577	3	114749082	3	114749082	*	rs16823186	Y	114467929	rs16823186	T	C	0.8856	0.0104	0.0028	0.00017	686737	114467929	114749082	3	114749082	3	114749082	*	Y	-0.496124	3.71429
3_114749828_A_G	rs1882286	3	114749828	A	G	0.0104	1.0101	0.985222	1.03627	0.8793	11	rs1882286	0.4186	3	114749828	A	G	0.1207	0.99	0.965	1.015	-0.0104	0.0128	85934	401577	3	114749828	3	114749828	*	rs1882286	R	114468675	rs1882286	A	G	0.1137	-0.0105	0.0028	0.00013	687606	114468675	114749828	3	114749828	3	114749828	*	R	0.8125	-3.75
3_114750352_C_T	rs2951800	3	114750352	C	T	0.0165	1.017	0.988	1.046	0.9103	10	rs2951800	0.2586	3	114750352	T	C	0.9103	1.017	0.988	1.046	0.0165	0.0146	85934	401577	3	114750352	3	114750352	*	rs2951800	Y	114469199	rs2951800	T	C	0.91347	0.0148	0.0031	1.5e-06	690253	114469199	114750352	3	114750352	3	114750352	*	Y	1.13014	4.77419
3_114752972_T_G	rs9683251	3	114752972	T	G	-0.0156	0.984252	0.956023	1.01317	0.0817	11	rs9683251	0.2929	3	114752972	T	G	0.9183	1.016	0.987	1.046	0.0156	0.0148	85934	401577	3	114752972	3	114752972	*	rs9683251	K	114471819	rs9683251	T	G	0.91674	0.0146	0.0031	2.7e-06	690119	114471819	114752972	3	114752972	3	114752972	*	K	-1.05405	4.70968
3_114753084_C_A	rs2140345	3	114753084	C	A	0.0099	1.01	0.985	1.036	0.8843	10	rs2140345	0.4393	3	114753084	A	C	0.8843	1.01	0.985	1.036	0.0099	0.0128	85934	401577	3	114753084	3	114753084	*	rs2140345	M	114471931	rs2140345	A	C	0.8855	0.0091	0.0026	0.00043	790555	114471931	114753084	3	114753084	3	114753084	*	M	0.773438	3.5
3_114756764_G_A	rs2056536	3	114756764	G	A	0.0112	1.011	0.986	1.037	0.8791	10	rs2056536	0.383	3	114756764	A	G	0.8791	1.011	0.986	1.037	0.0112	0.0128	85934	401577	3	114756764	3	114756764	*	rs2056536	R	114475611	rs2056536	A	G	0.8864	0.0107	0.0028	9.7e-05	687479	114475611	114756764	3	114756764	3	114756764	*	R	0.875	3.82143
3_114760129_A_G	rs1274232	3	114760129	A	G	0.0164	1.01626	0.988142	1.04603	0.9081	11	rs1274232	0.2597	3	114760129	A	G	0.0919	0.984	0.956	1.012	-0.0164	0.0146	85934	401577	3	114760129	3	114760129	*	rs1274232	R	114478976	rs1274232	A	G	0.08583	-0.0147	0.0031	1.7e-06	690307	114478976	114760129	3	114760129	3	114760129	*	R	1.12329	-4.74194
3_114765311_C_T	rs2056534	3	114765311	C	T	0.0088	1.009	0.983	1.035	0.8825	10	rs2056534	0.4969	3	114765311	T	C	0.8825	1.009	0.983	1.035	0.0088	0.013	85934	401577	3	114765311	3	114765311	*	rs2056534	H	114484158	rs2056534	T	C	0.889	0.0115	0.0028	3.4e-05	687794	114484158	114765311	3	114765311	3	114765311	*	H	0.676923	4.10714
3_114766276_C_T	rs11719781	3	114766276	C	T	-0.0116	0.988	0.96	1.018	0.0791	10	rs11719781	0.4421	3	114766276	T	C	0.0791	0.988	0.96	1.018	-0.0116	0.0151	85934	401577	3	114766276	3	114766276	*	rs11719781	Y	114485123	rs11719781	T	C	0.08133	-0.0168	0.0033	2.8e-07	684274	114485123	114766276	3	114766276	3	114766276	*	Y	-0.768212	-5.09091
3_114773708_T_A	rs6781098	3	114773708	T	A	-0.0103	0.99	0.961	1.02	0.0776	5	rs6781098	0.5007	3	114773708	A	T	0.0776	0.99	0.961	1.02	-0.0103	0.0153	85934	401577	3	114773708	3	114773708	*	rs6781098	W	114492555	rs6781098	A	T	0.07916	-0.0154	0.0033	2.5e-06	690678	114492555	114773708	3	114773708	3	114773708	*	W	-0.673203	-4.66667
3_114775186_C_G	rs6438221	3	114775186	C	G	0.0094	1.00908	0.980392	1.0395	0.9099	6	rs6438221	0.5263	3	114775186	C	G	0.0901	0.991	0.962	1.02	-0.0094	0.0148	85934	401577	3	114775186	3	114775186	*	rs6438221	S	114494033	rs6438221	C	G	0.08361	-0.0153	0.0032	1.8e-06	690519	114494033	114775186	3	114775186	3	114775186	*	S	0.635135	-4.78125
3_114779056_T_C	rs4626069	3	114779056	T	C	0.0103	1.0101	0.98912	1.03199	0.809	11	rs4626069	0.33	3	114779056	T	C	0.191	0.99	0.969	1.011	-0.0103	0.0106	85934	401577	3	114779056	3	114779056	*	rs4626069	Y	114497903	rs4626069	T	C	0.1833	-0.0081	0.0023	0.0003	688513	114497903	114779056	3	114779056	3	114779056	*	Y	0.971698	-3.52174
3_114780298_A_G	rs1464622	3	114780298	A	G	0.009	1.00908	0.980392	1.03842	0.9102	11	rs1464622	0.5431	3	114780298	A	G	0.0898	0.991	0.963	1.02	-0.009	0.0148	85934	401577	3	114780298	3	114780298	*	rs1464622	R	114499145	rs1464622	A	G	0.08355	-0.0152	0.0032	2e-06	690696	114499145	114780298	3	114780298	3	114780298	*	R	0.608108	-4.75
3_114780894_C_T	rs9848625	3	114780894	C	T	0.0074	1.007	0.979	1.037	0.9142	10	rs9848625	0.6145	3	114780894	T	C	0.9142	1.007	0.979	1.037	0.0074	0.0147	85934	401577	3	114780894	3	114780894	*	rs9848625	Y	114499741	rs9848625	T	C	0.91587	0.0152	0.0032	2.1e-06	690653	114499741	114780894	3	114780894	3	114780894	*	Y	0.503401	4.75
3_114784565_C_A	rs11718235	3	114784565	C	A	-0.0075	0.993	0.963	1.023	0.0739	10	rs11718235	0.6263	3	114784565	A	C	0.0739	0.993	0.963	1.023	-0.0075	0.0155	85934	401577	3	114784565	3	114784565	*	rs11718235	M	114503412	rs11718235	A	C	0.07606	-0.0144	0.0033	1.3e-05	679953	114503412	114784565	3	114784565	3	114784565	*	M	-0.483871	-4.36364
3_114801906_A_T	rs2056535	3	114801906	A	T	0.0187	1.01937	0.983284	1.05597	0.9403	6	rs2056535	0.3077	3	114801906	A	T	0.0597	0.981	0.947	1.017	-0.0187	0.0183	85934	401577	3	114801906	3	114801906	*	rs2056535	W	114520753	rs2056535	A	T	0.05151	-0.0187	0.0041	5e-06	691511	114520753	114801906	3	114801906	3	114801906	*	W	1.02186	-4.56098
3_114818196_T_G	rs11707275	3	114818196	T	G	-0.0181	0.982318	0.94697	1.01833	0.051	11	rs11707275	0.3293	3	114818196	T	G	0.949	1.018	0.982	1.056	0.0181	0.0185	85934	401577	3	114818196	3	114818196	*	rs11707275	K	114537043	rs11707275	T	G	0.94937	0.0181	0.0041	1.2e-05	683870	114537043	114818196	3	114818196	3	114818196	*	K	-0.978378	4.41463
3_114831290_G_A	rs9837746	3	114831290	G	A	0.0153	1.015	0.98	1.052	0.9418	10	rs9837746	0.4015	3	114831290	A	G	0.9418	1.015	0.98	1.052	0.0153	0.0182	85934	401577	3	114831290	3	114831290	*	rs9837746	R	114550137	rs9837746	A	G	0.94855	0.019	0.0042	7.5e-06	670465	114550137	114831290	3	114831290	3	114831290	*	R	0.840659	4.52381
3_114834387_C_A	rs2399510	3	114834387	C	A	0.007	1.007	0.975	1.04	0.931	10	rs2399510	0.667	3	114834387	A	C	0.931	1.007	0.975	1.04	0.007	0.0163	85934	401577	3	114834387	3	114834387	*	rs2399510	M	114553234	rs2399510	A	C	0.93428	0.0129	0.0036	0.00037	683951	114553234	114834387	3	114834387	3	114834387	*	M	0.429448	3.58333
3_114835174_A_G	rs883668	3	114835174	A	G	0.0071	1.00705	0.97561	1.0395	0.9277	11	rs883668	0.663	3	114835174	A	G	0.0723	0.993	0.962	1.025	-0.0071	0.0164	85934	401577	3	114835174	3	114835174	*	rs883668	R	114554021	rs883668	A	G	0.0656	-0.0131	0.0036	0.00032	692347	114554021	114835174	3	114835174	3	114835174	*	R	0.432927	-3.63889
3_114838258_T_C	rs1523266	3	114838258	T	C	0.0069	1.00705	0.974659	1.0395	0.9277	11	rs1523266	0.6714	3	114838258	T	C	0.0723	0.993	0.962	1.026	-0.0069	0.0164	85934	401577	3	114838258	3	114838258	*	rs1523266	Y	114557105	rs1523266	T	C	0.0649	-0.0131	0.0036	0.00034	684209	114557105	114838258	3	114838258	3	114838258	*	Y	0.420732	-3.63889
3_114847102_A_C	rs4146802	3	114847102	A	C	0.0134	1.01317	0.977517	1.05042	0.9444	11	rs4146802	0.4618	3	114847102	A	C	0.0556	0.987	0.952	1.023	-0.0134	0.0182	85934	401577	3	114847102	3	114847102	*	rs4146802	M	114565949	rs4146802	A	C	0.05215	-0.0187	0.0041	5e-06	688256	114565949	114847102	3	114847102	3	114847102	*	M	0.736264	-4.56098
3_114849274_T_C	rs9821637	3	114849274	T	C	-0.0018	0.998004	0.971817	1.02564	0.898	11	rs9821637	0.8962	3	114849274	T	C	0.102	1.002	0.975	1.029	0.0018	0.0138	85934	401577	3	114849274	3	114849274	*	rs9821637	Y	114568121	rs9821637	T	C	0.09273	-0.0109	0.0029	0.00015	794150	114568121	114849274	3	114849274	3	114849274	*	Y	-0.130435	-3.75862
3_114850927_G_A	rs4682164	3	114850927	G	A	0.0107	1.011	0.977	1.045	0.9332	10	rs4682164	0.5339	3	114850927	A	G	0.9332	1.011	0.977	1.045	0.0107	0.0171	85934	401577	3	114850927	3	114850927	*	rs4682164	R	114569774	rs4682164	A	G	0.94276	0.014	0.0039	0.00029	691234	114569774	114850927	3	114850927	3	114850927	*	R	0.625731	3.58974
3_114851159_T_C	rs4682551	3	114851159	T	C	-0.0012	0.999001	0.971817	1.02669	0.8975	11	rs4682551	0.9315	3	114851159	T	C	0.1025	1.001	0.974	1.029	0.0012	0.0138	85934	401577	3	114851159	3	114851159	*	rs4682551	Y	114570006	rs4682551	T	C	0.0929	-0.013	0.0031	2.3e-05	690936	114570006	114851159	3	114851159	3	114851159	*	Y	-0.0869565	-4.19355
3_114851360_C_A	rs13062894	3	114851360	C	A	-0.0011	0.999	0.972	1.026	0.8975	10	rs13062894	0.9369	3	114851360	A	C	0.8975	0.999	0.972	1.026	-0.0011	0.0138	85934	401577	3	114851360	3	114851360	*	rs13062894	M	114570207	rs13062894	A	C	0.9071	0.0129	0.0031	2.4e-05	690950	114570207	114851360	3	114851360	3	114851360	*	M	-0.0797101	4.16129
3_114851598_G_A	rs10048948	3	114851598	G	A	-0.0012	0.999	0.972	1.026	0.8975	10	rs10048948	0.9321	3	114851598	A	G	0.8975	0.999	0.972	1.026	-0.0012	0.0138	85934	401577	3	114851598	3	114851598	*	rs10048948	R	114570445	rs10048948	A	G	0.9071	0.0131	0.0031	1.9e-05	690856	114570445	114851598	3	114851598	3	114851598	*	R	-0.0869565	4.22581
3_114851790_G_A	rs10048951	3	114851790	G	A	-0.0016	0.998	0.972	1.026	0.8976	10	rs10048951	0.9099	3	114851790	A	G	0.8976	0.998	0.972	1.026	-0.0016	0.0139	85934	401577	3	114851790	3	114851790	*	rs10048951	R	114570637	rs10048951	A	G	0.9071	0.0128	0.0031	3.1e-05	690894	114570637	114851790	3	114851790	3	114851790	*	R	-0.115108	4.12903
3_114856405_T_C	rs17683849	3	114856405	T	C	-0.0137	0.986193	0.95057	1.02354	0.0475	11	rs17683849	0.4743	3	114856405	T	C	0.9525	1.014	0.977	1.052	0.0137	0.0191	85934	401577	3	114856405	3	114856405	*	rs17683849	Y	114575252	rs17683849	T	C	0.95206	0.0165	0.0043	0.00011	687164	114575252	114856405	3	114856405	3	114856405	*	Y	-0.717277	3.83721
3_114857240_C_T	rs6796834	3	114857240	C	T	0.0004	1	0.974	1.028	0.8974	10	rs6796834	0.9776	3	114857240	T	C	0.8974	1	0.974	1.028	0.0004	0.0138	85934	401577	3	114857240	3	114857240	*	rs6796834	Y	114576087	rs6796834	T	C	0.90493	0.0125	0.003	3.3e-05	692035	114576087	114857240	3	114857240	3	114857240	*	Y	0.0289855	4.16667
3_114857321_G_C	rs1542871	3	114857321	G	C	0.0009	1.001	0.974	1.028	0.8966	5	rs1542871	0.9468	3	114857321	C	G	0.8966	1.001	0.974	1.028	0.0009	0.0138	85934	401577	3	114857321	3	114857321	*	rs1542871	S	114576168	rs1542871	C	G	0.90622	0.0123	0.003	5.4e-05	692040	114576168	114857321	3	114857321	3	114857321	*	S	0.0652174	4.1
3_114859669_T_C	rs9847414	3	114859669	T	C	0.0007	1.001	0.97371	1.02775	0.8967	11	rs9847414	0.9597	3	114859669	T	C	0.1033	0.999	0.973	1.027	-0.0007	0.0138	85934	401577	3	114859669	3	114859669	*	rs9847414	Y	114578516	rs9847414	T	C	0.09378	-0.0123	0.003	4.9e-05	692034	114578516	114859669	3	114859669	3	114859669	*	Y	0.0507246	-4.1
3_114859785_C_T	rs9827541	3	114859785	C	T	0.0002	1	0.974	1.028	0.8968	10	rs9827541	0.9865	3	114859785	T	C	0.8968	1	0.974	1.028	0.0002	0.0138	85934	401577	3	114859785	3	114859785	*	rs9827541	Y	114578632	rs9827541	T	C	0.90622	0.0121	0.0031	7.3e-05	686114	114578632	114859785	3	114859785	3	114859785	*	Y	0.0144928	3.90323
3_114864779_A_G	rs17627725	3	114864779	A	G	0.0127	1.01317	0.960615	1.06838	0.0229	11	rs17627725	0.6413	3	114864779	A	G	0.9771	0.987	0.936	1.041	-0.0127	0.0272	85934	401577	3	114864779	3	114864779	*	rs17627725	R	114583626	rs17627725	A	G	0.97743	0.0211	0.0059	0.00034	677693	114583626	114864779	3	114864779	3	114864779	*	R	0.466912	3.57627
3_114865568_C_T	rs1500881	3	114865568	C	T	0.0008	1.001	0.974	1.028	0.897	10	rs1500881	0.9522	3	114865568	T	C	0.897	1.001	0.974	1.028	0.0008	0.0138	85934	401577	3	114865568	3	114865568	*	rs1500881	Y	114584415	rs1500881	T	C	0.90616	0.0123	0.003	5.4e-05	692180	114584415	114865568	3	114865568	3	114865568	*	Y	0.057971	4.1
3_114866157_T_C	rs677754	3	114866157	T	C	0.0167	1.01729	0.980392	1.05485	0.9468	11	rs677754	0.3754	3	114866157	T	C	0.0532	0.983	0.948	1.02	-0.0167	0.0188	85934	401577	3	114866157	3	114866157	*	rs677754	B	114585004	rs677754	T	C	0.05116	-0.0169	0.0042	6.5e-05	691705	114585004	114866157	3	114866157	3	114866157	*	B	0.888298	-4.02381
3_114871074_C_A	rs7623878	3	114871074	C	A	0.0007	1.001	0.974	1.028	0.8969	10	rs7623878	0.9601	3	114871074	A	C	0.8969	1.001	0.974	1.028	0.0007	0.0138	85934	401577	3	114871074	3	114871074	*	rs7623878	M	114589921	rs7623878	A	C	0.90628	0.0122	0.0031	6.8e-05	686249	114589921	114871074	3	114871074	3	114871074	*	M	0.0507246	3.93548
3_114872986_T_C	rs666396	3	114872986	T	C	0.0174	1.01729	0.980392	1.05597	0.9466	11	rs666396	0.3558	3	114872986	T	C	0.0534	0.983	0.947	1.02	-0.0174	0.0189	85934	401577	3	114872986	3	114872986	*	rs666396	Y	114591833	rs666396	T	C	0.04876	-0.0165	0.0042	8.9e-05	691631	114591833	114872986	3	114872986	3	114872986	*	Y	0.920635	-3.92857
3_114873074_T_C	rs636626	3	114873074	T	C	0.0079	1.00806	0.979432	1.03734	0.9117	11	rs636626	0.5917	3	114873074	T	C	0.0883	0.992	0.964	1.021	-0.0079	0.0147	85934	401577	3	114873074	3	114873074	*	rs636626	Y	114591921	rs636626	T	C	0.0801	-0.0155	0.0033	1.9e-06	691764	114591921	114873074	3	114873074	3	114873074	*	Y	0.537415	-4.69697
3_114874434_A_G	rs1403602	3	114874434	A	G	0.0009	1.001	0.974659	1.02881	0.8969	11	rs1403602	0.9479	3	114874434	A	G	0.1031	0.999	0.972	1.026	-0.0009	0.0138	85934	401577	3	114874434	3	114874434	*	rs1403602	R	114593281	rs1403602	A	G	0.09372	-0.0122	0.003	6.1e-05	692134	114593281	114874434	3	114874434	3	114874434	*	R	0.0652174	-4.06667
3_114880256_G_A	rs7635846	3	114880256	G	A	0.0007	1.001	0.974	1.028	0.9001	10	rs7635846	0.9613	3	114880256	A	G	0.9001	1.001	0.974	1.028	0.0007	0.0137	85934	401577	3	114880256	3	114880256	*	rs7635846	R	114599103	rs7635846	A	G	0.90312	0.0105	0.0028	0.00023	795341	114599103	114880256	3	114880256	3	114880256	*	R	0.0510949	3.75
3_114880315_T_A	rs683748	3	114880315	T	A	0.0171	1.017	0.98	1.055	0.9467	5	rs683748	0.3628	3	114880315	A	T	0.9467	1.017	0.98	1.055	0.0171	0.0188	85934	401577	3	114880315	3	114880315	*	rs683748	W	114599162	rs683748	A	T	0.95124	0.0166	0.0042	8.6e-05	692066	114599162	114880315	3	114880315	3	114880315	*	W	0.909574	3.95238
3_114881131_T_C	rs2937259	3	114881131	T	C	0.0075	1.00705	0.978474	1.03734	0.912	11	rs2937259	0.6105	3	114881131	T	C	0.088	0.993	0.964	1.022	-0.0075	0.0147	85934	401577	3	114881131	3	114881131	*	rs2937259	Y	114599978	rs2937259	T	C	0.08004	-0.0158	0.0032	1e-06	692201	114599978	114881131	3	114881131	3	114881131	*	Y	0.510204	-4.9375
3_114882356_G_T	rs1523263	3	114882356	G	T	0.013	1.013	0.96	1.069	0.0229	10	rs1523263	0.6336	3	114882356	T	G	0.0229	1.013	0.96	1.069	0.013	0.0272	85934	401577	3	114882356	3	114882356	*	rs1523263	K	114601203	rs1523263	T	G	0.02257	-0.0213	0.0059	0.00028	681172	114601203	114882356	3	114882356	3	114882356	*	K	0.477941	-3.61017
3_114884512_A_T	rs680782	3	114884512	A	T	0.0049	1.00503	0.976562	1.03413	0.9069	6	rs680782	0.7322	3	114884512	A	T	0.0931	0.995	0.967	1.024	-0.0049	0.0144	85934	401577	3	114884512	3	114884512	*	rs680782	W	114603359	rs680782	A	T	0.086	-0.0136	0.003	5e-06	790060	114603359	114884512	3	114884512	3	114884512	*	W	0.340278	-4.53333
3_114884869_G_T	rs10934279	3	114884869	G	T	-0.0142	0.986	0.95	1.024	0.0475	10	rs10934279	0.4567	3	114884869	T	G	0.0475	0.986	0.95	1.024	-0.0142	0.0191	85934	401577	3	114884869	3	114884869	*	rs10934279	K	114603716	rs10934279	T	G	0.04794	-0.0167	0.0042	7.8e-05	692028	114603716	114884869	3	114884869	3	114884869	*	K	-0.743455	-3.97619
3_114890892_C_T	rs640975	3	114890892	C	T	0.0168	1.017	0.98	1.055	0.9474	10	rs640975	0.3718	3	114890892	T	C	0.9474	1.017	0.98	1.055	0.0168	0.0188	85934	401577	3	114890892	3	114890892	*	rs640975	Y	114609739	rs640975	T	C	0.95112	0.0166	0.0042	8.4e-05	680360	114609739	114890892	3	114890892	3	114890892	*	Y	0.893617	3.95238
3_114904346_C_G	rs1506022	3	114904346	C	G	0.0118	1.01215	0.97561	1.04932	0.9448	6	rs1506022	0.5282	3	114904346	C	G	0.0552	0.988	0.953	1.025	-0.0118	0.0187	85934	401577	3	114904346	3	114904346	*	rs1506022	V	114623193	rs1506022	C	G	0.04917	-0.0167	0.0042	7.5e-05	680338	114623193	114904346	3	114904346	3	114904346	*	V	0.631016	-3.97619
3_114905819_C_T	rs17685145	3	114905819	C	T	-0.0123	0.988	0.951	1.025	0.0475	10	rs17685145	0.5197	3	114905819	T	C	0.0475	0.988	0.951	1.025	-0.0123	0.0191	85934	401577	3	114905819	3	114905819	*	rs17685145	Y	114624666	rs17685145	T	C	0.04888	-0.0167	0.0042	8.1e-05	692083	114624666	114905819	3	114905819	3	114905819	*	Y	-0.643979	-3.97619
3_114910924_G_A	rs4682556	3	114910924	G	A	0.0012	1.001	0.971	1.033	0.9231	10	rs4682556	0.9411	3	114910924	A	G	0.9231	1.001	0.971	1.033	0.0012	0.0158	85934	401577	3	114910924	3	114910924	*	rs4682556	R	114629771	rs4682556	A	G	0.92774	0.0188	0.0035	6.4e-08	691316	114629771	114910924	3	114910924	3	114910924	*	R	0.0759494	5.37143
3_114911466_G_C	rs2202531	3	114911466	G	C	0.0096	1.01	0.973	1.048	0.945	5	rs2202531	0.6094	3	114911466	C	G	0.945	1.01	0.973	1.048	0.0096	0.0188	85934	401577	3	114911466	3	114911466	*	rs2202531	S	114630313	rs2202531	C	G	0.95101	0.0164	0.0042	9.6e-05	691392	114630313	114911466	3	114911466	3	114911466	*	S	0.510638	3.90476
3_114911794_A_C	rs1587972	3	114911794	A	C	0.0011	1.001	0.970874	1.03306	0.9243	11	rs1587972	0.942	3	114911794	A	C	0.0757	0.999	0.968	1.03	-0.0011	0.0158	85934	401577	3	114911794	3	114911794	*	rs1587972	M	114630641	rs1587972	A	C	0.077	-0.016	0.0033	1e-06	782545	114630641	114911794	3	114911794	3	114911794	*	M	0.0696203	-4.84848
3_114933615_G_A	rs16823404	3	114933615	G	A	-0.0004	1	0.972	1.028	0.0909	10	rs16823404	0.9772	3	114933615	A	G	0.0909	1	0.972	1.028	-0.0004	0.0142	85934	401577	3	114933615	3	114933615	*	rs16823404	R	114652462	rs16823404	A	G	0.08571	-0.0171	0.0032	6.3e-08	680712	114652462	114933615	3	114933615	3	114933615	*	R	-0.028169	-5.34375
3_114934467_A_T	rs17628888	3	114934467	A	T	0.0177	1.01833	0.971817	1.0661	0.0316	6	rs17628888	0.4536	3	114934467	A	T	0.9684	0.982	0.938	1.029	-0.0177	0.0236	85934	401577	3	114934467	3	114934467	*	rs17628888	W	114653314	rs17628888	A	T	0.96901	0.0194	0.005	0.0001	689003	114653314	114934467	3	114934467	3	114934467	*	W	0.75	3.88
3_114978610_C_G	rs1546391	3	114978610	C	G	0.0001	1	0.970874	1.02987	0.0799	6	rs1546391	0.9953	3	114978610	C	G	0.9201	1	0.971	1.03	-0.0001	0.015	85934	401577	3	114978610	3	114978610	*	rs1546391	S	114697457	rs1546391	C	G	0.92095	0.0129	0.0033	9.1e-05	690827	114697457	114978610	3	114978610	3	114978610	*	S	0.00666667	3.90909
3_114985304_A_G	rs16823438	3	114985304	A	G	-0.0089	0.99108	0.943396	1.04058	0.0272	11	rs16823438	0.7221	3	114985304	A	G	0.9728	1.009	0.961	1.06	0.0089	0.025	85934	401577	3	114985304	3	114985304	*	rs16823438	R	114704151	rs16823438	A	G	0.97194	0.0185	0.0051	0.00032	679159	114704151	114985304	3	114985304	3	114985304	*	R	-0.356	3.62745
3_115009565_T_C	rs6805626	3	115009565	T	C	0.0088	1.00908	0.960615	1.05932	0.9694	11	rs6805626	0.7243	3	115009565	T	C	0.0306	0.991	0.944	1.041	-0.0088	0.0251	85934	401577	3	115009565	3	115009565	*	rs6805626	Y	114728412	rs6805626	T	C	0.02906	-0.0207	0.0052	6.1e-05	678932	114728412	115009565	3	115009565	3	115009565	*	Y	0.350598	-3.98077
3_115021895_T_G	rs16823455	3	115021895	T	G	-0.0077	0.992063	0.94518	1.04167	0.0272	11	rs16823455	0.7578	3	115021895	T	G	0.9728	1.008	0.96	1.058	0.0077	0.025	85934	401577	3	115021895	3	115021895	*	rs16823455	K	114740742	rs16823455	T	G	0.97194	0.0186	0.0051	0.00027	682825	114740742	115021895	3	115021895	3	115021895	*	K	-0.308	3.64706
3_115089363_T_C	rs1521566	3	115089363	T	C	-0.0085	0.99108	0.953289	1.03093	0.043	11	rs1521566	0.6697	3	115089363	T	C	0.957	1.009	0.97	1.049	0.0085	0.02	85934	401577	3	115089363	3	115089363	*	rs1521566	Y	114808210	rs1521566	T	C	0.95755	0.0182	0.0042	1.7e-05	687682	114808210	115089363	3	115089363	3	115089363	*	Y	-0.425	4.33333
3_115250175_G_T	rs1459518	3	115250175	G	T	-0.0125	0.988	0.951	1.026	0.0459	10	rs1459518	0.5206	3	115250175	T	G	0.0459	0.988	0.951	1.026	-0.0125	0.0194	85934	401577	3	115250175	3	115250175	*	rs1459518	K	114969022	rs1459518	T	G	0.04549	-0.0189	0.0041	4.7e-06	668923	114969022	115250175	3	115250175	3	115250175	*	K	-0.64433	-4.60976
3_115350302_T_G	rs10514758	3	115350302	T	G	-0.0039	0.996016	0.951475	1.04275	0.0325	11	rs10514758	0.8674	3	115350302	T	G	0.9675	1.004	0.959	1.051	0.0039	0.0233	85934	401577	3	115350302	3	115350302	*	rs10514758	K	115069149	rs10514758	T	G	0.97024	0.0246	0.0051	1.6e-06	671217	115069149	115350302	3	115350302	3	115350302	*	K	-0.167382	4.82353
3_115351185_T_G	rs16823669	3	115351185	T	G	0.0014	1.001	0.953289	1.05152	0.0275	11	rs16823669	0.9539	3	115351185	T	G	0.9725	0.999	0.951	1.049	-0.0014	0.025	85934	401577	3	115351185	3	115351185	*	rs16823669	K	115070032	rs16823669	T	G	0.97305	0.0258	0.0053	1e-06	678277	115070032	115351185	3	115351185	3	115351185	*	K	0.056	4.86792
3_115352821_A_G	rs16823670	3	115352821	A	G	0.0024	1.002	0.956023	1.05042	0.0305	11	rs16823670	0.921	3	115352821	A	G	0.9695	0.998	0.952	1.046	-0.0024	0.0241	85934	401577	3	115352821	3	115352821	*	rs16823670	R	115071668	rs16823670	A	G	0.97188	0.0261	0.0052	4.4e-07	678580	115071668	115352821	3	115352821	3	115352821	*	R	0.0995851	5.01923
3_115356296_G_A	rs6438242	3	115356296	G	A	0.0014	1.001	0.955	1.05	0.966	10	rs6438242	0.954	3	115356296	A	G	0.966	1.001	0.955	1.05	0.0014	0.0242	85934	401577	3	115356296	3	115356296	*	rs6438242	R	115075143	rs6438242	A	G	0.97188	0.0262	0.0053	6.5e-07	672632	115075143	115356296	3	115356296	3	115356296	*	R	0.0578512	4.9434
3_115358298_G_A	rs1599118	3	115358298	G	A	0.0064	1.006	0.961	1.053	0.9637	10	rs1599118	0.7826	3	115358298	A	G	0.9637	1.006	0.961	1.053	0.0064	0.0233	85934	401577	3	115358298	3	115358298	*	rs1599118	R	115077145	rs1599118	A	G	0.9703	0.0244	0.0051	1.7e-06	678359	115077145	115358298	3	115358298	3	115358298	*	R	0.274678	4.78431
3_115359011_C_T	rs6772610	3	115359011	C	T	0.0066	1.007	0.962	1.054	0.9637	10	rs6772610	0.7783	3	115359011	T	C	0.9637	1.007	0.962	1.054	0.0066	0.0233	85934	401577	3	115359011	3	115359011	*	rs6772610	Y	115077858	rs6772610	T	C	0.9703	0.0242	0.0051	2.1e-06	678347	115077858	115359011	3	115359011	3	115359011	*	Y	0.283262	4.7451
3_115362087_T_G	rs6777640	3	115362087	T	G	0.0013	1.001	0.95511	1.05042	0.9661	11	rs6777640	0.9574	3	115362087	T	G	0.0339	0.999	0.952	1.047	-0.0013	0.0242	85934	401577	3	115362087	3	115362087	*	rs6777640	K	115080934	rs6777640	T	G	0.02806	-0.0255	0.0052	1.1e-06	678435	115080934	115362087	3	115362087	3	115362087	*	K	0.053719	-4.90385
3_115365235_A_G	rs6414260	3	115365235	A	G	0.0011	1.001	0.95511	1.04932	0.9661	11	rs6414260	0.9653	3	115365235	A	G	0.0339	0.999	0.953	1.047	-0.0011	0.0242	85934	401577	3	115365235	3	115365235	*	rs6414260	R	115084082	rs6414260	A	G	0.02806	-0.0256	0.0052	1.1e-06	675121	115084082	115365235	3	115365235	3	115365235	*	R	0.0454545	-4.92308
3_115429742_G_A	rs9817796	3	115429742	G	A	-0.0103	0.99	0.956	1.025	0.0558	10	rs9817796	0.5651	3	115429742	A	G	0.0558	0.99	0.956	1.025	-0.0103	0.0179	85934	401577	3	115429742	3	115429742	*	rs9817796	R	115148589	rs9817796	A	G	0.05543	0.0149	0.0038	8.4e-05	692052	115148589	115429742	3	115429742	3	115429742	*	R	-0.575419	3.92105
3_115429824_C_T	rs9817661	3	115429824	C	T	-0.0103	0.99	0.956	1.025	0.0565	10	rs9817661	0.5614	3	115429824	T	C	0.0565	0.99	0.956	1.025	-0.0103	0.0178	85934	401577	3	115429824	3	115429824	*	rs9817661	Y	115148671	rs9817661	T	C	0.05461	0.0143	0.0038	0.00015	691968	115148671	115429824	3	115429824	3	115429824	*	Y	-0.578652	3.76316
3_115432303_C_A	rs9832694	3	115432303	C	A	-0.0084	0.992	0.958	1.027	0.0561	10	rs9832694	0.6355	3	115432303	A	C	0.0561	0.992	0.958	1.027	-0.0084	0.0178	85934	401577	3	115432303	3	115432303	*	rs9832694	M	115151150	rs9832694	A	C	0.05437	0.0149	0.0038	8.3e-05	691986	115151150	115432303	3	115432303	3	115432303	*	M	-0.47191	3.92105
3_115432683_C_T	rs9833318	3	115432683	C	T	-0.0069	0.993	0.959	1.028	0.057	10	rs9833318	0.6981	3	115432683	T	C	0.057	0.993	0.959	1.028	-0.0069	0.0177	85934	401577	3	115432683	3	115432683	*	rs9833318	Y	115151530	rs9833318	T	C	0.05537	0.0142	0.0038	0.00017	691974	115151530	115432683	3	115432683	3	115432683	*	Y	-0.389831	3.73684
3_115434751_G_C	rs13320464	3	115434751	G	C	-0.0094	0.991	0.957	1.026	0.0559	5	rs13320464	0.5966	3	115434751	C	G	0.0559	0.991	0.957	1.026	-0.0094	0.0178	85934	401577	3	115434751	3	115434751	*	rs13320464	S	115153598	rs13320464	C	G	0.05443	0.0148	0.0038	0.0001	692124	115153598	115434751	3	115434751	3	115434751	*	S	-0.52809	3.89474
3_115437134_G_A	rs9831224	3	115437134	G	A	-0.0097	0.99	0.956	1.026	0.0559	10	rs9831224	0.5848	3	115437134	A	G	0.0559	0.99	0.956	1.026	-0.0097	0.0178	85934	401577	3	115437134	3	115437134	*	rs9831224	R	115155981	rs9831224	A	G	0.05455	0.0147	0.0038	0.00011	692126	115155981	115437134	3	115437134	3	115437134	*	R	-0.544944	3.86842
3_115438875_G_C	rs4312656	3	115438875	G	C	-0.0083	0.992	0.958	1.027	0.056	5	rs4312656	0.6421	3	115438875	C	G	0.056	0.992	0.958	1.027	-0.0083	0.0178	85934	401577	3	115438875	3	115438875	*	rs4312656	S	115157722	rs4312656	C	G	0.05467	0.0145	0.0038	0.00013	692125	115157722	115438875	3	115438875	3	115438875	*	S	-0.466292	3.81579
3_115441746_A_G	rs9815469	3	115441746	A	G	-0.0034	0.997009	0.962464	1.03199	0.0557	11	rs9815469	0.8471	3	115441746	A	G	0.9443	1.003	0.969	1.039	0.0034	0.0178	85934	401577	3	115441746	3	115441746	*	rs9815469	R	115160593	rs9815469	A	G	0.94516	-0.0139	0.0038	0.00024	692050	115160593	115441746	3	115441746	3	115441746	*	R	-0.191011	-3.65789
3_115442173_T_C	rs9631451	3	115442173	T	C	-0.0082	0.992063	0.957854	1.02669	0.0572	11	rs9631451	0.6426	3	115442173	T	C	0.9428	1.008	0.974	1.044	0.0082	0.0177	85934	401577	3	115442173	3	115442173	*	rs9631451	Y	115161020	rs9631451	T	C	0.94498	-0.0142	0.0038	0.00018	691977	115161020	115442173	3	115442173	3	115442173	*	Y	-0.463277	-3.73684
3_115443532_A_G	rs9825881	3	115443532	A	G	-0.0055	0.994036	0.960615	1.02987	0.056	11	rs9825881	0.7584	3	115443532	A	G	0.944	1.006	0.971	1.041	0.0055	0.0178	85934	401577	3	115443532	3	115443532	*	rs9825881	R	115162379	rs9825881	A	G	0.94522	-0.0138	0.0038	0.00027	692063	115162379	115443532	3	115443532	3	115443532	*	R	-0.308989	-3.63158
3_115453936_T_G	rs7426861	3	115453936	T	G	-0.0054	0.995025	0.960615	1.02987	0.0559	11	rs7426861	0.7624	3	115453936	T	G	0.9441	1.005	0.971	1.041	0.0054	0.0178	85934	401577	3	115453936	3	115453936	*	rs7426861	K	115172783	rs7426861	T	G	0.94545	-0.014	0.0038	0.00022	689749	115172783	115453936	3	115453936	3	115453936	*	K	-0.303371	-3.68421
3_115472649_G_A	rs6780657	3	115472649	G	A	-0.0186	0.982	0.951	1.013	0.0712	10	rs6780657	0.2478	3	115472649	A	G	0.0712	0.982	0.951	1.013	-0.0186	0.0161	85934	401577	3	115472649	3	115472649	*	rs6780657	R	115191496	rs6780657	A	G	0.06408	0.0137	0.0035	8.3e-05	680200	115191496	115472649	3	115472649	3	115472649	*	R	-1.15528	3.91429
3_115474314_A_G	rs7610159	3	115474314	A	G	-0.0169	0.983284	0.952381	1.01523	0.0704	11	rs7610159	0.295	3	115474314	A	G	0.9296	1.017	0.985	1.05	0.0169	0.0162	85934	401577	3	115474314	3	115474314	*	rs7610159	R	115193161	rs7610159	A	G	0.93633	-0.0132	0.0035	0.00016	685249	115193161	115474314	3	115474314	3	115474314	*	R	-1.04321	-3.77143
3_115476262_C_T	rs1499951	3	115476262	C	T	-0.0165	0.984	0.953	1.015	0.0704	10	rs1499951	0.3061	3	115476262	T	C	0.0704	0.984	0.953	1.015	-0.0165	0.0162	85934	401577	3	115476262	3	115476262	*	rs1499951	Y	115195109	rs1499951	T	C	0.06396	0.0133	0.0035	0.00014	691917	115195109	115476262	3	115476262	3	115476262	*	Y	-1.01852	3.8
3_115678938_G_A	rs1370808	3	115678938	G	A	-0.0209	0.979	0.961	0.998	0.7294	10	rs1370808	0.02635	3	115678938	A	G	0.7294	0.979	0.961	0.998	-0.0209	0.0094	85569	395471	3	115678938	3	115678938	*	rs1370808	R	115397785	rs1370808	A	G	0.7392	0.0068	0.002	0.00049	689471	115397785	115678938	3	115678938	3	115678938	*	R	-2.2234	3.4
3_115683838_A_T	rs12634436	3	115683838	A	T	0.0267	1.02669	1.002	1.05263	0.1156	6	rs12634436	0.03754	3	115683838	A	T	0.8844	0.974	0.95	0.998	-0.0267	0.0128	85569	395471	3	115683838	3	115683838	*	rs12634436	W	115402685	rs12634436	A	T	0.8812	0.0097	0.0027	0.00027	691744	115402685	115683838	3	115683838	3	115683838	*	W	2.08594	3.59259
3_115684208_C_T	rs1370809	3	115684208	C	T	-0.0218	0.978	0.961	0.997	0.7313	10	rs1370809	0.02045	3	115684208	T	C	0.7313	0.978	0.961	0.997	-0.0218	0.0094	85569	395471	3	115684208	3	115684208	*	rs1370809	H	115403055	rs1370809	T	C	0.728	0.0069	0.002	0.00046	690586	115403055	115684208	3	115684208	3	115684208	*	H	-2.31915	3.45
3_115684971_C_T	rs2067703	3	115684971	C	T	0.0264	1.027	1.002	1.053	0.1171	10	rs2067703	0.03784	3	115684971	T	C	0.1171	1.027	1.002	1.053	0.0264	0.0127	85569	395471	3	115684971	3	115684971	*	rs2067703	Y	115403818	rs2067703	T	C	0.1199	-0.0103	0.0027	0.00012	692370	115403818	115684971	3	115684971	3	115684971	*	Y	2.07874	-3.81481
3_115685746_T_C	rs283369	3	115685746	T	C	-0.0219	0.978474	0.960615	0.997009	0.7322	11	rs283369	0.01995	3	115685746	T	C	0.2678	1.022	1.003	1.041	0.0219	0.0094	85569	395471	3	115685746	3	115685746	*	rs283369	Y	115404593	rs283369	T	C	0.2593	-0.007	0.002	0.00038	690897	115404593	115685746	3	115685746	3	115685746	*	Y	-2.32979	-3.5
3_115692144_A_G	rs283380	3	115692144	A	G	0.0067	1.00705	0.982318	1.03199	0.1219	11	rs283380	0.592	3	115692144	A	G	0.8781	0.993	0.969	1.018	-0.0067	0.0125	85934	401577	3	115692144	3	115692144	*	rs283380	R	115410991	rs283380	A	G	0.8773	0.01	0.0026	0.00012	671208	115410991	115692144	3	115692144	3	115692144	*	R	0.536	3.84615
3_115693000_C_T	rs283381	3	115693000	C	T	0.0089	1.009	0.983	1.035	0.1077	10	rs283381	0.4988	3	115693000	T	C	0.1077	1.009	0.983	1.035	0.0089	0.0131	85934	401577	3	115693000	3	115693000	*	rs283381	Y	115411847	rs283381	T	C	0.1126	-0.0127	0.0028	4.8e-06	669637	115411847	115693000	3	115693000	3	115693000	*	Y	0.679389	-4.53571
3_115698926_G_A	rs3772933	3	115698926	G	A	-0.0155	0.985	0.966	1.004	0.2306	10	rs3772933	0.1116	3	115698926	A	G	0.2306	0.985	0.966	1.004	-0.0155	0.0098	85934	401577	3	115698926	3	115698926	*	rs3772933	R	115417773	rs3772933	A	G	0.2413	0.0082	0.0021	6.4e-05	680849	115417773	115698926	3	115698926	3	115698926	*	R	-1.58163	3.90476
3_115699018_C_T	rs3772934	3	115699018	C	T	-0.0085	0.992	0.974	1.01	0.272	10	rs3772934	0.3558	3	115699018	T	C	0.272	0.992	0.974	1.01	-0.0085	0.0092	85934	401577	3	115699018	3	115699018	*	rs3772934	B	115417865	rs3772934	T	C	0.2826	0.0103	0.0019	1e-07	674038	115417865	115699018	3	115699018	3	115699018	*	B	-0.923913	5.42105
3_115719811_G_A	rs13077590	3	115719811	G	A	-0.0148	0.985	0.967	1.004	0.2294	10	rs13077590	0.1303	3	115719811	A	G	0.2294	0.985	0.967	1.004	-0.0148	0.0098	85934	401577	3	115719811	3	115719811	*	rs13077590	R	115438658	rs13077590	A	G	0.24	0.0078	0.002	0.00012	691682	115438658	115719811	3	115719811	3	115719811	*	R	-1.5102	3.9
3_115721160_T_G	rs14360	3	115721160	T	G	-0.0134	0.987167	0.968054	1.00503	0.2438	11	rs14360	0.1601	3	115721160	T	G	0.7562	1.013	0.995	1.033	0.0134	0.0096	85934	401577	3	115721160	3	115721160	*	rs14360	K	115440007	rs14360	T	G	0.7451	-0.0084	0.002	2.6e-05	689098	115440007	115721160	3	115721160	3	115721160	*	K	-1.39583	-4.2
3_115729164_C_T	rs2972470	3	115729164	C	T	0.0054	1.005	0.989	1.022	0.4047	10	rs2972470	0.5274	3	115729164	T	C	0.4047	1.005	0.989	1.022	0.0054	0.0085	85934	401577	3	115729164	3	115729164	*	rs2972470	Y	115448011	rs2972470	T	C	0.4024	0.0067	0.0017	0.00011	692084	115448011	115729164	3	115729164	3	115729164	*	Y	0.635294	3.94118
3_115729274_A_G	rs2972469	3	115729274	A	G	0.0054	1.00503	0.98912	1.02249	0.4061	11	rs2972469	0.5245	3	115729274	A	G	0.5939	0.995	0.978	1.011	-0.0054	0.0085	85934	401577	3	115729274	3	115729274	*	rs2972469	R	115448121	rs2972469	A	G	0.5982	-0.0067	0.0017	0.00012	692331	115448121	115729274	3	115729274	3	115729274	*	R	0.635294	-3.94118
3_115729685_G_A	rs2918206	3	115729685	G	A	0.0056	1.006	0.989	1.023	0.4055	10	rs2918206	0.513	3	115729685	A	G	0.4055	1.006	0.989	1.023	0.0056	0.0085	85934	401577	3	115729685	3	115729685	*	rs2918206	R	115448532	rs2918206	A	G	0.4024	0.0067	0.0017	0.00013	692607	115448532	115729685	3	115729685	3	115729685	*	R	0.658824	3.94118
3_115743109_T_C	rs2944422	3	115743109	T	C	0.0052	1.00503	0.98912	1.02145	0.4061	11	rs2944422	0.5379	3	115743109	T	C	0.5939	0.995	0.979	1.011	-0.0052	0.0084	85934	401577	3	115743109	3	115743109	*	rs2944422	Y	115461956	rs2944422	T	C	0.6004	-0.0066	0.0017	0.00017	690576	115461956	115743109	3	115743109	3	115743109	*	Y	0.619048	-3.88235
3_115759416_T_C	rs2972506	3	115759416	T	C	-0.0061	0.994036	0.970874	1.01833	0.1295	11	rs2972506	0.6157	3	115759416	T	C	0.8705	1.006	0.982	1.03	0.0061	0.0122	85934	401577	3	115759416	3	115759416	*	rs2972506	Y	115478263	rs2972506	T	C	0.8689	-0.0116	0.0026	6.5e-06	692152	115478263	115759416	3	115759416	3	115759416	*	Y	-0.5	-4.46154
3_115762715_A_C	rs2918239	3	115762715	A	C	-0.0068	0.993049	0.969932	1.01729	0.1299	11	rs2918239	0.5767	3	115762715	A	C	0.8701	1.007	0.983	1.031	0.0068	0.0122	85934	401577	3	115762715	3	115762715	*	rs2918239	M	115481562	rs2918239	A	C	0.8722	-0.0117	0.0026	5.3e-06	691942	115481562	115762715	3	115762715	3	115762715	*	M	-0.557377	-4.5
3_115764094_G_A	rs2918236	3	115764094	G	A	-0.0058	0.994	0.971	1.018	0.1294	10	rs2918236	0.6325	3	115764094	A	G	0.1294	0.994	0.971	1.018	-0.0058	0.0122	85934	401577	3	115764094	3	115764094	*	rs2918236	D	115482941	rs2918236	A	G	0.1296	0.0116	0.0026	6.7e-06	691981	115482941	115764094	3	115764094	3	115764094	*	D	-0.47541	4.46154
3_115764494_A_G	rs2972504	3	115764494	A	G	-0.0067	0.993049	0.969932	1.01729	0.1284	11	rs2972504	0.5848	3	115764494	A	G	0.8716	1.007	0.983	1.031	0.0067	0.0122	85934	401577	3	115764494	3	115764494	*	rs2972504	R	115483341	rs2972504	A	G	0.8703	-0.0122	0.0026	2.4e-06	691364	115483341	115764494	3	115764494	3	115764494	*	R	-0.54918	-4.69231
3_115765198_A_G	rs11929078	3	115765198	A	G	-0.006	0.994036	0.977517	1.01112	0.3634	11	rs11929078	0.4812	3	115765198	A	G	0.6366	1.006	0.989	1.023	0.006	0.0086	85934	401577	3	115765198	3	115765198	*	rs11929078	R	115484045	rs11929078	A	G	0.6189	0.008	0.0018	1.4e-05	671250	115484045	115765198	3	115765198	3	115765198	*	R	-0.697674	4.44444
3_115766704_G_T	rs1516515	3	115766704	G	T	-0.006	0.994	0.971	1.018	0.1296	10	rs1516515	0.6233	3	115766704	T	G	0.1296	0.994	0.971	1.018	-0.006	0.0122	85934	401577	3	115766704	3	115766704	*	rs1516515	K	115485551	rs1516515	T	G	0.1296	0.0118	0.0026	4.5e-06	692179	115485551	115766704	3	115766704	3	115766704	*	K	-0.491803	4.53846
3_115771163_A_G	rs2918231	3	115771163	A	G	-0.0052	0.995025	0.970874	1.01937	0.1281	11	rs2918231	0.673	3	115771163	A	G	0.8719	1.005	0.981	1.03	0.0052	0.0122	85934	401577	3	115771163	3	115771163	*	rs2918231	R	115490010	rs2918231	A	G	0.8705	-0.0114	0.0026	9.6e-06	691794	115490010	115771163	3	115771163	3	115771163	*	R	-0.42623	-4.38462
3_115772976_T_C	rs2972501	3	115772976	T	C	-0.0059	0.994036	0.970874	1.01833	0.1295	11	rs2972501	0.6249	3	115772976	T	C	0.8705	1.006	0.982	1.03	0.0059	0.0121	85934	401577	3	115772976	3	115772976	*	rs2972501	Y	115491823	rs2972501	T	C	0.8705	-0.0116	0.0026	6.7e-06	692280	115491823	115772976	3	115772976	3	115772976	*	Y	-0.487603	-4.46154
3_115773268_G_C	rs2972499	3	115773268	G	C	-0.0061	0.994	0.97	1.018	0.1295	5	rs2972499	0.6169	3	115773268	C	G	0.1295	0.994	0.97	1.018	-0.0061	0.0122	85934	401577	3	115773268	3	115773268	*	rs2972499	S	115492115	rs2972499	C	G	0.1315	0.0115	0.0026	8.1e-06	692277	115492115	115773268	3	115773268	3	115773268	*	S	-0.5	4.42308
3_115774153_T_C	rs2972498	3	115774153	T	C	-0.0062	0.994036	0.970874	1.01729	0.1297	11	rs2972498	0.6125	3	115774153	T	C	0.8703	1.006	0.983	1.03	0.0062	0.0121	85934	401577	3	115774153	3	115774153	*	rs2972498	Y	115493000	rs2972498	T	C	0.8704	-0.0115	0.0026	8.4e-06	692189	115493000	115774153	3	115774153	3	115774153	*	Y	-0.512397	-4.42308
3_115778127_A_C	rs2972493	3	115778127	A	C	-0.0054	0.995025	0.970874	1.01833	0.1296	11	rs2972493	0.655	3	115778127	A	C	0.8704	1.005	0.982	1.03	0.0054	0.0121	85934	401577	3	115778127	3	115778127	*	rs2972493	M	115496974	rs2972493	A	C	0.8706	-0.0107	0.0024	9.5e-06	795196	115496974	115778127	3	115778127	3	115778127	*	M	-0.446281	-4.45833
3_115780222_T_C	rs2944408	3	115780222	T	C	0.0048	1.00503	0.988142	1.02145	0.4079	11	rs2944408	0.5643	3	115780222	T	C	0.5921	0.995	0.979	1.012	-0.0048	0.0083	85934	401577	3	115780222	3	115780222	*	rs2944408	Y	115499069	rs2944408	T	C	0.6027	-0.0068	0.0018	9.5e-05	687565	115499069	115780222	3	115780222	3	115780222	*	Y	0.578313	-3.77778
3_115781500_C_T	rs2944413	3	115781500	C	T	0.0047	1.005	0.988	1.021	0.4077	10	rs2944413	0.57	3	115781500	T	C	0.4077	1.005	0.988	1.021	0.0047	0.0084	85934	401577	3	115781500	3	115781500	*	rs2944413	Y	115500347	rs2944413	T	C	0.4	0.0071	0.0018	5.3e-05	680145	115500347	115781500	3	115781500	3	115781500	*	Y	0.559524	3.94444
3_115783634_A_G	rs2972491	3	115783634	A	G	-0.0054	0.995025	0.970874	1.01833	0.1297	11	rs2972491	0.6592	3	115783634	A	G	0.8703	1.005	0.982	1.03	0.0054	0.0122	85934	401577	3	115783634	3	115783634	*	rs2972491	R	115502481	rs2972491	A	G	0.8685	-0.0115	0.0026	7.5e-06	689945	115502481	115783634	3	115783634	3	115783634	*	R	-0.442623	-4.42308
3_115799730_T_C	rs2918221	3	115799730	T	C	0.0023	1.002	0.986193	1.01937	0.4076	11	rs2918221	0.7869	3	115799730	T	C	0.5924	0.998	0.981	1.014	-0.0023	0.0084	85934	401577	3	115799730	3	115799730	*	rs2918221	Y	115518577	rs2918221	T	C	0.5968	-0.0067	0.0018	0.0002	674653	115518577	115799730	3	115799730	3	115799730	*	Y	0.27381	-3.72222
3_115827533_C_T	rs2918217	3	115827533	C	T	-0.0002	1	0.977	1.023	0.1382	10	rs2918217	0.9838	3	115827533	T	C	0.1382	1	0.977	1.023	-0.0002	0.0119	85934	401577	3	115827533	3	115827533	*	rs2918217	Y	115546380	rs2918217	T	C	0.1358	0.0129	0.0025	3e-07	682980	115546380	115827533	3	115827533	3	115827533	*	Y	-0.0168067	5.16
3_115850637_G_T	rs1516522	3	115850637	G	T	-0.0038	0.996	0.98	1.013	0.3693	10	rs1516522	0.652	3	115850637	T	G	0.3693	0.996	0.98	1.013	-0.0038	0.0085	85934	401577	3	115850637	3	115850637	*	rs1516522	K	115569484	rs1516522	T	G	0.3563	0.0069	0.0019	0.00033	678557	115569484	115850637	3	115850637	3	115850637	*	K	-0.447059	3.63158
3_115857102_T_C	rs938521	3	115857102	T	C	-0.0033	0.997009	0.97371	1.02041	0.1333	11	rs938521	0.7867	3	115857102	T	C	0.8667	1.003	0.98	1.027	0.0033	0.0121	85934	401577	3	115857102	3	115857102	*	rs938521	Y	115575949	rs938521	T	C	0.8723	-0.0104	0.0026	4.9e-05	690036	115575949	115857102	3	115857102	3	115857102	*	Y	-0.272727	-4
3_115888593_C_T	rs13065514	3	115888593	C	T	-0.0162	0.984	0.962	1.006	0.1506	10	rs13065514	0.1594	3	115888593	T	C	0.1506	0.984	0.962	1.006	-0.0162	0.0115	85934	401577	3	115888593	3	115888593	*	rs13065514	Y	115607440	rs13065514	T	C	0.1434	-0.0088	0.0024	0.00031	689867	115607440	115888593	3	115888593	3	115888593	*	Y	-1.4087	-3.66667
3_115906009_G_C	rs9853758	3	115906009	G	C	-0.0168	0.983	0.961	1.006	0.149	5	rs9853758	0.1463	3	115906009	C	G	0.149	0.983	0.961	1.006	-0.0168	0.0116	85569	395471	3	115906009	3	115906009	*	rs9853758	S	115624856	rs9853758	C	G	0.1434	-0.0085	0.0024	0.00044	691787	115624856	115906009	3	115906009	3	115906009	*	S	-1.44828	-3.54167
3_116305236_A_G	rs7611085	3	116305236	A	G	0.007	1.00705	0.97371	1.04167	0.9377	11	rs7611085	0.6874	3	116305236	A	G	0.0623	0.993	0.96	1.027	-0.007	0.0174	85569	395471	3	116305236	3	116305236	*	rs7611085	R	116024083	rs7611085	A	G	0.05507	0.0135	0.0038	0.00037	690082	116024083	116305236	3	116305236	3	116305236	*	R	0.402299	3.55263
3_116741586_C_T	rs1368140	3	116741586	C	T	0.0036	1.004	0.984	1.023	0.2228	10	rs1368140	0.7189	3	116741586	T	C	0.2228	1.004	0.984	1.023	0.0036	0.01	85569	395471	3	116741586	3	116741586	*	rs1368140	Y	116460433	rs1368140	T	C	0.2363	-0.0072	0.002	0.00044	690292	116460433	116741586	3	116741586	3	116741586	*	Y	0.36	-3.6
3_116741979_A_G	rs727166	3	116741979	A	G	0.0034	1.00301	0.984252	1.02354	0.224	11	rs727166	0.7293	3	116741979	A	G	0.776	0.997	0.977	1.016	-0.0034	0.0099	85569	395471	3	116741979	3	116741979	*	rs727166	R	116460826	rs727166	A	G	0.7672	0.0071	0.002	0.00044	690081	116460826	116741979	3	116741979	3	116741979	*	R	0.343434	3.55
3_116762204_A_T	rs1000355	3	116762204	A	T	-0.0046	0.995025	0.978474	1.01215	0.6497	6	rs1000355	0.5948	3	116762204	A	T	0.3503	1.005	0.988	1.022	0.0046	0.0086	85569	395471	3	116762204	3	116762204	*	rs1000355	W	116481051	rs1000355	A	T	0.3507	-0.0062	0.0018	0.00049	692299	116481051	116762204	3	116762204	3	116762204	*	W	-0.534884	-3.44444
3_116763990_G_A	rs9853588	3	116763990	G	A	0.0026	1.003	0.986	1.02	0.3359	10	rs9853588	0.7609	3	116763990	A	G	0.3359	1.003	0.986	1.02	0.0026	0.0086	85569	395471	3	116763990	3	116763990	*	rs9853588	R	116482837	rs9853588	A	G	0.3471	-0.0064	0.0018	0.00036	691873	116482837	116763990	3	116763990	3	116763990	*	R	0.302326	-3.55556
3_116766166_C_A	rs9839736	3	116766166	C	A	0.003	1.003	0.986	1.02	0.338	10	rs9839736	0.7226	3	116766166	A	C	0.338	1.003	0.986	1.02	0.003	0.0086	85934	401577	3	116766166	3	116766166	*	rs9839736	M	116485013	rs9839736	A	C	0.3475	-0.0064	0.0018	0.00037	691732	116485013	116766166	3	116766166	3	116766166	*	M	0.348837	-3.55556
3_116766186_A_T	rs7426453	3	116766186	A	T	0.0027	1.00301	0.986193	1.01937	0.3357	6	rs7426453	0.7574	3	116766186	A	T	0.6643	0.997	0.981	1.014	-0.0027	0.0086	85934	401577	3	116766186	3	116766186	*	rs7426453	W	116485033	rs7426453	A	T	0.6528	0.0063	0.0018	0.00048	691769	116485033	116766186	3	116766186	3	116766186	*	W	0.313953	3.5
3_116769015_G_T	rs1019910	3	116769015	G	T	0.0034	1.003	0.987	1.02	0.3375	10	rs1019910	0.6946	3	116769015	T	G	0.3375	1.003	0.987	1.02	0.0034	0.0086	85934	401577	3	116769015	3	116769015	*	rs1019910	K	116487862	rs1019910	T	G	0.3475	-0.0063	0.0018	0.00045	691611	116487862	116769015	3	116769015	3	116769015	*	K	0.395349	-3.5
3_116779533_T_C	rs11709313	3	116779533	T	C	-0.0001	1	0.982318	1.01833	0.2635	11	rs11709313	0.9902	3	116779533	T	C	0.7365	1	0.982	1.018	0.0001	0.0093	85934	401577	3	116779533	3	116779533	*	rs11709313	Y	116498380	rs11709313	T	C	0.7252	0.007	0.0019	0.00026	690532	116498380	116779533	3	116779533	3	116779533	*	Y	-0.0107527	3.68421
3_116780743_G_C	rs13062413	3	116780743	G	C		1	0.982	1.018	0.2645	5	rs13062413	0.9965	3	116780743	C	G	0.2645	1	0.982	1.018	0	0.0092	85934	401577	3	116780743	3	116780743	*	rs13062413	S	116499590	rs13062413	C	G	0.2747	-0.007	0.0019	0.00027	691002	116499590	116780743	3	116780743	3	116780743	*	S		-3.68421
3_116782068_C_G	rs6788352	3	116782068	C	G	0.0027	1.00301	0.985222	1.02145	0.2682	6	rs6788352	0.772	3	116782068	C	G	0.7318	0.997	0.979	1.015	-0.0027	0.0092	85934	401577	3	116782068	3	116782068	*	rs6788352	S	116500915	rs6788352	C	G	0.7224	0.0068	0.0019	0.00045	691191	116500915	116782068	3	116782068	3	116782068	*	S	0.293478	3.57895
3_116792978_A_G	rs9820027	3	116792978	A	G	-0.0036	0.996016	0.980392	1.01317	0.369	11	rs9820027	0.6717	3	116792978	A	G	0.631	1.004	0.987	1.02	0.0036	0.0084	85934	401577	3	116792978	3	116792978	*	rs9820027	R	116511825	rs9820027	A	G	0.6268	-0.0067	0.0018	0.00018	686900	116511825	116792978	3	116792978	3	116792978	*	R	-0.428571	-3.72222
3_116799452_G_A	rs9866395	3	116799452	G	A	0.0006	1.001	0.981	1.02	0.7684	10	rs9866395	0.949	3	116799452	A	G	0.7684	1.001	0.981	1.02	0.0006	0.0099	85934	401577	3	116799452	3	116799452	*	rs9866395	D	116518299	rs9866395	A	G	0.7733	-0.0073	0.0021	0.00039	690050	116518299	116799452	3	116799452	3	116799452	*	D	0.0606061	-3.47619
3_116801826_G_A	rs1432384	3	116801826	G	A	-0.0013	0.999	0.98	1.018	0.221	10	rs1432384	0.8941	3	116801826	A	G	0.221	0.999	0.98	1.018	-0.0013	0.0098	85934	401577	3	116801826	3	116801826	*	rs1432384	R	116520673	rs1432384	A	G	0.2257	0.0073	0.0021	0.00042	690072	116520673	116801826	3	116801826	3	116801826	*	R	-0.132653	3.47619
3_116804372_A_G	rs6803436	3	116804372	A	G	-0.0033	0.997009	0.980392	1.01317	0.4968	11	rs6803436	0.6859	3	116804372	A	G	0.5032	1.003	0.987	1.02	0.0033	0.0082	85934	401577	3	116804372	3	116804372	*	rs6803436	R	116523219	rs6803436	A	G	0.4973	0.0064	0.0017	0.00023	686353	116523219	116804372	3	116804372	3	116804372	*	R	-0.402439	3.76471
3_116806742_A_G	rs2020375	3	116806742	A	G	-0.0033	0.997009	0.980392	1.01317	0.4959	11	rs2020375	0.6847	3	116806742	A	G	0.5041	1.003	0.987	1.02	0.0033	0.0082	85934	401577	3	116806742	3	116806742	*	rs2020375	R	116525589	rs2020375	A	G	0.4976	0.0065	0.0017	0.00018	680305	116525589	116806742	3	116806742	3	116806742	*	R	-0.402439	3.82353
3_116809823_G_T	rs9816739	3	116809823	G	T	-0.0026	0.997	0.982	1.014	0.4953	10	rs9816739	0.7503	3	116809823	T	G	0.4953	0.997	0.982	1.014	-0.0026	0.0082	85934	401577	3	116809823	3	116809823	*	rs9816739	K	116528670	rs9816739	T	G	0.5026	-0.0063	0.0017	0.00027	686336	116528670	116809823	3	116809823	3	116809823	*	K	-0.317073	-3.70588
3_116812874_A_G	rs9869960	3	116812874	A	G	-0.0029	0.997009	0.981354	1.01317	0.4962	11	rs9869960	0.7244	3	116812874	A	G	0.5038	1.003	0.987	1.019	0.0029	0.0082	85934	401577	3	116812874	3	116812874	*	rs9869960	R	116531721	rs9869960	A	G	0.4967	0.0064	0.0017	0.0002	686100	116531721	116812874	3	116812874	3	116812874	*	R	-0.353659	3.76471
3_116813836_T_C	rs6805241	3	116813836	T	C	-0.0014	0.999001	0.979432	1.01833	0.2228	11	rs6805241	0.8878	3	116813836	T	C	0.7772	1.001	0.982	1.021	0.0014	0.0098	85934	401577	3	116813836	3	116813836	*	rs6805241	Y	116532683	rs6805241	T	C	0.773	-0.0073	0.0021	0.00039	689710	116532683	116813836	3	116813836	3	116813836	*	Y	-0.142857	-3.47619
3_116814897_G_C	rs7640484	3	116814897	G	C	-0.0015	0.999	0.98	1.018	0.2206	5	rs7640484	0.8779	3	116814897	C	G	0.2206	0.999	0.98	1.018	-0.0015	0.0098	85934	401577	3	116814897	3	116814897	*	rs7640484	S	116533744	rs7640484	C	G	0.2255	0.0072	0.0021	0.00047	690008	116533744	116814897	3	116814897	3	116814897	*	S	-0.153061	3.42857
3_116815740_T_C	rs7426651	3	116815740	T	C	0.0017	1.002	0.982318	1.02145	0.7718	11	rs7426651	0.8627	3	116815740	T	C	0.2282	0.998	0.979	1.018	-0.0017	0.0099	85934	401577	3	116815740	3	116815740	*	rs7426651	Y	116534587	rs7426651	T	C	0.223	0.0075	0.0021	0.0003	689976	116534587	116815740	3	116815740	3	116815740	*	Y	0.171717	3.57143
3_116817617_A_G	rs7627376	3	116817617	A	G	-0.004	0.996016	0.980392	1.01215	0.4977	11	rs7627376	0.6285	3	116817617	A	G	0.5023	1.004	0.988	1.02	0.004	0.0082	85934	401577	3	116817617	3	116817617	*	rs7627376	R	116536464	rs7627376	A	G	0.4965	0.0057	0.0016	0.0004	787593	116536464	116817617	3	116817617	3	116817617	*	R	-0.487805	3.5625
3_116817713_T_C	rs7617143	3	116817713	T	C	-0.0026	0.997009	0.981354	1.01317	0.496	11	rs7617143	0.7543	3	116817713	T	C	0.504	1.003	0.987	1.019	0.0026	0.0082	85934	401577	3	116817713	3	116817713	*	rs7617143	Y	116536560	rs7617143	T	C	0.4973	0.0063	0.0017	0.00025	689241	116536560	116817713	3	116817713	3	116817713	*	Y	-0.317073	3.70588
3_116818886_G_A	rs6438343	3	116818886	G	A	-0.0032	0.997	0.981	1.013	0.4961	10	rs6438343	0.6969	3	116818886	A	G	0.4961	0.997	0.981	1.013	-0.0032	0.0082	85934	401577	3	116818886	3	116818886	*	rs6438343	R	116537733	rs6438343	A	G	0.5009	-0.0064	0.0017	0.0002	689861	116537733	116818886	3	116818886	3	116818886	*	R	-0.390244	-3.76471
3_116829858_T_C	rs6438345	3	116829858	T	C	-0.0003	1	0.980392	1.01937	0.2244	11	rs6438345	0.9786	3	116829858	T	C	0.7756	1	0.981	1.02	0.0003	0.0098	85934	401577	3	116829858	3	116829858	*	rs6438345	Y	116548705	rs6438345	T	C	0.7735	-0.0077	0.0021	0.00016	688949	116548705	116829858	3	116829858	3	116829858	*	Y	-0.0306122	-3.66667
3_116835655_A_G	rs7433718	3	116835655	A	G	0.0008	1.001	0.984252	1.01729	0.4333	11	rs7433718	0.9204	3	116835655	A	G	0.5667	0.999	0.983	1.016	-0.0008	0.0083	85934	401577	3	116835655	3	116835655	*	rs7433718	R	116554502	rs7433718	A	G	0.5625	-0.0061	0.0017	0.00046	689511	116554502	116835655	3	116835655	3	116835655	*	R	0.0963855	-3.58824
3_116841388_C_T	rs7433070	3	116841388	C	T	0.003	1.003	0.987	1.019	0.4901	10	rs7433070	0.7118	3	116841388	T	C	0.4901	1.003	0.987	1.019	0.003	0.0081	85934	401577	3	116841388	3	116841388	*	rs7433070	Y	116560235	rs7433070	T	C	0.4948	0.007	0.0017	4.5e-05	691742	116560235	116841388	3	116841388	3	116841388	*	Y	0.37037	4.11765
3_116855795_G_A	rs7614031	3	116855795	G	A	0.0066	1.007	0.99	1.023	0.41	10	rs7614031	0.43	3	116855795	A	G	0.41	1.007	0.99	1.023	0.0066	0.0083	85934	401577	3	116855795	3	116855795	*	rs7614031	R	116574642	rs7614031	A	G	0.4226	-0.0082	0.0017	2.9e-06	690911	116574642	116855795	3	116855795	3	116855795	*	R	0.795181	-4.82353
3_116858370_C_T	rs6438354	3	116858370	C	T	0.0013	1.001	0.985	1.018	0.4925	10	rs6438354	0.8781	3	116858370	T	C	0.4925	1.001	0.985	1.018	0.0013	0.0082	85934	401577	3	116858370	3	116858370	*	rs6438354	Y	116577217	rs6438354	T	C	0.495	0.007	0.0017	4.8e-05	688122	116577217	116858370	3	116858370	3	116858370	*	Y	0.158537	4.11765
3_116858466_T_C	rs6789699	3	116858466	T	C	0.0002	1	0.981354	1.01937	0.2236	11	rs6789699	0.9826	3	116858466	T	C	0.7764	1	0.981	1.019	-0.0002	0.0098	85934	401577	3	116858466	3	116858466	*	rs6789699	Y	116577313	rs6789699	T	C	0.7746	-0.0072	0.0021	0.00045	687360	116577313	116858466	3	116858466	3	116858466	*	Y	0.0204082	-3.42857
3_116860709_C_T	rs6438355	3	116860709	C	T	0.0002	1	0.983	1.018	0.7016	10	rs6438355	0.9796	3	116860709	T	C	0.7016	1	0.983	1.018	0.0002	0.009	85934	401577	3	116860709	3	116860709	*	rs6438355	Y	116579556	rs6438355	T	C	0.7063	-0.0068	0.0019	0.00031	689564	116579556	116860709	3	116860709	3	116860709	*	Y	0.0222222	-3.57895
3_116860775_C_A	rs2373	3	116860775	C	A	-0.0011	0.999	0.981	1.017	0.2817	10	rs2373	0.9074	3	116860775	A	C	0.2817	0.999	0.981	1.017	-0.0011	0.0091	85934	401577	3	116860775	3	116860775	*	rs2373	M	116579622	rs2373	A	C	0.286	0.0073	0.0019	9.9e-05	691492	116579622	116860775	3	116860775	3	116860775	*	M	-0.120879	3.84211
3_116861020_A_G	rs7426425	3	116861020	A	G	-0.001	0.999001	0.981354	1.01729	0.2831	11	rs7426425	0.9154	3	116861020	A	G	0.7169	1.001	0.983	1.019	0.001	0.009	85934	401577	3	116861020	3	116861020	*	rs7426425	D	116579867	rs7426425	A	G	0.7139	-0.0074	0.0019	0.0001	679839	116579867	116861020	3	116861020	3	116861020	*	D	-0.111111	-3.89474
3_116861250_C_T	rs13092348	3	116861250	C	T	-0.0016	0.998	0.981	1.016	0.2813	10	rs13092348	0.8617	3	116861250	T	C	0.2813	0.998	0.981	1.016	-0.0016	0.0091	85934	401577	3	116861250	3	116861250	*	rs13092348	Y	116580097	rs13092348	T	C	0.2861	0.0072	0.0019	0.00016	679281	116580097	116861250	3	116861250	3	116861250	*	Y	-0.175824	3.78947
3_116862689_G_C	rs6772580	3	116862689	G	C	-0.0032	0.997	0.979	1.015	0.2799	5	rs6772580	0.7262	3	116862689	C	G	0.2799	0.997	0.979	1.015	-0.0032	0.0091	85934	401577	3	116862689	3	116862689	*	rs6772580	B	116581536	rs6772580	C	G	0.2844	0.0074	0.0019	8.1e-05	692394	116581536	116862689	3	116862689	3	116862689	*	B	-0.351648	3.89474
3_116862706_G_C	rs6772663	3	116862706	G	C	-0.0032	0.997	0.979	1.015	0.2799	5	rs6772663	0.7221	3	116862706	C	G	0.2799	0.997	0.979	1.015	-0.0032	0.0091	85934	401577	3	116862706	3	116862706	*	rs6772663	B	116581553	rs6772663	C	G	0.2844	0.0075	0.0019	7.7e-05	692394	116581553	116862706	3	116862706	3	116862706	*	B	-0.351648	3.94737
3_116862757_G_C	rs6772685	3	116862757	G	C	-0.0033	0.997	0.979	1.015	0.2801	5	rs6772685	0.7135	3	116862757	C	G	0.2801	0.997	0.979	1.015	-0.0033	0.0091	85934	401577	3	116862757	3	116862757	*	rs6772685	B	116581604	rs6772685	C	G	0.2844	0.0074	0.0019	8.2e-05	692289	116581604	116862757	3	116862757	3	116862757	*	B	-0.362637	3.89474
3_116862840_T_C	rs6785622	3	116862840	T	C	-0.0035	0.996016	0.978474	1.0142	0.2802	11	rs6785622	0.7029	3	116862840	T	C	0.7198	1.004	0.986	1.022	0.0035	0.0091	85934	401577	3	116862840	3	116862840	*	rs6785622	Y	116581687	rs6785622	T	C	0.7156	-0.0075	0.0019	8e-05	692598	116581687	116862840	3	116862840	3	116862840	*	Y	-0.384615	-3.94737
3_116863113_T_C	rs9831229	3	116863113	T	C	0.003	1.00301	0.985222	1.02145	0.7112	11	rs9831229	0.7394	3	116863113	T	C	0.2888	0.997	0.979	1.015	-0.003	0.0091	85934	401577	3	116863113	3	116863113	*	rs9831229	Y	116581960	rs9831229	T	C	0.2845	0.0076	0.0019	6.2e-05	680603	116581960	116863113	3	116863113	3	116863113	*	Y	0.32967	4
3_116863221_G_A	rs9811804	3	116863221	G	A	0.0041	1.004	0.986	1.022	0.7101	10	rs9811804	0.6541	3	116863221	A	G	0.7101	1.004	0.986	1.022	0.0041	0.0091	85934	401577	3	116863221	3	116863221	*	rs9811804	R	116582068	rs9811804	A	G	0.7153	-0.0076	0.0019	6.6e-05	680347	116582068	116863221	3	116863221	3	116863221	*	R	0.450549	-4
3_116863300_A_G	rs6438358	3	116863300	A	G	-0.0031	0.997009	0.979432	1.01523	0.2797	11	rs6438358	0.7366	3	116863300	A	G	0.7203	1.003	0.985	1.021	0.0031	0.0091	85934	401577	3	116863300	3	116863300	*	rs6438358	R	116582147	rs6438358	A	G	0.7158	-0.0076	0.0019	6.2e-05	679916	116582147	116863300	3	116863300	3	116863300	*	R	-0.340659	-4
3_116863629_C_T	rs11706434	3	116863629	C	T	0.0029	1.003	0.985	1.021	0.7112	10	rs11706434	0.7459	3	116863629	T	C	0.7112	1.003	0.985	1.021	0.0029	0.0091	85934	401577	3	116863629	3	116863629	*	rs11706434	Y	116582476	rs11706434	T	C	0.7156	-0.0075	0.0019	7.4e-05	691973	116582476	116863629	3	116863629	3	116863629	*	Y	0.318681	-3.94737
3_116863864_T_C	rs7634052	3	116863864	T	C	-0.0035	0.996016	0.978474	1.0142	0.2803	11	rs7634052	0.6991	3	116863864	T	C	0.7197	1.004	0.986	1.022	0.0035	0.0091	85934	401577	3	116863864	3	116863864	*	rs7634052	Y	116582711	rs7634052	T	C	0.7162	-0.0074	0.0019	8.1e-05	691956	116582711	116863864	3	116863864	3	116863864	*	Y	-0.384615	-3.89474
3_116864597_G_A	rs9817518	3	116864597	G	A	0.004	1.004	0.987	1.022	0.6898	10	rs9817518	0.6568	3	116864597	A	G	0.6898	1.004	0.987	1.022	0.004	0.0089	85934	401577	3	116864597	3	116864597	*	rs9817518	R	116583444	rs9817518	A	G	0.695	-0.0067	0.0019	0.00039	676440	116583444	116864597	3	116864597	3	116864597	*	R	0.449438	-3.52632
3_116865149_C_T	rs7429735	3	116865149	C	T	0.0033	1.003	0.986	1.021	0.691	10	rs7429735	0.7144	3	116865149	T	C	0.691	1.003	0.986	1.021	0.0033	0.0089	85934	401577	3	116865149	3	116865149	*	rs7429735	Y	116583996	rs7429735	T	C	0.6956	-0.0066	0.0019	0.00044	688584	116583996	116865149	3	116865149	3	116865149	*	Y	0.370787	-3.47368
3_116865235_A_C	rs7433623	3	116865235	A	C	0.0031	1.00301	0.986193	1.02041	0.6913	11	rs7433623	0.7296	3	116865235	A	C	0.3087	0.997	0.98	1.014	-0.0031	0.0089	85934	401577	3	116865235	3	116865235	*	rs7433623	M	116584082	rs7433623	A	C	0.3044	0.0067	0.0019	0.00039	682697	116584082	116865235	3	116865235	3	116865235	*	M	0.348315	3.52632
3_116870420_T_C	rs6438359	3	116870420	T	C	0.0018	1.002	0.984252	1.01937	0.6952	11	rs6438359	0.8407	3	116870420	T	C	0.3048	0.998	0.981	1.016	-0.0018	0.009	85934	401577	3	116870420	3	116870420	*	rs6438359	Y	116589267	rs6438359	T	C	0.3009	0.0072	0.0019	0.00012	677572	116589267	116870420	3	116870420	3	116870420	*	Y	0.2	3.78947
3_116871601_C_T	rs9826431	3	116871601	C	T	0.0021	1.002	0.985	1.02	0.6949	10	rs9826431	0.8173	3	116871601	T	C	0.6949	1.002	0.985	1.02	0.0021	0.009	85934	401577	3	116871601	3	116871601	*	rs9826431	Y	116590448	rs9826431	T	C	0.6994	-0.0072	0.0019	0.00012	688725	116590448	116871601	3	116871601	3	116871601	*	Y	0.233333	-3.78947
3_117036518_G_A	rs7651083	3	117036518	G	A	0.0101	1.01	0.988	1.033	0.1613	10	rs7651083	0.3655	3	117036518	A	G	0.1613	1.01	0.988	1.033	0.0101	0.0112	85934	401577	3	117036518	3	117036518	*	rs7651083	R	116755365	rs7651083	A	G	0.1553	-0.0086	0.0023	0.00025	684529	116755365	117036518	3	117036518	3	117036518	*	R	0.901786	-3.73913
3_117133047_A_C	rs13098400	3	117133047	A	C	-0.0085	0.99108	0.972763	1.0101	0.254	11	rs13098400	0.3791	3	117133047	A	C	0.746	1.009	0.99	1.028	0.0085	0.0096	85569	395471	3	117133047	3	117133047	*	rs13098400	M	116851894	rs13098400	A	C	0.7417	0.0117	0.002	4.5e-09	679867	116851894	117133047	3	117133047	3	117133047	*	M	-0.885417	5.85
3_117133622_T_C	rs6808814	3	117133622	T	C	-0.0085	0.99108	0.97371	1.0101	0.2556	11	rs6808814	0.3681	3	117133622	T	C	0.7444	1.009	0.99	1.027	0.0085	0.0095	85569	395471	3	117133622	3	117133622	*	rs6808814	Y	116852469	rs6808814	T	C	0.74	0.0115	0.002	5.4e-09	690974	116852469	117133622	3	117133622	3	117133622	*	Y	-0.894737	5.75
3_117134738_A_C	rs1011613	3	117134738	A	C	-0.0088	0.99108	0.972763	1.0101	0.2557	11	rs1011613	0.3547	3	117134738	A	C	0.7443	1.009	0.99	1.028	0.0088	0.0095	85569	395471	3	117134738	3	117134738	*	rs1011613	M	116853585	rs1011613	A	C	0.741	0.0116	0.002	6e-09	676937	116853585	117134738	3	117134738	3	117134738	*	M	-0.926316	5.8
3_117135954_C_T	rs9818327	3	117135954	C	T	-0.008	0.992	0.974	1.01	0.2554	10	rs9818327	0.3976	3	117135954	T	C	0.2554	0.992	0.974	1.01	-0.008	0.0094	85569	395471	3	117135954	3	117135954	*	rs9818327	Y	116854801	rs9818327	T	C	0.2584	-0.0117	0.0021	2.7e-08	663500	116854801	117135954	3	117135954	3	117135954	*	Y	-0.851064	-5.57143
3_117140148_C_T	rs9289074	3	117140148	C	T	-0.01	0.99	0.972	1.009	0.2491	10	rs9289074	0.2956	3	117140148	T	C	0.2491	0.99	0.972	1.009	-0.01	0.0096	85569	395471	3	117140148	3	117140148	*	rs9289074	Y	116858995	rs9289074	T	C	0.25	-0.0114	0.002	1.6e-08	672921	116858995	117140148	3	117140148	3	117140148	*	Y	-1.04167	-5.7
3_117143648_A_G	rs1462840	3	117143648	A	G	-0.0132	0.987167	0.969932	1.00402	0.3505	11	rs1462840	0.1305	3	117143648	A	G	0.6495	1.013	0.996	1.031	0.0132	0.0087	85569	395471	3	117143648	3	117143648	*	rs1462840	R	116862495	rs1462840	A	G	0.6501	0.0083	0.0018	6.1e-06	670131	116862495	117143648	3	117143648	3	117143648	*	R	-1.51724	4.61111
3_117147171_A_T	rs6438383	3	117147171	A	T	-0.0107	0.98912	0.970874	1.00806	0.249	6	rs6438383	0.2624	3	117147171	A	T	0.751	1.011	0.992	1.03	0.0107	0.0095	85569	395471	3	117147171	3	117147171	*	rs6438383	W	116866018	rs6438383	A	T	0.746	0.0111	0.002	4.1e-08	672198	116866018	117147171	3	117147171	3	117147171	*	W	-1.12632	5.55
3_117157018_C_T	rs4145156	3	117157018	C	T	-0.0104	0.99	0.973	1.006	0.3534	10	rs4145156	0.2304	3	117157018	T	C	0.3534	0.99	0.973	1.006	-0.0104	0.0086	85569	395471	3	117157018	3	117157018	*	rs4145156	Y	116875865	rs4145156	T	C	0.3525	-0.0081	0.0018	7.3e-06	676529	116875865	117157018	3	117157018	3	117157018	*	Y	-1.2093	-4.5
3_117162867_T_C	rs7649284	3	117162867	T	C	-0.0057	0.994036	0.976562	1.01215	0.2585	11	rs7649284	0.5399	3	117162867	T	C	0.7415	1.006	0.988	1.024	0.0057	0.0093	85569	395471	3	117162867	3	117162867	*	rs7649284	Y	116881714	rs7649284	T	C	0.7402	0.0113	0.002	1.1e-08	687285	116881714	117162867	3	117162867	3	117162867	*	Y	-0.612903	5.65
3_117166511_G_A	rs6806238	3	117166511	G	A	-0.0115	0.989	0.972	1.005	0.3763	10	rs6806238	0.1744	3	117166511	A	G	0.3763	0.989	0.972	1.005	-0.0115	0.0085	85569	395471	3	117166511	3	117166511	*	rs6806238	R	116885358	rs6806238	A	G	0.3718	-0.0081	0.0018	4.7e-06	690032	116885358	117166511	3	117166511	3	117166511	*	R	-1.35294	-4.5
3_117168577_C_T	rs9880688	3	117168577	C	T	-0.0119	0.988	0.972	1.005	0.3747	10	rs9880688	0.1634	3	117168577	T	C	0.3747	0.988	0.972	1.005	-0.0119	0.0085	85569	395471	3	117168577	3	117168577	*	rs9880688	Y	116887424	rs9880688	T	C	0.3717	-0.0081	0.0018	6e-06	679132	116887424	117168577	3	117168577	3	117168577	*	Y	-1.4	-4.5
3_117171685_T_G	rs9841463	3	117171685	T	G	-0.0106	0.98912	0.971817	1.00705	0.2923	11	rs9841463	0.2458	3	117171685	T	G	0.7077	1.011	0.993	1.029	0.0106	0.0091	85569	395471	3	117171685	3	117171685	*	rs9841463	K	116890532	rs9841463	T	G	0.7019	0.0085	0.0019	7e-06	689537	116890532	117171685	3	117171685	3	117171685	*	K	-1.16484	4.47368
3_117173649_T_C	rs1815003	3	117173649	T	C	-0.0114	0.98912	0.971817	1.00604	0.3166	11	rs1815003	0.2005	3	117173649	T	C	0.6834	1.011	0.994	1.029	0.0114	0.0089	85569	395471	3	117173649	3	117173649	*	rs1815003	Y	116892496	rs1815003	T	C	0.681	0.0086	0.0019	3.5e-06	691492	116892496	117173649	3	117173649	3	117173649	*	Y	-1.2809	4.52632
3_117173720_C_A	rs1815004	3	117173720	C	A	-0.0111	0.989	0.972	1.006	0.3159	10	rs1815004	0.2116	3	117173720	A	C	0.3159	0.989	0.972	1.006	-0.0111	0.0089	85569	395471	3	117173720	3	117173720	*	rs1815004	M	116892567	rs1815004	A	C	0.3189	-0.0086	0.0019	4.1e-06	691792	116892567	117173720	3	117173720	3	117173720	*	M	-1.24719	-4.52632
3_117174222_G_C	rs6766837	3	117174222	G	C	-0.0118	0.988	0.972	1.005	0.3758	5	rs6766837	0.1653	3	117174222	C	G	0.3758	0.988	0.972	1.005	-0.0118	0.0085	85569	395471	3	117174222	3	117174222	*	rs6766837	S	116893069	rs6766837	C	G	0.3736	-0.0083	0.0018	3.2e-06	690014	116893069	117174222	3	117174222	3	117174222	*	S	-1.38824	-4.61111
3_117175575_G_A	rs6770523	3	117175575	G	A	-0.0109	0.989	0.972	1.007	0.316	10	rs6770523	0.22	3	117175575	A	G	0.316	0.989	0.972	1.007	-0.0109	0.0089	85569	395471	3	117175575	3	117175575	*	rs6770523	R	116894422	rs6770523	A	G	0.3174	-0.0084	0.0019	6.4e-06	692483	116894422	117175575	3	117175575	3	117175575	*	R	-1.22472	-4.42105
3_117175744_C_T	rs2137212	3	117175744	C	T	-0.011	0.989	0.972	1.006	0.3177	10	rs2137212	0.215	3	117175744	T	C	0.3177	0.989	0.972	1.006	-0.011	0.0089	85569	395471	3	117175744	3	117175744	*	rs2137212	Y	116894591	rs2137212	T	C	0.3167	-0.0085	0.0019	5.7e-06	680396	116894591	117175744	3	117175744	3	117175744	*	Y	-1.23596	-4.47368
3_117177257_T_C	rs16826251	3	117177257	T	C	-0.0123	0.988142	0.970874	1.00503	0.3157	11	rs16826251	0.1674	3	117177257	T	C	0.6843	1.012	0.995	1.03	0.0123	0.0089	85569	395471	3	117177257	3	117177257	*	rs16826251	Y	116896104	rs16826251	T	C	0.6807	0.0084	0.0019	6.2e-06	690146	116896104	117177257	3	117177257	3	117177257	*	Y	-1.38202	4.42105
3_117177782_A_C	rs13077308	3	117177782	A	C	-0.0098	0.990099	0.97371	1.00705	0.3782	11	rs13077308	0.2492	3	117177782	A	C	0.6218	1.01	0.993	1.027	0.0098	0.0085	85569	395471	3	117177782	3	117177782	*	rs13077308	M	116896629	rs13077308	A	C	0.6246	0.0081	0.0018	5.5e-06	678883	116896629	117177782	3	117177782	3	117177782	*	M	-1.15294	4.5
3_117216280_C_A	rs9817840	3	117216280	C	A	0.0057	1.006	0.985	1.027	0.1832	10	rs9817840	0.5914	3	117216280	A	C	0.1832	1.006	0.985	1.027	0.0057	0.0106	85934	401577	3	117216280	3	117216280	*	rs9817840	M	116935127	rs9817840	A	C	0.1826	-0.014	0.0022	4.3e-10	688980	116935127	117216280	3	117216280	3	117216280	*	M	0.537736	-6.36364
3_117216476_G_A	rs2868975	3	117216476	G	A	0.0059	1.006	0.985	1.027	0.18	10	rs2868975	0.5807	3	117216476	A	G	0.18	1.006	0.985	1.027	0.0059	0.0106	85934	401577	3	117216476	3	117216476	*	rs2868975	R	116935323	rs2868975	A	G	0.178	-0.0143	0.0023	2.2e-10	690613	116935323	117216476	3	117216476	3	117216476	*	R	0.556604	-6.21739
3_117216897_T_G	rs2903971	3	117216897	T	G	0.0066	1.00705	0.986193	1.02775	0.1803	11	rs2903971	0.5357	3	117216897	T	G	0.8197	0.993	0.973	1.014	-0.0066	0.0106	85934	401577	3	117216897	3	117216897	*	rs2903971	K	116935744	rs2903971	T	G	0.8203	0.0145	0.0023	1.5e-10	690796	116935744	117216897	3	117216897	3	117216897	*	K	0.622642	6.30435
3_117218027_A_G	rs1903771	3	117218027	A	G	-0.0083	0.992063	0.97561	1.00806	0.5307	11	rs1903771	0.3163	3	117218027	A	G	0.4693	1.008	0.992	1.025	0.0083	0.0083	85569	395471	3	117218027	3	117218027	*	rs1903771	V	116936874	rs1903771	A	G	0.4807	0.0074	0.0017	1.7e-05	685265	116936874	117218027	3	117218027	3	117218027	*	V	-1	4.35294
3_117218699_A_T	rs6804181	3	117218699	A	T	0.007	1.00705	0.986193	1.02881	0.1705	6	rs6804181	0.5221	3	117218699	A	T	0.8295	0.993	0.972	1.014	-0.007	0.0109	85934	401577	3	117218699	3	117218699	*	rs6804181	H	116937546	rs6804181	A	T	0.8213	0.0153	0.0023	5.5e-11	687538	116937546	117218699	3	117218699	3	117218699	*	H	0.642202	6.65217
3_117224150_T_G	rs1462846	3	117224150	T	G	-0.0084	0.992063	0.97561	1.00806	0.5387	11	rs1462846	0.3134	3	117224150	T	G	0.4613	1.008	0.992	1.025	0.0084	0.0083	85569	395471	3	117224150	3	117224150	*	rs1462846	K	116942997	rs1462846	T	G	0.4768	0.0081	0.0017	3.4e-06	686078	116942997	117224150	3	117224150	3	117224150	*	K	-1.01205	4.76471
3_117226233_T_A	rs9862920	3	117226233	T	A	-0.0048	0.995	0.979	1.012	0.5641	5	rs9862920	0.566	3	117226233	A	T	0.5641	0.995	0.979	1.012	-0.0048	0.0083	85569	395471	3	117226233	3	117226233	*	rs9862920	D	116945080	rs9862920	A	T	0.5524	-0.0064	0.0017	0.00023	685688	116945080	117226233	3	117226233	3	117226233	*	D	-0.578313	-3.76471
3_117226369_C_T	rs12330496	3	117226369	C	T	0.0075	1.008	0.987	1.029	0.1801	10	rs12330496	0.4829	3	117226369	T	C	0.1801	1.008	0.987	1.029	0.0075	0.0106	85934	401577	3	117226369	3	117226369	*	rs12330496	Y	116945216	rs12330496	T	C	0.179	-0.0139	0.0023	6.2e-10	692564	116945216	117226369	3	117226369	3	117226369	*	Y	0.707547	-6.04348
3_117226450_A_G	rs7426831	3	117226450	A	G	-0.0083	0.992063	0.97561	1.00806	0.5336	11	rs7426831	0.315	3	117226450	A	G	0.4664	1.008	0.992	1.025	0.0083	0.0083	85569	395471	3	117226450	3	117226450	*	rs7426831	R	116945297	rs7426831	A	G	0.4804	0.0075	0.0017	1.4e-05	686786	116945297	117226450	3	117226450	3	117226450	*	R	-1	4.41176
3_117227371_G_A	rs1462844	3	117227371	G	A	0.0069	1.007	0.986	1.028	0.1801	10	rs1462844	0.5174	3	117227371	A	G	0.1801	1.007	0.986	1.028	0.0069	0.0106	85934	401577	3	117227371	3	117227371	*	rs1462844	R	116946218	rs1462844	A	G	0.1795	-0.0141	0.0023	3.3e-10	692312	116946218	117227371	3	117227371	3	117227371	*	R	0.650943	-6.13043
3_117227406_C_T	rs1462843	3	117227406	C	T	-0.0078	0.992	0.976	1.008	0.5294	10	rs1462843	0.3412	3	117227406	T	C	0.5294	0.992	0.976	1.008	-0.0078	0.0082	85569	395471	3	117227406	3	117227406	*	rs1462843	Y	116946253	rs1462843	T	C	0.5129	-0.0072	0.0017	2.7e-05	686639	116946253	117227406	3	117227406	3	117227406	*	Y	-0.95122	-4.23529
3_117228182_A_C	rs9815604	3	117228182	A	C	0.0068	1.00705	0.986193	1.02775	0.1803	11	rs9815604	0.5239	3	117228182	A	C	0.8197	0.993	0.973	1.014	-0.0068	0.0106	85934	401577	3	117228182	3	117228182	*	rs9815604	M	116947029	rs9815604	A	C	0.8217	0.0142	0.0022	2.4e-10	692201	116947029	117228182	3	117228182	3	117228182	*	M	0.641509	6.45455
3_117229649_A_G	rs9821687	3	117229649	A	G	-0.0078	0.992063	0.976562	1.00806	0.5332	11	rs9821687	0.3466	3	117229649	A	G	0.4668	1.008	0.992	1.024	0.0078	0.0083	85569	395471	3	117229649	3	117229649	*	rs9821687	R	116948496	rs9821687	A	G	0.487	0.0075	0.0017	1.3e-05	686287	116948496	117229649	3	117229649	3	117229649	*	R	-0.939759	4.41176
3_117230693_C_T	rs2169579	3	117230693	C	T	0.0071	1.007	0.986	1.028	0.18	10	rs2169579	0.5035	3	117230693	T	C	0.18	1.007	0.986	1.028	0.0071	0.0106	85934	401577	3	117230693	3	117230693	*	rs2169579	H	116949540	rs2169579	T	C	0.1784	-0.0141	0.0023	3.6e-10	692220	116949540	117230693	3	117230693	3	117230693	*	H	0.669811	-6.13043
3_117237608_G_T	rs1471385	3	117237608	G	T	-0.0165	0.984	0.966	1.002	0.7179	10	rs1471385	0.07201	3	117237608	T	G	0.7179	0.984	0.966	1.002	-0.0165	0.0092	85934	401577	3	117237608	3	117237608	*	rs1471385	K	116956455	rs1471385	T	G	0.7231	0.0115	0.0019	2.7e-09	689407	116956455	117237608	3	117237608	3	117237608	*	K	-1.79348	6.05263
3_117239160_T_C	rs6438385	3	117239160	T	C	-0.0126	0.987167	0.971817	1.00402	0.5966	11	rs6438385	0.1305	3	117239160	T	C	0.4034	1.013	0.996	1.029	0.0126	0.0084	85934	401577	3	117239160	3	117239160	*	rs6438385	Y	116958007	rs6438385	T	C	0.394	-0.0087	0.0018	7.6e-07	688330	116958007	117239160	3	117239160	3	117239160	*	Y	-1.5	-4.83333
3_117241591_A_T	rs6798167	3	117241591	A	T	-0.0079	0.992063	0.97561	1.00908	0.3848	6	rs6798167	0.3478	3	117241591	A	T	0.6152	1.008	0.991	1.025	0.0079	0.0084	85934	401577	3	117241591	3	117241591	*	rs6798167	W	116960438	rs6798167	A	T	0.5968	-0.0078	0.0018	8.1e-06	686803	116960438	117241591	3	117241591	3	117241591	*	W	-0.940476	-4.33333
3_117242790_T_C	rs1462850	3	117242790	T	C	-0.0169	0.983284	0.965251	1.001	0.7195	11	rs1462850	0.06624	3	117242790	T	C	0.2805	1.017	0.999	1.036	0.0169	0.0092	85934	401577	3	117242790	3	117242790	*	rs1462850	Y	116961637	rs1462850	T	C	0.275	-0.0114	0.0019	3.6e-09	689157	116961637	117242790	3	117242790	3	117242790	*	Y	-1.83696	-6
3_117245201_C_T	rs11712223	3	117245201	C	T	-0.0084	0.992	0.975	1.008	0.3844	10	rs11712223	0.3189	3	117245201	T	C	0.3844	0.992	0.975	1.008	-0.0084	0.0084	85934	401577	3	117245201	3	117245201	*	rs11712223	Y	116964048	rs11712223	T	C	0.4029	0.0078	0.0018	8.6e-06	687419	116964048	117245201	3	117245201	3	117245201	*	Y	-1	4.33333
3_117246062_T_C	rs4481164	3	117246062	T	C	-0.017	0.983284	0.965251	1.001	0.7189	11	rs4481164	0.06328	3	117246062	T	C	0.2811	1.017	0.999	1.036	0.017	0.0092	85934	401577	3	117246062	3	117246062	*	rs4481164	Y	116964909	rs4481164	T	C	0.2751	-0.011	0.0019	1.3e-08	688571	116964909	117246062	3	117246062	3	117246062	*	Y	-1.84783	-5.78947
3_117249802_T_C	rs3845227	3	117249802	T	C	-0.0163	0.984252	0.966184	1.002	0.7192	11	rs3845227	0.07543	3	117249802	T	C	0.2808	1.016	0.998	1.035	0.0163	0.0092	85934	401577	3	117249802	3	117249802	*	rs3845227	Y	116968649	rs3845227	T	C	0.276	-0.0117	0.0019	1.6e-09	689848	116968649	117249802	3	117249802	3	117249802	*	Y	-1.77174	-6.15789
3_117251406_T_C	rs3900989	3	117251406	T	C	-0.0074	0.993049	0.976562	1.00908	0.3843	11	rs3900989	0.3822	3	117251406	T	C	0.6157	1.007	0.991	1.024	0.0074	0.0084	85934	401577	3	117251406	3	117251406	*	rs3900989	Y	116970253	rs3900989	T	C	0.5965	-0.0078	0.0018	8.3e-06	688013	116970253	117251406	3	117251406	3	117251406	*	Y	-0.880952	-4.33333
3_117251960_A_G	rs1218623	3	117251960	A	G	-0.0161	0.984252	0.966184	1.002	0.7186	11	rs1218623	0.07873	3	117251960	A	G	0.2814	1.016	0.998	1.035	0.0161	0.0092	85934	401577	3	117251960	3	117251960	*	rs1218623	R	116970807	rs1218623	A	G	0.2739	-0.0117	0.0019	1.5e-09	689883	116970807	117251960	3	117251960	3	117251960	*	R	-1.75	-6.15789
3_117252719_A_C	rs1218624	3	117252719	A	C	-0.0159	0.984252	0.966184	1.002	0.7186	11	rs1218624	0.08268	3	117252719	A	C	0.2814	1.016	0.998	1.035	0.0159	0.0092	85934	401577	3	117252719	3	117252719	*	rs1218624	M	116971566	rs1218624	A	C	0.275	-0.0117	0.0019	1.3e-09	689869	116971566	117252719	3	117252719	3	117252719	*	M	-1.72826	-6.15789
3_117253975_G_A	rs9856438	3	117253975	G	A	0.0339	1.034	0.986	1.086	0.0304	10	rs9856438	0.1693	3	117253975	A	G	0.0304	1.034	0.986	1.086	0.0339	0.0247	85665	400902	3	117253975	3	117253975	*	rs9856438	R	116972822	rs9856438	A	G	0.02958	-0.0272	0.005	4.4e-08	668659	116972822	117253975	3	117253975	3	117253975	*	R	1.37247	-5.44
3_117254432_T_C	rs4505703	3	117254432	T	C	-0.0062	0.994036	0.977517	1.0101	0.4876	11	rs4505703	0.4484	3	117254432	T	C	0.5124	1.006	0.99	1.023	0.0062	0.0082	85934	401577	3	117254432	3	117254432	*	rs4505703	Y	116973279	rs4505703	T	C	0.4992	-0.0086	0.0017	5.3e-07	688293	116973279	117254432	3	117254432	3	117254432	*	Y	-0.756098	-5.05882
3_117255523_T_C	rs1218626	3	117255523	T	C	-0.0141	0.986193	0.968992	1.00301	0.7035	11	rs1218626	0.1129	3	117255523	T	C	0.2965	1.014	0.997	1.032	0.0141	0.0089	85934	401577	3	117255523	3	117255523	*	rs1218626	Y	116974370	rs1218626	T	C	0.2951	-0.0118	0.0019	4.5e-10	689512	116974370	117255523	3	117255523	3	117255523	*	Y	-1.58427	-6.21053
3_117255598_C_T	rs9866112	3	117255598	C	T	-0.0071	0.993	0.977	1.009	0.4873	10	rs9866112	0.3872	3	117255598	T	C	0.4873	0.993	0.977	1.009	-0.0071	0.0082	85934	401577	3	117255598	3	117255598	*	rs9866112	Y	116974445	rs9866112	T	C	0.501	0.0086	0.0017	4.9e-07	688467	116974445	117255598	3	117255598	3	117255598	*	Y	-0.865854	5.05882
3_117256498_T_C	rs2203240	3	117256498	T	C	-0.0066	0.993049	0.977517	1.00908	0.4879	11	rs2203240	0.4212	3	117256498	T	C	0.5121	1.007	0.991	1.023	0.0066	0.0082	85934	401577	3	117256498	3	117256498	*	rs2203240	Y	116975345	rs2203240	T	C	0.4987	-0.0086	0.0017	4.8e-07	688434	116975345	117256498	3	117256498	3	117256498	*	Y	-0.804878	-5.05882
3_117256585_G_T	rs2203241	3	117256585	G	T	-0.0136	0.986	0.969	1.004	0.6964	10	rs2203241	0.1307	3	117256585	T	G	0.6964	0.986	0.969	1.004	-0.0136	0.009	85934	401577	3	117256585	3	117256585	*	rs2203241	K	116975432	rs2203241	T	G	0.7054	0.0117	0.0019	6e-10	689230	116975432	117256585	3	117256585	3	117256585	*	K	-1.51111	6.15789
3_117258099_G_A	rs1218621	3	117258099	G	A	-0.0136	0.986	0.969	1.004	0.6979	10	rs1218621	0.1286	3	117258099	A	G	0.6979	0.986	0.969	1.004	-0.0136	0.009	85934	401577	3	117258099	3	117258099	*	rs1218621	R	116976946	rs1218621	A	G	0.7049	0.0116	0.0019	8.1e-10	689475	116976946	117258099	3	117258099	3	117258099	*	R	-1.51111	6.10526
3_117258248_A_T	rs1218620	3	117258248	A	T	-0.0136	0.986193	0.968992	1.00402	0.6977	6	rs1218620	0.1301	3	117258248	A	T	0.3023	1.014	0.996	1.032	0.0136	0.009	85934	401577	3	117258248	3	117258248	*	rs1218620	W	116977095	rs1218620	A	T	0.2951	-0.0114	0.0019	1.8e-09	689075	116977095	117258248	3	117258248	3	117258248	*	W	-1.51111	-6
3_117262186_G_A	rs9874795	3	117262186	G	A	0.0171	1.017	0.999	1.036	0.2704	10	rs9874795	0.06244	3	117262186	A	G	0.2704	1.017	0.999	1.036	0.0171	0.0092	85934	401577	3	117262186	3	117262186	*	rs9874795	V	116981033	rs9874795	A	G	0.2753	-0.0117	0.0019	1.2e-09	691245	116981033	117262186	3	117262186	3	117262186	*	V	1.8587	-6.15789
3_117262636_T_C	rs6804355	3	117262636	T	C	0.0185	1.01833	1	1.03734	0.2722	11	rs6804355	0.04356	3	117262636	T	C	0.7278	0.982	0.964	1	-0.0185	0.0092	85934	401577	3	117262636	3	117262636	*	rs6804355	Y	116981483	rs6804355	T	C	0.724	0.0116	0.0019	1.5e-09	691375	116981483	117262636	3	117262636	3	117262636	*	Y	2.01087	6.10526
3_117265586_C_T	rs9815875	3	117265586	C	T	0.016	1.016	0.998	1.035	0.2701	10	rs9815875	0.08137	3	117265586	T	C	0.2701	1.016	0.998	1.035	0.016	0.0092	85934	401577	3	117265586	3	117265586	*	rs9815875	Y	116984433	rs9815875	T	C	0.2753	-0.0111	0.002	3.8e-08	581842	116984433	117265586	3	117265586	3	117265586	*	Y	1.73913	-5.55
3_117266295_T_C	rs3849470	3	117266295	T	C	-0.0088	0.99108	0.97561	1.00705	0.5057	11	rs3849470	0.2857	3	117266295	T	C	0.4943	1.009	0.993	1.025	0.0088	0.0082	85934	401577	3	117266295	3	117266295	*	rs3849470	Y	116985142	rs3849470	T	C	0.4788	-0.0081	0.0017	2.5e-06	690305	116985142	117266295	3	117266295	3	117266295	*	Y	-1.07317	-4.76471
3_117266873_T_A	rs9813484	3	117266873	T	A	0.0169	1.017	0.999	1.036	0.2703	5	rs9813484	0.06585	3	117266873	A	T	0.2703	1.017	0.999	1.036	0.0169	0.0092	85934	401577	3	117266873	3	117266873	*	rs9813484	W	116985720	rs9813484	A	T	0.2753	-0.0116	0.0019	1.6e-09	685258	116985720	117266873	3	117266873	3	117266873	*	W	1.83696	-6.10526
3_117269559_C_T	rs6766910	3	117269559	C	T	0.0142	1.014	0.997	1.032	0.2905	10	rs6766910	0.1148	3	117269559	T	C	0.2905	1.014	0.997	1.032	0.0142	0.009	85934	401577	3	117269559	3	117269559	*	rs6766910	Y	116988406	rs6766910	T	C	0.2974	-0.0117	0.0019	6.7e-10	689280	116988406	117269559	3	117269559	3	117269559	*	Y	1.57778	-6.15789
3_117269787_G_T	rs2137551	3	117269787	G	T	-0.0065	0.994	0.978	1.01	0.4872	10	rs2137551	0.4302	3	117269787	T	G	0.4872	0.994	0.978	1.01	-0.0065	0.0082	85934	401577	3	117269787	3	117269787	*	rs2137551	K	116988634	rs2137551	T	G	0.5018	0.0086	0.0017	6e-07	688618	116988634	117269787	3	117269787	3	117269787	*	K	-0.792683	5.05882
3_117270025_G_A	rs6769853	3	117270025	G	A	0.0142	1.014	0.997	1.032	0.2903	10	rs6769853	0.1158	3	117270025	A	G	0.2903	1.014	0.997	1.032	0.0142	0.009	85934	401577	3	117270025	3	117270025	*	rs6769853	R	116988872	rs6769853	A	G	0.2953	-0.0116	0.0019	8.1e-10	689403	116988872	117270025	3	117270025	3	117270025	*	R	1.57778	-6.10526
3_117270082_A_C	rs6794133	3	117270082	A	C	0.0143	1.0142	0.997009	1.03199	0.2898	11	rs6794133	0.113	3	117270082	A	C	0.7102	0.986	0.969	1.003	-0.0143	0.009	85934	401577	3	117270082	3	117270082	*	rs6794133	M	116988929	rs6794133	A	C	0.7048	0.0116	0.0019	8.6e-10	689560	116988929	117270082	3	117270082	3	117270082	*	M	1.58889	6.10526
3_117270787_G_A	rs7617419	3	117270787	G	A	-0.0062	0.994	0.978	1.01	0.4869	10	rs7617419	0.4504	3	117270787	A	G	0.4869	0.994	0.978	1.01	-0.0062	0.0082	85934	401577	3	117270787	3	117270787	*	rs7617419	R	116989634	rs7617419	A	G	0.5017	0.0084	0.0017	1.1e-06	688694	116989634	117270787	3	117270787	3	117270787	*	R	-0.756098	4.94118
3_117272698_A_C	rs9862702	3	117272698	A	C	0.0127	1.01317	0.995025	1.03093	0.2884	11	rs9862702	0.159	3	117272698	A	C	0.7116	0.987	0.97	1.005	-0.0127	0.009	85934	401577	3	117272698	3	117272698	*	rs9862702	M	116991545	rs9862702	A	C	0.7046	0.0116	0.0019	8.9e-10	689438	116991545	117272698	3	117272698	3	117272698	*	M	1.41111	6.10526
3_117272754_G_A	rs7651417	3	117272754	G	A	0.0141	1.014	0.996	1.032	0.2902	10	rs7651417	0.1177	3	117272754	A	G	0.2902	1.014	0.996	1.032	0.0141	0.009	85934	401577	3	117272754	3	117272754	*	rs7651417	R	116991601	rs7651417	A	G	0.2952	-0.0115	0.0019	1.2e-09	689613	116991601	117272754	3	117272754	3	117272754	*	R	1.56667	-6.05263
3_117273278_C_G	rs9829776	3	117273278	C	G	0.0133	1.01317	0.996016	1.03093	0.2974	6	rs9829776	0.1371	3	117273278	C	G	0.7026	0.987	0.97	1.004	-0.0133	0.0089	85934	401577	3	117273278	3	117273278	*	rs9829776	S	116992125	rs9829776	C	G	0.6986	0.0117	0.0019	4.6e-10	688759	116992125	117273278	3	117273278	3	117273278	*	S	1.49438	6.15789
3_117274400_T_C	rs9855260	3	117274400	T	C	0.0133	1.01317	0.996016	1.03093	0.2972	11	rs9855260	0.1362	3	117274400	T	C	0.7028	0.987	0.97	1.004	-0.0133	0.0089	85934	401577	3	117274400	3	117274400	*	rs9855260	Y	116993247	rs9855260	T	C	0.6986	0.0118	0.0019	4e-10	688809	116993247	117274400	3	117274400	3	117274400	*	Y	1.49438	6.21053
3_117277697_C_G	rs9823593	3	117277697	C	G	0.017	1.01729	0.999001	1.0352	0.2714	6	rs9823593	0.06394	3	117277697	C	G	0.7286	0.983	0.966	1.001	-0.017	0.0092	85934	401577	3	117277697	3	117277697	*	rs9823593	B	116996544	rs9823593	C	G	0.7255	0.0119	0.002	1.9e-09	684391	116996544	117277697	3	117277697	3	117277697	*	B	1.84783	5.95
3_117278079_A_G	rs9865386	3	117278079	A	G	0.0169	1.01729	0.999001	1.0352	0.2704	11	rs9865386	0.06617	3	117278079	A	G	0.7296	0.983	0.966	1.001	-0.0169	0.0092	85934	401577	3	117278079	3	117278079	*	rs9865386	R	116996926	rs9865386	A	G	0.7257	0.0114	0.0019	3.2e-09	692067	116996926	117278079	3	117278079	3	117278079	*	R	1.83696	6
3_117278497_G_A	rs9828780	3	117278497	G	A	0.0168	1.017	0.999	1.035	0.2711	10	rs9828780	0.06642	3	117278497	A	G	0.2711	1.017	0.999	1.035	0.0168	0.0092	85934	401577	3	117278497	3	117278497	*	rs9828780	R	116997344	rs9828780	A	G	0.2743	-0.0114	0.0019	2.7e-09	692343	116997344	117278497	3	117278497	3	117278497	*	R	1.82609	-6
3_117278588_T_C	rs13061234	3	117278588	T	C	0.0181	1.01833	1	1.03627	0.2727	11	rs13061234	0.04788	3	117278588	T	C	0.7273	0.982	0.965	1	-0.0181	0.0091	85934	401577	3	117278588	3	117278588	*	rs13061234	Y	116997435	rs13061234	T	C	0.7254	0.0114	0.0019	3.5e-09	692601	116997435	117278588	3	117278588	3	117278588	*	Y	1.98901	6
3_117278830_C_A	rs1996094	3	117278830	C	A	-0.0087	0.991	0.976	1.007	0.505	10	rs1996094	0.291	3	117278830	A	C	0.505	0.991	0.976	1.007	-0.0087	0.0082	85934	401577	3	117278830	3	117278830	*	rs1996094	M	116997677	rs1996094	A	C	0.5256	0.0079	0.0017	4.5e-06	691855	116997677	117278830	3	117278830	3	117278830	*	M	-1.06098	4.64706
3_117280764_G_T	rs3914269	3	117280764	G	T	-0.0064	0.994	0.978	1.01	0.4889	10	rs3914269	0.4396	3	117280764	T	G	0.4889	0.994	0.978	1.01	-0.0064	0.0083	85934	401577	3	117280764	3	117280764	*	rs3914269	K	116999611	rs3914269	T	G	0.5044	0.0084	0.0017	1.1e-06	689477	116999611	117280764	3	117280764	3	117280764	*	K	-0.771084	4.94118
3_117281281_T_C	rs3849471	3	117281281	T	C	-0.0086	0.99108	0.97561	1.00705	0.511	11	rs3849471	0.2923	3	117281281	T	C	0.489	1.009	0.993	1.025	0.0086	0.0081	85934	401577	3	117281281	3	117281281	*	rs3849471	Y	117000128	rs3849471	T	C	0.4771	-0.0079	0.0017	3.7e-06	691131	117000128	117281281	3	117281281	3	117281281	*	Y	-1.06173	-4.64706
3_117282047_G_A	rs13062120	3	117282047	G	A	0.0148	1.015	0.997	1.034	0.2697	10	rs13062120	0.109	3	117282047	A	G	0.2697	1.015	0.997	1.034	0.0148	0.0093	85934	401577	3	117282047	3	117282047	*	rs13062120	R	117000894	rs13062120	A	G	0.2741	-0.0116	0.0019	1.6e-09	691082	117000894	117282047	3	117282047	3	117282047	*	R	1.5914	-6.10526
3_117285458_G_A	rs11926052	3	117285458	G	A	-0.0088	0.991	0.975	1.007	0.5069	10	rs11926052	0.2848	3	117285458	A	G	0.5069	0.991	0.975	1.007	-0.0088	0.0083	85934	401577	3	117285458	3	117285458	*	rs11926052	R	117004305	rs11926052	A	G	0.5226	0.0079	0.0017	4e-06	691331	117004305	117285458	3	117285458	3	117285458	*	R	-1.06024	4.64706
3_117285954_G_A	rs1513167	3	117285954	G	A	-0.0087	0.991	0.976	1.007	0.5077	10	rs1513167	0.2916	3	117285954	A	G	0.5077	0.991	0.976	1.007	-0.0087	0.0082	85934	401577	3	117285954	3	117285954	*	rs1513167	R	117004801	rs1513167	A	G	0.5226	0.0079	0.0017	4.1e-06	691391	117004801	117285954	3	117285954	3	117285954	*	R	-1.06098	4.64706
3_117289362_T_C	rs12635174	3	117289362	T	C	0.0159	1.01626	0.998004	1.0352	0.2696	11	rs12635174	0.08781	3	117289362	T	C	0.7304	0.984	0.966	1.002	-0.0159	0.0093	85934	401577	3	117289362	3	117289362	*	rs12635174	Y	117008209	rs12635174	T	C	0.726	0.0117	0.0019	1.3e-09	691022	117008209	117289362	3	117289362	3	117289362	*	Y	1.70968	6.15789
3_117289636_T_C	rs4855940	3	117289636	T	C	-0.0058	0.994036	0.977517	1.01112	0.3857	11	rs4855940	0.4979	3	117289636	T	C	0.6143	1.006	0.989	1.023	0.0058	0.0085	85934	401577	3	117289636	3	117289636	*	rs4855940	Y	117008483	rs4855940	T	C	0.5954	-0.0081	0.0018	4.5e-06	685088	117008483	117289636	3	117289636	3	117289636	*	Y	-0.682353	-4.5
3_117290283_T_C	rs4855901	3	117290283	T	C	-0.0055	0.994036	0.978474	1.01112	0.3859	11	rs4855901	0.5227	3	117290283	T	C	0.6141	1.006	0.989	1.022	0.0055	0.0085	85934	401577	3	117290283	3	117290283	*	rs4855901	Y	117009130	rs4855901	T	C	0.5973	-0.008	0.0018	5.2e-06	684912	117009130	117290283	3	117290283	3	117290283	*	Y	-0.647059	-4.44444
3_117290972_A_C	rs13092499	3	117290972	A	C	0.0154	1.01523	0.997009	1.03413	0.2704	11	rs13092499	0.09751	3	117290972	A	C	0.7296	0.985	0.967	1.003	-0.0154	0.0093	85934	401577	3	117290972	3	117290972	*	rs13092499	M	117009819	rs13092499	A	C	0.7253	0.0117	0.0019	1.7e-09	690839	117009819	117290972	3	117290972	3	117290972	*	M	1.65591	6.15789
3_117628196_T_C	rs11717676	3	117628196	T	C	-0.0121	0.988142	0.948767	1.02881	0.0413	11	rs11717676	0.5595	3	117628196	T	C	0.9587	1.012	0.972	1.054	0.0121	0.0208	85934	401577	3	117628196	3	117628196	*	rs11717676	H	117347043	rs11717676	T	C	0.95533	-0.0172	0.0045	0.00013	608195	117347043	117628196	3	117628196	3	117628196	*	H	-0.581731	-3.82222
3_117628663_A_C	rs9789952	3	117628663	A	C	0.0014	1.001	0.984252	1.01833	0.6313	11	rs9789952	0.8703	3	117628663	A	C	0.3687	0.999	0.982	1.016	-0.0014	0.0086	85934	401577	3	117628663	3	117628663	*	rs9789952	M	117347510	rs9789952	A	C	0.3521	-0.0077	0.0018	2.7e-05	676138	117347510	117628663	3	117628663	3	117628663	*	M	0.162791	-4.27778
3_117635842_C_T	rs9289084	3	117635842	C	T	0.0011	1.001	0.985	1.018	0.633	10	rs9289084	0.9012	3	117635842	T	C	0.633	1.001	0.985	1.018	0.0011	0.0085	85934	401577	3	117635842	3	117635842	*	rs9289084	Y	117354689	rs9289084	T	C	0.6492	0.0077	0.0018	2.5e-05	679313	117354689	117635842	3	117635842	3	117635842	*	Y	0.129412	4.27778
3_117635879_A_G	rs6773314	3	117635879	A	G	0.0009	1.001	0.984252	1.01729	0.6352	11	rs6773314	0.915	3	117635879	A	G	0.3648	0.999	0.983	1.016	-0.0009	0.0085	85934	401577	3	117635879	3	117635879	*	rs6773314	R	117354726	rs6773314	A	G	0.3506	-0.0076	0.0018	3.2e-05	679458	117354726	117635879	3	117635879	3	117635879	*	R	0.105882	-4.22222
3_117650290_T_G	rs4234669	3	117650290	T	G	0.0041	1.00402	0.987167	1.02145	0.6671	11	rs4234669	0.6361	3	117650290	T	G	0.3329	0.996	0.979	1.013	-0.0041	0.0087	85934	401577	3	117650290	3	117650290	*	rs4234669	K	117369137	rs4234669	T	G	0.3134	-0.0065	0.0019	0.00045	686630	117369137	117650290	3	117650290	3	117650290	*	K	0.471264	-3.42105
3_117672814_T_C	rs9838441	3	117672814	T	C	0.0084	1.00806	0.992063	1.02564	0.6348	11	rs9838441	0.3242	3	117672814	T	C	0.3652	0.992	0.975	1.008	-0.0084	0.0085	85934	401577	3	117672814	3	117672814	*	rs9838441	Y	117391661	rs9838441	T	C	0.3502	-0.0064	0.0018	0.00038	687721	117391661	117672814	3	117672814	3	117672814	*	Y	0.988235	-3.55556
3_117673616_T_C	rs6770925	3	117673616	T	C	0.0087	1.00908	0.992063	1.02564	0.6347	11	rs6770925	0.302	3	117673616	T	C	0.3653	0.991	0.975	1.008	-0.0087	0.0085	85934	401577	3	117673616	3	117673616	*	rs6770925	Y	117392463	rs6770925	T	C	0.3503	-0.0064	0.0018	0.00038	688110	117392463	117673616	3	117673616	3	117673616	*	Y	1.02353	-3.55556
3_117685886_T_C	rs10470307	3	117685886	T	C	0.0131	1.01317	0.996016	1.02987	0.6468	11	rs10470307	0.1239	3	117685886	T	C	0.3532	0.987	0.971	1.004	-0.0131	0.0085	85934	401577	3	117685886	3	117685886	*	rs10470307	Y	117404733	rs10470307	T	C	0.3377	-0.0064	0.0018	0.0004	686672	117404733	117685886	3	117685886	3	117685886	*	Y	1.54118	-3.55556
3_117687613_C_A	rs9815477	3	117687613	C	A	0.0122	1.012	0.996	1.029	0.6439	10	rs9815477	0.1507	3	117687613	A	C	0.6439	1.012	0.996	1.029	0.0122	0.0085	85934	401577	3	117687613	3	117687613	*	rs9815477	M	117406460	rs9815477	A	C	0.6615	0.0066	0.0018	0.00023	692026	117406460	117687613	3	117687613	3	117687613	*	M	1.43529	3.66667
3_117687829_A_C	rs4687934	3	117687829	A	C	0.0127	1.01317	0.996016	1.02987	0.6464	11	rs4687934	0.1368	3	117687829	A	C	0.3536	0.987	0.971	1.004	-0.0127	0.0085	85934	401577	3	117687829	3	117687829	*	rs4687934	M	117406676	rs4687934	A	C	0.3378	-0.0065	0.0018	0.0003	692366	117406676	117687829	3	117687829	3	117687829	*	M	1.49412	-3.61111
3_117688127_T_C	rs9839895	3	117688127	T	C	0.0119	1.01215	0.995025	1.02881	0.6439	11	rs9839895	0.1628	3	117688127	T	C	0.3561	0.988	0.972	1.005	-0.0119	0.0085	85934	401577	3	117688127	3	117688127	*	rs9839895	Y	117406974	rs9839895	T	C	0.3385	-0.0065	0.0018	0.0003	692084	117406974	117688127	3	117688127	3	117688127	*	Y	1.4	-3.61111
3_117691651_T_C	rs3923050	3	117691651	T	C	0.0124	1.01215	0.996016	1.02987	0.6464	11	rs3923050	0.1442	3	117691651	T	C	0.3536	0.988	0.971	1.004	-0.0124	0.0085	85934	401577	3	117691651	3	117691651	*	rs3923050	Y	117410498	rs3923050	T	C	0.3381	-0.0064	0.0018	0.00034	692208	117410498	117691651	3	117691651	3	117691651	*	Y	1.45882	-3.55556
3_117693454_T_C	rs10934413	3	117693454	T	C	0.0124	1.01215	0.996016	1.02987	0.6463	11	rs10934413	0.1451	3	117693454	T	C	0.3537	0.988	0.971	1.004	-0.0124	0.0085	85934	401577	3	117693454	3	117693454	*	rs10934413	Y	117412301	rs10934413	T	C	0.3385	-0.0064	0.0018	0.00041	685688	117412301	117693454	3	117693454	3	117693454	*	Y	1.45882	-3.55556
3_117708367_C_A	rs13325341	3	117708367	C	A	0.0064	1.006	0.99	1.023	0.4526	10	rs13325341	0.4387	3	117708367	A	C	0.4526	1.006	0.99	1.023	0.0064	0.0082	85934	401577	3	117708367	3	117708367	*	rs13325341	M	117427214	rs13325341	A	C	0.4594	0.0062	0.0017	0.00042	680738	117427214	117708367	3	117708367	3	117708367	*	M	0.780488	3.64706
3_117770241_A_G	rs4325949	3	117770241	A	G	0.0145	1.0142	0.998004	1.03199	0.6471	11	rs4325949	0.08749	3	117770241	A	G	0.3529	0.986	0.969	1.002	-0.0145	0.0085	85934	401577	3	117770241	3	117770241	*	rs4325949	R	117489088	rs4325949	A	G	0.3494	-0.0068	0.0018	0.00025	634367	117489088	117770241	3	117770241	3	117770241	*	R	1.70588	-3.77778
3_117773305_G_A	rs6805393	3	117773305	G	A	0.0101	1.01	0.994	1.026	0.5043	10	rs6805393	0.214	3	117773305	A	G	0.5043	1.01	0.994	1.026	0.0101	0.0081	85934	401577	3	117773305	3	117773305	*	rs6805393	R	117492152	rs6805393	A	G	0.5072	0.006	0.0017	0.00049	691861	117492152	117773305	3	117773305	3	117773305	*	R	1.24691	3.52941
3_117789999_C_T	rs9861346	3	117789999	C	T	0.0137	1.014	0.99	1.038	0.8585	10	rs9861346	0.2491	3	117789999	T	C	0.8585	1.014	0.99	1.038	0.0137	0.0119	85934	401577	3	117789999	3	117789999	*	rs9861346	Y	117508846	rs9861346	T	C	0.8568	0.0109	0.0025	1.1e-05	674229	117508846	117789999	3	117789999	3	117789999	*	Y	1.15126	4.36
3_117791137_C_T	rs6783233	3	117791137	C	T	0.0053	1.005	0.988	1.023	0.2808	10	rs6783233	0.5568	3	117791137	T	C	0.2808	1.005	0.988	1.023	0.0053	0.009	85934	401577	3	117791137	3	117791137	*	rs6783233	Y	117509984	rs6783233	T	C	0.2884	0.0089	0.0019	3.4e-06	678463	117509984	117791137	3	117791137	3	117791137	*	Y	0.588889	4.68421
3_117800149_T_G	rs11711127	3	117800149	T	G	0.0093	1.00908	0.99108	1.02775	0.2741	11	rs11711127	0.3079	3	117800149	T	G	0.7259	0.991	0.973	1.009	-0.0093	0.0091	85934	401577	3	117800149	3	117800149	*	rs11711127	K	117518996	rs11711127	T	G	0.719	-0.0103	0.0019	1e-07	685834	117518996	117800149	3	117800149	3	117800149	*	K	1.02198	-5.42105
3_117810419_A_G	rs7633157	3	117810419	A	G	0.0017	1.002	0.984252	1.01937	0.309	11	rs7633157	0.8453	3	117810419	A	G	0.691	0.998	0.981	1.016	-0.0017	0.0088	85934	401577	3	117810419	3	117810419	*	rs7633157	D	117529266	rs7633157	A	G	0.6945	0.008	0.0019	1.7e-05	684443	117529266	117810419	3	117810419	3	117810419	*	D	0.193182	4.21053
3_117810620_T_C	rs7428847	3	117810620	T	C	-0.0015	0.998004	0.982318	1.01523	0.6515	11	rs7428847	0.8577	3	117810620	T	C	0.3485	1.002	0.985	1.018	0.0015	0.0085	85934	401577	3	117810620	3	117810620	*	rs7428847	Y	117529467	rs7428847	T	C	0.3378	-0.007	0.0018	0.0001	690451	117529467	117810620	3	117810620	3	117810620	*	Y	-0.176471	-3.88889
3_117820408_T_C	rs7431379	3	117820408	T	C	-0.0007	0.999001	0.982318	1.01626	0.6517	11	rs7431379	0.9317	3	117820408	T	C	0.3483	1.001	0.984	1.018	0.0007	0.0085	85934	401577	3	117820408	3	117820408	*	rs7431379	Y	117539255	rs7431379	T	C	0.3379	-0.0068	0.0018	0.00015	691091	117539255	117820408	3	117820408	3	117820408	*	Y	-0.0823529	-3.77778
3_117828868_G_T	rs6438417	3	117828868	G	T	0.001	1.001	0.984	1.018	0.3128	10	rs6438417	0.9102	3	117828868	T	G	0.3128	1.001	0.984	1.018	0.001	0.0087	85934	401577	3	117828868	3	117828868	*	rs6438417	K	117547715	rs6438417	T	G	0.3102	-0.0076	0.0018	3.9e-05	690705	117547715	117828868	3	117828868	3	117828868	*	K	0.114943	-4.22222
3_117829141_C_T	rs6438418	3	117829141	C	T	0.0015	1.002	0.985	1.019	0.3128	10	rs6438418	0.8678	3	117829141	T	C	0.3128	1.002	0.985	1.019	0.0015	0.0087	85934	401577	3	117829141	3	117829141	*	rs6438418	Y	117547988	rs6438418	T	C	0.3099	-0.0076	0.0018	1.7e-05	794063	117547988	117829141	3	117829141	3	117829141	*	Y	0.172414	-4.22222
3_117832679_C_T	rs4688064	3	117832679	C	T	0.0091	1.009	0.991	1.027	0.2735	10	rs4688064	0.3145	3	117832679	T	C	0.2735	1.009	0.991	1.027	0.0091	0.0091	85934	401577	3	117832679	3	117832679	*	rs4688064	Y	117551526	rs4688064	T	C	0.281	0.0096	0.0019	5.3e-07	690605	117551526	117832679	3	117832679	3	117832679	*	Y	1	5.05263
3_117834696_C_A	rs6792102	3	117834696	C	A	0.0093	1.009	0.992	1.028	0.2739	10	rs6792102	0.3048	3	117834696	A	C	0.2739	1.009	0.992	1.028	0.0093	0.0091	85934	401577	3	117834696	3	117834696	*	rs6792102	M	117553543	rs6792102	A	C	0.281	0.0099	0.0019	3e-07	689235	117553543	117834696	3	117834696	3	117834696	*	M	1.02198	5.21053
3_117849136_A_G	rs7432631	3	117849136	A	G	0.0102	1.0101	0.992063	1.02881	0.2745	11	rs7432631	0.2591	3	117849136	A	G	0.7255	0.99	0.972	1.008	-0.0102	0.0091	85934	401577	3	117849136	3	117849136	*	rs7432631	R	117567983	rs7432631	A	G	0.7175	-0.0093	0.0019	1.3e-06	691026	117567983	117849136	3	117849136	3	117849136	*	R	1.12088	-4.89474
3_117867834_T_C	rs7427162	3	117867834	T	C	0.009	1.00908	0.99108	1.02669	0.2726	11	rs7427162	0.3213	3	117867834	T	C	0.7274	0.991	0.974	1.009	-0.009	0.0091	85934	401577	3	117867834	3	117867834	*	rs7427162	Y	117586681	rs7427162	T	C	0.7195	-0.0096	0.0019	6.2e-07	691107	117586681	117867834	3	117867834	3	117867834	*	Y	0.989011	-5.05263
3_117878848_T_G	rs9875219	3	117878848	T	G	-0.0086	0.99108	0.974659	1.00908	0.6928	11	rs9875219	0.3265	3	117878848	T	G	0.3072	1.009	0.991	1.026	0.0086	0.0088	85934	401577	3	117878848	3	117878848	*	rs9875219	K	117597695	rs9875219	T	G	0.3081	0.0098	0.0019	1.7e-07	691041	117597695	117878848	3	117878848	3	117878848	*	K	-0.977273	5.15789
3_117880269_T_C	rs9809760	3	117880269	T	C	-0.002	0.998004	0.982318	1.0142	0.4685	11	rs9809760	0.806	3	117880269	T	C	0.5315	1.002	0.986	1.018	0.002	0.0081	85934	401577	3	117880269	3	117880269	*	rs9809760	Y	117599116	rs9809760	T	C	0.5412	0.0066	0.0017	0.00012	690838	117599116	117880269	3	117880269	3	117880269	*	Y	-0.246914	3.88235
3_117881288_A_G	rs11710605	3	117881288	A	G	0.0091	1.00908	0.99108	1.02775	0.2715	11	rs11710605	0.3139	3	117881288	A	G	0.7285	0.991	0.973	1.009	-0.0091	0.0091	85934	401577	3	117881288	3	117881288	*	rs11710605	R	117600135	rs11710605	A	G	0.7226	-0.0095	0.0019	7.4e-07	691616	117600135	117881288	3	117881288	3	117881288	*	R	1	-5
3_117883634_T_C	rs6791692	3	117883634	T	C	0.0098	1.0101	0.992063	1.02775	0.2716	11	rs6791692	0.2824	3	117883634	T	C	0.7284	0.99	0.973	1.008	-0.0098	0.0091	85934	401577	3	117883634	3	117883634	*	rs6791692	Y	117602481	rs6791692	T	C	0.7225	-0.0097	0.0019	4.8e-07	690619	117602481	117883634	3	117883634	3	117883634	*	Y	1.07692	-5.10526
3_117883653_C_T	rs9881641	3	117883653	C	T	-0.009	0.991	0.974	1.008	0.6883	10	rs9881641	0.3056	3	117883653	T	C	0.6883	0.991	0.974	1.008	-0.009	0.0088	85934	401577	3	117883653	3	117883653	*	rs9881641	H	117602500	rs9881641	T	C	0.6869	-0.0101	0.0019	6.3e-08	690193	117602500	117883653	3	117883653	3	117883653	*	H	-1.02273	-5.31579
3_117884268_T_C	rs17665813	3	117884268	T	C	0.0089	1.00908	0.99108	1.02669	0.2715	11	rs17665813	0.328	3	117884268	T	C	0.7285	0.991	0.974	1.009	-0.0089	0.0091	85934	401577	3	117884268	3	117884268	*	rs17665813	Y	117603115	rs17665813	T	C	0.7225	-0.0097	0.0019	4.9e-07	692130	117603115	117884268	3	117884268	3	117884268	*	Y	0.978022	-5.10526
3_117884743_G_C	rs4687901	3	117884743	G	C	0.0089	1.009	0.991	1.027	0.2717	5	rs4687901	0.325	3	117884743	C	G	0.2717	1.009	0.991	1.027	0.0089	0.0091	85934	401577	3	117884743	3	117884743	*	rs4687901	S	117603590	rs4687901	C	G	0.2775	0.0097	0.0019	4.8e-07	686538	117603590	117884743	3	117884743	3	117884743	*	S	0.978022	5.10526
3_117888180_A_G	rs7617580	3	117888180	A	G	0.009	1.00908	0.99108	1.02669	0.2719	11	rs7617580	0.3198	3	117888180	A	G	0.7281	0.991	0.974	1.009	-0.009	0.0091	85934	401577	3	117888180	3	117888180	*	rs7617580	R	117607027	rs7617580	A	G	0.7229	-0.0096	0.0019	5.7e-07	692394	117607027	117888180	3	117888180	3	117888180	*	R	0.989011	-5.05263
3_117890446_T_C	rs6766743	3	117890446	T	C	0.0088	1.00908	0.99108	1.02669	0.2715	11	rs6766743	0.3322	3	117890446	T	C	0.7285	0.991	0.974	1.009	-0.0088	0.0091	85934	401577	3	117890446	3	117890446	*	rs6766743	Y	117609293	rs6766743	T	C	0.723	-0.0105	0.0022	1.3e-06	563221	117609293	117890446	3	117890446	3	117890446	*	Y	0.967033	-4.77273
3_117898432_C_A	rs9878469	3	117898432	C	A	-0.0093	0.991	0.974	1.008	0.6873	10	rs9878469	0.2872	3	117898432	A	C	0.6873	0.991	0.974	1.008	-0.0093	0.0088	85934	401577	3	117898432	3	117898432	*	rs9878469	M	117617279	rs9878469	A	C	0.6879	-0.0098	0.0019	1.3e-07	689641	117617279	117898432	3	117898432	3	117898432	*	M	-1.05682	-5.15789
3_117899821_A_G	rs6791432	3	117899821	A	G	-0.0095	0.990099	0.97371	1.00806	0.693	11	rs6791432	0.2817	3	117899821	A	G	0.307	1.01	0.992	1.027	0.0095	0.0088	85934	401577	3	117899821	3	117899821	*	rs6791432	R	117618668	rs6791432	A	G	0.3075	0.0096	0.0019	2.6e-07	689621	117618668	117899821	3	117899821	3	117899821	*	R	-1.07955	5.05263
3_117901106_A_T	rs17722625	3	117901106	A	T	0.0094	1.00908	0.992063	1.02775	0.2697	6	rs17722625	0.3003	3	117901106	A	T	0.7303	0.991	0.973	1.008	-0.0094	0.0091	85934	401577	3	117901106	3	117901106	*	rs17722625	W	117619953	rs17722625	A	T	0.724	-0.0095	0.0019	7.4e-07	689869	117619953	117901106	3	117901106	3	117901106	*	W	1.03297	-5
3_117920377_G_T	rs4688071	3	117920377	G	T	0.0106	1.011	0.993	1.029	0.2703	10	rs4688071	0.2429	3	117920377	T	G	0.2703	1.011	0.993	1.029	0.0106	0.0091	85934	401577	3	117920377	3	117920377	*	rs4688071	B	117639224	rs4688071	T	G	0.2765	0.0093	0.0019	1.5e-06	689172	117639224	117920377	3	117920377	3	117920377	*	B	1.16484	4.89474
3_117937674_C_T	rs1563438	3	117937674	C	T	0.011	1.011	0.993	1.029	0.2708	10	rs1563438	0.2275	3	117937674	T	C	0.2708	1.011	0.993	1.029	0.011	0.0091	85934	401577	3	117937674	3	117937674	*	rs1563438	Y	117656521	rs1563438	T	C	0.2778	0.0095	0.0019	7.7e-07	689602	117656521	117937674	3	117937674	3	117937674	*	Y	1.20879	5
3_117940052_G_C	rs1610148	3	117940052	G	C	0.011	1.011	0.993	1.029	0.2711	5	rs1610148	0.2265	3	117940052	C	G	0.2711	1.011	0.993	1.029	0.011	0.0091	85934	401577	3	117940052	3	117940052	*	rs1610148	V	117658899	rs1610148	C	G	0.2771	0.0096	0.0019	6.7e-07	689494	117658899	117940052	3	117940052	3	117940052	*	V	1.20879	5.05263
3_117952915_T_C	rs17722838	3	117952915	T	C	0.0156	1.01523	0.998004	1.03413	0.2976	11	rs17722838	0.07808	3	117952915	T	C	0.7024	0.985	0.967	1.002	-0.0156	0.0089	85934	401577	3	117952915	3	117952915	*	rs17722838	Y	117671762	rs17722838	T	C	0.7009	-0.0076	0.0019	5.8e-05	689936	117671762	117952915	3	117952915	3	117952915	*	Y	1.75281	-4
3_117990646_C_A	rs11716855	3	117990646	C	A	0.0135	1.014	0.996	1.031	0.2939	10	rs11716855	0.1288	3	117990646	A	C	0.2939	1.014	0.996	1.031	0.0135	0.0089	85934	401577	3	117990646	3	117990646	*	rs11716855	M	117709493	rs11716855	A	C	0.2941	0.0076	0.0019	5.3e-05	692299	117709493	117990646	3	117990646	3	117990646	*	M	1.51685	4
3_117990867_A_G	rs11709110	3	117990867	A	G	0.0144	1.0142	0.997009	1.03199	0.2974	11	rs11709110	0.1028	3	117990867	A	G	0.7026	0.986	0.969	1.003	-0.0144	0.0088	85934	401577	3	117990867	3	117990867	*	rs11709110	R	117709714	rs11709110	A	G	0.7018	-0.0076	0.0019	5e-05	691567	117709714	117990867	3	117990867	3	117990867	*	R	1.63636	-4
3_117991249_A_G	rs17723244	3	117991249	A	G	0.0146	1.0142	0.997009	1.03199	0.2972	11	rs17723244	0.09926	3	117991249	A	G	0.7028	0.986	0.969	1.003	-0.0146	0.0088	85934	401577	3	117991249	3	117991249	*	rs17723244	R	117710096	rs17723244	A	G	0.7019	-0.0076	0.0019	5.9e-05	692589	117710096	117991249	3	117991249	3	117991249	*	R	1.65909	-4
3_117996741_C_A	rs17723301	3	117996741	C	A	0.0146	1.015	0.997	1.033	0.2968	10	rs17723301	0.1002	3	117996741	A	C	0.2968	1.015	0.997	1.033	0.0146	0.0089	85934	401577	3	117996741	3	117996741	*	rs17723301	M	117715588	rs17723301	A	C	0.2979	0.0075	0.0019	7.3e-05	692071	117715588	117996741	3	117996741	3	117996741	*	M	1.64045	3.94737
3_117998723_T_G	rs10934426	3	117998723	T	G	0.0127	1.01317	0.996016	1.02987	0.3301	11	rs10934426	0.1419	3	117998723	T	G	0.6699	0.987	0.971	1.004	-0.0127	0.0086	85934	401577	3	117998723	3	117998723	*	rs10934426	K	117717570	rs10934426	T	G	0.6721	-0.0079	0.0018	1.6e-05	685962	117717570	117998723	3	117998723	3	117998723	*	K	1.47674	-4.38889
3_118002897_C_T	rs17667014	3	118002897	C	T	0.0123	1.012	0.995	1.03	0.2967	10	rs17667014	0.1665	3	118002897	T	C	0.2967	1.012	0.995	1.03	0.0123	0.0089	85934	401577	3	118002897	3	118002897	*	rs17667014	Y	117721744	rs17667014	T	C	0.2977	0.0075	0.0019	6.3e-05	691561	117721744	118002897	3	118002897	3	118002897	*	Y	1.38202	3.94737
3_118003136_T_C	rs10934427	3	118003136	T	C	0.0113	1.01112	0.994036	1.02881	0.3308	11	rs10934427	0.1891	3	118003136	T	C	0.6692	0.989	0.972	1.006	-0.0113	0.0086	85934	401577	3	118003136	3	118003136	*	rs10934427	Y	117721983	rs10934427	T	C	0.6719	-0.0079	0.0018	1.6e-05	691352	117721983	118003136	3	118003136	3	118003136	*	Y	1.31395	-4.38889
3_118003254_A_G	rs17667088	3	118003254	A	G	0.0122	1.01215	0.994036	1.03093	0.2558	11	rs17667088	0.1884	3	118003254	A	G	0.7442	0.988	0.97	1.006	-0.0122	0.0093	85934	401577	3	118003254	3	118003254	*	rs17667088	R	117722101	rs17667088	A	G	0.7409	-0.0088	0.002	8e-06	690290	117722101	118003254	3	118003254	3	118003254	*	R	1.31183	-4.4
3_118005266_A_G	rs6792076	3	118005266	A	G	0.0112	1.01112	0.994036	1.02881	0.3263	11	rs6792076	0.196	3	118005266	A	G	0.6737	0.989	0.972	1.006	-0.0112	0.0086	85934	401577	3	118005266	3	118005266	*	rs6792076	R	117724113	rs6792076	A	G	0.6757	-0.0082	0.0018	9.5e-06	691199	117724113	118005266	3	118005266	3	118005266	*	R	1.30233	-4.55556
3_118013734_C_G	rs2870563	3	118013734	C	G	0.0126	1.01317	0.994036	1.03093	0.2553	6	rs2870563	0.176	3	118013734	C	G	0.7447	0.987	0.97	1.006	-0.0126	0.0093	85934	401577	3	118013734	3	118013734	*	rs2870563	S	117732581	rs2870563	C	G	0.7423	-0.0087	0.002	9.8e-06	690293	117732581	118013734	3	118013734	3	118013734	*	S	1.35484	-4.35
3_118013834_G_A	rs17723684	3	118013834	G	A	0.0126	1.013	0.994	1.031	0.2554	10	rs17723684	0.1742	3	118013834	A	G	0.2554	1.013	0.994	1.031	0.0126	0.0093	85934	401577	3	118013834	3	118013834	*	rs17723684	R	117732681	rs17723684	A	G	0.2595	0.0085	0.002	1.8e-05	688392	117732681	118013834	3	118013834	3	118013834	*	R	1.35484	4.25
3_118018433_A_G	rs17667317	3	118018433	A	G	0.012	1.01215	0.994036	1.03093	0.2565	11	rs17667317	0.1946	3	118018433	A	G	0.7435	0.988	0.97	1.006	-0.012	0.0093	85934	401577	3	118018433	3	118018433	*	rs17667317	R	117737280	rs17667317	A	G	0.7402	-0.0088	0.002	8.8e-06	690128	117737280	118018433	3	118018433	3	118018433	*	R	1.29032	-4.4
3_118019534_C_T	rs12635844	3	118019534	C	T	0.0109	1.011	0.993	1.029	0.2894	10	rs12635844	0.2232	3	118019534	T	C	0.2894	1.011	0.993	1.029	0.0109	0.0089	85934	401577	3	118019534	3	118019534	*	rs12635844	Y	117738381	rs12635844	T	C	0.2901	0.0081	0.0018	6.5e-06	793118	117738381	118019534	3	118019534	3	118019534	*	Y	1.22472	4.5
3_118020301_C_T	rs7645152	3	118020301	C	T	0.0118	1.012	0.994	1.03	0.2562	10	rs7645152	0.2024	3	118020301	T	C	0.2562	1.012	0.994	1.03	0.0118	0.0093	85934	401577	3	118020301	3	118020301	*	rs7645152	Y	117739148	rs7645152	T	C	0.26	0.0089	0.002	8.1e-06	683508	117739148	118020301	3	118020301	3	118020301	*	Y	1.26882	4.45
3_118030100_A_G	rs12634615	3	118030100	A	G	0.0112	1.01112	0.994036	1.02881	0.3316	11	rs12634615	0.194	3	118030100	A	G	0.6684	0.989	0.972	1.006	-0.0112	0.0086	85934	401577	3	118030100	3	118030100	*	rs12634615	R	117748947	rs12634615	A	G	0.6715	-0.0079	0.0018	1.9e-05	690671	117748947	118030100	3	118030100	3	118030100	*	R	1.30233	-4.38889
3_118033553_T_C	rs6773858	3	118033553	T	C	0.0123	1.01215	0.994036	1.03093	0.2563	11	rs6773858	0.1861	3	118033553	T	C	0.7437	0.988	0.97	1.006	-0.0123	0.0093	85934	401577	3	118033553	3	118033553	*	rs6773858	Y	117752400	rs6773858	T	C	0.7403	-0.0087	0.002	9.8e-06	689854	117752400	118033553	3	118033553	3	118033553	*	Y	1.32258	-4.35
3_118034300_T_C	rs17667504	3	118034300	T	C	0.0123	1.01215	0.994036	1.03093	0.2564	11	rs17667504	0.1845	3	118034300	T	C	0.7436	0.988	0.97	1.006	-0.0123	0.0093	85934	401577	3	118034300	3	118034300	*	rs17667504	Y	117753147	rs17667504	T	C	0.7404	-0.0087	0.002	1e-05	689739	117753147	118034300	3	118034300	3	118034300	*	Y	1.32258	-4.35
3_118035644_T_G	rs10934430	3	118035644	T	G	0.0123	1.01215	0.994036	1.03093	0.2564	11	rs10934430	0.1843	3	118035644	T	G	0.7436	0.988	0.97	1.006	-0.0123	0.0093	85934	401577	3	118035644	3	118035644	*	rs10934430	K	117754491	rs10934430	T	G	0.7404	-0.0087	0.002	1.1e-05	689622	117754491	118035644	3	118035644	3	118035644	*	K	1.32258	-4.35
3_118036587_G_T	rs7618215	3	118036587	G	T	0.012	1.012	0.994	1.031	0.2561	10	rs7618215	0.1951	3	118036587	T	G	0.2561	1.012	0.994	1.031	0.012	0.0093	85934	401577	3	118036587	3	118036587	*	rs7618215	K	117755434	rs7618215	T	G	0.2595	0.0088	0.002	8.7e-06	689429	117755434	118036587	3	118036587	3	118036587	*	K	1.29032	4.4
3_118036646_A_C	rs7640109	3	118036646	A	C	0.0118	1.01215	0.994036	1.03093	0.2552	11	rs7640109	0.2029	3	118036646	A	C	0.7448	0.988	0.97	1.006	-0.0118	0.0093	85934	401577	3	118036646	3	118036646	*	rs7640109	M	117755493	rs7640109	A	C	0.7404	-0.009	0.002	5.8e-06	686218	117755493	118036646	3	118036646	3	118036646	*	M	1.26882	-4.5
3_118036681_G_A	rs7618293	3	118036681	G	A	0.0119	1.012	0.994	1.031	0.256	10	rs7618293	0.1999	3	118036681	A	G	0.256	1.012	0.994	1.031	0.0119	0.0093	85934	401577	3	118036681	3	118036681	*	rs7618293	R	117755528	rs7618293	A	G	0.2602	0.0088	0.002	8.2e-06	689035	117755528	118036681	3	118036681	3	118036681	*	R	1.27957	4.4
3_118037504_C_A	rs10934431	3	118037504	C	A	0.012	1.012	0.994	1.031	0.2564	10	rs10934431	0.1964	3	118037504	A	C	0.2564	1.012	0.994	1.031	0.012	0.0093	85934	401577	3	118037504	3	118037504	*	rs10934431	M	117756351	rs10934431	A	C	0.2596	0.0087	0.002	9.5e-06	689507	117756351	118037504	3	118037504	3	118037504	*	M	1.29032	4.35
3_118038071_C_A	rs1353915	3	118038071	C	A	0.0119	1.012	0.994	1.031	0.2564	10	rs1353915	0.2002	3	118038071	A	C	0.2564	1.012	0.994	1.031	0.0119	0.0093	85934	401577	3	118038071	3	118038071	*	rs1353915	M	117756918	rs1353915	A	C	0.2596	0.0087	0.002	1.1e-05	689398	117756918	118038071	3	118038071	3	118038071	*	M	1.27957	4.35
3_118038093_C_T	rs1353914	3	118038093	C	T	0.0119	1.012	0.994	1.031	0.2564	10	rs1353914	0.2001	3	118038093	T	C	0.2564	1.012	0.994	1.031	0.0119	0.0093	85934	401577	3	118038093	3	118038093	*	rs1353914	Y	117756940	rs1353914	T	C	0.2596	0.0088	0.002	8.8e-06	688976	117756940	118038093	3	118038093	3	118038093	*	Y	1.27957	4.4
3_118038263_A_T	rs1353913	3	118038263	A	T	0.0119	1.01215	0.994036	1.03093	0.2564	6	rs1353913	0.1982	3	118038263	A	T	0.7436	0.988	0.97	1.006	-0.0119	0.0093	85934	401577	3	118038263	3	118038263	*	rs1353913	W	117757110	rs1353913	A	T	0.7404	-0.0088	0.002	9e-06	689601	117757110	118038263	3	118038263	3	118038263	*	W	1.27957	-4.4
3_118038354_C_T	rs1353912	3	118038354	C	T	0.0119	1.012	0.994	1.031	0.2564	10	rs1353912	0.2006	3	118038354	T	C	0.2564	1.012	0.994	1.031	0.0119	0.0093	85934	401577	3	118038354	3	118038354	*	rs1353912	Y	117757201	rs1353912	T	C	0.2596	0.0087	0.002	9.3e-06	689569	117757201	118038354	3	118038354	3	118038354	*	Y	1.27957	4.35
3_118038734_T_G	rs1499983	3	118038734	T	G	0.0118	1.01215	0.994036	1.03093	0.2565	11	rs1499983	0.2015	3	118038734	T	G	0.7435	0.988	0.97	1.006	-0.0118	0.0093	85934	401577	3	118038734	3	118038734	*	rs1499983	D	117757581	rs1499983	T	G	0.7404	-0.0087	0.002	1e-05	689508	117757581	118038734	3	118038734	3	118038734	*	D	1.26882	-4.35
3_118040191_T_C	rs1824066	3	118040191	T	C	0.0121	1.01215	0.994036	1.03093	0.2561	11	rs1824066	0.1926	3	118040191	T	C	0.7439	0.988	0.97	1.006	-0.0121	0.0093	85934	401577	3	118040191	3	118040191	*	rs1824066	Y	117759038	rs1824066	T	C	0.7404	-0.0087	0.002	9.7e-06	689376	117759038	118040191	3	118040191	3	118040191	*	Y	1.30108	-4.35
3_118050458_T_C	rs6765407	3	118050458	T	C	0.0105	1.0101	0.993049	1.02881	0.2893	11	rs6765407	0.2422	3	118050458	T	C	0.7107	0.99	0.972	1.007	-0.0105	0.0089	85934	401577	3	118050458	3	118050458	*	rs6765407	Y	117769305	rs6765407	T	C	0.7102	-0.0092	0.0019	1.4e-06	688703	117769305	118050458	3	118050458	3	118050458	*	Y	1.17978	-4.84211
3_118050648_T_C	rs10934433	3	118050648	T	C	0.0102	1.0101	0.993049	1.02775	0.2894	11	rs10934433	0.2545	3	118050648	T	C	0.7106	0.99	0.973	1.007	-0.0102	0.0089	85934	401577	3	118050648	3	118050648	*	rs10934433	Y	117769495	rs10934433	T	C	0.7102	-0.0093	0.0019	1e-06	688966	117769495	118050648	3	118050648	3	118050648	*	Y	1.14607	-4.89474
3_118070003_G_A	rs1604057	3	118070003	G	A	0.0103	1.01	0.993	1.028	0.2882	10	rs1604057	0.2491	3	118070003	A	G	0.2882	1.01	0.993	1.028	0.0103	0.009	85934	401577	3	118070003	3	118070003	*	rs1604057	R	117788850	rs1604057	A	G	0.2913	0.0092	0.0019	1.6e-06	688295	117788850	118070003	3	118070003	3	118070003	*	R	1.14444	4.84211
3_118098359_A_C	rs17724734	3	118098359	A	C	0.0125	1.01215	0.994036	1.03093	0.2492	11	rs17724734	0.185	3	118098359	A	C	0.7508	0.988	0.97	1.006	-0.0125	0.0094	85934	401577	3	118098359	3	118098359	*	rs17724734	M	117817206	rs17724734	A	C	0.7454	-0.007	0.0019	0.0002	785701	117817206	118098359	3	118098359	3	118098359	*	M	1.32979	-3.68421
3_118103178_T_C	rs7619072	3	118103178	T	C	0.0124	1.01215	0.994036	1.03093	0.251	11	rs7619072	0.1898	3	118103178	T	C	0.749	0.988	0.97	1.006	-0.0124	0.0094	85934	401577	3	118103178	3	118103178	*	rs7619072	Y	117822025	rs7619072	T	C	0.7436	-0.0082	0.002	4.3e-05	677235	117822025	118103178	3	118103178	3	118103178	*	Y	1.31915	-4.1
3_118103810_C_A	rs10049077	3	118103810	C	A	0.0112	1.011	0.993	1.029	0.2834	10	rs10049077	0.2188	3	118103810	A	C	0.2834	1.011	0.993	1.029	0.0112	0.0091	85934	401577	3	118103810	3	118103810	*	rs10049077	M	117822657	rs10049077	A	C	0.2862	0.0086	0.002	1.1e-05	671625	117822657	118103810	3	118103810	3	118103810	*	M	1.23077	4.3
3_118108346_G_C	rs10433402	3	118108346	G	C	-0.0075	0.993	0.976	1.009	0.6525	5	rs10433402	0.3874	3	118108346	C	G	0.6525	0.993	0.976	1.009	-0.0075	0.0086	85934	401577	3	118108346	3	118108346	*	rs10433402	S	117827193	rs10433402	C	G	0.6643	0.008	0.0018	1.5e-05	678621	117827193	118108346	3	118108346	3	118108346	*	S	-0.872093	4.44444
3_118109010_A_G	rs9289095	3	118109010	A	G	-0.0075	0.992063	0.97561	1.00908	0.6534	11	rs9289095	0.3867	3	118109010	A	G	0.3466	1.008	0.991	1.025	0.0075	0.0086	85934	401577	3	118109010	3	118109010	*	rs9289095	R	117827857	rs9289095	A	G	0.3354	-0.0079	0.0018	1.9e-05	678691	117827857	118109010	3	118109010	3	118109010	*	R	-0.872093	-4.38889
3_118109653_A_G	rs16845342	3	118109653	A	G	-0.0079	0.992063	0.97561	1.00908	0.6525	11	rs16845342	0.3594	3	118109653	A	G	0.3475	1.008	0.991	1.025	0.0079	0.0086	85934	401577	3	118109653	3	118109653	*	rs16845342	R	117828500	rs16845342	A	G	0.334	-0.0078	0.0018	2.2e-05	678765	117828500	118109653	3	118109653	3	118109653	*	R	-0.918605	-4.33333
3_118112246_A_G	rs4688077	3	118112246	A	G	-0.0049	0.995025	0.977517	1.01215	0.689	11	rs4688077	0.5799	3	118112246	A	G	0.311	1.005	0.988	1.023	0.0049	0.0089	85934	401577	3	118112246	3	118112246	*	rs4688077	R	117831093	rs4688077	A	G	0.3048	-0.0093	0.0019	8e-07	678443	117831093	118112246	3	118112246	3	118112246	*	R	-0.550562	-4.89474
3_118112668_T_G	rs4688078	3	118112668	T	G	-0.0098	0.990099	0.97371	1.00705	0.651	11	rs4688078	0.2566	3	118112668	T	G	0.349	1.01	0.993	1.027	0.0098	0.0086	85934	401577	3	118112668	3	118112668	*	rs4688078	D	117831515	rs4688078	T	G	0.3376	-0.0075	0.0018	3.9e-05	677493	117831515	118112668	3	118112668	3	118112668	*	D	-1.13953	-4.16667
3_118113722_G_C	rs6776498	3	118113722	G	C	-0.0002	1	0.974	1.026	0.8893	5	rs6776498	0.9874	3	118113722	C	G	0.8893	1	0.974	1.026	-0.0002	0.0134	85934	401577	3	118113722	3	118113722	*	rs6776498	S	117832569	rs6776498	C	G	0.8931	0.0112	0.0028	4.9e-05	673376	117832569	118113722	3	118113722	3	118113722	*	S	-0.0149254	4
3_118113831_G_A	rs6776611	3	118113831	G	A	-0.0082	0.992	0.975	1.009	0.6525	10	rs6776611	0.3429	3	118113831	A	G	0.6525	0.992	0.975	1.009	-0.0082	0.0086	85934	401577	3	118113831	3	118113831	*	rs6776611	R	117832678	rs6776611	A	G	0.6643	0.0079	0.0018	1.4e-05	678147	117832678	118113831	3	118113831	3	118113831	*	R	-0.953488	4.38889
3_118114816_T_C	rs983022	3	118114816	T	C	-0.009	0.99108	0.974659	1.00806	0.6518	11	rs983022	0.2962	3	118114816	T	C	0.3482	1.009	0.992	1.026	0.009	0.0086	85934	401577	3	118114816	3	118114816	*	rs983022	Y	117833663	rs983022	T	C	0.3355	-0.0078	0.0018	1.7e-05	677790	117833663	118114816	3	118114816	3	118114816	*	Y	-1.04651	-4.33333
3_118115200_C_T	rs6782757	3	118115200	C	T	-0.0097	0.99	0.974	1.007	0.6513	10	rs6782757	0.2593	3	118115200	T	C	0.6513	0.99	0.974	1.007	-0.0097	0.0086	85934	401577	3	118115200	3	118115200	*	rs6782757	Y	117834047	rs6782757	T	C	0.6643	0.0078	0.0018	2.2e-05	671917	117834047	118115200	3	118115200	3	118115200	*	Y	-1.12791	4.33333
3_118115928_A_G	rs9825200	3	118115928	A	G	-0.0063	0.994036	0.977517	1.01112	0.6538	11	rs9825200	0.4644	3	118115928	A	G	0.3462	1.006	0.989	1.023	0.0063	0.0086	85934	401577	3	118115928	3	118115928	*	rs9825200	R	117834775	rs9825200	A	G	0.3354	-0.0075	0.0017	1.2e-05	780925	117834775	118115928	3	118115928	3	118115928	*	R	-0.732558	-4.41176
3_118119216_G_T	rs1499984	3	118119216	G	T	-0.0128	0.987	0.97	1.005	0.6876	10	rs1499984	0.1482	3	118119216	T	G	0.6876	0.987	0.97	1.005	-0.0128	0.0089	85934	401577	3	118119216	3	118119216	*	rs1499984	K	117838063	rs1499984	T	G	0.6918	0.0101	0.0019	7.3e-08	681444	117838063	118119216	3	118119216	3	118119216	*	K	-1.4382	5.31579
3_118162979_G_A	rs9821810	3	118162979	G	A	-0.0119	0.988	0.971	1.006	0.7103	10	rs9821810	0.1897	3	118162979	A	G	0.7103	0.988	0.971	1.006	-0.0119	0.0091	85934	401577	3	118162979	3	118162979	*	rs9821810	R	117881826	rs9821810	A	G	0.7142	0.0104	0.0021	6.5e-07	517624	117881826	118162979	3	118162979	3	118162979	*	R	-1.30769	4.95238
3_118203388_T_C	rs2087057	3	118203388	T	C	-0.0028	0.997009	0.972763	1.02249	0.8761	11	rs2087057	0.8223	3	118203388	T	C	0.1239	1.003	0.978	1.028	0.0028	0.0127	85934	401577	3	118203388	3	118203388	*	rs2087057	Y	117922235	rs2087057	T	C	0.1194	-0.0126	0.0025	3.2e-07	777331	117922235	118203388	3	118203388	3	118203388	*	Y	-0.220472	-5.04
3_118205680_C_G	rs9835638	3	118205680	C	G	-0.0016	0.998004	0.97371	1.02354	0.8749	6	rs9835638	0.9023	3	118205680	C	G	0.1251	1.002	0.977	1.027	0.0016	0.0127	85934	401577	3	118205680	3	118205680	*	rs9835638	S	117924527	rs9835638	C	G	0.1192	-0.0117	0.0026	6.6e-06	692032	117924527	118205680	3	118205680	3	118205680	*	S	-0.125984	-4.5
3_118208050_C_T	rs6775526	3	118208050	C	T	-0.0022	0.998	0.973	1.023	0.8763	10	rs6775526	0.8612	3	118208050	T	C	0.8763	0.998	0.973	1.023	-0.0022	0.0126	85934	401577	3	118208050	3	118208050	*	rs6775526	Y	117926897	rs6775526	T	C	0.8807	0.0122	0.0024	5.4e-07	794816	117926897	118208050	3	118208050	3	118208050	*	Y	-0.174603	5.08333
3_118210125_C_A	rs1386014	3	118210125	C	A	-0.002	0.998	0.973	1.023	0.8743	10	rs1386014	0.8746	3	118210125	A	C	0.8743	0.998	0.973	1.023	-0.002	0.0127	85934	401577	3	118210125	3	118210125	*	rs1386014	M	117928972	rs1386014	A	C	0.8807	0.012	0.0026	3.6e-06	674394	117928972	118210125	3	118210125	3	118210125	*	M	-0.15748	4.61538
3_118239931_A_G	rs6804074	3	118239931	A	G	-0.0006	0.999001	0.978474	1.02041	0.8077	11	rs6804074	0.9516	3	118239931	A	G	0.1923	1.001	0.98	1.022	0.0006	0.0106	85934	401577	3	118239931	3	118239931	*	rs6804074	R	117958778	rs6804074	A	G	0.1819	-0.0102	0.0024	2.2e-05	666068	117958778	118239931	3	118239931	3	118239931	*	R	-0.0566038	-4.25
3_118286683_G_A	rs12490011	3	118286683	G	A	0.0196	1.02	0.975	1.067	0.0355	10	rs12490011	0.3944	3	118286683	A	G	0.0355	1.02	0.975	1.067	0.0196	0.023	85934	401577	3	118286683	3	118286683	*	rs12490011	R	118005530	rs12490011	A	G	0.03859	0.0222	0.005	8.1e-06	633502	118005530	118286683	3	118286683	3	118286683	*	R	0.852174	4.44
3_118289869_A_G	rs9814887	3	118289869	A	G	-0.016	0.984252	0.968054	1	0.4713	11	rs9814887	0.05412	3	118289869	A	G	0.5287	1.016	1	1.033	0.016	0.0083	85934	401577	3	118289869	3	118289869	*	rs9814887	R	118008716	rs9814887	A	G	0.5273	0.0091	0.0018	2.2e-07	670133	118008716	118289869	3	118289869	3	118289869	*	R	-1.92771	5.05556
3_118291029_C_G	rs7645113	3	118291029	C	G	-0.0067	0.993049	0.976562	1.0101	0.5987	6	rs7645113	0.4308	3	118291029	C	G	0.4013	1.007	0.99	1.024	0.0067	0.0085	85934	401577	3	118291029	3	118291029	*	rs7645113	S	118009876	rs7645113	C	G	0.4073	0.0075	0.0018	3e-05	666183	118009876	118291029	3	118291029	3	118291029	*	S	-0.788235	4.16667
3_118301823_A_G	rs6793840	3	118301823	A	G	-0.0174	0.982318	0.967118	0.999001	0.4705	11	rs6793840	0.0345	3	118301823	A	G	0.5295	1.018	1.001	1.034	0.0174	0.0082	85934	401577	3	118301823	3	118301823	*	rs6793840	R	118020670	rs6793840	A	G	0.5276	0.0095	0.0017	4.7e-08	686486	118020670	118301823	3	118301823	3	118301823	*	R	-2.12195	5.58824
3_118303133_T_C	rs4688095	3	118303133	T	C	-0.0165	0.983284	0.968054	1	0.4699	11	rs4688095	0.04468	3	118303133	T	C	0.5301	1.017	1	1.033	0.0165	0.0082	85934	401577	3	118303133	3	118303133	*	rs4688095	Y	118021980	rs4688095	T	C	0.5284	0.0095	0.0017	3.6e-08	689068	118021980	118303133	3	118303133	3	118303133	*	Y	-2.0122	5.58824
3_118304668_G_A	rs779206	3	118304668	G	A	-0.0196	0.981	0.963	0.999	0.7384	10	rs779206	0.03637	3	118304668	A	G	0.7384	0.981	0.963	0.999	-0.0196	0.0094	85934	401577	3	118304668	3	118304668	*	rs779206	R	118023515	rs779206	A	G	0.7336	-0.0127	0.002	1.1e-10	689160	118023515	118304668	3	118304668	3	118304668	*	R	-2.08511	-6.35
3_118310468_A_G	rs779591	3	118310468	A	G	-0.0103	0.990099	0.968992	1.01112	0.8224	11	rs779591	0.3419	3	118310468	A	G	0.1776	1.01	0.989	1.032	0.0103	0.0108	85934	401577	3	118310468	3	118310468	*	rs779591	R	118029315	rs779591	A	G	0.1802	0.0117	0.0023	2.4e-07	690281	118029315	118310468	3	118310468	3	118310468	*	R	-0.953704	5.08696
3_118311115_G_A	rs11920144	3	118311115	G	A	-0.0159	0.984	0.969	1	0.4714	10	rs11920144	0.05183	3	118311115	A	G	0.4714	0.984	0.969	1	-0.0159	0.0082	85934	401577	3	118311115	3	118311115	*	rs11920144	R	118029962	rs11920144	A	G	0.4719	-0.0093	0.0017	5.5e-08	689916	118029962	118311115	3	118311115	3	118311115	*	R	-1.93902	-5.47059
3_118311828_G_C	rs779595	3	118311828	G	C	-0.0103	0.99	0.969	1.011	0.8224	5	rs779595	0.3379	3	118311828	C	G	0.8224	0.99	0.969	1.011	-0.0103	0.0108	85934	401577	3	118311828	3	118311828	*	rs779595	S	118030675	rs779595	C	G	0.8198	-0.0119	0.0023	1.7e-07	689122	118030675	118311828	3	118311828	3	118311828	*	S	-0.953704	-5.17391
3_118317360_C_G	rs11712356	3	118317360	C	G	-0.0163	0.984252	0.968054	1	0.4716	6	rs11712356	0.04637	3	118317360	C	G	0.5284	1.016	1	1.033	0.0163	0.0082	85934	401577	3	118317360	3	118317360	*	rs11712356	V	118036207	rs11712356	C	G	0.5303	0.0091	0.0017	1.9e-07	688679	118036207	118317360	3	118317360	3	118317360	*	V	-1.9878	5.35294
3_118325477_T_C	rs9828380	3	118325477	T	C	-0.0166	0.983284	0.968054	0.999001	0.4717	11	rs9828380	0.04227	3	118325477	T	C	0.5283	1.017	1.001	1.033	0.0166	0.0082	85934	401577	3	118325477	3	118325477	*	rs9828380	H	118044324	rs9828380	T	C	0.5277	0.0093	0.0017	7.4e-08	689720	118044324	118325477	3	118325477	3	118325477	*	H	-2.02439	5.47059
3_118328324_A_G	rs1584322	3	118328324	A	G	-0.0136	0.986193	0.970874	1.002	0.4981	11	rs1584322	0.09677	3	118328324	A	G	0.5019	1.014	0.998	1.03	0.0136	0.0082	85934	401577	3	118328324	3	118328324	*	rs1584322	R	118047171	rs1584322	A	G	0.5015	0.0082	0.0017	2.3e-06	689624	118047171	118328324	3	118328324	3	118328324	*	R	-1.65854	4.82353
3_118329428_A_G	rs1066602	3	118329428	A	G	-0.0191	0.981354	0.963391	0.999001	0.733	11	rs1066602	0.03927	3	118329428	A	G	0.267	1.019	1.001	1.038	0.0191	0.0093	85934	401577	3	118329428	3	118329428	*	rs1066602	R	118048275	rs1066602	A	G	0.2674	0.0117	0.0021	3e-08	538993	118048275	118329428	3	118329428	3	118329428	*	R	-2.05376	5.57143
3_118331030_T_C	rs7627204	3	118331030	T	C	-0.0166	0.983284	0.968054	0.999001	0.472	11	rs7627204	0.04253	3	118331030	T	C	0.528	1.017	1.001	1.033	0.0166	0.0082	85934	401577	3	118331030	3	118331030	*	rs7627204	Y	118049877	rs7627204	T	C	0.5277	0.0094	0.0017	5.3e-08	690205	118049877	118331030	3	118331030	3	118331030	*	Y	-2.02439	5.52941
3_118331541_T_A	rs1696488	3	118331541	T	A	-0.0097	0.99	0.97	1.012	0.8227	5	rs1696488	0.3685	3	118331541	A	T	0.8227	0.99	0.97	1.012	-0.0097	0.0108	85934	401577	3	118331541	3	118331541	*	rs1696488	W	118050388	rs1696488	A	T	0.82	-0.0117	0.0023	2.1e-07	690779	118050388	118331541	3	118331541	3	118331541	*	W	-0.898148	-5.08696
3_118334738_A_G	rs779608	3	118334738	A	G	-0.0094	0.99108	0.969932	1.01215	0.8231	11	rs779608	0.3804	3	118334738	A	G	0.1769	1.009	0.988	1.031	0.0094	0.0108	85934	401577	3	118334738	3	118334738	*	rs779608	R	118053585	rs779608	A	G	0.18	0.0115	0.0023	3.1e-07	690763	118053585	118334738	3	118334738	3	118334738	*	R	-0.87037	5
3_118337671_A_G	rs779609	3	118337671	A	G	-0.0097	0.990099	0.969932	1.01112	0.8228	11	rs779609	0.3694	3	118337671	A	G	0.1772	1.01	0.989	1.031	0.0097	0.0108	85934	401577	3	118337671	3	118337671	*	rs779609	R	118056518	rs779609	A	G	0.1799	0.0114	0.0023	4.7e-07	690901	118056518	118337671	3	118337671	3	118337671	*	R	-0.898148	4.95652
3_118338187_C_A	rs11708195	3	118338187	C	A	-0.0135	0.987	0.971	1.003	0.4976	10	rs11708195	0.098	3	118338187	A	C	0.4976	0.987	0.971	1.003	-0.0135	0.0082	85934	401577	3	118338187	3	118338187	*	rs11708195	M	118057034	rs11708195	A	C	0.4978	-0.0085	0.0017	8.1e-07	690663	118057034	118338187	3	118338187	3	118338187	*	M	-1.64634	-5
3_118338490_A_G	rs11716034	3	118338490	A	G	-0.0137	0.986193	0.970874	1.002	0.4979	11	rs11716034	0.09214	3	118338490	A	G	0.5021	1.014	0.998	1.03	0.0137	0.0082	85934	401577	3	118338490	3	118338490	*	rs11716034	R	118057337	rs11716034	A	G	0.5022	0.0083	0.0017	1.5e-06	690777	118057337	118338490	3	118338490	3	118338490	*	R	-1.67073	4.88235
3_118339593_A_G	rs9864321	3	118339593	A	G	-0.0141	0.986193	0.969932	1.002	0.4986	11	rs9864321	0.08292	3	118339593	A	G	0.5014	1.014	0.998	1.031	0.0141	0.0082	85934	401577	3	118339593	3	118339593	*	rs9864321	R	118058440	rs9864321	A	G	0.5015	0.0083	0.0017	1.3e-06	691997	118058440	118339593	3	118339593	3	118339593	*	R	-1.71951	4.88235
3_118343939_G_T	rs705265	3	118343939	G	T	-0.0071	0.993	0.972	1.014	0.8269	10	rs705265	0.5107	3	118343939	T	G	0.8269	0.993	0.972	1.014	-0.0071	0.0108	85934	401577	3	118343939	3	118343939	*	rs705265	K	118062786	rs705265	T	G	0.8212	-0.0123	0.0023	4.9e-08	691607	118062786	118343939	3	118343939	3	118343939	*	K	-0.657407	-5.34783
3_118345285_T_C	rs11720114	3	118345285	T	C	-0.0175	0.982318	0.967118	0.999001	0.4724	11	rs11720114	0.03182	3	118345285	T	C	0.5276	1.018	1.001	1.034	0.0175	0.0082	85934	401577	3	118345285	3	118345285	*	rs11720114	Y	118064132	rs11720114	T	C	0.5277	0.0094	0.0017	4.6e-08	692392	118064132	118345285	3	118345285	3	118345285	*	Y	-2.13415	5.52941
3_118345545_T_C	rs1597057	3	118345545	T	C	-0.0141	0.986193	0.970874	1.002	0.4988	11	rs1597057	0.08335	3	118345545	T	C	0.5012	1.014	0.998	1.03	0.0141	0.0081	85934	401577	3	118345545	3	118345545	*	rs1597057	Y	118064392	rs1597057	T	C	0.5015	0.0085	0.0017	7.1e-07	692519	118064392	118345545	3	118345545	3	118345545	*	Y	-1.74074	5
3_118347252_T_C	rs1348969	3	118347252	T	C	-0.0141	0.986193	0.970874	1.002	0.5003	11	rs1348969	0.08229	3	118347252	T	C	0.4997	1.014	0.998	1.03	0.0141	0.0081	85934	401577	3	118347252	3	118347252	*	rs1348969	Y	118066099	rs1348969	T	C	0.5015	0.0085	0.0017	6.9e-07	692587	118066099	118347252	3	118347252	3	118347252	*	Y	-1.74074	5
3_118350373_T_C	rs1968010	3	118350373	T	C	-0.0171	0.983284	0.967118	0.999001	0.4737	11	rs1968010	0.03652	3	118350373	T	C	0.5263	1.017	1.001	1.034	0.0171	0.0082	85934	401577	3	118350373	3	118350373	*	rs1968010	Y	118069220	rs1968010	T	C	0.5264	0.0094	0.0017	4.7e-08	691885	118069220	118350373	3	118350373	3	118350373	*	Y	-2.08537	5.52941
3_118350843_A_C	rs9819777	3	118350843	A	C	-0.0171	0.983284	0.967118	0.999001	0.4736	11	rs9819777	0.0363	3	118350843	A	C	0.5264	1.017	1.001	1.034	0.0171	0.0082	85934	401577	3	118350843	3	118350843	*	rs9819777	M	118069690	rs9819777	A	C	0.5266	0.0092	0.0017	7.5e-08	691510	118069690	118350843	3	118350843	3	118350843	*	M	-2.08537	5.41176
3_118351538_G_C	rs809664	3	118351538	G	C	-0.0085	0.992	0.971	1.013	0.8231	5	rs809664	0.4281	3	118351538	C	G	0.8231	0.992	0.971	1.013	-0.0085	0.0108	85934	401577	3	118351538	3	118351538	*	rs809664	B	118070385	rs809664	C	G	0.8201	-0.0119	0.0023	1.2e-07	692196	118070385	118351538	3	118351538	3	118351538	*	B	-0.787037	-5.17391
3_118355048_T_C	rs1696506	3	118355048	T	C	-0.0091	0.99108	0.969932	1.01215	0.8226	11	rs1696506	0.3973	3	118355048	T	C	0.1774	1.009	0.988	1.031	0.0091	0.0108	85934	401577	3	118355048	3	118355048	*	rs1696506	Y	118073895	rs1696506	T	C	0.1798	0.0127	0.0024	1.8e-07	535749	118073895	118355048	3	118355048	3	118355048	*	Y	-0.842593	5.29167
3_118356573_C_T	rs1579898	3	118356573	C	T	-0.0083	0.992	0.971	1.013	0.8235	10	rs1579898	0.4422	3	118356573	T	C	0.8235	0.992	0.971	1.013	-0.0083	0.0108	85934	401577	3	118356573	3	118356573	*	rs1579898	B	118075420	rs1579898	T	C	0.8202	-0.0119	0.0023	1.1e-07	692406	118075420	118356573	3	118356573	3	118356573	*	B	-0.768519	-5.17391
3_118357867_T_G	rs13314327	3	118357867	T	G	-0.0162	0.984252	0.968054	1	0.4727	11	rs13314327	0.04687	3	118357867	T	G	0.5273	1.016	1	1.033	0.0162	0.0082	85934	401577	3	118357867	3	118357867	*	rs13314327	K	118076714	rs13314327	T	G	0.527	0.0094	0.0017	3.8e-08	690966	118076714	118357867	3	118357867	3	118357867	*	K	-1.97561	5.52941
3_118361393_C_G	rs1947145	3	118361393	C	G	-0.0162	0.984252	0.968054	1	0.4731	6	rs1947145	0.04674	3	118361393	C	G	0.5269	1.016	1	1.033	0.0162	0.0082	85934	401577	3	118361393	3	118361393	*	rs1947145	S	118080240	rs1947145	C	G	0.5275	0.0091	0.0017	1.3e-07	690383	118080240	118361393	3	118361393	3	118361393	*	S	-1.97561	5.35294
3_118362178_G_A	rs2166753	3	118362178	G	A	-0.0095	0.991	0.975	1.007	0.5558	10	rs2166753	0.2465	3	118362178	A	G	0.5558	0.991	0.975	1.007	-0.0095	0.0082	85934	401577	3	118362178	3	118362178	*	rs2166753	V	118081025	rs2166753	A	G	0.5546	-0.008	0.0017	3e-06	690772	118081025	118362178	3	118362178	3	118362178	*	V	-1.15854	-4.70588
3_118365377_T_A	rs9653892	3	118365377	T	A	-0.0164	0.984	0.968	1	0.4723	5	rs9653892	0.04496	3	118365377	A	T	0.4723	0.984	0.968	1	-0.0164	0.0082	85934	401577	3	118365377	3	118365377	*	rs9653892	W	118084224	rs9653892	A	T	0.4729	-0.0092	0.0017	9.8e-08	690426	118084224	118365377	3	118365377	3	118365377	*	W	-2	-5.41176
3_118370145_T_A	rs1374763	3	118370145	T	A	-0.0162	0.984	0.968	1	0.4734	5	rs1374763	0.04759	3	118370145	A	T	0.4734	0.984	0.968	1	-0.0162	0.0082	85934	401577	3	118370145	3	118370145	*	rs1374763	W	118088992	rs1374763	A	T	0.4729	-0.0095	0.0017	2.9e-08	690525	118088992	118370145	3	118370145	3	118370145	*	W	-1.97561	-5.58824
3_118371473_A_C	rs580719	3	118371473	A	C	-0.0086	0.99108	0.970874	1.01215	0.8228	11	rs580719	0.4219	3	118371473	A	C	0.1772	1.009	0.988	1.03	0.0086	0.0108	85934	401577	3	118371473	3	118371473	*	rs580719	M	118090320	rs580719	A	C	0.1801	0.012	0.0023	9.8e-08	691944	118090320	118371473	3	118371473	3	118371473	*	M	-0.796296	5.21739
3_118375528_A_G	rs9820674	3	118375528	A	G	-0.0068	0.993049	0.97561	1.01112	0.2927	11	rs9820674	0.4457	3	118375528	A	G	0.7073	1.007	0.989	1.025	0.0068	0.0089	85934	401577	3	118375528	3	118375528	*	rs9820674	R	118094375	rs9820674	A	G	0.706	0.0066	0.0019	0.00048	692124	118094375	118375528	3	118375528	3	118375528	*	R	-0.764045	3.47368
3_118376118_C_T	rs9835004	3	118376118	C	T	-0.0071	0.993	0.976	1.01	0.2926	10	rs9835004	0.4244	3	118376118	T	C	0.2926	0.993	0.976	1.01	-0.0071	0.0089	85934	401577	3	118376118	3	118376118	*	rs9835004	Y	118094965	rs9835004	T	C	0.2938	-0.0066	0.0019	0.00045	692314	118094965	118376118	3	118376118	3	118376118	*	Y	-0.797753	-3.47368
3_118376145_A_C	rs491064	3	118376145	A	C	0.0071	1.00705	0.986193	1.02881	0.1725	11	rs491064	0.5115	3	118376145	A	C	0.8275	0.993	0.972	1.014	-0.0071	0.0108	85934	401577	3	118376145	3	118376145	*	rs491064	M	118094992	rs491064	A	C	0.82	-0.0122	0.0023	5.7e-08	690045	118094992	118376145	3	118376145	3	118376145	*	M	0.657407	-5.30435
3_118376198_A_C	rs9872618	3	118376198	A	C	-0.0067	0.993049	0.976562	1.01112	0.2926	11	rs9872618	0.4498	3	118376198	A	C	0.7074	1.007	0.989	1.024	0.0067	0.0089	85934	401577	3	118376198	3	118376198	*	rs9872618	H	118095045	rs9872618	A	C	0.7042	0.0066	0.0019	0.00045	692420	118095045	118376198	3	118376198	3	118376198	*	H	-0.752809	3.47368
3_118376937_T_C	rs9856360	3	118376937	T	C	-0.007	0.993049	0.97561	1.0101	0.2941	11	rs9856360	0.4324	3	118376937	T	C	0.7059	1.007	0.99	1.025	0.007	0.0089	85934	401577	3	118376937	3	118376937	*	rs9856360	Y	118095784	rs9856360	T	C	0.7061	0.0067	0.0019	0.00036	692495	118095784	118376937	3	118376937	3	118376937	*	Y	-0.786517	3.52632
3_118378545_C_G	rs2865543	3	118378545	C	G	-0.0062	0.994036	0.976562	1.01112	0.2926	6	rs2865543	0.4868	3	118378545	C	G	0.7074	1.006	0.989	1.024	0.0062	0.0089	85934	401577	3	118378545	3	118378545	*	rs2865543	S	118097392	rs2865543	C	G	0.7059	0.0066	0.0019	0.00048	690335	118097392	118378545	3	118378545	3	118378545	*	S	-0.696629	3.47368
3_118382879_G_A	rs10934447	3	118382879	G	A	0.0103	1.01	0.99	1.031	0.1955	10	rs10934447	0.3184	3	118382879	A	G	0.1955	1.01	0.99	1.031	0.0103	0.0103	85934	401577	3	118382879	3	118382879	*	rs10934447	R	118101726	rs10934447	A	G	0.2039	0.0127	0.0022	4.8e-09	686186	118101726	118382879	3	118382879	3	118382879	*	R	1	5.77273
3_118393163_T_C	rs9815744	3	118393163	T	C	-0.0087	0.99108	0.974659	1.00806	0.3286	11	rs9815744	0.3149	3	118393163	T	C	0.6714	1.009	0.992	1.026	0.0087	0.0087	85934	401577	3	118393163	3	118393163	*	rs9815744	Y	118112010	rs9815744	T	C	0.6663	0.007	0.0018	0.00013	684670	118112010	118393163	3	118393163	3	118393163	*	Y	-1	3.88889
3_118395195_C_T	rs9881778	3	118395195	C	T	-0.0075	0.993	0.976	1.01	0.3277	10	rs9881778	0.3856	3	118395195	T	C	0.3277	0.993	0.976	1.01	-0.0075	0.0087	85934	401577	3	118395195	3	118395195	*	rs9881778	Y	118114042	rs9881778	T	C	0.3336	-0.0069	0.0018	0.00019	684598	118114042	118395195	3	118395195	3	118395195	*	Y	-0.862069	-3.83333
3_118396313_T_C	rs4687917	3	118396313	T	C	-0.0081	0.992063	0.97561	1.00908	0.329	11	rs4687917	0.3482	3	118396313	T	C	0.671	1.008	0.991	1.025	0.0081	0.0087	85934	401577	3	118396313	3	118396313	*	rs4687917	Y	118115160	rs4687917	T	C	0.6658	0.0069	0.0018	0.00017	685058	118115160	118396313	3	118396313	3	118396313	*	Y	-0.931034	3.83333
3_118403969_C_T	rs492668	3	118403969	C	T	0.008	1.008	0.986	1.031	0.1454	10	rs492668	0.4844	3	118403969	T	C	0.1454	1.008	0.986	1.031	0.008	0.0115	85934	401577	3	118403969	3	118403969	*	rs492668	Y	118122816	rs492668	T	C	0.1538	0.0138	0.0024	8.4e-09	691729	118122816	118403969	3	118403969	3	118403969	*	Y	0.695652	5.75
3_118404427_A_G	rs539284	3	118404427	A	G	0.0079	1.00806	0.985222	1.03093	0.1456	11	rs539284	0.4913	3	118404427	A	G	0.8544	0.992	0.97	1.015	-0.0079	0.0115	85934	401577	3	118404427	3	118404427	*	rs539284	R	118123274	rs539284	A	G	0.8475	-0.0139	0.0024	7.4e-09	691647	118123274	118404427	3	118404427	3	118404427	*	R	0.686957	-5.79167
3_118406778_G_T	rs16828363	3	118406778	G	T	0.0083	1.008	0.986	1.031	0.1443	10	rs16828363	0.4706	3	118406778	T	G	0.1443	1.008	0.986	1.031	0.0083	0.0115	85934	401577	3	118406778	3	118406778	*	rs16828363	K	118125625	rs16828363	T	G	0.1525	0.014	0.0024	6.3e-09	691743	118125625	118406778	3	118406778	3	118406778	*	K	0.721739	5.83333
3_118422203_A_C	rs483368	3	118422203	A	C	0.0096	1.0101	0.987167	1.03199	0.1482	11	rs483368	0.4026	3	118422203	A	C	0.8518	0.99	0.969	1.013	-0.0096	0.0114	85934	401577	3	118422203	3	118422203	*	rs483368	M	118141050	rs483368	A	C	0.8459	-0.0132	0.0024	3.2e-08	692150	118141050	118422203	3	118422203	3	118422203	*	M	0.842105	-5.5
3_118427947_T_C	rs507092	3	118427947	T	C	0.0084	1.00806	0.986193	1.03093	0.1477	11	rs507092	0.4626	3	118427947	T	C	0.8523	0.992	0.97	1.014	-0.0084	0.0114	85934	401577	3	118427947	3	118427947	*	rs507092	Y	118146794	rs507092	T	C	0.8455	-0.0129	0.0024	5.4e-08	692141	118146794	118427947	3	118427947	3	118427947	*	Y	0.736842	-5.375
3_118428655_T_G	rs513437	3	118428655	T	G	0.0104	1.0101	0.988142	1.03306	0.1498	11	rs513437	0.3596	3	118428655	T	G	0.8502	0.99	0.968	1.012	-0.0104	0.0113	85934	401577	3	118428655	3	118428655	*	rs513437	K	118147502	rs513437	T	G	0.843	-0.0127	0.0024	8e-08	692575	118147502	118428655	3	118428655	3	118428655	*	K	0.920354	-5.29167
3_118429789_A_G	rs578424	3	118429789	A	G	0.0085	1.00806	0.986193	1.03093	0.1477	11	rs578424	0.4565	3	118429789	A	G	0.8523	0.992	0.97	1.014	-0.0085	0.0114	85934	401577	3	118429789	3	118429789	*	rs578424	R	118148636	rs578424	A	G	0.8448	-0.0131	0.0024	3.9e-08	692132	118148636	118429789	3	118429789	3	118429789	*	R	0.745614	-5.45833
3_118432805_A_C	rs558882	3	118432805	A	C	0.0167	1.01729	0.997009	1.03734	0.208	11	rs558882	0.09387	3	118432805	A	C	0.792	0.983	0.964	1.003	-0.0167	0.01	85934	401577	3	118432805	3	118432805	*	rs558882	M	118151652	rs558882	A	C	0.7851	-0.0128	0.0021	9.3e-10	690204	118151652	118432805	3	118432805	3	118432805	*	M	1.67	-6.09524
3_118434587_T_C	rs518166	3	118434587	T	C	0.0081	1.00806	0.985222	1.03093	0.1466	11	rs518166	0.4805	3	118434587	T	C	0.8534	0.992	0.97	1.015	-0.0081	0.0115	85934	401577	3	118434587	3	118434587	*	rs518166	Y	118153434	rs518166	T	C	0.8457	-0.0148	0.0026	8.9e-09	529796	118153434	118434587	3	118434587	3	118434587	*	Y	0.704348	-5.69231
3_118436090_C_A	rs553070	3	118436090	C	A	0.0156	1.016	0.996	1.036	0.2072	10	rs553070	0.119	3	118436090	A	C	0.2072	1.016	0.996	1.036	0.0156	0.01	85934	401577	3	118436090	3	118436090	*	rs553070	M	118154937	rs553070	A	C	0.2147	0.0126	0.0021	1.9e-09	690038	118154937	118436090	3	118436090	3	118436090	*	M	1.56	6
3_118438248_T_C	rs538740	3	118438248	T	C	0.0149	1.01523	0.995025	1.0352	0.209	11	rs538740	0.1358	3	118438248	T	C	0.791	0.985	0.966	1.005	-0.0149	0.01	85934	401577	3	118438248	3	118438248	*	rs538740	Y	118157095	rs538740	T	C	0.786	-0.0128	0.0021	1.2e-09	685344	118157095	118438248	3	118438248	3	118438248	*	Y	1.49	-6.09524
3_118440220_G_A	rs9830169	3	118440220	G	A	-0.0077	0.992	0.976	1.009	0.3372	10	rs9830169	0.3682	3	118440220	A	G	0.3372	0.992	0.976	1.009	-0.0077	0.0086	85934	401577	3	118440220	3	118440220	*	rs9830169	R	118159067	rs9830169	A	G	0.34	-0.0064	0.0018	0.00045	685529	118159067	118440220	3	118440220	3	118440220	*	R	-0.895349	-3.55556
3_118440418_C_T	rs1401952	3	118440418	C	T	-0.0064	0.994	0.978	1.01	0.4878	10	rs1401952	0.4321	3	118440418	T	C	0.4878	0.994	0.978	1.01	-0.0064	0.0082	85934	401577	3	118440418	3	118440418	*	rs1401952	Y	118159265	rs1401952	T	C	0.4884	-0.007	0.0017	5.5e-05	685117	118159265	118440418	3	118440418	3	118440418	*	Y	-0.780488	-4.11765
3_118442650_C_T	rs516560	3	118442650	C	T	0.0081	1.008	0.991	1.025	0.6539	10	rs516560	0.3452	3	118442650	T	C	0.6539	1.008	0.991	1.025	0.0081	0.0086	85934	401577	3	118442650	3	118442650	*	rs516560	Y	118161497	rs516560	T	C	0.6579	0.0066	0.0018	0.0003	685107	118161497	118442650	3	118442650	3	118442650	*	Y	0.94186	3.66667
3_118443544_T_C	rs10511379	3	118443544	T	C	0.0087	1.00908	0.986193	1.03199	0.1464	11	rs10511379	0.4505	3	118443544	T	C	0.8536	0.991	0.969	1.014	-0.0087	0.0115	85934	401577	3	118443544	3	118443544	*	rs10511379	Y	118162391	rs10511379	T	C	0.8466	-0.0142	0.0024	3e-09	687470	118162391	118443544	3	118443544	3	118443544	*	Y	0.756522	-5.91667
3_118443844_T_C	rs1374767	3	118443844	T	C	-0.0078	0.992063	0.97561	1.00908	0.3372	11	rs1374767	0.3618	3	118443844	T	C	0.6628	1.008	0.991	1.025	0.0078	0.0086	85934	401577	3	118443844	3	118443844	*	rs1374767	Y	118162691	rs1374767	T	C	0.6599	0.0064	0.0018	0.00046	685319	118162691	118443844	3	118443844	3	118443844	*	Y	-0.906977	3.55556
3_118444302_T_C	rs499789	3	118444302	T	C	-0.0078	0.992063	0.97561	1.00908	0.3426	11	rs499789	0.3613	3	118444302	T	C	0.6574	1.008	0.991	1.025	0.0078	0.0086	85934	401577	3	118444302	3	118444302	*	rs499789	Y	118163149	rs499789	T	C	0.6576	0.0067	0.0018	0.00028	684922	118163149	118444302	3	118444302	3	118444302	*	Y	-0.906977	3.72222
3_118445912_C_T	rs1374768	3	118445912	C	T	0.0082	1.008	0.986	1.031	0.1476	10	rs1374768	0.4759	3	118445912	T	C	0.1476	1.008	0.986	1.031	0.0082	0.0115	85934	401577	3	118445912	3	118445912	*	rs1374768	Y	118164759	rs1374768	T	C	0.1538	0.0141	0.0024	4.5e-09	687364	118164759	118445912	3	118445912	3	118445912	*	Y	0.713043	5.875
3_118446534_C_A	rs10511377	3	118446534	C	A	0.0075	1.008	0.985	1.03	0.1466	10	rs10511377	0.5127	3	118446534	A	C	0.1466	1.008	0.985	1.03	0.0075	0.0115	85934	401577	3	118446534	3	118446534	*	rs10511377	M	118165381	rs10511377	A	C	0.1534	0.0143	0.0024	2.9e-09	687412	118165381	118446534	3	118446534	3	118446534	*	M	0.652174	5.95833
3_118446587_C_T	rs9834139	3	118446587	C	T	-0.0069	0.993	0.977	1.01	0.3377	10	rs9834139	0.4239	3	118446587	T	C	0.3377	0.993	0.977	1.01	-0.0069	0.0086	85934	401577	3	118446587	3	118446587	*	rs9834139	Y	118165434	rs9834139	T	C	0.3404	-0.0065	0.0018	0.0004	685198	118165434	118446587	3	118446587	3	118446587	*	Y	-0.802326	-3.61111
3_118454696_A_T	rs2946800	3	118454696	A	T	-0.0073	0.993049	0.976562	1.0101	0.3427	6	rs2946800	0.3928	3	118454696	A	T	0.6573	1.007	0.99	1.024	0.0073	0.0086	85934	401577	3	118454696	3	118454696	*	rs2946800	W	118173543	rs2946800	A	T	0.6582	0.0067	0.0018	0.00026	684317	118173543	118454696	3	118454696	3	118454696	*	W	-0.848837	3.72222
3_118456332_G_C	rs2970138	3	118456332	G	C	-0.0066	0.993	0.977	1.01	0.3426	5	rs2970138	0.4401	3	118456332	C	G	0.3426	0.993	0.977	1.01	-0.0066	0.0086	85934	401577	3	118456332	3	118456332	*	rs2970138	S	118175179	rs2970138	C	G	0.3418	-0.0067	0.0018	0.00026	683477	118175179	118456332	3	118456332	3	118456332	*	S	-0.767442	-3.72222
3_118463300_A_C	rs1520114	3	118463300	A	C	0.0087	1.00908	0.986193	1.03199	0.1465	11	rs1520114	0.4499	3	118463300	A	C	0.8535	0.991	0.969	1.014	-0.0087	0.0115	85934	401577	3	118463300	3	118463300	*	rs1520114	M	118182147	rs1520114	A	C	0.8464	-0.0144	0.0024	2.5e-09	686274	118182147	118463300	3	118463300	3	118463300	*	M	0.756522	-6
3_118464936_A_G	rs1949542	3	118464936	A	G	-0.0025	0.997009	0.981354	1.0142	0.6133	11	rs1949542	0.7662	3	118464936	A	G	0.3867	1.003	0.986	1.019	0.0025	0.0084	85934	401577	3	118464936	3	118464936	*	rs1949542	R	118183783	rs1949542	A	G	0.3873	0.007	0.0018	7.4e-05	680515	118183783	118464936	3	118464936	3	118464936	*	R	-0.297619	3.88889
3_118465402_A_C	rs7632701	3	118465402	A	C	0.0035	1.00301	0.981354	1.02564	0.1525	11	rs7632701	0.7551	3	118465402	A	C	0.8475	0.997	0.975	1.019	-0.0035	0.0113	85934	401577	3	118465402	3	118465402	*	rs7632701	M	118184249	rs7632701	A	C	0.8424	-0.0124	0.0024	2.7e-07	683831	118184249	118465402	3	118465402	3	118465402	*	M	0.309735	-5.16667
3_118466286_T_C	rs9828410	3	118466286	T	C	0.0031	1.00301	0.981354	1.02564	0.1515	11	rs9828410	0.7868	3	118466286	T	C	0.8485	0.997	0.975	1.019	-0.0031	0.0114	85934	401577	3	118466286	3	118466286	*	rs9828410	Y	118185133	rs9828410	T	C	0.8433	-0.0128	0.0024	1.4e-07	682306	118185133	118466286	3	118466286	3	118466286	*	Y	0.27193	-5.33333
3_118466878_C_G	rs10511375	3	118466878	C	G	0.0029	1.00301	0.980392	1.02564	0.1504	6	rs10511375	0.802	3	118466878	C	G	0.8496	0.997	0.975	1.02	-0.0029	0.0114	85934	401577	3	118466878	3	118466878	*	rs10511375	V	118185725	rs10511375	C	G	0.8433	-0.0126	0.0024	2e-07	684017	118185725	118466878	3	118466878	3	118466878	*	V	0.254386	-5.25
3_118467464_C_T	rs1356805	3	118467464	C	T	0.0035	1.004	0.982	1.026	0.1522	10	rs1356805	0.755	3	118467464	T	C	0.1522	1.004	0.982	1.026	0.0035	0.0113	85934	401577	3	118467464	3	118467464	*	rs1356805	Y	118186311	rs1356805	T	C	0.1574	0.0123	0.0024	3.7e-07	683852	118186311	118467464	3	118467464	3	118467464	*	Y	0.309735	5.125
3_118467744_T_C	rs1401955	3	118467744	T	C	-0.0067	0.993049	0.977517	1.00908	0.4363	11	rs1401955	0.4181	3	118467744	T	C	0.5637	1.007	0.991	1.023	0.0067	0.0082	85934	401577	3	118467744	3	118467744	*	rs1401955	Y	118186591	rs1401955	T	C	0.5636	0.0087	0.0018	7.5e-07	682221	118186591	118467744	3	118467744	3	118467744	*	Y	-0.817073	4.83333
3_118468144_T_G	rs9289104	3	118468144	T	G	-0.0022	0.998004	0.981354	1.0142	0.6138	11	rs9289104	0.7909	3	118468144	T	G	0.3862	1.002	0.986	1.019	0.0022	0.0084	85934	401577	3	118468144	3	118468144	*	rs9289104	K	118186991	rs9289104	T	G	0.3866	0.007	0.0018	7.3e-05	681415	118186991	118468144	3	118468144	3	118468144	*	K	-0.261905	3.88889
3_118469243_G_C	rs10511374	3	118469243	G	C	-0.0184	0.982	0.955	1.009	0.0961	5	rs10511374	0.1872	3	118469243	C	G	0.0961	0.982	0.955	1.009	-0.0184	0.014	85934	401577	3	118469243	3	118469243	*	rs10511374	S	118188090	rs10511374	C	G	0.08916	-0.0112	0.0031	0.00032	680346	118188090	118469243	3	118469243	3	118469243	*	S	-1.31429	-3.6129
3_118471768_T_C	rs1915095	3	118471768	T	C	-0.0029	0.997009	0.980392	1.01317	0.6152	11	rs1915095	0.7277	3	118471768	T	C	0.3848	1.003	0.987	1.02	0.0029	0.0084	85934	401577	3	118471768	3	118471768	*	rs1915095	Y	118190615	rs1915095	T	C	0.3853	0.0072	0.0018	5.5e-05	681305	118190615	118471768	3	118471768	3	118471768	*	Y	-0.345238	4
3_118472513_A_G	rs1520122	3	118472513	A	G	-0.0024	0.998004	0.981354	1.0142	0.6139	11	rs1520122	0.7719	3	118472513	A	G	0.3861	1.002	0.986	1.019	0.0024	0.0084	85934	401577	3	118472513	3	118472513	*	rs1520122	R	118191360	rs1520122	A	G	0.3839	0.0072	0.0018	5.2e-05	681558	118191360	118472513	3	118472513	3	118472513	*	R	-0.285714	4
3_118480354_A_C	rs2970124	3	118480354	A	C	-0.0016	0.998004	0.981354	1.01626	0.7053	11	rs2970124	0.8571	3	118480354	A	C	0.2947	1.002	0.984	1.019	0.0016	0.009	85934	401577	3	118480354	3	118480354	*	rs2970124	H	118199201	rs2970124	A	C	0.2969	0.0086	0.0019	4.7e-06	690378	118199201	118480354	3	118480354	3	118480354	*	H	-0.177778	4.52632
3_118480828_C_T	rs1546683	3	118480828	C	T	-0.0006	0.999	0.982	1.017	0.7033	10	rs1546683	0.9461	3	118480828	T	C	0.7033	0.999	0.982	1.017	-0.0006	0.0089	85934	401577	3	118480828	3	118480828	*	rs1546683	Y	118199675	rs1546683	T	C	0.7012	-0.0085	0.0019	5.3e-06	691118	118199675	118480828	3	118480828	3	118480828	*	Y	-0.0674157	-4.47368
3_118481794_A_T	rs13316535	3	118481794	A	T	-0.012	0.988142	0.963391	1.01317	0.1111	6	rs13316535	0.3571	3	118481794	A	T	0.8889	1.012	0.987	1.038	0.012	0.013	85934	401577	3	118481794	3	118481794	*	rs13316535	W	118200641	rs13316535	A	T	0.8915	0.0098	0.0028	0.00043	684291	118200641	118481794	3	118481794	3	118481794	*	W	-0.923077	3.5
3_118488895_C_G	rs1520127	3	118488895	C	G	-0.001	0.999001	0.981354	1.01626	0.7033	6	rs1520127	0.9131	3	118488895	C	G	0.2967	1.001	0.984	1.019	0.001	0.0089	85934	401577	3	118488895	3	118488895	*	rs1520127	V	118207742	rs1520127	C	G	0.2995	0.0086	0.0019	3.8e-06	691850	118207742	118488895	3	118488895	3	118488895	*	V	-0.11236	4.52632
3_118492761_C_T	rs4687918	3	118492761	C	T	-0.0066	0.993	0.978	1.01	0.4979	10	rs4687918	0.4202	3	118492761	T	C	0.4979	0.993	0.978	1.01	-0.0066	0.0082	85934	401577	3	118492761	3	118492761	*	rs4687918	Y	118211608	rs4687918	T	C	0.4978	-0.0078	0.0017	6.1e-06	683158	118211608	118492761	3	118492761	3	118492761	*	Y	-0.804878	-4.58824
3_118494092_T_C	rs1520131	3	118494092	T	C	-0.0006	0.999001	0.982318	1.01729	0.7042	11	rs1520131	0.9501	3	118494092	T	C	0.2958	1.001	0.983	1.018	0.0006	0.0089	85934	401577	3	118494092	3	118494092	*	rs1520131	Y	118212939	rs1520131	T	C	0.2992	0.0086	0.0019	5.1e-06	688508	118212939	118494092	3	118494092	3	118494092	*	Y	-0.0674157	4.52632
3_118498540_T_C	rs2946818	3	118498540	T	C	-0.0014	0.999001	0.981354	1.01626	0.7061	11	rs2946818	0.8772	3	118498540	T	C	0.2939	1.001	0.984	1.019	0.0014	0.0089	85934	401577	3	118498540	3	118498540	*	rs2946818	Y	118217387	rs2946818	T	C	0.2992	0.0085	0.0019	7.7e-06	680045	118217387	118498540	3	118498540	3	118498540	*	Y	-0.157303	4.47368
3_118502093_G_A	rs11706771	3	118502093	G	A	-0.0205	0.98	0.96	0.999	0.2019	10	rs11706771	0.04412	3	118502093	A	G	0.2019	0.98	0.96	0.999	-0.0205	0.0102	85934	401577	3	118502093	3	118502093	*	rs11706771	R	118220940	rs11706771	A	G	0.1958	-0.0084	0.0022	0.00011	692027	118220940	118502093	3	118502093	3	118502093	*	R	-2.0098	-3.81818
3_118502164_T_G	rs11710875	3	118502164	T	G	-0.021	0.979432	0.959693	0.999001	0.2027	11	rs11710875	0.03864	3	118502164	T	G	0.7973	1.021	1.001	1.042	0.021	0.0101	85934	401577	3	118502164	3	118502164	*	rs11710875	K	118221011	rs11710875	T	G	0.8013	0.0084	0.0022	0.00011	692152	118221011	118502164	3	118502164	3	118502164	*	K	-2.07921	3.81818
3_119331885_G_T	rs2044621	3	119331885	G	T	0.0198	1.02	1.001	1.039	0.2518	10	rs2044621	0.0346	3	119331885	T	G	0.2518	1.02	1.001	1.039	0.0198	0.0094	85934	401577	3	119331885	3	119331885	*	rs2044621	K	119050732	rs2044621	T	G	0.2409	0.0076	0.002	0.00014	687975	119050732	119331885	3	119331885	3	119331885	*	K	2.10638	3.8
3_119335864_T_C	rs4687995	3	119335864	T	C	0.0174	1.01729	1	1.03627	0.2794	11	rs4687995	0.05414	3	119335864	T	C	0.7206	0.983	0.965	1	-0.0174	0.0091	85934	401577	3	119335864	3	119335864	*	rs4687995	Y	119054711	rs4687995	T	C	0.732	-0.007	0.0019	0.00028	687882	119054711	119335864	3	119335864	3	119335864	*	Y	1.91209	-3.68421
3_119336903_C_T	rs9830650	3	119336903	C	T	0.0174	1.018	1	1.036	0.279	10	rs9830650	0.05484	3	119336903	T	C	0.279	1.018	1	1.036	0.0174	0.0091	85934	401577	3	119336903	3	119336903	*	rs9830650	Y	119055750	rs9830650	T	C	0.2677	0.007	0.0019	0.00031	687910	119055750	119336903	3	119336903	3	119336903	*	Y	1.91209	3.68421
3_119337193_G_A	rs9835104	3	119337193	G	A	0.0171	1.017	0.997	1.038	0.1908	10	rs9835104	0.09819	3	119337193	A	G	0.1908	1.017	0.997	1.038	0.0171	0.0104	85934	401577	3	119337193	3	119337193	*	rs9835104	R	119056040	rs9835104	A	G	0.1807	0.0085	0.0024	0.00037	538372	119056040	119337193	3	119337193	3	119337193	*	R	1.64423	3.54167
3_119340873_T_G	rs12496059	3	119340873	T	G	0.017	1.01729	0.999001	1.0352	0.2792	11	rs12496059	0.061	3	119340873	T	G	0.7208	0.983	0.966	1.001	-0.017	0.0091	85934	401577	3	119340873	3	119340873	*	rs12496059	K	119059720	rs12496059	T	G	0.7321	-0.0072	0.0019	0.00021	687792	119059720	119340873	3	119340873	3	119340873	*	K	1.86813	-3.78947
3_119340929_T_C	rs12496088	3	119340929	T	C	0.0171	1.01729	0.999001	1.0352	0.2795	11	rs12496088	0.0594	3	119340929	T	C	0.7205	0.983	0.966	1.001	-0.0171	0.0091	85934	401577	3	119340929	3	119340929	*	rs12496088	Y	119059776	rs12496088	T	C	0.7321	-0.0071	0.0019	0.00025	687899	119059776	119340929	3	119340929	3	119340929	*	Y	1.87912	-3.73684
3_119341233_C_A	rs12493383	3	119341233	C	A	0.0203	1.021	1.002	1.039	0.2588	10	rs12493383	0.02886	3	119341233	A	C	0.2588	1.021	1.002	1.039	0.0203	0.0093	85934	401577	3	119341233	3	119341233	*	rs12493383	M	119060080	rs12493383	A	C	0.2466	0.0069	0.002	0.0005	688057	119060080	119341233	3	119341233	3	119341233	*	M	2.1828	3.45
3_119341447_A_G	rs12486987	3	119341447	A	G	0.0171	1.01729	0.999001	1.0352	0.2794	11	rs12486987	0.05968	3	119341447	A	G	0.7206	0.983	0.966	1.001	-0.0171	0.0091	85934	401577	3	119341447	3	119341447	*	rs12486987	R	119060294	rs12486987	A	G	0.7316	-0.0072	0.0019	0.00023	686728	119060294	119341447	3	119341447	3	119341447	*	R	1.87912	-3.78947
3_119394915_G_A	rs1000199	3	119394915	G	A	-0.0001	1	0.976	1.024	0.1252	10	rs1000199	0.9949	3	119394915	A	G	0.1252	1	0.976	1.024	-0.0001	0.0124	85934	401577	3	119394915	3	119394915	*	rs1000199	R	119113762	rs1000199	A	G	0.1351	0.009	0.0025	0.0004	678343	119113762	119394915	3	119394915	3	119394915	*	R	-0.00806452	3.6
3_119410681_T_C	rs12495749	3	119410681	T	C	-0.0014	0.999001	0.978474	1.01937	0.1884	11	rs12495749	0.8897	3	119410681	T	C	0.8116	1.001	0.981	1.022	0.0014	0.0104	85934	401577	3	119410681	3	119410681	*	rs12495749	Y	119129528	rs12495749	T	C	0.7957	-0.009	0.0021	2.1e-05	692025	119129528	119410681	3	119410681	3	119410681	*	Y	-0.134615	-4.28571
3_119411609_C_T	rs6796981	3	119411609	C	T	0.0101	1.01	0.991	1.03	0.2149	10	rs6796981	0.3044	3	119411609	T	C	0.2149	1.01	0.991	1.03	0.0101	0.0099	85934	401577	3	119411609	3	119411609	*	rs6796981	Y	119130456	rs6796981	T	C	0.2263	0.0075	0.002	0.00022	691902	119130456	119411609	3	119411609	3	119411609	*	Y	1.0202	3.75
3_119418957_G_A	rs12494943	3	119418957	G	A	-0.0015	0.999	0.978	1.019	0.1884	10	rs12494943	0.8863	3	119418957	A	G	0.1884	0.999	0.978	1.019	-0.0015	0.0104	85934	401577	3	119418957	3	119418957	*	rs12494943	R	119137804	rs12494943	A	G	0.2043	0.0091	0.0021	1.9e-05	692422	119137804	119418957	3	119418957	3	119418957	*	R	-0.144231	4.33333
3_119419065_C_T	rs12495539	3	119419065	C	T	-0.0015	0.999	0.978	1.019	0.1885	10	rs12495539	0.8812	3	119419065	T	C	0.1885	0.999	0.978	1.019	-0.0015	0.0104	85934	401577	3	119419065	3	119419065	*	rs12495539	Y	119137912	rs12495539	T	C	0.2043	0.0092	0.0021	1.6e-05	692409	119137912	119419065	3	119419065	3	119419065	*	Y	-0.144231	4.38095
3_119419828_C_T	rs16829838	3	119419828	C	T	-0.0013	0.999	0.979	1.019	0.1897	10	rs16829838	0.9032	3	119419828	T	C	0.1897	0.999	0.979	1.019	-0.0013	0.0103	85934	401577	3	119419828	3	119419828	*	rs16829838	Y	119138675	rs16829838	T	C	0.2045	0.0092	0.0021	1.6e-05	692193	119138675	119419828	3	119419828	3	119419828	*	Y	-0.126214	4.38095
3_119421350_T_C	rs12487982	3	119421350	T	C	-0.0013	0.999001	0.978474	1.01937	0.1884	11	rs12487982	0.8987	3	119421350	T	C	0.8116	1.001	0.981	1.022	0.0013	0.0104	85934	401577	3	119421350	3	119421350	*	rs12487982	Y	119140197	rs12487982	T	C	0.7957	-0.0091	0.0021	1.8e-05	692464	119140197	119421350	3	119421350	3	119421350	*	Y	-0.125	-4.33333
3_119422796_C_T	rs10511391	3	119422796	C	T	-0.0013	0.999	0.979	1.019	0.1884	10	rs10511391	0.8972	3	119422796	T	C	0.1884	0.999	0.979	1.019	-0.0013	0.0104	85934	401577	3	119422796	3	119422796	*	rs10511391	Y	119141643	rs10511391	T	C	0.2043	0.0092	0.0021	1.5e-05	692408	119141643	119422796	3	119422796	3	119422796	*	Y	-0.125	4.38095
3_119423859_T_G	rs12489912	3	119423859	T	G	-0.0016	0.998004	0.978474	1.01937	0.1885	11	rs12489912	0.8771	3	119423859	T	G	0.8115	1.002	0.981	1.022	0.0016	0.0104	85934	401577	3	119423859	3	119423859	*	rs12489912	K	119142706	rs12489912	T	G	0.7958	-0.0095	0.0021	9e-06	692248	119142706	119423859	3	119423859	3	119423859	*	K	-0.153846	-4.52381
3_119432736_A_G	rs12496277	3	119432736	A	G	-0.0008	0.999001	0.979432	1.01937	0.1891	11	rs12496277	0.9398	3	119432736	A	G	0.8109	1.001	0.981	1.021	0.0008	0.0104	85934	401577	3	119432736	3	119432736	*	rs12496277	R	119151583	rs12496277	A	G	0.7954	-0.0091	0.0021	1.7e-05	692425	119151583	119432736	3	119432736	3	119432736	*	R	-0.0769231	-4.33333
3_119433005_T_C	rs12493326	3	119433005	T	C	-0.0015	0.998004	0.978474	1.01937	0.1884	11	rs12493326	0.886	3	119433005	T	C	0.8116	1.002	0.981	1.022	0.0015	0.0104	85934	401577	3	119433005	3	119433005	*	rs12493326	Y	119151852	rs12493326	T	C	0.7957	-0.0091	0.0021	1.9e-05	692483	119151852	119433005	3	119433005	3	119433005	*	Y	-0.144231	-4.33333
3_119433218_G_C	rs13094625	3	119433218	G	C	-0.0015	0.999	0.978	1.019	0.1884	5	rs13094625	0.8864	3	119433218	C	G	0.1884	0.999	0.978	1.019	-0.0015	0.0104	85934	401577	3	119433218	3	119433218	*	rs13094625	S	119152065	rs13094625	C	G	0.2043	0.0091	0.0021	1.9e-05	692483	119152065	119433218	3	119433218	3	119433218	*	S	-0.144231	4.33333
3_119435715_C_T	rs12492609	3	119435715	C	T	-0.0015	0.999	0.978	1.019	0.1884	10	rs12492609	0.8817	3	119435715	T	C	0.1884	0.999	0.978	1.019	-0.0015	0.0104	85934	401577	3	119435715	3	119435715	*	rs12492609	Y	119154562	rs12492609	T	C	0.2043	0.0091	0.0021	1.7e-05	692482	119154562	119435715	3	119435715	3	119435715	*	Y	-0.144231	4.33333
3_119436437_G_A	rs13081067	3	119436437	G	A	-0.0016	0.998	0.978	1.019	0.1884	10	rs13081067	0.8809	3	119436437	A	G	0.1884	0.998	0.978	1.019	-0.0016	0.0104	85934	401577	3	119436437	3	119436437	*	rs13081067	R	119155284	rs13081067	A	G	0.2043	0.0091	0.0021	1.9e-05	692482	119155284	119436437	3	119436437	3	119436437	*	R	-0.153846	4.33333
3_119437168_T_C	rs12492859	3	119437168	T	C	-0.0017	0.998004	0.978474	1.01937	0.1884	11	rs12492859	0.8719	3	119437168	T	C	0.8116	1.002	0.981	1.022	0.0017	0.0104	85934	401577	3	119437168	3	119437168	*	rs12492859	Y	119156015	rs12492859	T	C	0.7957	-0.0091	0.0021	1.9e-05	692482	119156015	119437168	3	119437168	3	119437168	*	Y	-0.163462	-4.33333
3_119440626_C_A	rs12492315	3	119440626	C	A	-0.0015	0.999	0.978	1.019	0.1885	10	rs12492315	0.8852	3	119440626	A	C	0.1885	0.999	0.978	1.019	-0.0015	0.0104	85934	401577	3	119440626	3	119440626	*	rs12492315	M	119159473	rs12492315	A	C	0.2043	0.0092	0.0021	8.8e-06	757627	119159473	119440626	3	119440626	3	119440626	*	M	-0.144231	4.38095
3_119440811_C_A	rs13062955	3	119440811	C	A	-0.0015	0.999	0.978	1.019	0.1884	10	rs13062955	0.882	3	119440811	A	C	0.1884	0.999	0.978	1.019	-0.0015	0.0104	85934	401577	3	119440811	3	119440811	*	rs13062955	M	119159658	rs13062955	A	C	0.2043	0.0091	0.0021	1.9e-05	692482	119159658	119440811	3	119440811	3	119440811	*	M	-0.144231	4.33333
3_119441566_C_T	rs12493175	3	119441566	C	T	-0.0015	0.999	0.978	1.019	0.1883	10	rs12493175	0.8854	3	119441566	T	C	0.1883	0.999	0.978	1.019	-0.0015	0.0104	85934	401577	3	119441566	3	119441566	*	rs12493175	Y	119160413	rs12493175	T	C	0.2043	0.0092	0.0021	1.6e-05	692483	119160413	119441566	3	119441566	3	119441566	*	Y	-0.144231	4.38095
3_119443790_G_A	rs13081197	3	119443790	G	A	-0.0015	0.999	0.978	1.019	0.1884	10	rs13081197	0.8879	3	119443790	A	G	0.1884	0.999	0.978	1.019	-0.0015	0.0104	85934	401577	3	119443790	3	119443790	*	rs13081197	R	119162637	rs13081197	A	G	0.2042	0.0091	0.0021	1.9e-05	692483	119162637	119443790	3	119443790	3	119443790	*	R	-0.144231	4.33333
3_119446803_G_A	rs16829853	3	119446803	G	A	-0.0015	0.999	0.978	1.019	0.1884	10	rs16829853	0.8837	3	119446803	A	G	0.1884	0.999	0.978	1.019	-0.0015	0.0104	85934	401577	3	119446803	3	119446803	*	rs16829853	R	119165650	rs16829853	A	G	0.2044	0.0091	0.0021	2e-05	692464	119165650	119446803	3	119446803	3	119446803	*	R	-0.144231	4.33333
3_119451131_C_T	rs13096213	3	119451131	C	T	-0.0009	0.999	0.979	1.02	0.1893	10	rs13096213	0.9342	3	119451131	T	C	0.1893	0.999	0.979	1.02	-0.0009	0.0104	85934	401577	3	119451131	3	119451131	*	rs13096213	Y	119169978	rs13096213	T	C	0.2046	0.0095	0.0021	9e-06	685340	119169978	119451131	3	119451131	3	119451131	*	Y	-0.0865385	4.52381
3_119455691_A_G	rs13078312	3	119455691	A	G	-0.0007	0.999001	0.979432	1.01937	0.1892	11	rs13078312	0.9491	3	119455691	A	G	0.8108	1.001	0.981	1.021	0.0007	0.0104	85934	401577	3	119455691	3	119455691	*	rs13078312	R	119174538	rs13078312	A	G	0.7954	-0.0091	0.0021	1.8e-05	692386	119174538	119455691	3	119455691	3	119455691	*	R	-0.0673077	-4.33333
3_119463884_G_A	rs2282170	3	119463884	G	A	-0.0008	0.999	0.979	1.02	0.1893	10	rs2282170	0.9382	3	119463884	A	G	0.1893	0.999	0.979	1.02	-0.0008	0.0104	85934	401577	3	119463884	3	119463884	*	rs2282170	R	119182731	rs2282170	A	G	0.2046	0.0092	0.0021	1.5e-05	692201	119182731	119463884	3	119463884	3	119463884	*	R	-0.0769231	4.38095
3_119472129_C_T	rs12493965	3	119472129	C	T	-0.0012	0.999	0.979	1.019	0.1893	10	rs12493965	0.9089	3	119472129	T	C	0.1893	0.999	0.979	1.019	-0.0012	0.0104	85934	401577	3	119472129	3	119472129	*	rs12493965	Y	119190976	rs12493965	T	C	0.2058	0.0091	0.0021	1.8e-05	692371	119190976	119472129	3	119472129	3	119472129	*	Y	-0.115385	4.33333
3_119472223_T_A	rs12497394	3	119472223	T	A	-0.0012	0.999	0.979	1.019	0.1893	5	rs12497394	0.9094	3	119472223	A	T	0.1893	0.999	0.979	1.019	-0.0012	0.0104	85934	401577	3	119472223	3	119472223	*	rs12497394	W	119191070	rs12497394	A	T	0.204	0.009	0.0021	2e-05	692372	119191070	119472223	3	119472223	3	119472223	*	W	-0.115385	4.28571
3_119477319_T_C	rs3732420	3	119477319	T	C	-0.0014	0.999001	0.978474	1.01937	0.1885	11	rs3732420	0.8918	3	119477319	T	C	0.8115	1.001	0.981	1.022	0.0014	0.0104	85934	401577	3	119477319	3	119477319	*	rs3732420	Y	119196166	rs3732420	T	C	0.7961	-0.009	0.0021	2.2e-05	692444	119196166	119477319	3	119477319	3	119477319	*	Y	-0.134615	-4.28571
3_119479702_A_G	rs13084583	3	119479702	A	G	0.0032	1.00301	0.986193	1.02041	0.3222	11	rs13084583	0.7117	3	119479702	A	G	0.6778	0.997	0.98	1.014	-0.0032	0.0087	85934	401577	3	119479702	3	119479702	*	rs13084583	R	119198549	rs13084583	A	G	0.667	-0.0074	0.0018	4.5e-05	691944	119198549	119479702	3	119479702	3	119479702	*	R	0.367816	-4.11111
3_119492447_A_G	rs1997341	3	119492447	A	G	-0.001	0.999001	0.978474	1.01937	0.1889	11	rs1997341	0.9197	3	119492447	A	G	0.8111	1.001	0.981	1.022	0.001	0.0104	85934	401577	3	119492447	3	119492447	*	rs1997341	R	119211294	rs1997341	A	G	0.7955	-0.0093	0.0021	1.2e-05	690495	119211294	119492447	3	119492447	3	119492447	*	R	-0.0961538	-4.42857
3_119495066_A_C	rs13075568	3	119495066	A	C	0.0062	1.00604	0.990099	1.02249	0.5024	11	rs13075568	0.4426	3	119495066	A	C	0.4976	0.994	0.978	1.01	-0.0062	0.0081	85934	401577	3	119495066	3	119495066	*	rs13075568	M	119213913	rs13075568	A	C	0.4847	-0.0065	0.0017	0.00016	692473	119213913	119495066	3	119495066	3	119495066	*	M	0.765432	-3.82353
3_119499934_A_T	rs12493328	3	119499934	A	T	-0.0018	0.998004	0.978474	1.01833	0.1902	6	rs12493328	0.8634	3	119499934	A	T	0.8098	1.002	0.982	1.022	0.0018	0.0104	85934	401577	3	119499934	3	119499934	*	rs12493328	D	119218781	rs12493328	A	T	0.803	-0.0091	0.0021	1.8e-05	689963	119218781	119499934	3	119499934	3	119499934	*	D	-0.173077	-4.33333
3_119508070_G_A	rs13090653	3	119508070	G	A	-0.0024	0.998	0.977	1.018	0.1887	10	rs13090653	0.8195	3	119508070	A	G	0.1887	0.998	0.977	1.018	-0.0024	0.0104	85934	401577	3	119508070	3	119508070	*	rs13090653	R	119226917	rs13090653	A	G	0.2036	0.0092	0.0021	1.6e-05	690966	119226917	119508070	3	119508070	3	119508070	*	R	-0.230769	4.38095
3_119510842_A_G	rs7615155	3	119510842	A	G	0.006	1.00604	0.990099	1.02249	0.5026	11	rs7615155	0.4628	3	119510842	A	G	0.4974	0.994	0.978	1.01	-0.006	0.0081	85934	401577	3	119510842	3	119510842	*	rs7615155	R	119229689	rs7615155	A	G	0.485	-0.0064	0.0017	0.0002	692335	119229689	119510842	3	119510842	3	119510842	*	R	0.740741	-3.76471
3_119516255_A_G	rs12695388	3	119516255	A	G	0.0058	1.00604	0.990099	1.02145	0.5023	11	rs12695388	0.4735	3	119516255	A	G	0.4977	0.994	0.979	1.01	-0.0058	0.0081	85934	401577	3	119516255	3	119516255	*	rs12695388	R	119235102	rs12695388	A	G	0.485	-0.0064	0.0017	0.00017	692400	119235102	119516255	3	119516255	3	119516255	*	R	0.716049	-3.76471
3_119529474_A_G	rs9855093	3	119529474	A	G	0.0089	1.00908	0.993049	1.02459	0.5205	11	rs9855093	0.2745	3	119529474	A	G	0.4795	0.991	0.976	1.007	-0.0089	0.0081	85934	401577	3	119529474	3	119529474	*	rs9855093	R	119248321	rs9855093	A	G	0.4609	-0.0075	0.0017	1.4e-05	690798	119248321	119529474	3	119529474	3	119529474	*	R	1.09877	-4.41176
3_119555902_G_A	rs1852211	3	119555902	G	A	0.0037	1.004	0.984	1.024	0.2057	10	rs1852211	0.7166	3	119555902	A	G	0.2057	1.004	0.984	1.024	0.0037	0.0101	85934	401577	3	119555902	3	119555902	*	rs1852211	R	119274749	rs1852211	A	G	0.2133	0.0078	0.0022	0.0004	659470	119274749	119555902	3	119555902	3	119555902	*	R	0.366337	3.54545
3_119727594_A_G	rs9841230	3	119727594	A	G	0.0071	1.00705	0.990099	1.02459	0.3317	11	rs9841230	0.4077	3	119727594	A	G	0.6683	0.993	0.976	1.01	-0.0071	0.0086	85934	401577	3	119727594	3	119727594	*	rs9841230	R	119446441	rs9841230	A	G	0.6594	0.007	0.0019	0.00018	625812	119446441	119727594	3	119727594	3	119727594	*	R	0.825581	3.68421
3_119784158_C_T	rs2472670	3	119784158	C	T	-0.0134	0.987	0.966	1.007	0.8155	10	rs2472670	0.2056	3	119784158	T	C	0.8155	0.987	0.966	1.007	-0.0134	0.0106	85934	401577	3	119784158	3	119784158	*	rs2472670	Y	119503005	rs2472670	T	C	0.8111	0.0089	0.0022	5.6e-05	692449	119503005	119784158	3	119784158	3	119784158	*	Y	-1.26415	4.04545
3_119784198_C_T	rs2472671	3	119784198	C	T	-0.0133	0.987	0.967	1.007	0.8155	10	rs2472671	0.2081	3	119784198	T	C	0.8155	0.987	0.967	1.007	-0.0133	0.0105	85934	401577	3	119784198	3	119784198	*	rs2472671	Y	119503045	rs2472671	T	C	0.8114	0.0089	0.0022	6e-05	692467	119503045	119784198	3	119784198	3	119784198	*	Y	-1.26667	4.04545
3_119785124_A_G	rs13071341	3	119785124	A	G	-0.0131	0.987167	0.967118	1.00705	0.8154	11	rs13071341	0.2139	3	119785124	A	G	0.1846	1.013	0.993	1.034	0.0131	0.0105	85934	401577	3	119785124	3	119785124	*	rs13071341	R	119503971	rs13071341	A	G	0.1894	-0.0088	0.0022	6.4e-05	692419	119503971	119785124	3	119785124	3	119785124	*	R	-1.24762	-4
3_119785293_T_C	rs11712211	3	119785293	T	C	-0.0131	0.987167	0.967118	1.00705	0.8157	11	rs11712211	0.2139	3	119785293	T	C	0.1843	1.013	0.993	1.034	0.0131	0.0105	85934	401577	3	119785293	3	119785293	*	rs11712211	Y	119504140	rs11712211	T	C	0.1903	-0.009	0.0022	5.2e-05	680576	119504140	119785293	3	119785293	3	119785293	*	Y	-1.24762	-4.09091
3_119785916_G_C	rs2472672	3	119785916	G	C	-0.0131	0.987	0.967	1.008	0.8153	5	rs2472672	0.2158	3	119785916	C	G	0.8153	0.987	0.967	1.008	-0.0131	0.0105	85934	401577	3	119785916	3	119785916	*	rs2472672	S	119504763	rs2472672	C	G	0.8115	0.0089	0.0022	6.7e-05	673427	119504763	119785916	3	119785916	3	119785916	*	S	-1.24762	4.04545
3_119786470_C_G	rs4234666	3	119786470	C	G	-0.0129	0.987167	0.967118	1.00806	0.8152	6	rs4234666	0.2206	3	119786470	C	G	0.1848	1.013	0.992	1.034	0.0129	0.0105	85934	401577	3	119786470	3	119786470	*	rs4234666	V	119505317	rs4234666	C	G	0.1886	-0.0088	0.0022	6.5e-05	692442	119505317	119786470	3	119786470	3	119786470	*	V	-1.22857	-4
3_119787615_T_C	rs2056530	3	119787615	T	C	-0.013	0.987167	0.967118	1.00806	0.8152	11	rs2056530	0.2181	3	119787615	T	C	0.1848	1.013	0.992	1.034	0.013	0.0106	85934	401577	3	119787615	3	119787615	*	rs2056530	Y	119506462	rs2056530	T	C	0.1887	-0.0089	0.0022	5.6e-05	680869	119506462	119787615	3	119787615	3	119787615	*	Y	-1.22642	-4.04545
3_119787897_A_G	rs2873951	3	119787897	A	G	-0.0139	0.986193	0.966184	1.00705	0.8145	11	rs2873951	0.1887	3	119787897	A	G	0.1855	1.014	0.993	1.035	0.0139	0.0106	85934	401577	3	119787897	3	119787897	*	rs2873951	R	119506744	rs2873951	A	G	0.1915	-0.0088	0.0022	6.3e-05	692197	119506744	119787897	3	119787897	3	119787897	*	R	-1.31132	-4
3_119788033_T_G	rs1403527	3	119788033	T	G	-0.0136	0.986193	0.966184	1.00705	0.8151	11	rs1403527	0.1986	3	119788033	T	G	0.1849	1.014	0.993	1.035	0.0136	0.0106	85934	401577	3	119788033	3	119788033	*	rs1403527	K	119506880	rs1403527	T	G	0.1903	-0.009	0.0022	4.8e-05	679907	119506880	119788033	3	119788033	3	119788033	*	K	-1.28302	-4.09091
3_119810758_A_G	rs2461825	3	119810758	A	G	-0.0162	0.984252	0.967118	1.001	0.6964	11	rs2461825	0.06906	3	119810758	A	G	0.3036	1.016	0.999	1.034	0.0162	0.0089	85934	401577	3	119810758	3	119810758	*	rs2461825	R	119529605	rs2461825	A	G	0.3054	-0.0093	0.0019	1.1e-06	685549	119529605	119810758	3	119810758	3	119810758	*	R	-1.82022	-4.89474
3_119810842_C_T	rs2472681	3	119810842	C	T	-0.017	0.983	0.966	1	0.6982	10	rs2472681	0.05718	3	119810842	T	C	0.6982	0.983	0.966	1	-0.017	0.0089	85934	401577	3	119810842	3	119810842	*	rs2472681	Y	119529689	rs2472681	T	C	0.6947	0.0092	0.0019	1.5e-06	685465	119529689	119810842	3	119810842	3	119810842	*	Y	-1.91011	4.84211
3_119812011_G_A	rs3732357	3	119812011	G	A	-0.0142	0.986	0.969	1.003	0.6992	10	rs3732357	0.1107	3	119812011	A	G	0.6992	0.986	0.969	1.003	-0.0142	0.0089	85934	401577	3	119812011	3	119812011	*	rs3732357	R	119530858	rs3732357	A	G	0.6969	0.009	0.0019	2.1e-06	685978	119530858	119812011	3	119812011	3	119812011	*	R	-1.59551	4.73684
3_119813805_A_C	rs2472682	3	119813805	A	C	-0.0162	0.984252	0.968054	1	0.6413	11	rs2472682	0.05771	3	119813805	A	C	0.3587	1.016	1	1.033	0.0162	0.0085	85934	401577	3	119813805	3	119813805	*	rs2472682	M	119532652	rs2472682	A	C	0.3588	-0.0068	0.0018	0.00018	687365	119532652	119813805	3	119813805	3	119813805	*	M	-1.90588	-3.77778
3_119814409_G_C	rs6784598	3	119814409	G	C	-0.0168	0.983	0.967	0.999	0.6051	5	rs6784598	0.04369	3	119814409	C	G	0.6051	0.983	0.967	0.999	-0.0168	0.0083	85934	401577	3	119814409	3	119814409	*	rs6784598	S	119533256	rs6784598	C	G	0.6112	0.0064	0.0018	0.0003	691030	119533256	119814409	3	119814409	3	119814409	*	S	-2.0241	3.55556
3_119814499_C_T	rs11917714	3	119814499	C	T	0.0147	1.015	0.994	1.036	0.1805	10	rs11917714	0.1642	3	119814499	T	C	0.1805	1.015	0.994	1.036	0.0147	0.0106	85934	401577	3	119814499	3	119814499	*	rs11917714	Y	119533346	rs11917714	T	C	0.1849	-0.0135	0.0023	2.9e-09	691819	119533346	119814499	3	119814499	3	119814499	*	Y	1.38679	-5.86957
3_119815306_C_T	rs2276707	3	119815306	C	T	0.0147	1.015	0.994	1.036	0.1811	10	rs2276707	0.1637	3	119815306	T	C	0.1811	1.015	0.994	1.036	0.0147	0.0105	85934	401577	3	119815306	3	119815306	*	rs2276707	B	119534153	rs2276707	T	C	0.185	-0.0135	0.0023	2.6e-09	692115	119534153	119815306	3	119815306	3	119815306	*	B	1.4	-5.86957
3_119817582_G_A	rs3732359	3	119817582	G	A	-0.0137	0.986	0.968	1.005	0.7666	10	rs3732359	0.155	3	119817582	A	G	0.7666	0.986	0.968	1.005	-0.0137	0.0096	85934	401577	3	119817582	3	119817582	*	rs3732359	R	119536429	rs3732359	A	G	0.764	0.012	0.0021	8.7e-09	689676	119536429	119817582	3	119817582	3	119817582	*	R	-1.42708	5.71429
3_119818407_A_C	rs3814057	3	119818407	A	C	0.0149	1.01523	0.994036	1.03627	0.1827	11	rs3814057	0.1555	3	119818407	A	C	0.8173	0.985	0.965	1.006	-0.0149	0.0105	85934	401577	3	119818407	3	119818407	*	rs3814057	M	119537254	rs3814057	A	C	0.8115	0.0133	0.0023	1.4e-08	636631	119537254	119818407	3	119818407	3	119818407	*	M	1.41905	5.78261
3_119818444_T_C	rs3814058	3	119818444	T	C	0.0149	1.01523	0.994036	1.03627	0.1827	11	rs3814058	0.1553	3	119818444	T	C	0.8173	0.985	0.965	1.006	-0.0149	0.0105	85934	401577	3	119818444	3	119818444	*	rs3814058	Y	119537291	rs3814058	T	C	0.8143	0.0135	0.0023	3e-09	689942	119537291	119818444	3	119818444	3	119818444	*	Y	1.41905	5.86957
3_119823450_A_G	rs3732361	3	119823450	A	G	-0.016	0.984252	0.968054	1	0.6083	11	rs3732361	0.05531	3	119823450	A	G	0.3917	1.016	1	1.033	0.016	0.0083	85934	401577	3	119823450	3	119823450	*	rs3732361	R	119542297	rs3732361	A	G	0.3904	-0.0063	0.0017	0.00015	793817	119542297	119823450	3	119823450	3	119823450	*	R	-1.92771	-3.70588
3_119828215_A_C	rs2873950	3	119828215	A	C	0.0158	1.01626	0.995025	1.03734	0.1815	11	rs2873950	0.1347	3	119828215	A	C	0.8185	0.984	0.964	1.005	-0.0158	0.0105	85934	401577	3	119828215	3	119828215	*	rs2873950	M	119547062	rs2873950	A	C	0.8144	0.0133	0.0023	3.6e-09	691002	119547062	119828215	3	119828215	3	119828215	*	M	1.50476	5.78261
3_119839004_A_T	rs6808874	3	119839004	A	T	0.0142	1.0142	0.994036	1.0352	0.1814	6	rs6808874	0.1774	3	119839004	A	T	0.8186	0.986	0.966	1.006	-0.0142	0.0105	85934	401577	3	119839004	3	119839004	*	rs6808874	W	119557851	rs6808874	A	T	0.8144	0.0135	0.0023	2.5e-09	691049	119557851	119839004	3	119839004	3	119839004	*	W	1.35238	5.86957
3_119841759_T_C	rs6805251	3	119841759	T	C	-0.0149	0.985222	0.968992	1.001	0.6042	11	rs6805251	0.07244	3	119841759	T	C	0.3958	1.015	0.999	1.032	0.0149	0.0083	85934	401577	3	119841759	3	119841759	*	rs6805251	Y	119560606	rs6805251	T	C	0.3939	-0.0064	0.0017	0.00012	794760	119560606	119841759	3	119841759	3	119841759	*	Y	-1.79518	-3.76471
3_119852694_T_C	rs4624596	3	119852694	T	C	0.0144	1.0142	0.994036	1.0352	0.1811	11	rs4624596	0.1735	3	119852694	T	C	0.8189	0.986	0.966	1.006	-0.0144	0.0105	85934	401577	3	119852694	3	119852694	*	rs4624596	Y	119571541	rs4624596	T	C	0.8149	0.0136	0.0023	2.2e-09	691079	119571541	119852694	3	119852694	3	119852694	*	Y	1.37143	5.91304
3_119859015_G_A	rs1719891	3	119859015	G	A	-0.0148	0.985	0.969	1.001	0.6028	10	rs1719891	0.07535	3	119859015	A	G	0.6028	0.985	0.969	1.001	-0.0148	0.0083	85934	401577	3	119859015	3	119859015	*	rs1719891	R	119577862	rs1719891	A	G	0.6086	0.0067	0.0018	0.00021	681569	119577862	119859015	3	119859015	3	119859015	*	R	-1.78313	3.72222
3_119861831_A_C	rs6800622	3	119861831	A	C	-0.0149	0.985222	0.968992	1.001	0.603	11	rs6800622	0.07421	3	119861831	A	C	0.397	1.015	0.999	1.032	0.0149	0.0083	85934	401577	3	119861831	3	119861831	*	rs6800622	M	119580678	rs6800622	A	C	0.3939	-0.0063	0.0018	0.00045	685781	119580678	119861831	3	119861831	3	119861831	*	M	-1.79518	-3.5
3_119864829_T_C	rs1732170	3	119864829	T	C	-0.015	0.985222	0.968992	1.001	0.6027	11	rs1732170	0.07153	3	119864829	T	C	0.3973	1.015	0.999	1.032	0.015	0.0083	85934	401577	3	119864829	3	119864829	*	rs1732170	Y	119583676	rs1732170	T	C	0.3943	-0.0065	0.0018	0.00022	691417	119583676	119864829	3	119864829	3	119864829	*	Y	-1.80723	-3.61111
3_119871475_A_G	rs1719894	3	119871475	A	G	-0.0145	0.985222	0.969932	1.002	0.603	11	rs1719894	0.0809	3	119871475	A	G	0.397	1.015	0.998	1.031	0.0145	0.0083	85934	401577	3	119871475	3	119871475	*	rs1719894	R	119590322	rs1719894	A	G	0.3941	-0.0062	0.0018	0.00047	685781	119590322	119871475	3	119871475	3	119871475	*	R	-1.74699	-3.44444
3_119877667_A_G	rs12634889	3	119877667	A	G	0.0142	1.0142	0.994036	1.0352	0.181	11	rs12634889	0.177	3	119877667	A	G	0.819	0.986	0.966	1.006	-0.0142	0.0105	85934	401577	3	119877667	3	119877667	*	rs12634889	R	119596514	rs12634889	A	G	0.8145	0.0136	0.0023	2.3e-09	691140	119596514	119877667	3	119877667	3	119877667	*	R	1.35238	5.91304
3_119887231_A_G	rs16830594	3	119887231	A	G	0.0154	1.01523	0.99108	1.04058	0.1205	11	rs16830594	0.217	3	119887231	A	G	0.8795	0.985	0.961	1.009	-0.0154	0.0125	85934	401577	3	119887231	3	119887231	*	rs16830594	R	119606078	rs16830594	A	G	0.8731	0.0141	0.0027	1.1e-07	689381	119606078	119887231	3	119887231	3	119887231	*	R	1.232	5.22222
3_119891106_T_A	rs7639388	3	119891106	T	A	0.0143	1.014	0.994	1.036	0.1809	5	rs7639388	0.1765	3	119891106	A	T	0.1809	1.014	0.994	1.036	0.0143	0.0106	85934	401577	3	119891106	3	119891106	*	rs7639388	W	119609953	rs7639388	A	T	0.1855	-0.0135	0.0023	2.8e-09	691042	119609953	119891106	3	119891106	3	119891106	*	W	1.34906	-5.86957
3_119891718_T_C	rs6795653	3	119891718	T	C	0.015	1.01523	0.999001	1.03199	0.3947	11	rs6795653	0.07188	3	119891718	T	C	0.6053	0.985	0.969	1.001	-0.015	0.0083	85934	401577	3	119891718	3	119891718	*	rs6795653	Y	119610565	rs6795653	T	C	0.6063	0.0065	0.0018	0.00024	691309	119610565	119891718	3	119891718	3	119891718	*	Y	1.80723	3.61111
3_119891946_C_T	rs6782799	3	119891946	C	T	0.0148	1.015	0.999	1.032	0.3951	10	rs6782799	0.07504	3	119891946	T	C	0.3951	1.015	0.999	1.032	0.0148	0.0083	85934	401577	3	119891946	3	119891946	*	rs6782799	Y	119610793	rs6782799	T	C	0.3951	-0.0064	0.0018	0.00027	692144	119610793	119891946	3	119891946	3	119891946	*	Y	1.78313	-3.55556
3_119893208_C_A	rs11921360	3	119893208	C	A	0.0083	1.008	0.992	1.025	0.6377	10	rs11921360	0.3311	3	119893208	A	C	0.6377	1.008	0.992	1.025	0.0083	0.0085	85934	401577	3	119893208	3	119893208	*	rs11921360	M	119612055	rs11921360	A	C	0.6268	-0.0079	0.0018	1.5e-05	680601	119612055	119893208	3	119893208	3	119893208	*	M	0.976471	-4.38889
3_119894095_C_A	rs2319398	3	119894095	C	A	0.0146	1.015	0.998	1.031	0.3941	10	rs2319398	0.07866	3	119894095	A	C	0.3941	1.015	0.998	1.031	0.0146	0.0083	85934	401577	3	119894095	3	119894095	*	rs2319398	M	119612942	rs2319398	A	C	0.3937	-0.0065	0.0018	0.00022	691310	119612942	119894095	3	119894095	3	119894095	*	M	1.75904	-3.61111
3_119896528_T_C	rs13321783	3	119896528	T	C	0.0132	1.01317	0.997009	1.02987	0.4031	11	rs13321783	0.1106	3	119896528	T	C	0.5969	0.987	0.971	1.003	-0.0132	0.0083	85934	401577	3	119896528	3	119896528	*	rs13321783	Y	119615375	rs13321783	T	C	0.5969	0.0062	0.0018	0.00039	690477	119615375	119896528	3	119896528	3	119896528	*	Y	1.59036	3.44444
3_119899206_A_G	rs12629015	3	119899206	A	G	0.0143	1.0142	0.994036	1.0352	0.1811	11	rs12629015	0.1743	3	119899206	A	G	0.8189	0.986	0.966	1.006	-0.0143	0.0105	85934	401577	3	119899206	3	119899206	*	rs12629015	R	119618053	rs12629015	A	G	0.8148	0.0135	0.0023	2.1e-09	691059	119618053	119899206	3	119899206	3	119899206	*	R	1.3619	5.86957
3_119903167_C_T	rs4340737	3	119903167	C	T	0.0139	1.014	0.993	1.035	0.181	10	rs4340737	0.1872	3	119903167	T	C	0.181	1.014	0.993	1.035	0.0139	0.0105	85934	401577	3	119903167	3	119903167	*	rs4340737	Y	119622014	rs4340737	T	C	0.1853	-0.0134	0.0023	2.9e-09	692149	119622014	119903167	3	119903167	3	119903167	*	Y	1.32381	-5.82609
3_119908400_T_C	rs1574154	3	119908400	T	C	0.0141	1.0142	0.993049	1.0352	0.1811	11	rs1574154	0.1827	3	119908400	T	C	0.8189	0.986	0.966	1.007	-0.0141	0.0105	85934	401577	3	119908400	3	119908400	*	rs1574154	Y	119627247	rs1574154	T	C	0.8143	0.0135	0.0023	2.7e-09	691049	119627247	119908400	3	119908400	3	119908400	*	Y	1.34286	5.86957
3_119912967_A_G	rs6438552	3	119912967	A	G	0.0149	1.01523	0.999001	1.03199	0.3951	11	rs6438552	0.07247	3	119912967	A	G	0.6049	0.985	0.969	1.001	-0.0149	0.0083	85934	401577	3	119912967	3	119912967	*	rs6438552	R	119631814	rs6438552	A	G	0.6062	0.0064	0.0018	0.00026	691979	119631814	119912967	3	119912967	3	119912967	*	R	1.79518	3.55556
3_119921182_A_T	rs6438553	3	119921182	A	T	0.0152	1.01523	0.999001	1.03199	0.3942	6	rs6438553	0.06805	3	119921182	A	T	0.6058	0.985	0.969	1.001	-0.0152	0.0083	85934	401577	3	119921182	3	119921182	*	rs6438553	W	119640029	rs6438553	A	T	0.6062	0.0065	0.0018	0.00021	691484	119640029	119921182	3	119921182	3	119921182	*	W	1.83133	3.61111
3_119922595_A_G	rs7431209	3	119922595	A	G	-0.0002	1	0.982318	1.01729	0.7171	11	rs7431209	0.9857	3	119922595	A	G	0.2829	1	0.983	1.018	0.0002	0.0091	85934	401577	3	119922595	3	119922595	*	rs7431209	R	119641442	rs7431209	A	G	0.2728	0.009	0.0019	2.1e-06	689514	119641442	119922595	3	119922595	3	119922595	*	R	-0.021978	4.73684
3_119927129_A_G	rs9873477	3	119927129	A	G	0.0145	1.0142	0.998004	1.03093	0.394	11	rs9873477	0.08177	3	119927129	A	G	0.606	0.986	0.97	1.002	-0.0145	0.0083	85934	401577	3	119927129	3	119927129	*	rs9873477	R	119645976	rs9873477	A	G	0.6068	0.0065	0.0018	0.00023	691442	119645976	119927129	3	119927129	3	119927129	*	R	1.74699	3.61111
3_119931941_T_C	rs9878473	3	119931941	T	C	0.0147	1.01523	0.998004	1.03093	0.3947	11	rs9878473	0.07753	3	119931941	T	C	0.6053	0.985	0.97	1.002	-0.0147	0.0083	85934	401577	3	119931941	3	119931941	*	rs9878473	Y	119650788	rs9878473	T	C	0.6066	0.0065	0.0018	0.00022	691477	119650788	119931941	3	119931941	3	119931941	*	Y	1.77108	3.61111
3_119945023_T_C	rs4688046	3	119945023	T	C	0.0141	1.0142	0.993049	1.0352	0.1812	11	rs4688046	0.1816	3	119945023	T	C	0.8188	0.986	0.966	1.007	-0.0141	0.0106	85934	401577	3	119945023	3	119945023	*	rs4688046	Y	119663870	rs4688046	T	C	0.8154	0.0133	0.0023	4.3e-09	691377	119663870	119945023	3	119945023	3	119945023	*	Y	1.33019	5.78261
3_119950289_T_C	rs10934502	3	119950289	T	C	0.0144	1.0142	0.994036	1.03627	0.1811	11	rs10934502	0.1737	3	119950289	T	C	0.8189	0.986	0.965	1.006	-0.0144	0.0106	85934	401577	3	119950289	3	119950289	*	rs10934502	Y	119669136	rs10934502	T	C	0.8154	0.0134	0.0023	3.4e-09	691501	119669136	119950289	3	119950289	3	119950289	*	Y	1.35849	5.82609
3_119959978_G_A	rs12634476	3	119959978	G	A	0.0143	1.014	0.994	1.036	0.1799	10	rs12634476	0.1769	3	119959978	A	G	0.1799	1.014	0.994	1.036	0.0143	0.0106	85934	401577	3	119959978	3	119959978	*	rs12634476	R	119678825	rs12634476	A	G	0.185	-0.0134	0.0023	4.1e-09	690543	119678825	119959978	3	119959978	3	119959978	*	R	1.34906	-5.82609
3_119961895_A_T	rs6774210	3	119961895	A	T	0.0009	1.001	0.983284	1.01833	0.7102	6	rs6774210	0.9248	3	119961895	A	T	0.2898	0.999	0.982	1.017	-0.0009	0.009	85934	401577	3	119961895	3	119961895	*	rs6774210	W	119680742	rs6774210	A	T	0.2734	0.0078	0.0019	4e-05	688513	119680742	119961895	3	119961895	3	119961895	*	W	0.1	4.10526
3_119964118_G_C	rs4688048	3	119964118	G	C	0.0162	1.016	0.992	1.042	0.1203	5	rs4688048	0.1941	3	119964118	C	G	0.1203	1.016	0.992	1.042	0.0162	0.0125	85934	401577	3	119964118	3	119964118	*	rs4688048	S	119682965	rs4688048	C	G	0.1265	-0.0145	0.0029	5.8e-07	527705	119682965	119964118	3	119964118	3	119964118	*	S	1.296	-5
3_119965980_C_T	rs12638973	3	119965980	C	T	0.014	1.014	0.993	1.035	0.1809	10	rs12638973	0.1837	3	119965980	T	C	0.1809	1.014	0.993	1.035	0.014	0.0105	85934	401577	3	119965980	3	119965980	*	rs12638973	Y	119684827	rs12638973	T	C	0.185	-0.0135	0.0023	3e-09	691551	119684827	119965980	3	119965980	3	119965980	*	Y	1.33333	-5.86957
3_119972320_T_C	rs10934503	3	119972320	T	C	0.014	1.0142	0.993049	1.0352	0.1808	11	rs10934503	0.186	3	119972320	T	C	0.8192	0.986	0.966	1.007	-0.014	0.0106	85934	401577	3	119972320	3	119972320	*	rs10934503	Y	119691167	rs10934503	T	C	0.815	0.0133	0.0023	4.1e-09	691480	119691167	119972320	3	119972320	3	119972320	*	Y	1.32075	5.78261
3_119974393_C_G	rs10433404	3	119974393	C	G	0.0125	1.01215	0.992063	1.03413	0.1799	6	rs10433404	0.237	3	119974393	C	G	0.8201	0.988	0.967	1.008	-0.0125	0.0106	85934	401577	3	119974393	3	119974393	*	rs10433404	S	119693240	rs10433404	C	G	0.815	0.0129	0.0023	1.5e-08	691133	119693240	119974393	3	119974393	3	119974393	*	S	1.17925	5.6087
3_120014863_T_C	rs4688054	3	120014863	T	C	0.0135	1.01317	0.993049	1.0352	0.1808	11	rs4688054	0.2002	3	120014863	T	C	0.8192	0.987	0.966	1.007	-0.0135	0.0106	85934	401577	3	120014863	3	120014863	*	rs4688054	Y	119733710	rs4688054	T	C	0.8109	0.0133	0.0023	4.7e-09	691319	119733710	120014863	3	120014863	3	120014863	*	Y	1.27358	5.78261
3_120038166_C_G	rs1870931	3	120038166	C	G	0.0147	1.01523	0.994036	1.03627	0.1829	6	rs1870931	0.1615	3	120038166	C	G	0.8171	0.985	0.965	1.006	-0.0147	0.0105	85934	401577	3	120038166	3	120038166	*	rs1870931	S	119757013	rs1870931	C	G	0.8131	0.0135	0.0023	2.7e-09	690797	119757013	120038166	3	120038166	3	120038166	*	S	1.4	5.86957
3_120048475_A_T	rs10934505	3	120048475	A	T	0.013	1.01317	0.992063	1.03413	0.1805	6	rs10934505	0.2199	3	120048475	A	T	0.8195	0.987	0.967	1.008	-0.013	0.0106	85934	401577	3	120048475	3	120048475	*	rs10934505	W	119767322	rs10934505	A	T	0.8189	0.0132	0.0023	5.3e-09	691273	119767322	120048475	3	120048475	3	120048475	*	W	1.22642	5.73913
3_120049399_G_T	rs12630592	3	120049399	G	T	0.0175	1.018	1.001	1.034	0.3836	10	rs12630592	0.03637	3	120049399	T	G	0.3836	1.018	1.001	1.034	0.0175	0.0083	85934	401577	3	120049399	3	120049399	*	rs12630592	K	119768246	rs12630592	T	G	0.3849	-0.0062	0.0017	0.00022	794323	119768246	120049399	3	120049399	3	120049399	*	K	2.10843	-3.64706
3_120051805_T_C	rs10934506	3	120051805	T	C	0.0133	1.01317	0.992063	1.0352	0.1807	11	rs10934506	0.2075	3	120051805	T	C	0.8193	0.987	0.966	1.008	-0.0133	0.0106	85934	401577	3	120051805	3	120051805	*	rs10934506	Y	119770652	rs10934506	T	C	0.8157	0.0133	0.0023	4.6e-09	691106	119770652	120051805	3	120051805	3	120051805	*	Y	1.25472	5.78261
3_120051813_T_A	rs10934507	3	120051813	T	A	0.0131	1.013	0.992	1.034	0.1807	5	rs10934507	0.2141	3	120051813	A	T	0.1807	1.013	0.992	1.034	0.0131	0.0106	85934	401577	3	120051813	3	120051813	*	rs10934507	W	119770660	rs10934507	A	T	0.1843	-0.0133	0.0023	4.6e-09	689242	119770660	120051813	3	120051813	3	120051813	*	W	1.23585	-5.78261
3_120056330_T_C	rs4687891	3	120056330	T	C	0.0146	1.0142	0.990099	1.0395	0.1204	11	rs4687891	0.2437	3	120056330	T	C	0.8796	0.986	0.962	1.01	-0.0146	0.0125	85934	401577	3	120056330	3	120056330	*	rs4687891	Y	119775177	rs4687891	T	C	0.8732	0.0144	0.0027	7.9e-08	676088	119775177	120056330	3	120056330	3	120056330	*	Y	1.168	5.33333
3_120059642_T_C	rs2199503	3	120059642	T	C	0.0012	1.001	0.983284	1.01937	0.7126	11	rs2199503	0.8977	3	120059642	T	C	0.2874	0.999	0.981	1.017	-0.0012	0.0091	85934	401577	3	120059642	3	120059642	*	rs2199503	Y	119778489	rs2199503	T	C	0.2755	0.0082	0.0019	1.7e-05	686706	119778489	120059642	3	120059642	3	120059642	*	Y	0.131868	4.31579
3_120068040_C_A	rs334563	3	120068040	C	A	0.0184	1.019	1.002	1.035	0.382	10	rs334563	0.02815	3	120068040	A	C	0.382	1.019	1.002	1.035	0.0184	0.0084	85934	401577	3	120068040	3	120068040	*	rs334563	M	119786887	rs334563	A	C	0.3837	-0.006	0.0017	0.00035	787769	119786887	120068040	3	120068040	3	120068040	*	M	2.19048	-3.52941
3_120092721_G_A	rs4688059	3	120092721	G	A	0.016	1.016	0.995	1.037	0.1796	10	rs4688059	0.1321	3	120092721	A	G	0.1796	1.016	0.995	1.037	0.016	0.0106	85934	401577	3	120092721	3	120092721	*	rs4688059	R	119811568	rs4688059	A	G	0.1827	-0.0135	0.0023	5e-09	668255	119811568	120092721	3	120092721	3	120092721	*	R	1.50943	-5.86957
3_120107317_A_T	rs12053912	3	120107317	A	T	0.005	1.00503	0.983284	1.02775	0.1598	6	rs12053912	0.6571	3	120107317	A	T	0.8402	0.995	0.973	1.017	-0.005	0.0112	85934	401577	3	120107317	3	120107317	*	rs12053912	W	119826164	rs12053912	A	T	0.8394	0.0103	0.0025	2.8e-05	670695	119826164	120107317	3	120107317	3	120107317	*	W	0.446429	4.12
3_120110396_G_A	rs334541	3	120110396	G	A	0.0028	1.003	0.986	1.02	0.6847	10	rs334541	0.7507	3	120110396	A	G	0.6847	1.003	0.986	1.02	0.0028	0.0088	85934	401577	3	120110396	3	120110396	*	rs334541	R	119829243	rs334541	A	G	0.6976	-0.0066	0.0019	0.0004	691330	119829243	120110396	3	120110396	3	120110396	*	R	0.318182	-3.47368
3_120113774_C_A	rs334543	3	120113774	C	A	0.0016	1.002	0.984	1.019	0.685	10	rs334543	0.8582	3	120113774	A	C	0.685	1.002	0.984	1.019	0.0016	0.0088	85934	401577	3	120113774	3	120113774	*	rs334543	M	119832621	rs334543	A	C	0.6971	-0.0066	0.0019	0.00037	690084	119832621	120113774	3	120113774	3	120113774	*	M	0.181818	-3.47368
3_120121512_T_A	rs9849392	3	120121512	T	A	0.016	1.016	0.997	1.036	0.2168	5	rs9849392	0.1053	3	120121512	A	T	0.2168	1.016	0.997	1.036	0.016	0.0099	85934	401577	3	120121512	3	120121512	*	rs9849392	W	119840359	rs9849392	A	T	0.2223	-0.0088	0.0021	3.6e-05	671406	119840359	120121512	3	120121512	3	120121512	*	W	1.61616	-4.19048
3_120221367_G_A	rs9827647	3	120221367	G	A	0.0226	1.023	0.996	1.05	0.1021	10	rs9827647	0.09132	3	120221367	A	G	0.1021	1.023	0.996	1.05	0.0226	0.0134	85934	401577	3	120221367	3	120221367	*	rs9827647	R	119940214	rs9827647	A	G	0.1071	-0.0112	0.0028	8e-05	692484	119940214	120221367	3	120221367	3	120221367	*	R	1.68657	-4
3_120228656_G_A	rs6785180	3	120228656	G	A	0.0205	1.021	0.994	1.048	0.1014	10	rs6785180	0.1264	3	120228656	A	G	0.1014	1.021	0.994	1.048	0.0205	0.0134	85934	401577	3	120228656	3	120228656	*	rs6785180	R	119947503	rs6785180	A	G	0.1073	-0.0111	0.0028	0.0001	692582	119947503	120228656	3	120228656	3	120228656	*	R	1.52985	-3.96429
3_120270094_T_G	rs9816220	3	120270094	T	G	0.0222	1.02249	0.996016	1.04932	0.1015	11	rs9816220	0.09757	3	120270094	T	G	0.8985	0.978	0.953	1.004	-0.0222	0.0134	85934	401577	3	120270094	3	120270094	*	rs9816220	K	119988941	rs9816220	T	G	0.8935	0.0109	0.0029	0.00014	688029	119988941	120270094	3	120270094	3	120270094	*	K	1.65672	3.75862
3_121762954_A_G	rs4676744	3	121762954	A	G	0.007	1.00705	0.990099	1.02354	0.6182	11	rs4676744	0.4	3	121762954	A	G	0.3818	0.993	0.977	1.01	-0.007	0.0084	85934	401577	3	121762954	3	121762954	*	rs4676744	R	121481801	rs4676744	A	G	0.3727	0.0073	0.0018	3.7e-05	692518	121481801	121762954	3	121762954	3	121762954	*	R	0.833333	4.05556
3_121767046_A_C	rs7625529	3	121767046	A	C	0.007	1.00705	0.990099	1.02354	0.6183	11	rs7625529	0.4024	3	121767046	A	C	0.3817	0.993	0.977	1.01	-0.007	0.0084	85934	401577	3	121767046	3	121767046	*	rs7625529	M	121485893	rs7625529	A	C	0.3723	0.0073	0.0018	3.6e-05	692478	121485893	121767046	3	121767046	3	121767046	*	M	0.833333	4.05556
3_121770148_C_G	rs1135750	3	121770148	C	G	0.0071	1.00705	0.99108	1.02354	0.6185	6	rs1135750	0.3961	3	121770148	C	G	0.3815	0.993	0.977	1.009	-0.0071	0.0084	85934	401577	3	121770148	3	121770148	*	rs1135750	S	121488995	rs1135750	C	G	0.3722	0.0073	0.0018	3.5e-05	692550	121488995	121770148	3	121770148	3	121770148	*	S	0.845238	4.05556
3_121773618_C_T	rs9824133	3	121773618	C	T	0.0072	1.007	0.991	1.024	0.6185	10	rs9824133	0.3924	3	121773618	T	C	0.6185	1.007	0.991	1.024	0.0072	0.0084	85934	401577	3	121773618	3	121773618	*	rs9824133	Y	121492465	rs9824133	T	C	0.6278	-0.007	0.0017	2.7e-05	795595	121492465	121773618	3	121773618	3	121773618	*	Y	0.857143	-4.11765
3_121780201_C_T	rs6782082	3	121780201	C	T	0.0075	1.008	0.991	1.024	0.6185	10	rs6782082	0.3686	3	121780201	T	C	0.6185	1.008	0.991	1.024	0.0075	0.0084	85934	401577	3	121780201	3	121780201	*	rs6782082	Y	121499048	rs6782082	T	C	0.6277	-0.0073	0.0018	3.8e-05	692557	121499048	121780201	3	121780201	3	121780201	*	Y	0.892857	-4.05556
3_121781144_T_C	rs6798415	3	121781144	T	C	0.0075	1.00705	0.99108	1.02459	0.6185	11	rs6798415	0.3676	3	121781144	T	C	0.3815	0.993	0.976	1.009	-0.0075	0.0084	85934	401577	3	121781144	3	121781144	*	rs6798415	Y	121499991	rs6798415	T	C	0.3723	0.0071	0.0018	0.00011	638196	121499991	121781144	3	121781144	3	121781144	*	Y	0.892857	3.94444
3_121782223_T_G	rs6766694	3	121782223	T	G	0.0077	1.00806	0.99108	1.02459	0.6188	11	rs6766694	0.3552	3	121782223	T	G	0.3812	0.992	0.976	1.009	-0.0077	0.0084	85934	401577	3	121782223	3	121782223	*	rs6766694	K	121501070	rs6766694	T	G	0.3723	0.0073	0.0018	3.8e-05	692250	121501070	121782223	3	121782223	3	121782223	*	K	0.916667	4.05556
3_121784548_G_A	rs9854539	3	121784548	G	A	0.0076	1.008	0.991	1.024	0.6186	10	rs9854539	0.363	3	121784548	A	G	0.6186	1.008	0.991	1.024	0.0076	0.0084	85934	401577	3	121784548	3	121784548	*	rs9854539	R	121503395	rs9854539	A	G	0.628	-0.0073	0.0018	3.7e-05	692569	121503395	121784548	3	121784548	3	121784548	*	R	0.904762	-4.05556
3_121787035_A_G	rs6795182	3	121787035	A	G	0.0076	1.00806	0.99108	1.02459	0.6188	11	rs6795182	0.363	3	121787035	A	G	0.3812	0.992	0.976	1.009	-0.0076	0.0084	85934	401577	3	121787035	3	121787035	*	rs6795182	R	121505882	rs6795182	A	G	0.3723	0.0073	0.0018	3.5e-05	692461	121505882	121787035	3	121787035	3	121787035	*	R	0.904762	4.05556
3_121788384_A_T	rs1141528	3	121788384	A	T	0.0065	1.00604	0.983284	1.02987	0.1359	6	rs1141528	0.5837	3	121788384	A	T	0.8641	0.994	0.971	1.017	-0.0065	0.0119	85934	401577	3	121788384	3	121788384	*	rs1141528	W	121507231	rs1141528	A	T	0.8613	0.0091	0.0026	0.0004	685187	121507231	121788384	3	121788384	3	121788384	*	W	0.546218	3.5
3_121788568_C_T	rs4073474	3	121788568	C	T	0.0077	1.008	0.991	1.024	0.6185	10	rs4073474	0.359	3	121788568	T	C	0.6185	1.008	0.991	1.024	0.0077	0.0084	85934	401577	3	121788568	3	121788568	*	rs4073474	Y	121507415	rs4073474	T	C	0.6277	-0.0074	0.0018	3.3e-05	692545	121507415	121788568	3	121788568	3	121788568	*	Y	0.916667	-4.11111
3_121789983_A_T	rs6802815	3	121789983	A	T	0.0077	1.00806	0.99108	1.02459	0.6184	6	rs6802815	0.3556	3	121789983	A	T	0.3816	0.992	0.976	1.009	-0.0077	0.0084	85934	401577	3	121789983	3	121789983	*	rs6802815	W	121508830	rs6802815	A	T	0.3723	0.0073	0.0018	3.6e-05	692249	121508830	121789983	3	121789983	3	121789983	*	W	0.916667	4.05556
3_121791034_A_G	rs6808500	3	121791034	A	G	0.0076	1.00806	0.99108	1.02459	0.619	11	rs6808500	0.3599	3	121791034	A	G	0.381	0.992	0.976	1.009	-0.0076	0.0084	85934	401577	3	121791034	3	121791034	*	rs6808500	R	121509881	rs6808500	A	G	0.3723	0.0074	0.0018	3.3e-05	692486	121509881	121791034	3	121791034	3	121791034	*	R	0.904762	4.11111
3_121794241_T_C	rs6789860	3	121794241	T	C	0.0078	1.00806	0.99108	1.02459	0.6187	11	rs6789860	0.3533	3	121794241	T	C	0.3813	0.992	0.976	1.009	-0.0078	0.0084	85934	401577	3	121794241	3	121794241	*	rs6789860	Y	121513088	rs6789860	T	C	0.373	0.0074	0.0018	3.4e-05	692533	121513088	121794241	3	121794241	3	121794241	*	Y	0.928571	4.11111
3_121794772_G_T	rs7623662	3	121794772	G	T	0.0078	1.008	0.991	1.025	0.6186	10	rs7623662	0.3524	3	121794772	T	G	0.6186	1.008	0.991	1.025	0.0078	0.0084	85934	401577	3	121794772	3	121794772	*	rs7623662	K	121513619	rs7623662	T	G	0.6277	-0.0073	0.0018	3.5e-05	692462	121513619	121794772	3	121794772	3	121794772	*	K	0.928571	-4.05556
3_121797807_G_A	rs9877946	3	121797807	G	A	0.0079	1.008	0.991	1.025	0.6187	10	rs9877946	0.3469	3	121797807	A	G	0.6187	1.008	0.991	1.025	0.0079	0.0084	85934	401577	3	121797807	3	121797807	*	rs9877946	R	121516654	rs9877946	A	G	0.6275	-0.0073	0.0018	3.7e-05	692571	121516654	121797807	3	121797807	3	121797807	*	R	0.940476	-4.05556
3_121798689_G_A	rs9882971	3	121798689	G	A	0.0079	1.008	0.991	1.025	0.6186	10	rs9882971	0.3421	3	121798689	A	G	0.6186	1.008	0.991	1.025	0.0079	0.0084	85934	401577	3	121798689	3	121798689	*	rs9882971	R	121517536	rs9882971	A	G	0.6275	-0.0073	0.0018	3.9e-05	692571	121517536	121798689	3	121798689	3	121798689	*	R	0.940476	-4.05556
3_121804097_C_T	rs4257594	3	121804097	C	T	0.008	1.008	0.992	1.025	0.6187	10	rs4257594	0.3412	3	121804097	T	C	0.6187	1.008	0.992	1.025	0.008	0.0084	85934	401577	3	121804097	3	121804097	*	rs4257594	Y	121522944	rs4257594	T	C	0.6277	-0.0073	0.0018	3.5e-05	692582	121522944	121804097	3	121804097	3	121804097	*	Y	0.952381	-4.05556
3_121805061_T_G	rs4676752	3	121805061	T	G	0.008	1.00806	0.992063	1.02459	0.6187	11	rs4676752	0.3388	3	121805061	T	G	0.3813	0.992	0.976	1.008	-0.008	0.0084	85934	401577	3	121805061	3	121805061	*	rs4676752	K	121523908	rs4676752	T	G	0.3723	0.0073	0.0018	3.5e-05	692343	121523908	121805061	3	121805061	3	121805061	*	K	0.952381	4.05556
3_121805849_A_G	rs7619226	3	121805849	A	G	0.0079	1.00806	0.99108	1.02459	0.6186	11	rs7619226	0.3448	3	121805849	A	G	0.3814	0.992	0.976	1.009	-0.0079	0.0084	85934	401577	3	121805849	3	121805849	*	rs7619226	R	121524696	rs7619226	A	G	0.3723	0.0073	0.0018	3.6e-05	692561	121524696	121805849	3	121805849	3	121805849	*	R	0.940476	4.05556
3_121807357_G_A	rs4543051	3	121807357	G	A	0.0079	1.008	0.991	1.025	0.6186	10	rs4543051	0.3432	3	121807357	A	G	0.6186	1.008	0.991	1.025	0.0079	0.0084	85934	401577	3	121807357	3	121807357	*	rs4543051	R	121526204	rs4543051	A	G	0.6277	-0.0073	0.0018	4.1e-05	692561	121526204	121807357	3	121807357	3	121807357	*	R	0.940476	-4.05556
3_121819951_A_T	rs6802715	3	121819951	A	T	0.008	1.00806	0.992063	1.02459	0.6186	6	rs6802715	0.3405	3	121819951	A	T	0.3814	0.992	0.976	1.008	-0.008	0.0084	85934	401577	3	121819951	3	121819951	*	rs6802715	W	121538798	rs6802715	A	T	0.3724	0.0074	0.0018	3.1e-05	692359	121538798	121819951	3	121819951	3	121819951	*	W	0.952381	4.11111
3_121822540_C_T	rs6438678	3	121822540	C	T	0.0079	1.008	0.992	1.024	0.6189	10	rs6438678	0.3425	3	121822540	T	C	0.6189	1.008	0.992	1.024	0.0079	0.0083	85934	401577	3	121822540	3	121822540	*	rs6438678	Y	121541387	rs6438678	T	C	0.6276	-0.0073	0.0018	3.4e-05	692578	121541387	121822540	3	121822540	3	121822540	*	Y	0.951807	-4.05556
3_121823450_A_G	rs2331965	3	121823450	A	G	0.0078	1.00806	0.99108	1.02459	0.6186	11	rs2331965	0.3516	3	121823450	A	G	0.3814	0.992	0.976	1.009	-0.0078	0.0084	85934	401577	3	121823450	3	121823450	*	rs2331965	R	121542297	rs2331965	A	G	0.3724	0.0074	0.0018	3.2e-05	692593	121542297	121823450	3	121823450	3	121823450	*	R	0.928571	4.11111
3_121824051_T_C	rs2331964	3	121824051	T	C	0.0077	1.00806	0.99108	1.02459	0.6179	11	rs2331964	0.3593	3	121824051	T	C	0.3821	0.992	0.976	1.009	-0.0077	0.0083	85934	401577	3	121824051	3	121824051	*	rs2331964	Y	121542898	rs2331964	T	C	0.3727	0.0073	0.0018	4.1e-05	692564	121542898	121824051	3	121824051	3	121824051	*	Y	0.927711	4.05556
3_121824730_A_C	rs1920296	3	121824730	A	C	0.008	1.00806	0.992063	1.02459	0.6195	11	rs1920296	0.3383	3	121824730	A	C	0.3805	0.992	0.976	1.008	-0.008	0.0083	85934	401577	3	121824730	3	121824730	*	rs1920296	M	121543577	rs1920296	A	C	0.372	0.0074	0.0018	3.3e-05	692547	121543577	121824730	3	121824730	3	121824730	*	M	0.963855	4.11111
3_121827664_G_A	rs7632786	3	121827664	G	A	0.0084	1.008	0.992	1.025	0.6177	10	rs7632786	0.3174	3	121827664	A	G	0.6177	1.008	0.992	1.025	0.0084	0.0084	85934	401577	3	121827664	3	121827664	*	rs7632786	R	121546511	rs7632786	A	G	0.6277	-0.0074	0.0018	2.9e-05	691647	121546511	121827664	3	121827664	3	121827664	*	R	1	-4.11111
3_121832723_A_G	rs12695416	3	121832723	A	G	0.0078	1.00806	0.99108	1.02459	0.619	11	rs12695416	0.3508	3	121832723	A	G	0.381	0.992	0.976	1.009	-0.0078	0.0084	85934	401577	3	121832723	3	121832723	*	rs12695416	R	121551570	rs12695416	A	G	0.372	0.0074	0.0018	3e-05	692561	121551570	121832723	3	121832723	3	121832723	*	R	0.928571	4.11111
3_121838404_A_T	rs1920321	3	121838404	A	T	0.0074	1.00705	0.99108	1.02459	0.6188	6	rs1920321	0.3761	3	121838404	A	T	0.3812	0.993	0.976	1.009	-0.0074	0.0084	85934	401577	3	121838404	3	121838404	*	rs1920321	W	121557251	rs1920321	A	T	0.3707	0.0073	0.0018	3.6e-05	692521	121557251	121838404	3	121838404	3	121838404	*	W	0.880952	4.05556
3_121842200_T_A	rs1920323	3	121842200	T	A	0.0076	1.008	0.991	1.024	0.6187	5	rs1920323	0.3611	3	121842200	A	T	0.6187	1.008	0.991	1.024	0.0076	0.0084	85934	401577	3	121842200	3	121842200	*	rs1920323	W	121561047	rs1920323	A	T	0.6296	-0.0072	0.0018	8.5e-05	637744	121561047	121842200	3	121842200	3	121842200	*	W	0.904762	-4
3_122181001_C_T	rs7648041	3	122181001	C	T	0.0088	1.009	0.991	1.027	0.2924	10	rs7648041	0.3198	3	122181001	T	C	0.2924	1.009	0.991	1.027	0.0088	0.0089	85934	401577	3	122181001	3	122181001	*	rs7648041	Y	121899848	rs7648041	T	C	0.284	0.0083	0.0018	4.6e-06	794631	121899848	122181001	3	122181001	3	122181001	*	Y	0.988764	4.61111
3_122190983_C_G	rs17282008	3	122190983	C	G	0.0111	1.01112	0.993049	1.02987	0.2499	6	rs17282008	0.2348	3	122190983	C	G	0.7501	0.989	0.971	1.007	-0.0111	0.0093	85934	401577	3	122190983	3	122190983	*	rs17282008	S	121909830	rs17282008	C	G	0.757	-0.0077	0.002	0.00012	690687	121909830	122190983	3	122190983	3	122190983	*	S	1.19355	-3.85
3_122192090_A_T	rs1973490	3	122192090	A	T	0.0162	1.01626	1	1.03306	0.4235	6	rs1973490	0.04938	3	122192090	A	T	0.5765	0.984	0.968	1	-0.0162	0.0082	85934	401577	3	122192090	3	122192090	*	rs1973490	H	121910937	rs1973490	A	T	0.5914	-0.0078	0.0017	7.9e-06	691324	121910937	122192090	3	122192090	3	122192090	*	H	1.97561	-4.58824
3_122716903_G_A	rs2063515	3	122716903	G	A	-0.0012	0.999	0.98	1.018	0.2249	10	rs2063515	0.9014	3	122716903	A	G	0.2249	0.999	0.98	1.018	-0.0012	0.0097	85934	401577	3	122716903	3	122716903	*	rs2063515	R	122435750	rs2063515	A	G	0.2281	0.0068	0.0019	0.00046	795147	122435750	122716903	3	122716903	3	122716903	*	R	-0.123711	3.57895
3_122929352_A_C	rs9867255	3	122929352	A	C	-0.0072	0.993049	0.97371	1.01215	0.2308	11	rs9867255	0.4578	3	122929352	A	C	0.7692	1.007	0.988	1.027	0.0072	0.0097	85934	401577	3	122929352	3	122929352	*	rs9867255	H	122648199	rs9867255	A	C	0.7681	-0.0075	0.0021	0.00031	687211	122648199	122929352	3	122929352	3	122929352	*	H	-0.742268	-3.57143
3_122932696_G_C	rs9846530	3	122932696	G	C	-0.0083	0.992	0.973	1.011	0.2292	5	rs9846530	0.3951	3	122932696	C	G	0.2292	0.992	0.973	1.011	-0.0083	0.0097	85934	401577	3	122932696	3	122932696	*	rs9846530	S	122651543	rs9846530	C	G	0.2301	0.0073	0.0021	0.00047	684585	122651543	122932696	3	122932696	3	122932696	*	S	-0.85567	3.47619
3_122936128_G_T	rs9838602	3	122936128	G	T	0.0081	1.008	0.992	1.024	0.5124	10	rs9838602	0.3209	3	122936128	T	G	0.5124	1.008	0.992	1.024	0.0081	0.0082	85934	401577	3	122936128	3	122936128	*	rs9838602	K	122654975	rs9838602	T	G	0.52	-0.0062	0.0017	0.00034	681878	122654975	122936128	3	122936128	3	122936128	*	K	0.987805	-3.64706
3_122938357_C_T	rs2060090	3	122938357	C	T	0.0085	1.009	0.992	1.025	0.5135	10	rs2060090	0.3007	3	122938357	T	C	0.5135	1.009	0.992	1.025	0.0085	0.0082	85934	401577	3	122938357	3	122938357	*	rs2060090	Y	122657204	rs2060090	T	C	0.5201	-0.0062	0.0017	0.00034	682176	122657204	122938357	3	122938357	3	122938357	*	Y	1.03659	-3.64706
3_123195322_T_G	rs13064484	3	123195322	T	G	0.0024	1.002	0.986193	1.01937	0.3876	11	rs13064484	0.7789	3	123195322	T	G	0.6124	0.998	0.981	1.014	-0.0024	0.0085	85934	401577	3	123195322	3	123195322	*	rs13064484	K	122914169	rs13064484	T	G	0.5978	0.0063	0.0018	0.00036	692417	122914169	123195322	3	123195322	3	123195322	*	K	0.282353	3.5
3_123207709_T_C	rs7643790	3	123207709	T	C	0.003	1.00301	0.986193	1.01937	0.3884	11	rs7643790	0.7212	3	123207709	T	C	0.6116	0.997	0.981	1.014	-0.003	0.0084	85934	401577	3	123207709	3	123207709	*	rs7643790	Y	122926556	rs7643790	T	C	0.598	0.0064	0.0018	0.00029	692253	122926556	123207709	3	123207709	3	123207709	*	Y	0.357143	3.55556
3_123209947_A_C	rs13063474	3	123209947	A	C	0.0026	1.00301	0.986193	1.01937	0.388	11	rs13063474	0.7554	3	123209947	A	C	0.612	0.997	0.981	1.014	-0.0026	0.0084	85934	401577	3	123209947	3	123209947	*	rs13063474	M	122928794	rs13063474	A	C	0.598	0.0062	0.0018	0.0004	691835	122928794	123209947	3	123209947	3	123209947	*	M	0.309524	3.44444
3_123249866_G_A	rs13091925	3	123249866	G	A	0.0026	1.003	0.986	1.019	0.3877	10	rs13091925	0.7619	3	123249866	A	G	0.3877	1.003	0.986	1.019	0.0026	0.0084	85934	401577	3	123249866	3	123249866	*	rs13091925	R	122968713	rs13091925	A	G	0.4017	-0.0062	0.0018	0.0004	692592	122968713	123249866	3	123249866	3	123249866	*	R	0.309524	-3.44444
3_123288360_T_C	rs4678001	3	123288360	T	C	0.0025	1.002	0.986193	1.01937	0.6156	11	rs4678001	0.7705	3	123288360	T	C	0.3844	0.998	0.981	1.014	-0.0025	0.0085	85934	401577	3	123288360	3	123288360	*	rs4678001	Y	123007207	rs4678001	T	C	0.3898	-0.007	0.0017	2.7e-05	788083	123007207	123288360	3	123288360	3	123288360	*	Y	0.294118	-4.11765
3_123293798_A_G	rs9857526	3	123293798	A	G	-0.0077	0.992063	0.976562	1.00908	0.389	11	rs9857526	0.3597	3	123293798	A	G	0.611	1.008	0.991	1.024	0.0077	0.0084	85934	401577	3	123293798	3	123293798	*	rs9857526	R	123012645	rs9857526	A	G	0.6058	0.0075	0.0017	6.1e-06	788463	123012645	123293798	3	123293798	3	123293798	*	R	-0.916667	4.41176
3_123299495_G_C	rs4621278	3	123299495	G	C	-0.0088	0.991	0.975	1.008	0.3846	5	rs4621278	0.2979	3	123299495	C	G	0.3846	0.991	0.975	1.008	-0.0088	0.0084	85934	401577	3	123299495	3	123299495	*	rs4621278	S	123018342	rs4621278	C	G	0.3945	-0.008	0.0018	6e-06	686828	123018342	123299495	3	123299495	3	123299495	*	S	-1.04762	-4.44444
3_123304768_C_T	rs9850375	3	123304768	C	T	-0.0091	0.991	0.975	1.008	0.3818	10	rs9850375	0.2835	3	123304768	T	C	0.3818	0.991	0.975	1.008	-0.0091	0.0085	85934	401577	3	123304768	3	123304768	*	rs9850375	Y	123023615	rs9850375	T	C	0.3918	-0.0076	0.0017	6.4e-06	786049	123023615	123304768	3	123304768	3	123304768	*	Y	-1.07059	-4.47059
3_123310026_A_G	rs6770805	3	123310026	A	G	-0.0159	0.984252	0.968054	1.001	0.6257	11	rs6770805	0.05833	3	123310026	A	G	0.3743	1.016	0.999	1.033	0.0159	0.0084	85934	401577	3	123310026	3	123310026	*	rs6770805	R	123028873	rs6770805	A	G	0.3517	0.0067	0.0018	0.00016	692013	123028873	123310026	3	123310026	3	123310026	*	R	-1.89286	3.72222
3_123313968_G_T	rs9870651	3	123313968	G	T	-0.0107	0.989	0.973	1.006	0.3978	10	rs9870651	0.1996	3	123313968	T	G	0.3978	0.989	0.973	1.006	-0.0107	0.0084	85934	401577	3	123313968	3	123313968	*	rs9870651	K	123032815	rs9870651	T	G	0.4072	-0.0095	0.0017	1.9e-08	759914	123032815	123313968	3	123313968	3	123313968	*	K	-1.27381	-5.58824
3_123326208_T_C	rs9826728	3	123326208	T	C	-0.0231	0.977517	0.961538	0.993049	0.589	11	rs9826728	0.005352	3	123326208	T	C	0.411	1.023	1.007	1.04	0.0231	0.0083	85934	401577	3	123326208	3	123326208	*	rs9826728	Y	123045055	rs9826728	T	C	0.3908	0.0059	0.0017	0.00043	786334	123045055	123326208	3	123326208	3	123326208	*	Y	-2.78313	3.47059
3_123331091_A_C	rs6806529	3	123331091	A	C	-0.0017	0.998004	0.982318	1.0142	0.5748	11	rs6806529	0.835	3	123331091	A	C	0.4252	1.002	0.986	1.018	0.0017	0.0083	85934	401577	3	123331091	3	123331091	*	rs6806529	M	123049938	rs6806529	A	C	0.4325	0.0081	0.0017	1.2e-06	780438	123049938	123331091	3	123331091	3	123331091	*	M	-0.204819	4.76471
3_123334143_C_G	rs12634663	3	123334143	C	G	-0.0058	0.994036	0.978474	1.0101	0.5494	6	rs12634663	0.4796	3	123334143	C	G	0.4506	1.006	0.99	1.022	0.0058	0.0082	85934	401577	3	123334143	3	123334143	*	rs12634663	V	123052990	rs12634663	C	G	0.4561	0.0087	0.0017	1.2e-07	780923	123052990	123334143	3	123334143	3	123334143	*	V	-0.707317	5.11765
3_123344123_C_G	rs4677884	3	123344123	C	G	-0.0078	0.992063	0.976562	1.00806	0.5367	6	rs4677884	0.3392	3	123344123	C	G	0.4633	1.008	0.992	1.024	0.0078	0.0082	85934	401577	3	123344123	3	123344123	*	rs4677884	S	123062970	rs4677884	C	G	0.464	0.0095	0.0016	6.4e-09	783173	123062970	123344123	3	123344123	3	123344123	*	S	-0.95122	5.9375
3_123345242_T_C	rs6807089	3	123345242	T	C	0.0075	1.00705	0.99108	1.02354	0.448	11	rs6807089	0.3572	3	123345242	T	C	0.552	0.993	0.977	1.009	-0.0075	0.0082	85934	401577	3	123345242	3	123345242	*	rs6807089	Y	123064089	rs6807089	T	C	0.5408	-0.0095	0.0016	4.6e-09	789600	123064089	123345242	3	123345242	3	123345242	*	Y	0.914634	-5.9375
3_123345984_C_T	rs9289218	3	123345984	C	T	-0.0083	0.992	0.976	1.008	0.5367	10	rs9289218	0.3068	3	123345984	T	C	0.5367	0.992	0.976	1.008	-0.0083	0.0082	85934	401577	3	123345984	3	123345984	*	rs9289218	Y	123064831	rs9289218	T	C	0.5367	-0.0091	0.0016	2e-08	789184	123064831	123345984	3	123345984	3	123345984	*	Y	-1.0122	-5.6875
3_123346931_A_G	rs11708067	3	123346931	A	G	-0.0152	0.985222	0.966184	1.00402	0.221	11	rs11708067	0.1216	3	123346931	A	G	0.779	1.015	0.996	1.035	0.0152	0.0098	85934	401577	3	123346931	3	123346931	*	rs11708067	R	123065778	rs11708067	A	G	0.7681	-0.0078	0.0019	5.8e-05	795369	123065778	123346931	3	123346931	3	123346931	*	R	-1.55102	-4.10526
3_123347163_A_G	rs11708903	3	123347163	A	G	0.0079	1.00806	0.992063	1.02459	0.4479	11	rs11708903	0.3345	3	123347163	A	G	0.5521	0.992	0.976	1.008	-0.0079	0.0082	85934	401577	3	123347163	3	123347163	*	rs11708903	R	123066010	rs11708903	A	G	0.5412	-0.0095	0.0016	4.4e-09	790438	123066010	123347163	3	123347163	3	123347163	*	R	0.963415	-5.9375
3_123347638_G_T	rs6438788	3	123347638	G	T	-0.0084	0.992	0.976	1.008	0.5357	10	rs6438788	0.304	3	123347638	T	G	0.5357	0.992	0.976	1.008	-0.0084	0.0082	85934	401577	3	123347638	3	123347638	*	rs6438788	D	123066485	rs6438788	T	G	0.537	-0.0089	0.0016	5.5e-08	784086	123066485	123347638	3	123347638	3	123347638	*	D	-1.02439	-5.5625
3_123349177_G_A	rs4470442	3	123349177	G	A	0.007	1.007	0.991	1.023	0.4293	10	rs4470442	0.3927	3	123349177	A	G	0.4293	1.007	0.991	1.023	0.007	0.0082	85934	401577	3	123349177	3	123349177	*	rs4470442	R	123068024	rs4470442	A	G	0.4432	0.0091	0.0017	7.2e-08	749603	123068024	123349177	3	123349177	3	123349177	*	R	0.853659	5.35294
3_123349262_C_T	rs4450740	3	123349262	C	T	0.0093	1.009	0.993	1.026	0.4587	10	rs4450740	0.2569	3	123349262	T	C	0.4587	1.009	0.993	1.026	0.0093	0.0082	85934	401577	3	123349262	3	123349262	*	rs4450740	Y	123068109	rs4450740	T	C	0.4628	0.0091	0.0016	2e-08	783824	123068109	123349262	3	123349262	3	123349262	*	Y	1.13415	5.6875
3_123349439_C_T	rs4596093	3	123349439	C	T	-0.0095	0.991	0.975	1.007	0.5341	10	rs4596093	0.2473	3	123349439	T	C	0.5341	0.991	0.975	1.007	-0.0095	0.0082	85934	401577	3	123349439	3	123349439	*	rs4596093	Y	123068286	rs4596093	T	C	0.5357	-0.009	0.0016	2.7e-08	789813	123068286	123349439	3	123349439	3	123349439	*	Y	-1.15854	-5.625
3_123349896_A_G	rs4630884	3	123349896	A	G	0.0093	1.00908	0.993049	1.02564	0.4583	11	rs4630884	0.2536	3	123349896	A	G	0.5417	0.991	0.975	1.007	-0.0093	0.0082	85934	401577	3	123349896	3	123349896	*	rs4630884	R	123068743	rs4630884	A	G	0.5388	-0.0091	0.0016	2.6e-08	785088	123068743	123349896	3	123349896	3	123349896	*	R	1.13415	-5.6875
3_123351670_C_T	rs7613951	3	123351670	C	T	-0.0167	0.983	0.965	1.003	0.2237	10	rs7613951	0.08806	3	123351670	T	C	0.2237	0.983	0.965	1.003	-0.0167	0.0098	85934	401577	3	123351670	3	123351670	*	rs7613951	Y	123070517	rs7613951	T	C	0.2349	0.0072	0.0019	0.00017	794457	123070517	123351670	3	123351670	3	123351670	*	Y	-1.70408	3.78947
3_123354036_A_C	rs9861425	3	123354036	A	C	0.0061	1.00604	0.990099	1.02249	0.4633	11	rs9861425	0.456	3	123354036	A	C	0.5367	0.994	0.978	1.01	-0.0061	0.0082	85934	401577	3	123354036	3	123354036	*	rs9861425	M	123072883	rs9861425	A	C	0.5303	-0.0095	0.0017	8.7e-09	765271	123072883	123354036	3	123354036	3	123354036	*	M	0.743902	-5.58824
3_123359232_G_A	rs2062432	3	123359232	G	A	-0.0076	0.992	0.977	1.009	0.5353	10	rs2062432	0.353	3	123359232	A	G	0.5353	0.992	0.977	1.009	-0.0076	0.0082	85934	401577	3	123359232	3	123359232	*	rs2062432	R	123078079	rs2062432	A	G	0.5377	-0.0097	0.0016	3.5e-09	785529	123078079	123359232	3	123359232	3	123359232	*	R	-0.926829	-6.0625
3_123360312_A_T	rs9865576	3	123360312	A	T	-0.0073	0.993049	0.976562	1.00908	0.5348	6	rs9865576	0.3704	3	123360312	A	T	0.4652	1.007	0.991	1.024	0.0073	0.0082	85934	401577	3	123360312	3	123360312	*	rs9865576	W	123079159	rs9865576	A	T	0.4621	0.0094	0.0016	8e-09	793410	123079159	123360312	3	123360312	3	123360312	*	W	-0.890244	5.875
3_123363551_T_C	rs11717195	3	123363551	T	C	-0.018	0.982318	0.963391	1.001	0.2242	11	rs11717195	0.06515	3	123363551	T	C	0.7758	1.018	0.999	1.038	0.018	0.0098	85934	401577	3	123363551	3	123363551	*	rs11717195	Y	123082398	rs11717195	T	C	0.7655	-0.0074	0.0019	0.00011	793612	123082398	123363551	3	123363551	3	123363551	*	Y	-1.83673	-3.89474
3_123363569_A_G	rs9881942	3	123363569	A	G	-0.0072	0.993049	0.977517	1.00908	0.5378	11	rs9881942	0.3754	3	123363569	A	G	0.4622	1.007	0.991	1.023	0.0072	0.0081	85934	401577	3	123363569	3	123363569	*	rs9881942	R	123082416	rs9881942	A	G	0.4619	0.0096	0.0016	3.1e-09	791740	123082416	123363569	3	123363569	3	123363569	*	R	-0.888889	6
3_123365532_G_A	rs1456116	3	123365532	G	A	0.0064	1.006	0.99	1.023	0.4484	10	rs1456116	0.4327	3	123365532	A	G	0.4484	1.006	0.99	1.023	0.0064	0.0082	85934	401577	3	123365532	3	123365532	*	rs1456116	R	123084379	rs1456116	A	G	0.4583	0.0098	0.0016	1.5e-09	792896	123084379	123365532	3	123365532	3	123365532	*	R	0.780488	6.125
3_123374683_T_C	rs2124500	3	123374683	T	C	0.0171	1.01729	0.998004	1.03627	0.7502	11	rs2124500	0.07199	3	123374683	T	C	0.2498	0.983	0.965	1.002	-0.0171	0.0095	85934	401577	3	123374683	3	123374683	*	rs2124500	Y	123093530	rs2124500	T	C	0.253	0.0071	0.0018	0.00011	795501	123093530	123374683	3	123374683	3	123374683	*	Y	1.8	3.94444
3_123374694_G_C	rs2124499	3	123374694	G	C	-0.0181	0.982	0.966	0.998	0.3664	5	rs2124499	0.03251	3	123374694	C	G	0.3664	0.982	0.966	0.998	-0.0181	0.0084	85934	401577	3	123374694	3	123374694	*	rs2124499	B	123093541	rs2124499	C	G	0.3718	-0.0123	0.0017	3.4e-13	785955	123093541	123374694	3	123374694	3	123374694	*	B	-2.15476	-7.23529
3_123375604_T_C	rs2877716	3	123375604	T	C	0.016	1.01626	0.998004	1.0352	0.7553	11	rs2877716	0.08976	3	123375604	T	C	0.2447	0.984	0.966	1.002	-0.016	0.0094	85934	401577	3	123375604	3	123375604	*	rs2877716	Y	123094451	rs2877716	T	C	0.2544	0.0069	0.0019	0.00024	770352	123094451	123375604	3	123375604	3	123375604	*	Y	1.70213	3.63158
3_123376465_G_A	rs6798189	3	123376465	G	A	-0.0162	0.984	0.966	1.002	0.2431	10	rs6798189	0.08632	3	123376465	A	G	0.2431	0.984	0.966	1.002	-0.0162	0.0095	85934	401577	3	123376465	3	123376465	*	rs6798189	R	123095312	rs6798189	A	G	0.2525	0.0072	0.0019	0.00012	783874	123095312	123376465	3	123376465	3	123376465	*	R	-1.70526	3.78947
3_123377475_G_C	rs2332510	3	123377475	G	C	-0.0074	0.993	0.977	1.009	0.5155	5	rs2332510	0.3666	3	123377475	C	G	0.5155	0.993	0.977	1.009	-0.0074	0.0081	85934	401577	3	123377475	3	123377475	*	rs2332510	V	123096322	rs2332510	C	G	0.5198	-0.0096	0.0016	3.5e-09	790222	123096322	123377475	3	123377475	3	123377475	*	V	-0.91358	-6
3_123377973_T_C	rs9883204	3	123377973	T	C	0.0178	1.01833	0.999001	1.03734	0.7512	11	rs9883204	0.05943	3	123377973	T	C	0.2488	0.982	0.964	1.001	-0.0178	0.0095	85934	401577	3	123377973	3	123377973	*	rs9883204	Y	123096820	rs9883204	T	C	0.2535	0.0073	0.0019	8.6e-05	793534	123096820	123377973	3	123377973	3	123377973	*	Y	1.87368	3.84211
3_123378721_A_G	rs12631960	3	123378721	A	G	0.0312	1.03199	1.01523	1.04932	0.3846	11	rs12631960	0.0001976	3	123378721	A	G	0.6154	0.969	0.953	0.985	-0.0312	0.0084	85934	401577	3	123378721	3	123378721	*	rs12631960	R	123097568	rs12631960	A	G	0.6241	-0.0065	0.0017	0.00011	793321	123097568	123378721	3	123378721	3	123378721	*	R	3.71429	-3.82353
3_123379995_G_C	rs931575	3	123379995	G	C	0.0307	1.031	1.014	1.048	0.3846	5	rs931575	0.0002422	3	123379995	C	G	0.3846	1.031	1.014	1.048	0.0307	0.0084	85934	401577	3	123379995	3	123379995	*	rs931575	S	123098842	rs931575	C	G	0.3758	0.0065	0.0017	0.00011	791839	123098842	123379995	3	123379995	3	123379995	*	S	3.65476	3.82353
3_123380960_C_G	rs903574	3	123380960	C	G	0.0308	1.03093	1.0142	1.04822	0.3846	6	rs903574	0.0002372	3	123380960	C	G	0.6154	0.97	0.954	0.986	-0.0308	0.0084	85934	401577	3	123380960	3	123380960	*	rs903574	S	123099807	rs903574	C	G	0.6242	-0.0064	0.0017	0.00012	793662	123099807	123380960	3	123380960	3	123380960	*	S	3.66667	-3.76471
3_123381349_A_G	rs4677886	3	123381349	A	G	0.0306	1.03093	1.0142	1.04822	0.3845	11	rs4677886	0.0002604	3	123381349	A	G	0.6155	0.97	0.954	0.986	-0.0306	0.0084	85934	401577	3	123381349	3	123381349	*	rs4677886	R	123100196	rs4677886	A	G	0.6263	-0.0064	0.0017	0.00015	793061	123100196	123381349	3	123381349	3	123381349	*	R	3.64286	-3.76471
3_123381376_T_G	rs4677887	3	123381376	T	G	0.0305	1.03093	1.0142	1.04822	0.386	11	rs4677887	0.000257	3	123381376	T	G	0.614	0.97	0.954	0.986	-0.0305	0.0083	85934	401577	3	123381376	3	123381376	*	rs4677887	D	123100223	rs4677887	T	G	0.6238	-0.0065	0.0017	9.5e-05	787222	123100223	123381376	3	123381376	3	123381376	*	D	3.6747	-3.82353
3_123381457_C_T	rs2877709	3	123381457	C	T	0.0307	1.031	1.014	1.048	0.3847	10	rs2877709	0.0002464	3	123381457	T	C	0.3847	1.031	1.014	1.048	0.0307	0.0084	85934	401577	3	123381457	3	123381457	*	rs2877709	Y	123100304	rs2877709	T	C	0.3757	0.0065	0.0017	0.00011	793619	123100304	123381457	3	123381457	3	123381457	*	Y	3.65476	3.82353
3_123381616_A_G	rs4678015	3	123381616	A	G	0.0307	1.03093	1.0142	1.04822	0.3846	11	rs4678015	0.000242	3	123381616	A	G	0.6154	0.97	0.954	0.986	-0.0307	0.0084	85934	401577	3	123381616	3	123381616	*	rs4678015	R	123100463	rs4678015	A	G	0.6243	-0.0064	0.0017	0.00012	793705	123100463	123381616	3	123381616	3	123381616	*	R	3.65476	-3.76471
3_123381759_T_A	rs3845913	3	123381759	T	A	-0.0303	0.97	0.954	0.986	0.6068	5	rs3845913	0.0002903	3	123381759	A	T	0.6068	0.97	0.954	0.986	-0.0303	0.0084	85934	401577	3	123381759	3	123381759	*	rs3845913	W	123100606	rs3845913	A	T	0.6242	-0.0074	0.0018	3.3e-05	690436	123100606	123381759	3	123381759	3	123381759	*	W	-3.60714	-4.11111
3_123382129_C_T	rs2009176	3	123382129	C	T	0.0308	1.031	1.014	1.048	0.3846	10	rs2009176	0.0002331	3	123382129	T	C	0.3846	1.031	1.014	1.048	0.0308	0.0084	85934	401577	3	123382129	3	123382129	*	rs2009176	Y	123100976	rs2009176	T	C	0.3757	0.0065	0.0017	0.00012	793680	123100976	123382129	3	123382129	3	123382129	*	Y	3.66667	3.82353
3_123382297_A_G	rs903572	3	123382297	A	G	0.0309	1.03093	1.0142	1.04822	0.3843	11	rs903572	0.0002189	3	123382297	A	G	0.6157	0.97	0.954	0.986	-0.0309	0.0084	85934	401577	3	123382297	3	123382297	*	rs903572	R	123101144	rs903572	A	G	0.6243	-0.0063	0.0017	0.00017	792897	123101144	123382297	3	123382297	3	123382297	*	R	3.67857	-3.70588
3_123383176_A_C	rs4678017	3	123383176	A	C	0.0312	1.03199	1.01523	1.04932	0.3846	11	rs4678017	0.0001952	3	123383176	A	C	0.6154	0.969	0.953	0.985	-0.0312	0.0084	85934	401577	3	123383176	3	123383176	*	rs4678017	M	123102023	rs4678017	A	C	0.6299	-0.0068	0.0017	5.7e-05	787291	123102023	123383176	3	123383176	3	123383176	*	M	3.71429	-4
3_123383197_G_A	rs4678018	3	123383197	G	A	0.0309	1.031	1.015	1.049	0.3845	10	rs4678018	0.0002288	3	123383197	A	G	0.3845	1.031	1.015	1.049	0.0309	0.0084	85934	401577	3	123383197	3	123383197	*	rs4678018	D	123102044	rs4678018	A	G	0.3701	0.0067	0.0017	6.7e-05	793423	123102044	123383197	3	123383197	3	123383197	*	D	3.67857	3.94118
3_123383506_C_T	rs4678020	3	123383506	C	T	0.0309	1.031	1.015	1.049	0.3845	10	rs4678020	0.0002267	3	123383506	T	C	0.3845	1.031	1.015	1.049	0.0309	0.0084	85934	401577	3	123383506	3	123383506	*	rs4678020	Y	123102353	rs4678020	T	C	0.3755	0.0066	0.0017	9e-05	794245	123102353	123383506	3	123383506	3	123383506	*	Y	3.67857	3.88235
3_123383529_A_G	rs4678021	3	123383529	A	G	0.0309	1.03093	1.0142	1.04822	0.3845	11	rs4678021	0.0002258	3	123383529	A	G	0.6155	0.97	0.954	0.986	-0.0309	0.0084	85934	401577	3	123383529	3	123383529	*	rs4678021	R	123102376	rs4678021	A	G	0.6245	-0.0067	0.0017	7.2e-05	792648	123102376	123383529	3	123383529	3	123383529	*	R	3.67857	-3.94118
3_123384015_T_C	rs12633849	3	123384015	T	C	0.0308	1.03093	1.0142	1.04822	0.3845	11	rs12633849	0.0002283	3	123384015	T	C	0.6155	0.97	0.954	0.986	-0.0308	0.0084	85934	401577	3	123384015	3	123384015	*	rs12633849	Y	123102862	rs12633849	T	C	0.6246	-0.0067	0.0017	6.3e-05	792595	123102862	123384015	3	123384015	3	123384015	*	Y	3.66667	-3.94118
3_123384077_A_C	rs12636451	3	123384077	A	C	0.0309	1.03093	1.0142	1.04822	0.3845	11	rs12636451	0.0002261	3	123384077	A	C	0.6155	0.97	0.954	0.986	-0.0309	0.0084	85934	401577	3	123384077	3	123384077	*	rs12636451	M	123102924	rs12636451	A	C	0.6246	-0.0067	0.0017	6.6e-05	788525	123102924	123384077	3	123384077	3	123384077	*	M	3.67857	-3.94118
3_123384190_G_A	rs6790286	3	123384190	G	A	0.0308	1.031	1.014	1.048	0.3845	10	rs6790286	0.0002295	3	123384190	A	G	0.3845	1.031	1.014	1.048	0.0308	0.0084	85934	401577	3	123384190	3	123384190	*	rs6790286	R	123103037	rs6790286	A	G	0.3752	0.0067	0.0017	5.9e-05	793947	123103037	123384190	3	123384190	3	123384190	*	R	3.66667	3.94118
3_123384563_G_A	rs6790681	3	123384563	G	A	0.031	1.031	1.015	1.049	0.3836	10	rs6790681	0.000217	3	123384563	A	G	0.3836	1.031	1.015	1.049	0.031	0.0084	85934	401577	3	123384563	3	123384563	*	rs6790681	R	123103410	rs6790681	A	G	0.3749	0.0066	0.0017	9.6e-05	794339	123103410	123384563	3	123384563	3	123384563	*	R	3.69048	3.88235
3_123384594_C_T	rs6790540	3	123384594	C	T	0.0308	1.031	1.014	1.048	0.3837	10	rs6790540	0.00023	3	123384594	T	C	0.3837	1.031	1.014	1.048	0.0308	0.0084	85934	401577	3	123384594	3	123384594	*	rs6790540	Y	123103441	rs6790540	T	C	0.3748	0.0065	0.0017	0.00011	794652	123103441	123384594	3	123384594	3	123384594	*	Y	3.66667	3.82353
3_123384865_C_A	rs6790843	3	123384865	C	A	0.0288	1.029	1.012	1.046	0.3842	10	rs6790843	0.0005779	3	123384865	A	C	0.3842	1.029	1.012	1.046	0.0288	0.0084	85934	401577	3	123384865	3	123384865	*	rs6790843	M	123103712	rs6790843	A	C	0.3746	0.0067	0.0017	5.9e-05	793049	123103712	123384865	3	123384865	3	123384865	*	M	3.42857	3.94118
3_123385966_T_C	rs6806929	3	123385966	T	C	0.0289	1.02881	1.01215	1.04603	0.3844	11	rs6806929	0.000547	3	123385966	T	C	0.6156	0.972	0.956	0.988	-0.0289	0.0084	85934	401577	3	123385966	3	123385966	*	rs6806929	Y	123104813	rs6806929	T	C	0.6253	-0.0066	0.0017	8.2e-05	794883	123104813	123385966	3	123385966	3	123385966	*	Y	3.44048	-3.88235
3_123386992_G_T	rs9856983	3	123386992	G	T	-0.0281	0.972	0.956	0.988	0.6085	10	rs9856983	0.0007735	3	123386992	T	G	0.6085	0.972	0.956	0.988	-0.0281	0.0084	85934	401577	3	123386992	3	123386992	*	rs9856983	K	123105839	rs9856983	T	G	0.6252	-0.0068	0.0017	5.2e-05	794681	123105839	123386992	3	123386992	3	123386992	*	K	-3.34524	-4
3_123387282_C_G	rs6800468	3	123387282	C	G	0.0289	1.02881	1.01215	1.04603	0.3845	6	rs6800468	0.000566	3	123387282	C	G	0.6155	0.972	0.956	0.988	-0.0289	0.0084	85934	401577	3	123387282	3	123387282	*	rs6800468	S	123106129	rs6800468	C	G	0.6253	-0.0066	0.0017	8.7e-05	794464	123106129	123387282	3	123387282	3	123387282	*	S	3.44048	-3.88235
3_123387440_T_A	rs6764842	3	123387440	T	A	0.029	1.029	1.013	1.047	0.3845	5	rs6764842	0.0005296	3	123387440	A	T	0.3845	1.029	1.013	1.047	0.029	0.0084	85934	401577	3	123387440	3	123387440	*	rs6764842	W	123106287	rs6764842	A	T	0.3747	0.007	0.0017	3.9e-05	783909	123106287	123387440	3	123387440	3	123387440	*	W	3.45238	4.11765
3_123387805_T_C	rs10451896	3	123387805	T	C	0.0289	1.02881	1.01215	1.04603	0.3852	11	rs10451896	0.0005458	3	123387805	T	C	0.6148	0.972	0.956	0.988	-0.0289	0.0084	85934	401577	3	123387805	3	123387805	*	rs10451896	Y	123106652	rs10451896	T	C	0.6266	-0.0066	0.0017	7.7e-05	794743	123106652	123387805	3	123387805	3	123387805	*	Y	3.44048	-3.88235
3_123389383_G_A	rs4678025	3	123389383	G	A	0.0292	1.03	1.013	1.047	0.3844	10	rs4678025	0.0004921	3	123389383	A	G	0.3844	1.03	1.013	1.047	0.0292	0.0084	85934	401577	3	123389383	3	123389383	*	rs4678025	R	123108230	rs4678025	A	G	0.3711	0.0066	0.0017	8.7e-05	784575	123108230	123389383	3	123389383	3	123389383	*	R	3.47619	3.88235
3_123389427_C_T	rs7650902	3	123389427	C	T	-0.0282	0.972	0.956	0.988	0.6075	10	rs7650902	0.000767	3	123389427	T	C	0.6075	0.972	0.956	0.988	-0.0282	0.0084	85934	401577	3	123389427	3	123389427	*	rs7650902	Y	123108274	rs7650902	T	C	0.6289	-0.0067	0.0017	6.4e-05	790108	123108274	123389427	3	123389427	3	123389427	*	Y	-3.35714	-3.94118
3_123390647_T_C	rs9822061	3	123390647	T	C	0.0299	1.02987	1.01317	1.04712	0.3848	11	rs9822061	0.0003695	3	123390647	T	C	0.6152	0.971	0.955	0.987	-0.0299	0.0084	85934	401577	3	123390647	3	123390647	*	rs9822061	Y	123109494	rs9822061	T	C	0.6239	-0.0069	0.0017	4.6e-05	783902	123109494	123390647	3	123390647	3	123390647	*	Y	3.55952	-4.05882
3_123403467_A_T	rs6794936	3	123403467	A	T	0.0114	1.01112	0.995025	1.02775	0.5217	6	rs6794936	0.1653	3	123403467	A	T	0.4783	0.989	0.973	1.005	-0.0114	0.0082	85934	401577	3	123403467	3	123403467	*	rs6794936	W	123122314	rs6794936	A	T	0.4742	-0.0068	0.0017	4.1e-05	787789	123122314	123403467	3	123403467	3	123403467	*	W	1.39024	-4
3_123411837_C_T	rs10934647	3	123411837	C	T	-0.0189	0.981	0.963	1	0.2475	10	rs10934647	0.04845	3	123411837	T	C	0.2475	0.981	0.963	1	-0.0189	0.0096	85934	401577	3	123411837	3	123411837	*	rs10934647	Y	123130684	rs10934647	T	C	0.259	0.0068	0.0019	0.00028	793240	123130684	123411837	3	123411837	3	123411837	*	Y	-1.96875	3.57895
3_123412407_C_T	rs17361324	3	123412407	C	T	-0.02	0.98	0.962	0.999	0.2479	10	rs17361324	0.03632	3	123412407	T	C	0.2479	0.98	0.962	0.999	-0.02	0.0096	85934	401577	3	123412407	3	123412407	*	rs17361324	B	123131254	rs17361324	T	C	0.2591	0.0069	0.0019	0.00025	794190	123131254	123412407	3	123412407	3	123412407	*	B	-2.08333	3.63158
3_123434095_G_T	rs9847700	3	123434095	G	T	0.0017	1.002	0.979	1.025	0.1463	10	rs9847700	0.8841	3	123434095	T	G	0.1463	1.002	0.979	1.025	0.0017	0.0119	85934	401577	3	123434095	3	123434095	*	rs9847700	K	123152942	rs9847700	T	G	0.1527	-0.0088	0.0024	0.00022	709747	123152942	123434095	3	123434095	3	123434095	*	K	0.142857	-3.66667
3_123492217_G_T	rs10668	3	123492217	G	T	-0.0053	0.995	0.979	1.011	0.5025	10	rs10668	0.5225	3	123492217	T	G	0.5025	0.995	0.979	1.011	-0.0053	0.0083	85934	401577	3	123492217	3	123492217	*	rs10668	K	123211064	rs10668	T	G	0.5249	-0.0131	0.0018	1.7e-13	677610	123211064	123492217	3	123492217	3	123492217	*	K	-0.638554	-7.27778
3_123493716_A_G	rs1055137	3	123493716	A	G	-0.011	0.98912	0.969932	1.00908	0.2031	11	rs1055137	0.2729	3	123493716	A	G	0.7969	1.011	0.991	1.031	0.011	0.0101	85934	401577	3	123493716	3	123493716	*	rs1055137	R	123212563	rs1055137	A	G	0.7913	-0.0142	0.0021	2.2e-11	692588	123212563	123493716	3	123493716	3	123493716	*	R	-1.08911	-6.7619
3_123496600_G_A	rs16834364	3	123496600	G	A	-0.0012	0.999	0.982	1.016	0.6703	10	rs16834364	0.8946	3	123496600	A	G	0.6703	0.999	0.982	1.016	-0.0012	0.0088	85934	401577	3	123496600	3	123496600	*	rs16834364	R	123215447	rs16834364	A	G	0.6855	-0.012	0.0019	8.8e-11	692125	123215447	123496600	3	123496600	3	123496600	*	R	-0.136364	-6.31579
3_123501417_T_C	rs13063194	3	123501417	T	C	-0.0084	0.992063	0.972763	1.01112	0.2056	11	rs13063194	0.4028	3	123501417	T	C	0.7944	1.008	0.989	1.028	0.0084	0.01	85934	401577	3	123501417	3	123501417	*	rs13063194	Y	123220264	rs13063194	T	C	0.7938	-0.0144	0.0021	1.1e-11	692089	123220264	123501417	3	123501417	3	123501417	*	Y	-0.84	-6.85714
3_123506058_A_G	rs2720317	3	123506058	A	G	-0.0004	1	0.982318	1.01729	0.6715	11	rs2720317	0.9668	3	123506058	A	G	0.3285	1	0.983	1.018	0.0004	0.0088	85934	401577	3	123506058	3	123506058	*	rs2720317	R	123224905	rs2720317	A	G	0.314	0.0121	0.0019	5.8e-11	691757	123224905	123506058	3	123506058	3	123506058	*	R	-0.0454545	6.36842
3_123512487_A_T	rs997582	3	123512487	A	T	-0.0105	0.98912	0.969932	1.00908	0.2027	6	rs997582	0.2957	3	123512487	A	T	0.7973	1.011	0.991	1.031	0.0105	0.0101	85934	401577	3	123512487	3	123512487	*	rs997582	W	123231334	rs997582	A	T	0.7955	-0.0141	0.0021	3e-11	692171	123231334	123512487	3	123512487	3	123512487	*	W	-1.0396	-6.71429
3_123513058_A_G	rs3102837	3	123513058	A	G	-0.0009	0.999001	0.982318	1.01626	0.6723	11	rs3102837	0.9168	3	123513058	A	G	0.3277	1.001	0.984	1.018	0.0009	0.0087	85934	401577	3	123513058	3	123513058	*	rs3102837	R	123231905	rs3102837	A	G	0.3144	0.0127	0.002	2e-10	529284	123231905	123513058	3	123513058	3	123513058	*	R	-0.103448	6.35
3_123518670_A_G	rs2720309	3	123518670	A	G		1	0.983284	1.01729	0.6725	11	rs2720309	0.999	3	123518670	A	G	0.3275	1	0.983	1.017	0	0.0087	85934	401577	3	123518670	3	123518670	*	rs2720309	R	123237517	rs2720309	A	G	0.3139	0.012	0.0019	8.5e-11	690963	123237517	123518670	3	123518670	3	123518670	*	R		6.31579
3_123522433_A_T	rs2720315	3	123522433	A	T	-0.0002	1	0.982318	1.01729	0.6712	6	rs2720315	0.9811	3	123522433	A	T	0.3288	1	0.983	1.018	0.0002	0.0088	85934	401577	3	123522433	3	123522433	*	rs2720315	W	123241280	rs2720315	A	T	0.3147	0.012	0.0019	9.4e-11	685152	123241280	123522433	3	123522433	3	123522433	*	W	-0.0227273	6.31579
3_123524579_C_T	rs3100788	3	123524579	C	T	-0.0005	1	0.982	1.017	0.671	10	rs3100788	0.9514	3	123524579	T	C	0.671	1	0.982	1.017	-0.0005	0.0088	85934	401577	3	123524579	3	123524579	*	rs3100788	Y	123243426	rs3100788	T	C	0.685	-0.012	0.0019	9.2e-11	692426	123243426	123524579	3	123524579	3	123524579	*	Y	-0.0568182	-6.31579
3_123526305_G_A	rs1456114	3	123526305	G	A	-0.0004	1	0.983	1.017	0.6713	10	rs1456114	0.959	3	123526305	A	G	0.6713	1	0.983	1.017	-0.0004	0.0088	85934	401577	3	123526305	3	123526305	*	rs1456114	R	123245152	rs1456114	A	G	0.6853	-0.0121	0.0019	7e-11	692207	123245152	123526305	3	123526305	3	123526305	*	R	-0.0454545	-6.36842
3_123532946_A_G	rs11927656	3	123532946	A	G	-0.0079	0.992063	0.972763	1.01215	0.2001	11	rs11927656	0.4353	3	123532946	A	G	0.7999	1.008	0.988	1.028	0.0079	0.0101	85934	401577	3	123532946	3	123532946	*	rs11927656	R	123251793	rs11927656	A	G	0.796	-0.0143	0.0021	1.4e-11	692018	123251793	123532946	3	123532946	3	123532946	*	R	-0.782178	-6.80952
3_123538258_T_C	rs2720318	3	123538258	T	C	-0.0004	1	0.982318	1.01729	0.6708	11	rs2720318	0.9628	3	123538258	T	C	0.3292	1	0.983	1.018	0.0004	0.0088	85934	401577	3	123538258	3	123538258	*	rs2720318	Y	123257105	rs2720318	T	C	0.315	0.0119	0.0019	1.3e-10	691812	123257105	123538258	3	123538258	3	123538258	*	Y	-0.0454545	6.26316
3_123545170_T_C	rs9820766	3	123545170	T	C	0.003	1.00301	0.986193	1.02041	0.3021	11	rs9820766	0.7352	3	123545170	T	C	0.6979	0.997	0.98	1.014	-0.003	0.0088	85934	401577	3	123545170	3	123545170	*	rs9820766	Y	123264017	rs9820766	T	C	0.7014	-0.0125	0.0019	1.9e-11	691274	123264017	123545170	3	123545170	3	123545170	*	Y	0.340909	-6.57895
3_123547233_T_C	rs1471818	3	123547233	T	C	-0.0053	0.995025	0.977517	1.01215	0.275	11	rs1471818	0.5591	3	123547233	T	C	0.725	1.005	0.988	1.023	0.0053	0.0091	85934	401577	3	123547233	3	123547233	*	rs1471818	Y	123266080	rs1471818	T	C	0.7247	-0.0118	0.0018	9.3e-11	794006	123266080	123547233	3	123547233	3	123547233	*	Y	-0.582418	-6.55556
3_123547803_C_T	rs9859678	3	123547803	C	T	0.0013	1.001	0.984	1.019	0.3186	10	rs9859678	0.8859	3	123547803	T	C	0.3186	1.001	0.984	1.019	0.0013	0.0087	85934	401577	3	123547803	3	123547803	*	rs9859678	Y	123266650	rs9859678	T	C	0.3147	0.0118	0.0019	1.8e-10	691476	123266650	123547803	3	123547803	3	123547803	*	Y	0.149425	6.21053
3_123548250_T_C	rs7613918	3	123548250	T	C	0.0027	1.00301	0.985222	1.02041	0.3022	11	rs7613918	0.7637	3	123548250	T	C	0.6978	0.997	0.98	1.015	-0.0027	0.0088	85934	401577	3	123548250	3	123548250	*	rs7613918	Y	123267097	rs7613918	T	C	0.6994	-0.0126	0.0019	1.8e-11	691047	123267097	123548250	3	123548250	3	123548250	*	Y	0.306818	-6.63158
3_123549009_A_G	rs9831325	3	123549009	A	G	0.0017	1.002	0.985222	1.01937	0.3189	11	rs9831325	0.8466	3	123549009	A	G	0.6811	0.998	0.981	1.015	-0.0017	0.0087	85934	401577	3	123549009	3	123549009	*	rs9831325	R	123267856	rs9831325	A	G	0.6857	-0.0118	0.0019	1.7e-10	691157	123267856	123549009	3	123549009	3	123549009	*	R	0.195402	-6.21053
3_123549391_G_A	rs7649789	3	123549391	G	A	-0.0061	0.994	0.976	1.012	0.2679	10	rs7649789	0.5105	3	123549391	A	G	0.2679	0.994	0.976	1.012	-0.0061	0.0092	85934	401577	3	123549391	3	123549391	*	rs7649789	R	123268238	rs7649789	A	G	0.2651	0.0122	0.002	4.1e-10	689588	123268238	123549391	3	123549391	3	123549391	*	R	-0.663043	6.1
3_123552245_C_A	rs9810253	3	123552245	C	A	0.002	1.002	0.985	1.019	0.3033	10	rs9810253	0.8191	3	123552245	A	C	0.3033	1.002	0.985	1.019	0.002	0.0088	85934	401577	3	123552245	3	123552245	*	rs9810253	M	123271092	rs9810253	A	C	0.3003	0.0124	0.0019	3e-11	690450	123271092	123552245	3	123552245	3	123552245	*	M	0.227273	6.52632
3_123552837_A_G	rs6774200	3	123552837	A	G	0.0019	1.002	0.985222	1.01937	0.3131	11	rs6774200	0.8241	3	123552837	A	G	0.6869	0.998	0.981	1.015	-0.0019	0.0088	85934	401577	3	123552837	3	123552837	*	rs6774200	R	123271684	rs6774200	A	G	0.6861	-0.0121	0.0019	7.8e-11	690984	123271684	123552837	3	123552837	3	123552837	*	R	0.215909	-6.36842
3_123558972_G_C	rs6438802	3	123558972	G	C	0.0019	1.002	0.985	1.019	0.32	5	rs6438802	0.831	3	123558972	C	G	0.32	1.002	0.985	1.019	0.0019	0.0087	85934	401577	3	123558972	3	123558972	*	rs6438802	V	123277819	rs6438802	C	G	0.3149	0.0118	0.0019	2e-10	690973	123277819	123558972	3	123558972	3	123558972	*	V	0.218391	6.21053
3_123561254_G_A	rs6780507	3	123561254	G	A	0.0042	1.004	0.987	1.021	0.3157	10	rs6780507	0.6303	3	123561254	A	G	0.3157	1.004	0.987	1.021	0.0042	0.0087	85934	401577	3	123561254	3	123561254	*	rs6780507	R	123280101	rs6780507	A	G	0.3126	0.012	0.0019	9.8e-11	690526	123280101	123561254	3	123561254	3	123561254	*	R	0.482759	6.31579
3_123562556_G_C	rs2720325	3	123562556	G	C	0.0026	1.003	0.985	1.02	0.3132	5	rs2720325	0.7669	3	123562556	C	G	0.3132	1.003	0.985	1.02	0.0026	0.0088	85934	401577	3	123562556	3	123562556	*	rs2720325	S	123281403	rs2720325	C	G	0.3119	0.0122	0.0019	5.4e-11	690722	123281403	123562556	3	123562556	3	123562556	*	S	0.295455	6.42105
3_123562652_T_C	rs1969534	3	123562652	T	C	0.0026	1.00301	0.985222	1.02041	0.3132	11	rs1969534	0.7639	3	123562652	T	C	0.6868	0.997	0.98	1.015	-0.0026	0.0088	85934	401577	3	123562652	3	123562652	*	rs1969534	Y	123281499	rs1969534	T	C	0.6881	-0.0122	0.0019	5.5e-11	690728	123281499	123562652	3	123562652	3	123562652	*	Y	0.295455	-6.42105
3_123563250_A_G	rs2626023	3	123563250	A	G	0.0027	1.00301	0.985222	1.02041	0.3132	11	rs2626023	0.7552	3	123563250	A	G	0.6868	0.997	0.98	1.015	-0.0027	0.0088	85934	401577	3	123563250	3	123563250	*	rs2626023	R	123282097	rs2626023	A	G	0.6932	-0.0122	0.0019	5.5e-11	690709	123282097	123563250	3	123563250	3	123563250	*	R	0.306818	-6.42105
3_123563834_C_T	rs2626022	3	123563834	C	T	0.0025	1.003	0.985	1.02	0.3133	10	rs2626022	0.7765	3	123563834	T	C	0.3133	1.003	0.985	1.02	0.0025	0.0088	85934	401577	3	123563834	3	123563834	*	rs2626022	Y	123282681	rs2626022	T	C	0.3118	0.0122	0.0019	5.9e-11	689988	123282681	123563834	3	123563834	3	123563834	*	Y	0.284091	6.42105
3_123563937_C_T	rs2720322	3	123563937	C	T	0.0027	1.003	0.986	1.02	0.3133	10	rs2720322	0.76	3	123563937	T	C	0.3133	1.003	0.986	1.02	0.0027	0.0088	85934	401577	3	123563937	3	123563937	*	rs2720322	Y	123282784	rs2720322	T	C	0.3118	0.0121	0.0019	7.9e-11	689038	123282784	123563937	3	123563937	3	123563937	*	Y	0.306818	6.36842
