## Supplementary Tables for "Genomics link obesity and type 2 diabetes to Alzheimer’s disease to unveil novel biological insights": Table S2.xlsx (part 14 of 245)

### Sheet: AD1_BMI (continued)
Supplementary Table. Overlapped chromosome positions in build 38. AD1: pval threshold of 5e-8. BMI: pval threshold of 5e-4.
3_123563957_G_A	rs2697523	3	123563957	G	A	0.0044	1.004	0.987	1.022	0.3154	10	rs2697523	0.6182	3	123563957	A	G	0.3154	1.004	0.987	1.022	0.0044	0.0088	85934	401577	3	123563957	3	123563957	*	rs2697523	R	123282804	rs2697523	A	G	0.3126	0.0119	0.0019	1.5e-10	689211	123282804	123563957	3	123563957	3	123563957	*	R	0.5	6.26316
3_123564462_G_A	rs16834426	3	123564462	G	A	-0.0049	0.995	0.977	1.013	0.2647	10	rs16834426	0.5953	3	123564462	A	G	0.2647	0.995	0.977	1.013	-0.0049	0.0092	85934	401577	3	123564462	3	123564462	*	rs16834426	R	123283309	rs16834426	A	G	0.2636	0.0124	0.002	1.9e-10	688826	123283309	123564462	3	123564462	3	123564462	*	R	-0.532609	6.2
3_123564499_C_G	rs16834430	3	123564499	C	G	-0.0063	0.994036	0.974659	1.01317	0.2026	6	rs16834430	0.5349	3	123564499	C	G	0.7974	1.006	0.987	1.026	0.0063	0.0101	85934	401577	3	123564499	3	123564499	*	rs16834430	S	123283346	rs16834430	C	G	0.7954	-0.0143	0.0021	1.6e-11	690478	123283346	123564499	3	123564499	3	123564499	*	S	-0.623762	-6.80952
3_123566051_C_T	rs955365	3	123566051	C	T	0.003	1.003	0.986	1.02	0.3026	10	rs955365	0.7342	3	123566051	T	C	0.3026	1.003	0.986	1.02	0.003	0.0088	85934	401577	3	123566051	3	123566051	*	rs955365	Y	123284898	rs955365	T	C	0.3003	0.0126	0.0019	1.8e-11	689637	123284898	123566051	3	123566051	3	123566051	*	Y	0.340909	6.63158
3_123567009_C_T	rs16834431	3	123567009	C	T	-0.0063	0.994	0.974	1.014	0.2026	10	rs16834431	0.5355	3	123567009	T	C	0.2026	0.994	0.974	1.014	-0.0063	0.0101	85934	401577	3	123567009	3	123567009	*	rs16834431	Y	123285856	rs16834431	T	C	0.2053	0.0144	0.0021	1.1e-11	690523	123285856	123567009	3	123567009	3	123567009	*	Y	-0.623762	6.85714
3_123568519_C_T	rs2049713	3	123568519	C	T	0.0044	1.004	0.987	1.022	0.3088	10	rs2049713	0.6132	3	123568519	T	C	0.3088	1.004	0.987	1.022	0.0044	0.0088	85934	401577	3	123568519	3	123568519	*	rs2049713	Y	123287366	rs2049713	T	C	0.3082	0.0124	0.0019	3.3e-11	689880	123287366	123568519	3	123568519	3	123568519	*	Y	0.5	6.52632
3_123568959_T_C	rs1965290	3	123568959	T	C	-0.0067	0.993049	0.977517	1.00908	0.5088	11	rs1965290	0.4142	3	123568959	T	C	0.4912	1.007	0.991	1.023	0.0067	0.0082	85934	401577	3	123568959	3	123568959	*	rs1965290	Y	123287806	rs1965290	T	C	0.4702	0.0126	0.0017	5.9e-13	686241	123287806	123568959	3	123568959	3	123568959	*	Y	-0.817073	7.41176
3_123572619_T_A	rs2626018	3	123572619	T	A	0.0037	1.004	0.985	1.023	0.2379	5	rs2626018	0.6984	3	123572619	A	T	0.2379	1.004	0.985	1.023	0.0037	0.0096	85934	401577	3	123572619	3	123572619	*	rs2626018	W	123291466	rs2626018	A	T	0.227	0.0088	0.0021	2.5e-05	687769	123291466	123572619	3	123572619	3	123572619	*	W	0.385417	4.19048
3_123572772_G_C	rs2697519	3	123572772	G	C	0.0043	1.004	0.983	1.026	0.1757	5	rs2697519	0.6916	3	123572772	C	G	0.1757	1.004	0.983	1.026	0.0043	0.0107	85934	401577	3	123572772	3	123572772	*	rs2697519	S	123291619	rs2697519	C	G	0.1683	0.0102	0.0023	9.1e-06	690013	123291619	123572772	3	123572772	3	123572772	*	S	0.401869	4.43478
3_123575689_T_G	rs1254386	3	123575689	T	G		1	0.979432	1.02145	0.1751	11	rs1254386	0.997	3	123575689	T	G	0.8249	1	0.979	1.021	0	0.0107	85934	401577	3	123575689	3	123575689	*	rs1254386	K	123294536	rs1254386	T	G	0.8318	-0.0091	0.0023	7.4e-05	692603	123294536	123575689	3	123575689	3	123575689	*	K		-3.95652
3_123577930_G_C	rs2332646	3	123577930	G	C	-0.0126	0.987	0.965	1.011	0.1359	5	rs2332646	0.2922	3	123577930	C	G	0.1359	0.987	0.965	1.011	-0.0126	0.0119	85934	401577	3	123577930	3	123577930	*	rs2332646	S	123296777	rs2332646	C	G	0.1297	0.01	0.0026	9.4e-05	691458	123296777	123577930	3	123577930	3	123577930	*	S	-1.05882	3.84615
3_123578664_T_C	rs820444	3	123578664	T	C	0.0009	1.001	0.980392	1.02249	0.174	11	rs820444	0.9296	3	123578664	T	C	0.826	0.999	0.978	1.02	-0.0009	0.0107	85934	401577	3	123578664	3	123578664	*	rs820444	Y	123297511	rs820444	T	C	0.8326	-0.0098	0.0024	3.3e-05	637170	123297511	123578664	3	123578664	3	123578664	*	Y	0.0841121	-4.08333
3_123579768_T_C	rs3109650	3	123579768	T	C	0.0008	1.001	0.980392	1.02249	0.1746	11	rs3109650	0.9414	3	123579768	T	C	0.8254	0.999	0.978	1.02	-0.0008	0.0107	85934	401577	3	123579768	3	123579768	*	rs3109650	Y	123298615	rs3109650	T	C	0.8324	-0.0091	0.0023	6.8e-05	691508	123298615	123579768	3	123579768	3	123579768	*	Y	0.0747664	-3.95652
3_123582395_C_G	rs820469	3	123582395	C	G	0.0033	1.00301	0.982318	1.02459	0.1777	6	rs820469	0.7565	3	123582395	C	G	0.8223	0.997	0.976	1.018	-0.0033	0.0107	85934	401577	3	123582395	3	123582395	*	rs820469	S	123301242	rs820469	C	G	0.8314	-0.009	0.0023	9.1e-05	691639	123301242	123582395	3	123582395	3	123582395	*	S	0.308411	-3.91304
3_123587144_G_A	rs2626009	3	123587144	G	A	0.0036	1.004	0.983	1.025	0.1807	10	rs2626009	0.7374	3	123587144	A	G	0.1807	1.004	0.983	1.025	0.0036	0.0106	85934	401577	3	123587144	3	123587144	*	rs2626009	R	123305991	rs2626009	A	G	0.1686	0.0082	0.0023	0.00032	691598	123305991	123587144	3	123587144	3	123587144	*	R	0.339623	3.56522
3_123604317_A_G	rs820479	3	123604317	A	G	0.0032	1.00301	0.982318	1.02459	0.1806	11	rs820479	0.7611	3	123604317	A	G	0.8194	0.997	0.976	1.018	-0.0032	0.0106	85934	401577	3	123604317	3	123604317	*	rs820479	R	123323164	rs820479	A	G	0.8292	-0.008	0.0023	0.00039	692481	123323164	123604317	3	123604317	3	123604317	*	R	0.301887	-3.47826
3_123608828_T_C	rs4530474	3	123608828	T	C	0.0006	1.001	0.980392	1.02145	0.1786	11	rs4530474	0.9533	3	123608828	T	C	0.8214	0.999	0.979	1.02	-0.0006	0.0106	85934	401577	3	123608828	3	123608828	*	rs4530474	Y	123327675	rs4530474	T	C	0.8305	-0.0079	0.0023	0.00048	692564	123327675	123608828	3	123608828	3	123608828	*	Y	0.0566038	-3.43478
3_123611085_T_C	rs2626028	3	123611085	T	C	0.0025	1.002	0.982318	1.02354	0.1816	11	rs2626028	0.8133	3	123611085	T	C	0.8184	0.998	0.977	1.018	-0.0025	0.0106	85934	401577	3	123611085	3	123611085	*	rs2626028	Y	123329932	rs2626028	T	C	0.8271	-0.0082	0.0023	0.00029	691694	123329932	123611085	3	123611085	3	123611085	*	Y	0.235849	-3.56522
3_123618567_C_G	rs860224	3	123618567	C	G	0.0016	1.002	0.981354	1.02249	0.1808	6	rs860224	0.8836	3	123618567	C	G	0.8192	0.998	0.978	1.019	-0.0016	0.0106	85934	401577	3	123618567	3	123618567	*	rs860224	B	123337414	rs860224	C	G	0.8279	-0.0081	0.0023	0.00032	691948	123337414	123618567	3	123618567	3	123618567	*	B	0.150943	-3.52174
3_123619610_T_C	rs820458	3	123619610	T	C	0.003	1.00301	0.982318	1.02354	0.182	11	rs820458	0.7807	3	123619610	T	C	0.818	0.997	0.977	1.018	-0.003	0.0106	85934	401577	3	123619610	3	123619610	*	rs820458	Y	123338457	rs820458	T	C	0.8278	-0.0082	0.0023	0.00029	686263	123338457	123619610	3	123619610	3	123619610	*	Y	0.283019	-3.56522
3_123620987_A_G	rs3845915	3	123620987	A	G	-0.0147	0.985222	0.962464	1.00908	0.131	11	rs3845915	0.2264	3	123620987	A	G	0.869	1.015	0.991	1.039	0.0147	0.0121	85934	401577	3	123620987	3	123620987	*	rs3845915	R	123339834	rs3845915	A	G	0.8779	-0.0093	0.0026	0.00036	691835	123339834	123620987	3	123620987	3	123620987	*	R	-1.21488	-3.57692
3_123626542_T_C	rs820451	3	123626542	T	C	0.0034	1.00301	0.982318	1.02459	0.1811	11	rs820451	0.751	3	123626542	T	C	0.8189	0.997	0.976	1.018	-0.0034	0.0107	85934	401577	3	123626542	3	123626542	*	rs820451	Y	123345389	rs820451	T	C	0.8281	-0.0081	0.0023	0.00036	691855	123345389	123626542	3	123626542	3	123626542	*	Y	0.317757	-3.52174
3_123627654_A_T	rs820450	3	123627654	A	T	-0.0001	1	0.979432	1.02145	0.1782	6	rs820450	0.9917	3	123627654	A	T	0.8218	1	0.979	1.021	0.0001	0.0107	85934	401577	3	123627654	3	123627654	*	rs820450	W	123346501	rs820450	A	T	0.8295	-0.008	0.0023	0.00046	691939	123346501	123627654	3	123627654	3	123627654	*	W	-0.00934579	-3.47826
3_123628943_C_G	rs820448	3	123628943	C	G	-0.0003	1	0.978474	1.02145	0.1767	6	rs820448	0.9775	3	123628943	C	G	0.8233	1	0.979	1.022	0.0003	0.0108	85934	401577	3	123628943	3	123628943	*	rs820448	S	123347790	rs820448	C	G	0.8323	-0.0081	0.0023	0.00042	689107	123347790	123628943	3	123628943	3	123628943	*	S	-0.0277778	-3.52174
3_123629332_A_G	rs820447	3	123629332	A	G	-0.0005	0.999001	0.978474	1.02041	0.177	11	rs820447	0.9608	3	123629332	A	G	0.823	1.001	0.98	1.022	0.0005	0.0108	85934	401577	3	123629332	3	123629332	*	rs820447	R	123348179	rs820447	A	G	0.8323	-0.0083	0.0023	0.00036	688277	123348179	123629332	3	123629332	3	123629332	*	R	-0.0462963	-3.6087
3_124968923_G_T	rs1909586	3	124968923	G	T	0.011	1.011	0.994	1.028	0.6036	10	rs1909586	0.2008	3	124968923	T	G	0.6036	1.011	0.994	1.028	0.011	0.0086	85934	401577	3	124968923	3	124968923	*	rs1909586	K	124687767	rs1909586	T	G	0.5975	-0.0106	0.0018	4.8e-09	676854	124687767	124968923	3	124968923	3	124968923	*	K	1.27907	-5.88889
3_124969947_A_T	rs1472516	3	124969947	A	T	0.0148	1.01523	0.998004	1.03199	0.6061	6	rs1472516	0.08351	3	124969947	A	T	0.3939	0.985	0.969	1.002	-0.0148	0.0085	85934	401577	3	124969947	3	124969947	*	rs1472516	W	124688791	rs1472516	A	T	0.4028	0.01	0.0018	2.1e-08	687990	124688791	124969947	3	124969947	3	124969947	*	W	1.74118	5.55556
3_124972626_T_C	rs3732610	3	124972626	T	C	0.0142	1.0142	0.998004	1.03093	0.6097	11	rs3732610	0.09279	3	124972626	T	C	0.3903	0.986	0.97	1.002	-0.0142	0.0084	85934	401577	3	124972626	3	124972626	*	rs3732610	Y	124691470	rs3732610	T	C	0.4028	0.0098	0.0018	3.2e-08	689746	124691470	124972626	3	124972626	3	124972626	*	Y	1.69048	5.44444
3_124973845_C_T	rs2270778	3	124973845	C	T	0.0142	1.014	0.998	1.031	0.5952	10	rs2270778	0.08928	3	124973845	T	C	0.5952	1.014	0.998	1.031	0.0142	0.0083	85934	401577	3	124973845	3	124973845	*	rs2270778	Y	124692689	rs2270778	T	C	0.5839	-0.0097	0.0017	4.3e-09	794903	124692689	124973845	3	124973845	3	124973845	*	Y	1.71084	-5.70588
3_124973941_C_T	rs2270779	3	124973941	C	T	0.0144	1.015	0.998	1.031	0.5934	10	rs2270779	0.08363	3	124973941	T	C	0.5934	1.015	0.998	1.031	0.0144	0.0084	85934	401577	3	124973941	3	124973941	*	rs2270779	Y	124692785	rs2270779	T	C	0.584	-0.0098	0.0017	2e-08	692014	124692785	124973941	3	124973941	3	124973941	*	Y	1.71429	-5.76471
3_124980402_T_G	rs9861998	3	124980402	T	G	0.0137	1.0142	0.997009	1.03093	0.5948	11	rs9861998	0.1001	3	124980402	T	G	0.4052	0.986	0.97	1.003	-0.0137	0.0083	85934	401577	3	124980402	3	124980402	*	rs9861998	K	124699246	rs9861998	T	G	0.4158	0.0098	0.0017	2.1e-08	691622	124699246	124980402	3	124980402	3	124980402	*	K	1.6506	5.76471
3_124994839_C_A	rs4475078	3	124994839	C	A	-0.0137	0.986	0.97	1.003	0.3958	10	rs4475078	0.1004	3	124994839	A	C	0.3958	0.986	0.97	1.003	-0.0137	0.0083	85934	401577	3	124994839	3	124994839	*	rs4475078	M	124713683	rs4475078	A	C	0.4142	0.0095	0.0017	4.8e-08	690490	124713683	124994839	3	124994839	3	124994839	*	M	-1.6506	5.58824
3_125003177_C_T	rs4287948	3	125003177	C	T	-0.0132	0.987	0.971	1.003	0.391	10	rs4287948	0.1136	3	125003177	T	C	0.391	0.987	0.971	1.003	-0.0132	0.0084	85934	401577	3	125003177	3	125003177	*	rs4287948	Y	124722021	rs4287948	T	C	0.4111	0.0096	0.0017	4.5e-08	690795	124722021	125003177	3	125003177	3	125003177	*	Y	-1.57143	5.64706
3_125049522_A_G	rs2333038	3	125049522	A	G	-0.0065	0.993049	0.977517	1.0101	0.5144	11	rs2333038	0.4276	3	125049522	A	G	0.4856	1.007	0.99	1.023	0.0065	0.0082	85934	401577	3	125049522	3	125049522	*	rs2333038	R	124768366	rs2333038	A	G	0.474	-0.007	0.0017	6.8e-05	679673	124768366	125049522	3	125049522	3	125049522	*	R	-0.792683	-4.11765
3_125168389_C_A	rs6763338	3	125168389	C	A	0.0061	1.006	0.984	1.029	0.1518	10	rs6763338	0.5947	3	125168389	A	C	0.1518	1.006	0.984	1.029	0.0061	0.0114	85934	401577	3	125168389	3	125168389	*	rs6763338	M	124887233	rs6763338	A	C	0.1534	-0.01	0.0025	7.3e-05	676545	124887233	125168389	3	125168389	3	125168389	*	M	0.535088	-4
3_125206355_A_G	rs13080851	3	125206355	A	G	-0.0417	0.958773	0.931966	0.987167	0.0852	11	rs13080851	0.004601	3	125206355	A	G	0.9148	1.043	1.013	1.073	0.0417	0.0147	85934	401577	3	125206355	3	125206355	*	rs13080851	R	124925199	rs13080851	A	G	0.91984	-0.0142	0.0032	7.9e-06	679246	124925199	125206355	3	125206355	3	125206355	*	R	-2.83673	-4.4375
3_125236733_C_G	rs9866637	3	125236733	C	G	0.0026	1.00301	0.974659	1.03093	0.0913	6	rs9866637	0.8553	3	125236733	C	G	0.9087	0.997	0.97	1.026	-0.0026	0.0142	85934	401577	3	125236733	3	125236733	*	rs9866637	B	124955577	rs9866637	C	G	0.90797	0.0131	0.003	1.3e-05	690304	124955577	125236733	3	125236733	3	125236733	*	B	0.183099	4.36667
3_125249940_C_T	rs9832629	3	125249940	C	T	0.0019	1.002	0.974	1.03	0.091	10	rs9832629	0.8931	3	125249940	T	C	0.091	1.002	0.974	1.03	0.0019	0.0142	85934	401577	3	125249940	3	125249940	*	rs9832629	Y	124968784	rs9832629	T	C	0.09191	-0.0131	0.003	1.2e-05	690423	124968784	125249940	3	125249940	3	125249940	*	Y	0.133803	-4.36667
3_125260560_C_T	rs9862499	3	125260560	C	T	0.0015	1.002	0.974	1.03	0.0909	10	rs9862499	0.9164	3	125260560	T	C	0.0909	1.002	0.974	1.03	0.0015	0.0142	85934	401577	3	125260560	3	125260560	*	rs9862499	Y	124979404	rs9862499	T	C	0.09279	-0.0132	0.003	1e-05	690365	124979404	125260560	3	125260560	3	125260560	*	Y	0.105634	-4.4
3_125277125_C_T	rs9820507	3	125277125	C	T	0.0038	1.004	0.976	1.032	0.0914	10	rs9820507	0.7873	3	125277125	T	C	0.0914	1.004	0.976	1.032	0.0038	0.0141	85934	401577	3	125277125	3	125277125	*	rs9820507	Y	124995969	rs9820507	T	C	0.09331	-0.0127	0.003	2.2e-05	691259	124995969	125277125	3	125277125	3	125277125	*	Y	0.269504	-4.23333
3_125277307_T_C	rs9840709	3	125277307	T	C	0.0025	1.002	0.97561	1.03093	0.0911	11	rs9840709	0.8585	3	125277307	T	C	0.9089	0.998	0.97	1.025	-0.0025	0.0141	85934	401577	3	125277307	3	125277307	*	rs9840709	Y	124996151	rs9840709	T	C	0.90745	0.0126	0.003	2.4e-05	690594	124996151	125277307	3	125277307	3	125277307	*	Y	0.177305	4.2
3_125285741_C_T	rs2061085	3	125285741	C	T	0.0037	1.004	0.976	1.032	0.0913	10	rs2061085	0.7951	3	125285741	T	C	0.0913	1.004	0.976	1.032	0.0037	0.0141	85934	401577	3	125285741	3	125285741	*	rs2061085	Y	125004585	rs2061085	T	C	0.09273	-0.0126	0.003	2.4e-05	691170	125004585	125285741	3	125285741	3	125285741	*	Y	0.262411	-4.2
3_125286687_A_T	rs9852389	3	125286687	A	T	0.0037	1.00402	0.976562	1.03199	0.0914	6	rs9852389	0.7955	3	125286687	A	T	0.9086	0.996	0.969	1.024	-0.0037	0.0141	85934	401577	3	125286687	3	125286687	*	rs9852389	W	125005531	rs9852389	A	T	0.90727	0.0127	0.003	2.2e-05	691322	125005531	125286687	3	125286687	3	125286687	*	W	0.262411	4.23333
3_125297583_T_C	rs12330741	3	125297583	T	C	0.0037	1.00402	0.976562	1.03199	0.0914	11	rs12330741	0.7923	3	125297583	T	C	0.9086	0.996	0.969	1.024	-0.0037	0.0141	85934	401577	3	125297583	3	125297583	*	rs12330741	Y	125016427	rs12330741	T	C	0.90727	0.0127	0.003	2e-05	691331	125016427	125297583	3	125297583	3	125297583	*	Y	0.262411	4.23333
3_125345712_T_G	rs9857500	3	125345712	T	G	0.0055	1.00503	0.978474	1.03413	0.0916	11	rs9857500	0.6987	3	125345712	T	G	0.9084	0.995	0.967	1.022	-0.0055	0.0141	85934	401577	3	125345712	3	125345712	*	rs9857500	K	125064556	rs9857500	T	G	0.90686	0.0123	0.0033	0.00018	528050	125064556	125345712	3	125345712	3	125345712	*	K	0.390071	3.72727
3_125375658_T_A	rs9857232	3	125375658	T	A	0.0119	1.012	0.986	1.038	0.1063	5	rs9857232	0.368	3	125375658	A	T	0.1063	1.012	0.986	1.038	0.0119	0.0132	85934	401577	3	125375658	3	125375658	*	rs9857232	W	125094502	rs9857232	A	T	0.1042	-0.012	0.0028	2.5e-05	687691	125094502	125375658	3	125375658	3	125375658	*	W	0.901515	-4.28571
3_125395401_G_A	rs9289252	3	125395401	G	A	0.0062	1.006	0.981	1.032	0.1075	10	rs9289252	0.6382	3	125395401	A	G	0.1075	1.006	0.981	1.032	0.0062	0.0131	85934	401577	3	125395401	3	125395401	*	rs9289252	R	125114245	rs9289252	A	G	0.1145	-0.0113	0.0027	2.4e-05	789207	125114245	125395401	3	125395401	3	125395401	*	R	0.473282	-4.18519
3_125410645_C_T	rs9809356	3	125410645	C	T	0.0024	1.002	0.975	1.03	0.094	10	rs9809356	0.862	3	125410645	T	C	0.094	1.002	0.975	1.03	0.0024	0.0139	85934	401577	3	125410645	3	125410645	*	rs9809356	Y	125129489	rs9809356	T	C	0.09284	-0.0137	0.0029	2.7e-06	690729	125129489	125410645	3	125410645	3	125410645	*	Y	0.172662	-4.72414
3_125411389_C_G	rs9814123	3	125411389	C	G	0.0015	1.001	0.974659	1.02881	0.0934	6	rs9814123	0.9138	3	125411389	C	G	0.9066	0.999	0.972	1.026	-0.0015	0.0139	85934	401577	3	125411389	3	125411389	*	rs9814123	S	125130233	rs9814123	C	G	0.90739	0.014	0.0029	1.8e-06	684877	125130233	125411389	3	125411389	3	125411389	*	S	0.107914	4.82759
3_125413678_G_A	rs9825589	3	125413678	G	A	0.0023	1.002	0.975	1.03	0.0933	10	rs9825589	0.868	3	125413678	A	G	0.0933	1.002	0.975	1.03	0.0023	0.0139	85934	401577	3	125413678	3	125413678	*	rs9825589	R	125132522	rs9825589	A	G	0.09261	-0.0139	0.0029	2.3e-06	690914	125132522	125413678	3	125413678	3	125413678	*	R	0.165468	-4.7931
3_125414930_T_C	rs9850995	3	125414930	T	C	0.002	1.002	0.974659	1.02987	0.0941	11	rs9850995	0.884	3	125414930	T	C	0.9059	0.998	0.971	1.026	-0.002	0.0139	85934	401577	3	125414930	3	125414930	*	rs9850995	Y	125133774	rs9850995	T	C	0.90546	0.0143	0.0029	1e-06	689484	125133774	125414930	3	125414930	3	125414930	*	Y	0.143885	4.93103
3_125418482_A_G	rs9860913	3	125418482	A	G	0.003	1.00301	0.97561	1.03093	0.094	11	rs9860913	0.83	3	125418482	A	G	0.906	0.997	0.97	1.025	-0.003	0.0139	85934	401577	3	125418482	3	125418482	*	rs9860913	R	125137326	rs9860913	A	G	0.9071	0.0151	0.0029	2.3e-07	692270	125137326	125418482	3	125418482	3	125418482	*	R	0.215827	5.2069
3_125442178_T_C	rs9838753	3	125442178	T	C	-0.0049	0.995025	0.976562	1.0142	0.2265	11	rs9838753	0.6118	3	125442178	T	C	0.7735	1.005	0.986	1.024	0.0049	0.0097	85934	401577	3	125442178	3	125442178	*	rs9838753	Y	125161022	rs9838753	T	C	0.7709	0.0083	0.002	4.2e-05	689639	125161022	125442178	3	125442178	3	125442178	*	Y	-0.505155	4.15
3_125470938_CTCAG_C	rs570747771	3	125470938	CTCAG	C	0.0362	1.03734	0.877963	1.22399	0.0044	11	rs570747771	0.6696	3	125470938	CTCAG	C	0.9956	0.964	0.817	1.139	-0.0362	0.0849	34286	54147	3	125470938	3	125470938	*	rs9809534	S	125189782	rs9809534	C	G	0.8769	0.0164	0.0026	2.3e-10	692357	125189782	125470938	3	125470938	3	125470938	*	S	0.426384	6.30769
3_125470938_C_G	rs9809534	3	125470938	C	G	0.0022	1.002	0.978474	1.02669	0.1214	6	rs9809534	0.8618	3	125470938	C	G	0.8786	0.998	0.974	1.022	-0.0022	0.0124	85934	401577	3	125470938	3	125470938	*	rs9809534	S	125189782	rs9809534	C	G	0.8769	0.0164	0.0026	2.3e-10	692357	125189782	125470938	3	125470938	3	125470938	*	S	0.177419	6.30769
3_125486262_A_G	rs9848399	3	125486262	A	G	0.0018	1.002	0.977517	1.02669	0.1215	11	rs9848399	0.8862	3	125486262	A	G	0.8785	0.998	0.974	1.023	-0.0018	0.0124	85934	401577	3	125486262	3	125486262	*	rs9848399	R	125205106	rs9848399	A	G	0.8754	0.0164	0.0026	2.1e-10	692421	125205106	125486262	3	125486262	3	125486262	*	R	0.145161	6.30769
3_125488688_G_C	rs13316387	3	125488688	G	C	0.0019	1.002	0.978	1.027	0.1214	5	rs13316387	0.8802	3	125488688	C	G	0.1214	1.002	0.978	1.027	0.0019	0.0124	85934	401577	3	125488688	3	125488688	*	rs13316387	S	125207532	rs13316387	C	G	0.1231	-0.0162	0.0026	4.9e-10	692456	125207532	125488688	3	125488688	3	125488688	*	S	0.153226	-6.23077
3_125495558_C_T	rs3772213	3	125495558	C	T	0.0045	1.005	0.977	1.033	0.09	10	rs3772213	0.7519	3	125495558	T	C	0.09	1.005	0.977	1.033	0.0045	0.0142	85934	401577	3	125495558	3	125495558	*	rs3772213	Y	125214402	rs3772213	T	C	0.09121	-0.0167	0.003	2.6e-08	692282	125214402	125495558	3	125495558	3	125495558	*	Y	0.316901	-5.56667
3_125513744_C_T	rs9823713	3	125513744	C	T	0.0004	1	0.973	1.029	0.0874	10	rs9823713	0.9778	3	125513744	T	C	0.0874	1	0.973	1.029	0.0004	0.0144	85934	401577	3	125513744	3	125513744	*	rs9823713	Y	125232588	rs9823713	T	C	0.09004	-0.0163	0.003	6.6e-08	692164	125232588	125513744	3	125513744	3	125513744	*	Y	0.0277778	-5.43333
3_125584615_G_A	rs9853814	3	125584615	G	A	0.0176	1.018	0.993	1.044	0.1147	10	rs9853814	0.1709	3	125584615	A	G	0.1147	1.018	0.993	1.044	0.0176	0.0128	85934	401577	3	125584615	3	125584615	*	rs9853814	R	125303459	rs9853814	A	G	0.1125	-0.0099	0.0028	0.00038	689231	125303459	125584615	3	125584615	3	125584615	*	R	1.375	-3.53571
3_125622513_G_A	rs4679176	3	125622513	G	A	-0.0084	0.992	0.951	1.034	0.0393	10	rs4679176	0.6893	3	125622513	A	G	0.0393	0.992	0.951	1.034	-0.0084	0.0211	85934	401577	3	125622513	3	125622513	*	rs4679176	R	125341357	rs4679176	A	G	0.0411	-0.015	0.0043	0.00047	688371	125341357	125622513	3	125622513	3	125622513	*	R	-0.398104	-3.48837
3_125646365_C_G	rs11914328	3	125646365	C	G	-0.0096	0.990099	0.951475	1.03093	0.0412	6	rs11914328	0.6409	3	125646365	C	G	0.9588	1.01	0.97	1.051	0.0096	0.0206	85934	401577	3	125646365	3	125646365	*	rs11914328	S	125365209	rs11914328	C	G	0.95837	0.015	0.0042	0.00041	692267	125365209	125646365	3	125646365	3	125646365	*	S	-0.466019	3.57143
3_125648985_A_G	rs4679180	3	125648985	A	G	-0.0123	0.988142	0.947867	1.02881	0.0394	11	rs4679180	0.559	3	125648985	A	G	0.9606	1.012	0.972	1.055	0.0123	0.021	85934	401577	3	125648985	3	125648985	*	rs4679180	D	125367829	rs4679180	A	G	0.95878	0.0154	0.0043	0.0003	692109	125367829	125648985	3	125648985	3	125648985	*	D	-0.585714	3.5814
3_125651348_C_T	rs6784521	3	125651348	C	T	-0.0105	0.99	0.951	1.03	0.0425	10	rs6784521	0.606	3	125651348	T	C	0.0425	0.99	0.951	1.03	-0.0105	0.0204	85934	401577	3	125651348	3	125651348	*	rs6784521	Y	125370192	rs6784521	T	C	0.04215	-0.0148	0.0042	0.00045	692114	125370192	125651348	3	125651348	3	125651348	*	Y	-0.514706	-3.52381
3_125651678_T_C	rs6781860	3	125651678	T	C	-0.0113	0.98912	0.949668	1.02881	0.0425	11	rs6781860	0.5789	3	125651678	T	C	0.9575	1.011	0.972	1.053	0.0113	0.0204	85934	401577	3	125651678	3	125651678	*	rs6781860	Y	125370522	rs6781860	T	C	0.9575	0.0152	0.0042	0.00035	688384	125370522	125651678	3	125651678	3	125651678	*	Y	-0.553922	3.61905
3_125651805_A_G	rs4679433	3	125651805	A	G	-0.0104	0.990099	0.95057	1.02987	0.0425	11	rs4679433	0.6105	3	125651805	A	G	0.9575	1.01	0.971	1.052	0.0104	0.0204	85934	401577	3	125651805	3	125651805	*	rs4679433	R	125370649	rs4679433	A	G	0.9565	0.0147	0.0042	0.00047	692116	125370649	125651805	3	125651805	3	125651805	*	R	-0.509804	3.5
3_125652650_C_T	rs6438912	3	125652650	C	T	-0.0113	0.989	0.95	1.029	0.0424	10	rs6438912	0.5804	3	125652650	T	C	0.0424	0.989	0.95	1.029	-0.0113	0.0204	85934	401577	3	125652650	3	125652650	*	rs6438912	Y	125371494	rs6438912	T	C	0.04215	-0.015	0.0042	0.00038	692118	125371494	125652650	3	125652650	3	125652650	*	Y	-0.553922	-3.57143
3_125653828_C_T	rs6775957	3	125653828	C	T	-0.0081	0.992	0.953	1.033	0.042	10	rs6775957	0.6921	3	125653828	T	C	0.042	0.992	0.953	1.033	-0.0081	0.0205	85934	401577	3	125653828	3	125653828	*	rs6775957	Y	125372672	rs6775957	T	C	0.04344	-0.0149	0.0042	0.00043	692016	125372672	125653828	3	125653828	3	125653828	*	Y	-0.395122	-3.54762
3_125666195_G_A	rs6799729	3	125666195	G	A	-0.0113	0.989	0.95	1.029	0.0424	10	rs6799729	0.5782	3	125666195	A	G	0.0424	0.989	0.95	1.029	-0.0113	0.0204	85934	401577	3	125666195	3	125666195	*	rs6799729	R	125385039	rs6799729	A	G	0.04215	-0.0148	0.0042	0.00049	688456	125385039	125666195	3	125666195	3	125666195	*	R	-0.553922	-3.52381
3_125669751_C_A	rs4464392	3	125669751	C	A	-0.0085	0.992	0.952	1.032	0.0418	10	rs4464392	0.678	3	125669751	A	C	0.0418	0.992	0.952	1.032	-0.0085	0.0205	85934	401577	3	125669751	3	125669751	*	rs4464392	M	125388595	rs4464392	A	C	0.04198	-0.0148	0.0043	0.0005	688472	125388595	125669751	3	125669751	3	125669751	*	M	-0.414634	-3.44186
3_125677575_A_G	rs9968159	3	125677575	A	G	-0.0122	0.988142	0.948767	1.02775	0.0424	11	rs9968159	0.5486	3	125677575	A	G	0.9576	1.012	0.973	1.054	0.0122	0.0204	85934	401577	3	125677575	3	125677575	*	rs9968159	R	125396419	rs9968159	A	G	0.95773	0.0148	0.0042	0.00047	691995	125396419	125677575	3	125677575	3	125677575	*	R	-0.598039	3.52381
3_125678902_T_A	rs10512658	3	125678902	T	A	-0.0097	0.99	0.951	1.031	0.041	5	rs10512658	0.6398	3	125678902	A	T	0.041	0.99	0.951	1.031	-0.0097	0.0206	85934	401577	3	125678902	3	125678902	*	rs10512658	H	125397746	rs10512658	A	T	0.04169	-0.0153	0.0043	0.00034	673095	125397746	125678902	3	125678902	3	125678902	*	H	-0.470874	-3.55814
3_125810562_C_T	rs7610469	3	125810562	C	T	-0.0137	0.986	0.944	1.03	0.0371	10	rs7610469	0.5384	3	125810562	T	C	0.0371	0.986	0.944	1.03	-0.0137	0.0223	85934	401577	3	125810562	3	125810562	*	rs7610469	Y	125529405	rs7610469	T	C	0.03373	-0.0163	0.0046	0.00044	678045	125529405	125810562	3	125810562	3	125810562	*	Y	-0.61435	-3.54348
3_125822331_G_A	rs2947667	3	125822331	G	A	-0.0188	0.981	0.965	0.998	0.6286	10	rs2947667	0.0307	3	125822331	A	G	0.6286	0.981	0.965	0.998	-0.0188	0.0087	85934	401577	3	125822331	3	125822331	*	rs2947667	R	125541174	rs2947667	A	G	0.6512	0.0071	0.0018	0.0001	681848	125541174	125822331	3	125822331	3	125822331	*	R	-2.16092	3.94444
3_125830155_C_G	rs2979939	3	125830155	C	G	-0.0179	0.982318	0.965251	0.999001	0.6275	6	rs2979939	0.03984	3	125830155	C	G	0.3725	1.018	1.001	1.036	0.0179	0.0087	85934	401577	3	125830155	3	125830155	*	rs2979939	S	125548998	rs2979939	C	G	0.3518	-0.0071	0.0018	0.00011	676734	125548998	125830155	3	125830155	3	125830155	*	S	-2.05747	-3.94444
3_125856290_C_T	rs2947685	3	125856290	C	T	-0.0162	0.984	0.967	1.001	0.6391	10	rs2947685	0.06235	3	125856290	T	C	0.6391	0.984	0.967	1.001	-0.0162	0.0087	85934	401577	3	125856290	3	125856290	*	rs2947685	Y	125575133	rs2947685	T	C	0.6642	0.0083	0.0018	7.9e-06	681814	125575133	125856290	3	125856290	3	125856290	*	Y	-1.86207	4.61111
3_125860698_G_A	rs11706723	3	125860698	G	A	0.0176	1.018	1.001	1.035	0.3461	10	rs11706723	0.04256	3	125860698	A	G	0.3461	1.018	1.001	1.035	0.0176	0.0087	85934	401577	3	125860698	3	125860698	*	rs11706723	R	125579541	rs11706723	A	G	0.3358	-0.0079	0.0019	2e-05	676091	125579541	125860698	3	125860698	3	125860698	*	R	2.02299	-4.15789
3_125872582_G_T	rs2979989	3	125872582	G	T	-0.0185	0.982	0.965	0.999	0.6407	10	rs2979989	0.03362	3	125872582	T	G	0.6407	0.982	0.965	0.999	-0.0185	0.0087	85934	401577	3	125872582	3	125872582	*	rs2979989	K	125591425	rs2979989	T	G	0.662	0.0081	0.0018	1.1e-05	683109	125591425	125872582	3	125872582	3	125872582	*	K	-2.12644	4.5
3_125880266_C_T	rs2979976	3	125880266	C	T	-0.0187	0.981	0.965	0.998	0.6405	10	rs2979976	0.03232	3	125880266	T	C	0.6405	0.981	0.965	0.998	-0.0187	0.0087	85934	401577	3	125880266	3	125880266	*	rs2979976	Y	125599109	rs2979976	T	C	0.6627	0.0079	0.002	6.9e-05	527261	125599109	125880266	3	125880266	3	125880266	*	Y	-2.14943	3.95
3_125888167_G_A	rs2947658	3	125888167	G	A	0.0193	1.019	1.002	1.037	0.347	10	rs2947658	0.02602	3	125888167	A	G	0.347	1.019	1.002	1.037	0.0193	0.0087	85934	401577	3	125888167	3	125888167	*	rs2947658	R	125607010	rs2947658	A	G	0.3372	-0.008	0.0018	1.5e-05	685382	125607010	125888167	3	125888167	3	125888167	*	R	2.21839	-4.44444
3_125909846_A_G	rs11718276	3	125909846	A	G	0.021	1.02145	1.002	1.04058	0.2391	11	rs11718276	0.03089	3	125909846	A	G	0.7609	0.979	0.961	0.998	-0.021	0.0097	85934	401577	3	125909846	3	125909846	*	rs11718276	R	125628689	rs11718276	A	G	0.7802	0.0075	0.0021	0.00028	673551	125628689	125909846	3	125909846	3	125909846	*	R	2.16495	3.57143
3_125931033_T_C	rs6438947	3	125931033	T	C	0.0012	1.001	0.982318	1.02041	0.2361	11	rs6438947	0.902	3	125931033	T	C	0.7639	0.999	0.98	1.018	-0.0012	0.0097	85934	401577	3	125931033	3	125931033	*	rs6438947	Y	125649876	rs6438947	T	C	0.7765	0.0082	0.0021	9.5e-05	680020	125649876	125931033	3	125931033	3	125931033	*	Y	0.123711	3.90476
3_126216510_C_A	rs16837290	3	126216510	C	A	-0.0007	0.999	0.966	1.034	0.0583	10	rs16837290	0.9662	3	126216510	A	C	0.0583	0.999	0.966	1.034	-0.0007	0.0174	85934	401577	3	126216510	3	126216510	*	rs16837290	M	125935353	rs16837290	A	C	0.05531	-0.0146	0.0038	0.00014	686475	125935353	126216510	3	126216510	3	126216510	*	M	-0.0402299	-3.84211
3_126496851_T_G	rs1687482	3	126496851	T	G	-0.0038	0.996016	0.974659	1.01833	0.8248	11	rs1687482	0.732	3	126496851	T	G	0.1752	1.004	0.982	1.026	0.0038	0.0111	85934	401577	3	126496851	3	126496851	*	rs1687482	K	126215694	rs1687482	T	G	0.1697	-0.0095	0.0024	7.1e-05	654211	126215694	126496851	3	126496851	3	126496851	*	K	-0.342342	-3.95833
3_127193589_C_T	rs6802930	3	127193589	C	T	0.0073	1.007	0.991	1.024	0.5288	10	rs6802930	0.3753	3	127193589	T	C	0.5288	1.007	0.991	1.024	0.0073	0.0082	85934	401577	3	127193589	3	127193589	*	rs6802930	Y	126912432	rs6802930	T	C	0.5341	0.0063	0.0018	0.00034	676912	126912432	127193589	3	127193589	3	127193589	*	Y	0.890244	3.5
3_127256104_G_T	rs11928804	3	127256104	G	T	0.0165	1.017	0.998	1.035	0.2599	10	rs11928804	0.07574	3	127256104	T	G	0.2599	1.017	0.998	1.035	0.0165	0.0093	85934	401577	3	127256104	3	127256104	*	rs11928804	K	126974947	rs11928804	T	G	0.258	0.0087	0.002	1.1e-05	686393	126974947	127256104	3	127256104	3	127256104	*	K	1.77419	4.35
3_127261594_G_A	rs7627541	3	127261594	G	A	0.0166	1.017	0.998	1.035	0.259	10	rs7627541	0.07383	3	127261594	A	G	0.259	1.017	0.998	1.035	0.0166	0.0093	85934	401577	3	127261594	3	127261594	*	rs7627541	R	126980437	rs7627541	A	G	0.2584	0.0089	0.002	6.9e-06	685814	126980437	127261594	3	127261594	3	127261594	*	R	1.78495	4.45
3_127264085_G_T	rs12491768	3	127264085	G	T	0.0184	1.019	1.001	1.037	0.2892	10	rs12491768	0.04038	3	127264085	T	G	0.2892	1.019	1.001	1.037	0.0184	0.009	85934	401577	3	127264085	3	127264085	*	rs12491768	K	126982928	rs12491768	T	G	0.2846	0.0084	0.0019	1e-05	686970	126982928	127264085	3	127264085	3	127264085	*	K	2.04444	4.42105
3_127271319_A_T	rs6773033	3	127271319	A	T	0.0144	1.0142	0.998004	1.03093	0.4236	6	rs6773033	0.08008	3	127271319	A	T	0.5764	0.986	0.97	1.002	-0.0144	0.0082	85934	401577	3	127271319	3	127271319	*	rs6773033	W	126990162	rs6773033	A	T	0.5667	-0.007	0.0017	5.1e-05	692291	126990162	127271319	3	127271319	3	127271319	*	W	1.7561	-4.11765
3_127272244_A_G	rs7650412	3	127272244	A	G	0.0143	1.0142	0.998004	1.03093	0.4227	11	rs7650412	0.0819	3	127272244	A	G	0.5773	0.986	0.97	1.002	-0.0143	0.0082	85934	401577	3	127272244	3	127272244	*	rs7650412	D	126991087	rs7650412	A	G	0.5669	-0.007	0.0017	5.3e-05	692231	126991087	127272244	3	127272244	3	127272244	*	D	1.7439	-4.11765
3_127272299_T_C	rs7640055	3	127272299	T	C	0.0144	1.0142	0.998004	1.03093	0.4236	11	rs7640055	0.07979	3	127272299	T	C	0.5764	0.986	0.97	1.002	-0.0144	0.0082	85934	401577	3	127272299	3	127272299	*	rs7640055	Y	126991142	rs7640055	T	C	0.5666	-0.0069	0.0017	6.1e-05	692284	126991142	127272299	3	127272299	3	127272299	*	Y	1.7561	-4.05882
3_127273630_C_A	rs12495245	3	127273630	C	A	0.0147	1.015	0.999	1.031	0.4254	10	rs12495245	0.07161	3	127273630	A	C	0.4254	1.015	0.999	1.031	0.0147	0.0082	85934	401577	3	127273630	3	127273630	*	rs12495245	M	126992473	rs12495245	A	C	0.4348	0.0069	0.0017	6.6e-05	692430	126992473	127273630	3	127273630	3	127273630	*	M	1.79268	4.05882
3_127274304_G_A	rs4679151	3	127274304	G	A	0.0171	1.017	0.999	1.035	0.2885	10	rs4679151	0.05614	3	127274304	A	G	0.2885	1.017	0.999	1.035	0.0171	0.009	85934	401577	3	127274304	3	127274304	*	rs4679151	R	126993147	rs4679151	A	G	0.2916	0.0103	0.0021	5.5e-07	532605	126993147	127274304	3	127274304	3	127274304	*	R	1.9	4.90476
3_127276290_G_C	rs2358765	3	127276290	G	C	0.014	1.014	0.998	1.031	0.4235	5	rs2358765	0.08778	3	127276290	C	G	0.4235	1.014	0.998	1.031	0.014	0.0082	85934	401577	3	127276290	3	127276290	*	rs2358765	B	126995133	rs2358765	C	G	0.4333	0.007	0.0017	5.4e-05	686403	126995133	127276290	3	127276290	3	127276290	*	B	1.70732	4.11765
3_127282609_T_C	rs1986471	3	127282609	T	C	0.0201	1.02041	1.002	1.0395	0.2567	11	rs1986471	0.0308	3	127282609	T	C	0.7433	0.98	0.962	0.998	-0.0201	0.0093	85934	401577	3	127282609	3	127282609	*	rs1986471	Y	127001452	rs1986471	T	C	0.7466	-0.007	0.002	0.0004	688969	127001452	127282609	3	127282609	3	127282609	*	Y	2.16129	-3.5
3_127283873_A_C	rs17282119	3	127283873	A	C	0.02	1.02041	1.002	1.0395	0.2572	11	rs17282119	0.03146	3	127283873	A	C	0.7428	0.98	0.962	0.998	-0.02	0.0093	85934	401577	3	127283873	3	127283873	*	rs17282119	M	127002716	rs17282119	A	C	0.745	-0.0072	0.002	0.00032	688986	127002716	127283873	3	127283873	3	127283873	*	M	2.15054	-3.6
3_127334018_C_A	rs2358551	3	127334018	C	A	0.0157	1.016	0.997	1.035	0.2528	10	rs2358551	0.09404	3	127334018	A	C	0.2528	1.016	0.997	1.035	0.0157	0.0094	85934	401577	3	127334018	3	127334018	*	rs2358551	M	127052861	rs2358551	A	C	0.2496	0.0085	0.0022	9.8e-05	528019	127052861	127334018	3	127334018	3	127334018	*	M	1.67021	3.86364
3_127365187_G_A	rs12634857	3	127365187	G	A	0.0004	1	0.98	1.021	0.1807	10	rs12634857	0.9729	3	127365187	A	G	0.1807	1	0.98	1.021	0.0004	0.0106	85934	401577	3	127365187	3	127365187	*	rs12634857	R	127084030	rs12634857	A	G	0.1764	0.008	0.0023	0.00037	680683	127084030	127365187	3	127365187	3	127365187	*	R	0.0377358	3.47826
3_127452795_C_A	rs6799846	3	127452795	C	A	0.0034	1.003	0.985	1.022	0.7301	10	rs6799846	0.7118	3	127452795	A	C	0.7301	1.003	0.985	1.022	0.0034	0.0092	85934	401577	3	127452795	3	127452795	*	rs6799846	M	127171638	rs6799846	A	C	0.731	-0.0078	0.002	6.6e-05	687988	127171638	127452795	3	127452795	3	127452795	*	M	0.369565	-3.9
3_127452951_C_G	rs6800029	3	127452951	C	G	0.0035	1.00301	0.985222	1.02145	0.7299	6	rs6800029	0.7051	3	127452951	C	G	0.2701	0.997	0.979	1.015	-0.0035	0.0092	85934	401577	3	127452951	3	127452951	*	rs6800029	V	127171794	rs6800029	C	G	0.2673	0.008	0.002	5.1e-05	688016	127171794	127452951	3	127452951	3	127452951	*	V	0.380435	4
3_127467356_C_A	rs754157	3	127467356	C	A	0.0045	1.005	0.986	1.023	0.736	10	rs754157	0.6291	3	127467356	A	C	0.736	1.005	0.986	1.023	0.0045	0.0093	85934	401577	3	127467356	3	127467356	*	rs754157	M	127186199	rs754157	A	C	0.7387	-0.0069	0.002	0.00047	685987	127186199	127467356	3	127467356	3	127467356	*	M	0.483871	-3.45
3_127780135_C_T	rs936839	3	127780135	C	T	0.0383	1.039	1.001	1.078	0.0503	10	rs936839	0.04227	3	127780135	T	C	0.0503	1.039	1.001	1.078	0.0383	0.0188	85934	401577	3	127780135	3	127780135	*	rs936839	Y	127498978	rs936839	T	C	0.05057	-0.0188	0.0039	1.3e-06	690760	127498978	127780135	3	127780135	3	127780135	*	Y	2.03723	-4.82051
3_127850090_A_G	rs10439996	3	127850090	A	G	-0.0051	0.995025	0.978474	1.01112	0.3895	11	rs10439996	0.5433	3	127850090	A	G	0.6105	1.005	0.989	1.022	0.0051	0.0083	85934	401577	3	127850090	3	127850090	*	rs10439996	R	127568933	rs10439996	A	G	0.6106	0.0067	0.0018	0.00019	688710	127568933	127850090	3	127850090	3	127850090	*	R	-0.614458	3.72222
3_127926536_C_G	rs4857876	3	127926536	C	G	0.012	1.01215	0.984252	1.04058	0.0934	6	rs4857876	0.396	3	127926536	C	G	0.9066	0.988	0.961	1.016	-0.012	0.0141	85934	401577	3	127926536	3	127926536	*	rs4857876	S	127645379	rs4857876	C	G	0.90347	0.0103	0.0029	0.00036	680073	127645379	127926536	3	127926536	3	127926536	*	S	0.851064	3.55172
3_127965905_C_T	rs17203687	3	127965905	C	T	0.0156	1.016	0.987	1.045	0.0892	10	rs17203687	0.2803	3	127965905	T	C	0.0892	1.016	0.987	1.045	0.0156	0.0145	85934	401577	3	127965905	3	127965905	*	rs17203687	Y	127684748	rs17203687	T	C	0.09653	-0.0112	0.003	0.00017	676901	127684748	127965905	3	127965905	3	127965905	*	Y	1.07586	-3.73333
3_127996353_T_C	rs17282209	3	127996353	T	C	-0.0065	0.993049	0.968992	1.01833	0.1198	11	rs17282209	0.6058	3	127996353	T	C	0.8802	1.007	0.982	1.032	0.0065	0.0126	85934	401577	3	127996353	3	127996353	*	rs17282209	Y	127715196	rs17282209	T	C	0.878	0.0109	0.0027	5.6e-05	684308	127715196	127996353	3	127996353	3	127996353	*	Y	-0.515873	4.03704
3_128093194_C_T	rs13091198	3	128093194	C	T	-0.0064	0.994	0.97	1.018	0.1221	10	rs13091198	0.6062	3	128093194	T	C	0.1221	0.994	0.97	1.018	-0.0064	0.0124	85934	401577	3	128093194	3	128093194	*	rs13091198	B	127812037	rs13091198	T	C	0.1214	-0.0093	0.0026	0.00041	691882	127812037	128093194	3	128093194	3	128093194	*	B	-0.516129	-3.57692
3_128095614_G_A	rs11714052	3	128095614	G	A	-0.0061	0.994	0.97	1.018	0.1219	10	rs11714052	0.623	3	128095614	A	G	0.1219	0.994	0.97	1.018	-0.0061	0.0124	85934	401577	3	128095614	3	128095614	*	rs11714052	R	127814457	rs11714052	A	G	0.1214	-0.01	0.0026	0.00015	692423	127814457	128095614	3	128095614	3	128095614	*	R	-0.491935	-3.84615
3_128098635_C_A	rs6787614	3	128098635	C	A	-0.0063	0.994	0.97	1.018	0.1221	10	rs6787614	0.613	3	128098635	A	C	0.1221	0.994	0.97	1.018	-0.0063	0.0124	85934	401577	3	128098635	3	128098635	*	rs6787614	M	127817478	rs6787614	A	C	0.1214	-0.0101	0.0026	0.00011	692234	127817478	128098635	3	128098635	3	128098635	*	M	-0.508065	-3.88462
3_128099112_A_G	rs11720239	3	128099112	A	G	-0.0064	0.994036	0.969932	1.01833	0.1222	11	rs11720239	0.6044	3	128099112	A	G	0.8778	1.006	0.982	1.031	0.0064	0.0124	85934	401577	3	128099112	3	128099112	*	rs11720239	R	127817955	rs11720239	A	G	0.8786	0.0097	0.0026	0.00023	692414	127817955	128099112	3	128099112	3	128099112	*	R	-0.516129	3.73077
3_128102003_C_T	rs11715661	3	128102003	C	T	-0.0061	0.994	0.97	1.018	0.1221	10	rs11715661	0.6243	3	128102003	T	C	0.1221	0.994	0.97	1.018	-0.0061	0.0124	85934	401577	3	128102003	3	128102003	*	rs11715661	Y	127820846	rs11715661	T	C	0.1214	-0.0097	0.0026	0.00023	692483	127820846	128102003	3	128102003	3	128102003	*	Y	-0.491935	-3.73077
3_128119787_G_C	rs11707462	3	128119787	G	C	-0.0059	0.994	0.97	1.019	0.1222	5	rs11707462	0.6356	3	128119787	C	G	0.1222	0.994	0.97	1.019	-0.0059	0.0124	85934	401577	3	128119787	3	128119787	*	rs11707462	S	127838630	rs11707462	C	G	0.1214	-0.01	0.0026	0.00014	692431	127838630	128119787	3	128119787	3	128119787	*	S	-0.475806	-3.84615
3_128124535_T_C	rs6784159	3	128124535	T	C	-0.0058	0.994036	0.969932	1.01833	0.1222	11	rs6784159	0.6381	3	128124535	T	C	0.8778	1.006	0.982	1.031	0.0058	0.0124	85934	401577	3	128124535	3	128124535	*	rs6784159	Y	127843378	rs6784159	T	C	0.8786	0.01	0.0026	0.00014	692495	127843378	128124535	3	128124535	3	128124535	*	Y	-0.467742	3.84615
3_128129313_C_T	rs13095660	3	128129313	C	T	-0.0059	0.994	0.97	1.019	0.122	10	rs13095660	0.636	3	128129313	T	C	0.122	0.994	0.97	1.019	-0.0059	0.0124	85934	401577	3	128129313	3	128129313	*	rs13095660	Y	127848156	rs13095660	T	C	0.1216	-0.0096	0.0026	0.00027	692520	127848156	128129313	3	128129313	3	128129313	*	Y	-0.475806	-3.69231
3_128130224_A_C	rs6439116	3	128130224	A	C	-0.0058	0.994036	0.969932	1.01833	0.122	11	rs6439116	0.6392	3	128130224	A	C	0.878	1.006	0.982	1.031	0.0058	0.0124	85934	401577	3	128130224	3	128130224	*	rs6439116	M	127849067	rs6439116	A	C	0.879	0.0096	0.0026	0.00027	692342	127849067	128130224	3	128130224	3	128130224	*	M	-0.467742	3.69231
3_128156069_G_A	rs11709066	3	128156069	G	A	-0.0049	0.995	0.971	1.02	0.1219	10	rs11709066	0.6948	3	128156069	A	G	0.1219	0.995	0.971	1.02	-0.0049	0.0124	85934	401577	3	128156069	3	128156069	*	rs11709066	R	127874912	rs11709066	A	G	0.1223	-0.0097	0.0026	0.00022	692434	127874912	128156069	3	128156069	3	128156069	*	R	-0.395161	-3.73077
3_128156531_A_G	rs11716941	3	128156531	A	G	-0.005	0.995025	0.970874	1.01937	0.122	11	rs11716941	0.6888	3	128156531	A	G	0.878	1.005	0.981	1.03	0.005	0.0124	85934	401577	3	128156531	3	128156531	*	rs11716941	R	127875374	rs11716941	A	G	0.8777	0.0092	0.0026	0.00047	692298	127875374	128156531	3	128156531	3	128156531	*	R	-0.403226	3.53846
3_128163761_G_A	rs13077913	3	128163761	G	A	-0.0049	0.995	0.971	1.02	0.1224	10	rs13077913	0.6949	3	128163761	A	G	0.1224	0.995	0.971	1.02	-0.0049	0.0124	85934	401577	3	128163761	3	128163761	*	rs13077913	D	127882604	rs13077913	A	G	0.1217	-0.0097	0.0027	0.00028	692222	127882604	128163761	3	128163761	3	128163761	*	D	-0.395161	-3.59259
3_128163815_C_T	rs13077790	3	128163815	C	T	-0.0053	0.995	0.971	1.019	0.122	10	rs13077790	0.6697	3	128163815	T	C	0.122	0.995	0.971	1.019	-0.0053	0.0124	85934	401577	3	128163815	3	128163815	*	rs13077790	Y	127882658	rs13077790	T	C	0.1217	-0.0092	0.0026	0.00048	692167	127882658	128163815	3	128163815	3	128163815	*	Y	-0.427419	-3.53846
3_128168114_G_A	rs10934850	3	128168114	G	A	-0.0057	0.994	0.97	1.019	0.1218	10	rs10934850	0.6436	3	128168114	A	G	0.1218	0.994	0.97	1.019	-0.0057	0.0124	85934	401577	3	128168114	3	128168114	*	rs10934850	R	127886957	rs10934850	A	G	0.1221	-0.0094	0.0026	0.00037	692525	127886957	128168114	3	128168114	3	128168114	*	R	-0.459677	-3.61538
3_128170699_T_A	rs13067650	3	128170699	T	A	-0.0054	0.995	0.971	1.019	0.1218	5	rs13067650	0.6636	3	128170699	A	T	0.1218	0.995	0.971	1.019	-0.0054	0.0124	85934	401577	3	128170699	3	128170699	*	rs13067650	W	127889542	rs13067650	A	T	0.1222	-0.0094	0.0026	0.00037	692531	127889542	128170699	3	128170699	3	128170699	*	W	-0.435484	-3.61538
3_128173148_G_A	rs11706455	3	128173148	G	A	-0.0054	0.995	0.971	1.019	0.122	10	rs11706455	0.6645	3	128173148	A	G	0.122	0.995	0.971	1.019	-0.0054	0.0124	85934	401577	3	128173148	3	128173148	*	rs11706455	R	127891991	rs11706455	A	G	0.1223	-0.0093	0.0026	0.00039	692557	127891991	128173148	3	128173148	3	128173148	*	R	-0.435484	-3.57692
3_128250487_G_A	rs2955089	3	128250487	G	A	0.0092	1.009	0.985	1.034	0.8724	10	rs2955089	0.4619	3	128250487	A	G	0.8724	1.009	0.985	1.034	0.0092	0.0125	85934	401577	3	128250487	3	128250487	*	rs2955089	R	127969330	rs2955089	A	G	0.8797	0.0102	0.0029	0.00041	529270	127969330	128250487	3	128250487	3	128250487	*	R	0.736	3.51724
3_128260658_T_G	rs2955098	3	128260658	T	G	0.0092	1.00908	0.985222	1.03413	0.8732	11	rs2955098	0.4621	3	128260658	T	G	0.1268	0.991	0.967	1.015	-0.0092	0.0125	85934	401577	3	128260658	3	128260658	*	rs2955098	K	127979501	rs2955098	T	G	0.1203	-0.0101	0.0029	0.00044	529262	127979501	128260658	3	128260658	3	128260658	*	K	0.736	-3.48276
3_128262595_A_C	rs2999065	3	128262595	A	C	0.0092	1.00908	0.985222	1.03413	0.8732	11	rs2999065	0.4606	3	128262595	A	C	0.1268	0.991	0.967	1.015	-0.0092	0.0125	85934	401577	3	128262595	3	128262595	*	rs2999065	M	127981438	rs2999065	A	C	0.1203	-0.0093	0.0027	0.0005	692589	127981438	128262595	3	128262595	3	128262595	*	M	0.736	-3.44444
3_128267788_A_G	rs2811538	3	128267788	A	G	0.0093	1.00908	0.985222	1.03413	0.8725	11	rs2811538	0.4579	3	128267788	A	G	0.1275	0.991	0.967	1.015	-0.0093	0.0125	85934	401577	3	128267788	3	128267788	*	rs2811538	R	127986631	rs2811538	A	G	0.1203	-0.0093	0.0027	0.0005	692554	127986631	128267788	3	128267788	3	128267788	*	R	0.744	-3.44444
3_128268513_A_G	rs2811396	3	128268513	A	G	0.0084	1.00806	0.984252	1.03306	0.8723	11	rs2811396	0.499	3	128268513	A	G	0.1277	0.992	0.968	1.016	-0.0084	0.0125	85934	401577	3	128268513	3	128268513	*	rs2811396	R	127987356	rs2811396	A	G	0.1203	-0.0093	0.0027	0.0005	692549	127987356	128268513	3	128268513	3	128268513	*	R	0.672	-3.44444
3_128269081_A_C	rs2811537	3	128269081	A	C	0.009	1.00908	0.984252	1.03413	0.8725	11	rs2811537	0.4717	3	128269081	A	C	0.1275	0.991	0.967	1.016	-0.009	0.0125	85934	401577	3	128269081	3	128269081	*	rs2811537	M	127987924	rs2811537	A	C	0.1203	-0.0093	0.0027	0.00048	692506	127987924	128269081	3	128269081	3	128269081	*	M	0.72	-3.44444
3_128270076_A_C	rs2811536	3	128270076	A	C	0.0089	1.00908	0.984252	1.03413	0.8737	11	rs2811536	0.4793	3	128270076	A	C	0.1263	0.991	0.967	1.016	-0.0089	0.0125	85934	401577	3	128270076	3	128270076	*	rs2811536	M	127988919	rs2811536	A	C	0.1203	-0.0093	0.0027	0.00048	692458	127988919	128270076	3	128270076	3	128270076	*	M	0.712	-3.44444
3_128288623_A_G	rs6439124	3	128288623	A	G	0.0092	1.00908	0.985222	1.03413	0.8726	11	rs6439124	0.4615	3	128288623	A	G	0.1274	0.991	0.967	1.015	-0.0092	0.0125	85934	401577	3	128288623	3	128288623	*	rs6439124	R	128007466	rs6439124	A	G	0.1203	-0.0092	0.0027	0.0005	691749	128007466	128288623	3	128288623	3	128288623	*	R	0.736	-3.40741
3_128289380_A_G	rs7373998	3	128289380	A	G	0.0091	1.00908	0.984252	1.03413	0.8726	11	rs7373998	0.4635	3	128289380	A	G	0.1274	0.991	0.967	1.016	-0.0091	0.0125	85934	401577	3	128289380	3	128289380	*	rs7373998	R	128008223	rs7373998	A	G	0.1203	-0.0093	0.0027	0.00048	691749	128008223	128289380	3	128289380	3	128289380	*	R	0.728	-3.44444
3_128290769_A_G	rs2955101	3	128290769	A	G	0.0087	1.00908	0.984252	1.03413	0.8727	11	rs2955101	0.4835	3	128290769	A	G	0.1273	0.991	0.967	1.016	-0.0087	0.0125	85934	401577	3	128290769	3	128290769	*	rs2955101	R	128009612	rs2955101	A	G	0.1203	-0.0093	0.0027	0.00048	691693	128009612	128290769	3	128290769	3	128290769	*	R	0.696	-3.44444
3_128292554_A_G	rs2811523	3	128292554	A	G	0.0094	1.00908	0.985222	1.03413	0.8729	11	rs2811523	0.4494	3	128292554	A	G	0.1271	0.991	0.967	1.015	-0.0094	0.0125	85934	401577	3	128292554	3	128292554	*	rs2811523	R	128011397	rs2811523	A	G	0.1203	-0.0104	0.0029	0.00032	535237	128011397	128292554	3	128292554	3	128292554	*	R	0.752	-3.58621
3_128299604_A_G	rs2811388	3	128299604	A	G	0.0102	1.0101	0.986193	1.0352	0.8745	11	rs2811388	0.4157	3	128299604	A	G	0.1255	0.99	0.966	1.014	-0.0102	0.0125	85934	401577	3	128299604	3	128299604	*	rs2811388	R	128018447	rs2811388	A	G	0.1197	-0.0098	0.0027	0.00027	690997	128018447	128299604	3	128299604	3	128299604	*	R	0.816	-3.62963
3_128303525_A_G	rs2811391	3	128303525	A	G	0.0103	1.0101	0.986193	1.0352	0.8739	11	rs2811391	0.4127	3	128303525	A	G	0.1261	0.99	0.966	1.014	-0.0103	0.0125	85934	401577	3	128303525	3	128303525	*	rs2811391	R	128022368	rs2811391	A	G	0.1197	-0.0098	0.0027	0.00028	691039	128022368	128303525	3	128303525	3	128303525	*	R	0.824	-3.62963
3_128306201_C_T	rs2037965	3	128306201	C	T	0.0106	1.011	0.986	1.036	0.8739	10	rs2037965	0.3981	3	128306201	T	C	0.8739	1.011	0.986	1.036	0.0106	0.0125	85934	401577	3	128306201	3	128306201	*	rs2037965	Y	128025044	rs2037965	T	C	0.8803	0.0098	0.0027	0.00028	691054	128025044	128306201	3	128306201	3	128306201	*	Y	0.848	3.62963
3_128308394_C_T	rs2811397	3	128308394	C	T	0.0106	1.011	0.986	1.036	0.874	10	rs2811397	0.3991	3	128308394	T	C	0.874	1.011	0.986	1.036	0.0106	0.0125	85934	401577	3	128308394	3	128308394	*	rs2811397	Y	128027237	rs2811397	T	C	0.8803	0.0099	0.0027	0.0002	691005	128027237	128308394	3	128308394	3	128308394	*	Y	0.848	3.66667
3_128310165_G_A	rs6805582	3	128310165	G	A	-0.0096	0.99	0.966	1.015	0.1207	10	rs6805582	0.4405	3	128310165	A	G	0.1207	0.99	0.966	1.015	-0.0096	0.0125	85934	401577	3	128310165	3	128310165	*	rs6805582	R	128029008	rs6805582	A	G	0.1197	-0.0098	0.0027	0.00027	690995	128029008	128310165	3	128310165	3	128310165	*	R	-0.768	-3.62963
3_128310361_C_T	rs6805621	3	128310361	C	T	-0.0097	0.99	0.966	1.015	0.1208	10	rs6805621	0.4394	3	128310361	T	C	0.1208	0.99	0.966	1.015	-0.0097	0.0125	85934	401577	3	128310361	3	128310361	*	rs6805621	Y	128029204	rs6805621	T	C	0.1197	-0.0094	0.0027	0.0005	691129	128029204	128310361	3	128310361	3	128310361	*	Y	-0.776	-3.48148
3_128312376_C_T	rs6794591	3	128312376	C	T	-0.0098	0.99	0.966	1.015	0.1208	10	rs6794591	0.432	3	128312376	T	C	0.1208	0.99	0.966	1.015	-0.0098	0.0125	85934	401577	3	128312376	3	128312376	*	rs6794591	Y	128031219	rs6794591	T	C	0.1197	-0.0094	0.0027	0.00046	691130	128031219	128312376	3	128312376	3	128312376	*	Y	-0.784	-3.48148
3_128313697_A_G	rs16843876	3	128313697	A	G	-0.0098	0.990099	0.966184	1.01523	0.1208	11	rs16843876	0.434	3	128313697	A	G	0.8792	1.01	0.985	1.035	0.0098	0.0125	85934	401577	3	128313697	3	128313697	*	rs16843876	R	128032540	rs16843876	A	G	0.8803	0.0094	0.0027	0.00045	691088	128032540	128313697	3	128313697	3	128313697	*	R	-0.784	3.48148
3_128314044_G_A	rs11706852	3	128314044	G	A	-0.0099	0.99	0.966	1.015	0.1208	10	rs11706852	0.4276	3	128314044	A	G	0.1208	0.99	0.966	1.015	-0.0099	0.0125	85934	401577	3	128314044	3	128314044	*	rs11706852	R	128032887	rs11706852	A	G	0.1197	-0.0099	0.0027	0.00023	691129	128032887	128314044	3	128314044	3	128314044	*	R	-0.792	-3.66667
3_128314148_C_T	rs11706826	3	128314148	C	T	-0.0098	0.99	0.966	1.015	0.1208	10	rs11706826	0.4311	3	128314148	T	C	0.1208	0.99	0.966	1.015	-0.0098	0.0125	85934	401577	3	128314148	3	128314148	*	rs11706826	Y	128032991	rs11706826	T	C	0.1197	-0.0094	0.0027	0.00045	691129	128032991	128314148	3	128314148	3	128314148	*	Y	-0.784	-3.48148
3_128314205_G_A	rs11706908	3	128314205	G	A	-0.0098	0.99	0.966	1.015	0.1208	10	rs11706908	0.4315	3	128314205	A	G	0.1208	0.99	0.966	1.015	-0.0098	0.0125	85934	401577	3	128314205	3	128314205	*	rs11706908	R	128033048	rs11706908	A	G	0.1201	-0.01	0.0027	0.00021	691100	128033048	128314205	3	128314205	3	128314205	*	R	-0.784	-3.7037
3_128315692_T_G	rs6771646	3	128315692	T	G	-0.0101	0.990099	0.966184	1.0142	0.1209	11	rs6771646	0.4198	3	128315692	T	G	0.8791	1.01	0.986	1.035	0.0101	0.0125	85934	401577	3	128315692	3	128315692	*	rs6771646	K	128034535	rs6771646	T	G	0.8803	0.0093	0.0027	0.0005	691479	128034535	128315692	3	128315692	3	128315692	*	K	-0.808	3.44444
3_128321052_G_A	rs11708733	3	128321052	G	A	0.0121	1.012	0.973	1.053	0.0444	10	rs11708733	0.5484	3	128321052	A	G	0.0444	1.012	0.973	1.053	0.0121	0.0202	85934	401577	3	128321052	3	128321052	*	rs11708733	R	128039895	rs11708733	A	G	0.04812	-0.0227	0.0041	2.8e-08	683787	128039895	128321052	3	128321052	3	128321052	*	R	0.59901	-5.53659
3_128378653_A_C	rs2293947	3	128378653	A	C	-0.0105	0.98912	0.961538	1.01833	0.0848	11	rs2293947	0.4772	3	128378653	A	C	0.9152	1.011	0.982	1.04	0.0105	0.0147	85934	401577	3	128378653	3	128378653	*	rs2293947	M	128097496	rs2293947	A	C	0.9109	0.0118	0.0031	0.00012	690455	128097496	128378653	3	128378653	3	128378653	*	M	-0.714286	3.80645
3_128401031_A_G	rs11705709	3	128401031	A	G	-0.0063	0.994036	0.967118	1.02041	0.1006	11	rs11705709	0.6449	3	128401031	A	G	0.8994	1.006	0.98	1.034	0.0063	0.0136	85934	401577	3	128401031	3	128401031	*	rs11705709	R	128119874	rs11705709	A	G	0.8929	0.0106	0.0028	0.00016	692134	128119874	128401031	3	128401031	3	128401031	*	R	-0.463235	3.78571
3_128401512_A_G	rs11705891	3	128401512	A	G	-0.007	0.993049	0.967118	1.01937	0.1021	11	rs11705891	0.6062	3	128401512	A	G	0.8979	1.007	0.981	1.034	0.007	0.0135	85934	401577	3	128401512	3	128401512	*	rs11705891	R	128120355	rs11705891	A	G	0.8904	0.0107	0.0028	0.00013	692204	128120355	128401512	3	128401512	3	128401512	*	R	-0.518519	3.82143
3_128402552_T_G	rs11718942	3	128402552	T	G	-0.0067	0.993049	0.967118	1.02041	0.1006	11	rs11718942	0.6227	3	128402552	T	G	0.8994	1.007	0.98	1.034	0.0067	0.0136	85934	401577	3	128402552	3	128402552	*	rs11718942	K	128121395	rs11718942	T	G	0.8935	0.0109	0.0028	0.0001	686493	128121395	128402552	3	128402552	3	128402552	*	K	-0.492647	3.89286
3_128403737_C_T	rs11715947	3	128403737	C	T	-0.0065	0.994	0.967	1.02	0.1008	10	rs11715947	0.6297	3	128403737	T	C	0.1008	0.994	0.967	1.02	-0.0065	0.0136	85934	401577	3	128403737	3	128403737	*	rs11715947	Y	128122580	rs11715947	T	C	0.1065	-0.011	0.0028	9.1e-05	692585	128122580	128403737	3	128403737	3	128403737	*	Y	-0.477941	-3.92857
3_128403977_T_C	rs1735537	3	128403977	T	C	0.0033	1.00301	0.985222	1.02249	0.2455	11	rs1735537	0.7259	3	128403977	T	C	0.7545	0.997	0.978	1.015	-0.0033	0.0095	85934	401577	3	128403977	3	128403977	*	rs1735537	Y	128122820	rs1735537	T	C	0.7485	0.0076	0.002	0.00015	686334	128122820	128403977	3	128403977	3	128403977	*	Y	0.347368	3.8
3_128404445_G_A	rs11717030	3	128404445	G	A	-0.0068	0.993	0.967	1.02	0.1011	10	rs11717030	0.6179	3	128404445	A	G	0.1011	0.993	0.967	1.02	-0.0068	0.0136	85934	401577	3	128404445	3	128404445	*	rs11717030	R	128123288	rs11717030	A	G	0.1065	-0.0113	0.0028	5.6e-05	692468	128123288	128404445	3	128404445	3	128404445	*	R	-0.5	-4.03571
3_128445047_A_G	rs9855048	3	128445047	A	G	-0.0151	0.985222	0.954198	1.01626	0.0696	11	rs9855048	0.3441	3	128445047	A	G	0.9304	1.015	0.984	1.048	0.0151	0.016	85934	401577	3	128445047	3	128445047	*	rs9855048	R	128163890	rs9855048	A	G	0.92645	-0.0137	0.0035	7.6e-05	675540	128163890	128445047	3	128445047	3	128445047	*	R	-0.94375	-3.91429
3_128458280_T_G	rs9850678	3	128458280	T	G	-0.004	0.996016	0.971817	1.02041	0.1241	11	rs9850678	0.7453	3	128458280	T	G	0.8759	1.004	0.98	1.029	0.004	0.0123	85934	401577	3	128458280	3	128458280	*	rs9850678	K	128177123	rs9850678	T	G	0.8702	-0.0094	0.0027	0.00038	678177	128177123	128458280	3	128458280	3	128458280	*	K	-0.325203	-3.48148
3_128568900_G_T	rs2712421	3	128568900	G	T	-0.0166	0.984	0.967	1	0.6612	10	rs2712421	0.05177	3	128568900	T	G	0.6612	0.984	0.967	1	-0.0166	0.0086	85934	401577	3	128568900	3	128568900	*	rs2712421	K	128287743	rs2712421	T	G	0.6556	0.0088	0.0018	1.4e-06	691280	128287743	128568900	3	128568900	3	128568900	*	K	-1.93023	4.88889
3_128575512_G_A	rs2713575	3	128575512	G	A	0.0095	1.01	0.994	1.026	0.4942	10	rs2713575	0.241	3	128575512	A	G	0.4942	1.01	0.994	1.026	0.0095	0.0081	85934	401577	3	128575512	3	128575512	*	rs2713575	R	128294355	rs2713575	A	G	0.5068	-0.0073	0.0017	3.1e-05	675977	128294355	128575512	3	128575512	3	128575512	*	R	1.17284	-4.29412
3_128578726_G_C	rs9880192	3	128578726	G	C	0.0197	1.02	1.003	1.037	0.3951	5	rs9880192	0.0183	3	128578726	C	G	0.3951	1.02	1.003	1.037	0.0197	0.0083	85934	401577	3	128578726	3	128578726	*	rs9880192	V	128297569	rs9880192	C	G	0.4093	-0.0074	0.0018	3.4e-05	676433	128297569	128578726	3	128578726	3	128578726	*	V	2.37349	-4.11111
3_128584240_G_C	rs2010527	3	128584240	G	C	-0.0281	0.972	0.955	0.99	0.707	5	rs2010527	0.00167	3	128584240	C	G	0.707	0.972	0.955	0.99	-0.0281	0.009	85934	401577	3	128584240	3	128584240	*	rs2010527	S	128303083	rs2010527	C	G	0.7044	0.008	0.0019	2.2e-05	689106	128303083	128584240	3	128584240	3	128584240	*	S	-3.12222	4.21053
3_128595037_G_A	rs4857857	3	128595037	G	A	0.0301	1.031	1.013	1.049	0.2847	10	rs4857857	0.0008039	3	128595037	A	G	0.2847	1.031	1.013	1.049	0.0301	0.009	85934	401577	3	128595037	3	128595037	*	rs4857857	R	128313880	rs4857857	A	G	0.2913	-0.0089	0.0019	2.5e-06	690504	128313880	128595037	3	128595037	3	128595037	*	R	3.34444	-4.68421
3_128595933_T_C	rs4857911	3	128595933	T	C	-0.0291	0.970874	0.954198	0.988142	0.7126	11	rs4857911	0.00122	3	128595933	T	C	0.2874	1.03	1.012	1.048	0.0291	0.009	85934	401577	3	128595933	3	128595933	*	rs4857911	Y	128314776	rs4857911	T	C	0.29	-0.0088	0.0019	3.5e-06	687484	128314776	128595933	3	128595933	3	128595933	*	Y	-3.23333	-4.63158
3_128598096_A_G	rs9864772	3	128598096	A	G	-0.0242	0.976562	0.960615	0.992063	0.6051	11	rs9864772	0.003528	3	128598096	A	G	0.3949	1.024	1.008	1.041	0.0242	0.0083	85934	401577	3	128598096	3	128598096	*	rs9864772	R	128316939	rs9864772	A	G	0.4027	-0.0075	0.0018	2.3e-05	691196	128316939	128598096	3	128598096	3	128598096	*	R	-2.91566	-4.16667
3_128602383_A_G	rs9811380	3	128602383	A	G	0.0306	1.03093	1.01317	1.04932	0.2822	11	rs9811380	0.0007617	3	128602383	A	G	0.7178	0.97	0.953	0.987	-0.0306	0.0091	85934	401577	3	128602383	3	128602383	*	rs9811380	R	128321226	rs9811380	A	G	0.7133	0.0088	0.0019	4.7e-06	678008	128321226	128602383	3	128602383	3	128602383	*	R	3.36264	4.63158
3_128617674_C_T	rs2811488	3	128617674	C	T	-0.0218	0.978	0.963	0.994	0.6109	10	rs2811488	0.008805	3	128617674	T	C	0.6109	0.978	0.963	0.994	-0.0218	0.0083	85934	401577	3	128617674	3	128617674	*	rs2811488	Y	128336517	rs2811488	T	C	0.6115	0.0063	0.0018	0.00036	692437	128336517	128617674	3	128617674	3	128617674	*	Y	-2.62651	3.5
3_128618528_C_T	rs2811489	3	128618528	C	T	-0.0218	0.978	0.963	0.994	0.6102	10	rs2811489	0.008871	3	128618528	T	C	0.6102	0.978	0.963	0.994	-0.0218	0.0083	85934	401577	3	128618528	3	128618528	*	rs2811489	Y	128337371	rs2811489	T	C	0.61	0.0063	0.0018	0.00033	692485	128337371	128618528	3	128618528	3	128618528	*	Y	-2.62651	3.5
3_128619757_A_C	rs2712381	3	128619757	A	C	-0.0218	0.978474	0.962464	0.994036	0.6117	11	rs2712381	0.00858	3	128619757	A	C	0.3883	1.022	1.006	1.039	0.0218	0.0083	85934	401577	3	128619757	3	128619757	*	rs2712381	M	128338600	rs2712381	A	C	0.39	-0.0063	0.0018	0.00033	692481	128338600	128619757	3	128619757	3	128619757	*	M	-2.62651	-3.5
3_128619905_T_C	rs6782407	3	128619905	T	C	0.0294	1.02987	1.01112	1.04822	0.2696	11	rs6782407	0.001258	3	128619905	T	C	0.7304	0.971	0.954	0.989	-0.0294	0.0091	85934	401577	3	128619905	3	128619905	*	rs6782407	Y	128338748	rs6782407	T	C	0.7253	0.0079	0.002	6.2e-05	637564	128338748	128619905	3	128619905	3	128619905	*	Y	3.23077	3.95
3_128635107_C_A	rs2811491	3	128635107	C	A	-0.0215	0.979	0.963	0.995	0.605	10	rs2811491	0.009547	3	128635107	A	C	0.605	0.979	0.963	0.995	-0.0215	0.0083	85934	401577	3	128635107	3	128635107	*	rs2811491	M	128353950	rs2811491	A	C	0.6013	0.0063	0.0018	0.00037	688884	128353950	128635107	3	128635107	3	128635107	*	M	-2.59036	3.5
3_128685426_G_A	rs11712115	3	128685426	G	A	0.0298	1.03	1.013	1.048	0.3035	10	rs11712115	0.0007509	3	128685426	A	G	0.3035	1.03	1.013	1.048	0.0298	0.0088	85934	401577	3	128685426	3	128685426	*	rs11712115	R	128404269	rs11712115	A	G	0.3085	-0.0071	0.0019	0.00017	688573	128404269	128685426	3	128685426	3	128685426	*	R	3.38636	-3.73684
3_128701691_T_C	rs6439141	3	128701691	T	C	0.0319	1.03199	1.01523	1.05042	0.305	11	rs6439141	0.0002999	3	128701691	T	C	0.695	0.969	0.952	0.985	-0.0319	0.0088	85934	401577	3	128701691	3	128701691	*	rs6439141	Y	128420534	rs6439141	T	C	0.6917	0.0076	0.0019	5.7e-05	686823	128420534	128701691	3	128701691	3	128701691	*	Y	3.625	4
3_128705613_T_C	rs4634140	3	128705613	T	C	-0.0236	0.976562	0.960615	0.993049	0.6019	11	rs4634140	0.004367	3	128705613	T	C	0.3981	1.024	1.007	1.041	0.0236	0.0083	85934	401577	3	128705613	3	128705613	*	rs4634140	Y	128424456	rs4634140	T	C	0.4008	-0.0063	0.0018	0.00034	692400	128424456	128705613	3	128705613	3	128705613	*	Y	-2.84337	-3.5
3_129240470_T_C	rs6439158	3	129240470	T	C	0.033	1.03306	1.00705	1.06157	0.8893	11	rs6439158	0.0137	3	129240470	T	C	0.1107	0.968	0.942	0.993	-0.033	0.0134	85934	401577	3	129240470	3	129240470	*	rs6439158	H	128959313	rs6439158	T	C	0.1006	0.0103	0.0029	0.00045	689328	128959313	129240470	3	129240470	3	129240470	*	H	2.46269	3.55172
3_129252270_T_C	rs4927953	3	129252270	T	C	-0.0296	0.970874	0.946074	0.997009	0.1042	11	rs4927953	0.02711	3	129252270	T	C	0.8958	1.03	1.003	1.057	0.0296	0.0134	85934	401577	3	129252270	3	129252270	*	rs4927953	Y	128971113	rs4927953	T	C	0.90108	-0.0103	0.0029	0.00047	680860	128971113	129252270	3	129252270	3	129252270	*	Y	-2.20896	-3.55172
3_129255135_A_C	rs4927912	3	129255135	A	C	-0.0309	0.969932	0.944287	0.995025	0.1046	11	rs4927912	0.02127	3	129255135	A	C	0.8954	1.031	1.005	1.059	0.0309	0.0134	85934	401577	3	129255135	3	129255135	*	rs4927912	V	128973978	rs4927912	A	C	0.90108	-0.0101	0.0028	0.00026	777996	128973978	129255135	3	129255135	3	129255135	*	V	-2.30597	-3.60714
3_129257553_T_C	rs4927910	3	129257553	T	C	-0.0308	0.969932	0.944287	0.995025	0.1047	11	rs4927910	0.02134	3	129257553	T	C	0.8953	1.031	1.005	1.059	0.0308	0.0134	85934	401577	3	129257553	3	129257553	*	rs4927910	Y	128976396	rs4927910	T	C	0.90055	-0.0105	0.003	0.00038	674959	128976396	129257553	3	129257553	3	129257553	*	Y	-2.29851	-3.5
3_129260413_C_G	rs6802965	3	129260413	C	G	-0.0296	0.970874	0.946074	0.997009	0.104	6	rs6802965	0.02777	3	129260413	C	G	0.896	1.03	1.003	1.057	0.0296	0.0134	85934	401577	3	129260413	3	129260413	*	rs6802965	S	128979256	rs6802965	C	G	0.90113	-0.0102	0.0029	0.00049	692563	128979256	129260413	3	129260413	3	129260413	*	S	-2.20896	-3.51724
3_129264381_C_T	rs4927941	3	129264381	C	T	-0.0293	0.971	0.946	0.997	0.104	10	rs4927941	0.02892	3	129264381	T	C	0.104	0.971	0.946	0.997	-0.0293	0.0134	85934	401577	3	129264381	3	129264381	*	rs4927941	Y	128983224	rs4927941	T	C	0.09887	0.0102	0.0029	0.00047	692513	128983224	129264381	3	129264381	3	129264381	*	Y	-2.18657	3.51724
3_129332956_A_G	rs7616140	3	129332956	A	G	-0.032	0.968054	0.944287	0.993049	0.1137	11	rs7616140	0.0134	3	129332956	A	G	0.8863	1.033	1.007	1.059	0.032	0.0129	85934	401577	3	129332956	3	129332956	*	rs7616140	R	129051799	rs7616140	A	G	0.8915	-0.0101	0.0028	0.00038	691969	129051799	129332956	3	129332956	3	129332956	*	R	-2.48062	-3.60714
3_129335386_T_C	rs7612590	3	129335386	T	C	-0.031	0.969932	0.94518	0.994036	0.1138	11	rs7612590	0.01651	3	129335386	T	C	0.8862	1.031	1.006	1.058	0.031	0.0129	85934	401577	3	129335386	3	129335386	*	rs7612590	Y	129054229	rs7612590	T	C	0.8915	-0.0102	0.0029	0.00034	679803	129054229	129335386	3	129335386	3	129335386	*	Y	-2.4031	-3.51724
3_129335495_T_C	rs7612685	3	129335495	T	C	-0.0315	0.968992	0.94518	0.994036	0.1139	11	rs7612685	0.0149	3	129335495	T	C	0.8861	1.032	1.006	1.058	0.0315	0.0129	85934	401577	3	129335495	3	129335495	*	rs7612685	Y	129054338	rs7612685	T	C	0.8912	-0.0103	0.0029	0.00032	679699	129054338	129335495	3	129335495	3	129335495	*	Y	-2.44186	-3.55172
3_131398349_T_C	rs6783392	3	131398349	T	C	-0.0101	0.990099	0.971817	1.00806	0.2483	11	rs6783392	0.2904	3	131398349	T	C	0.7517	1.01	0.992	1.029	0.0101	0.0095	85934	401577	3	131398349	3	131398349	*	rs6783392	Y	131117193	rs6783392	T	C	0.7426	0.0073	0.002	0.00029	686036	131117193	131398349	3	131398349	3	131398349	*	Y	-1.06316	3.65
3_131420422_C_T	rs2054793	3	131420422	C	T	0.0088	1.009	0.99	1.028	0.7465	10	rs2054793	0.3539	3	131420422	T	C	0.7465	1.009	0.99	1.028	0.0088	0.0095	85934	401577	3	131420422	3	131420422	*	rs2054793	Y	131139266	rs2054793	T	C	0.7432	0.0071	0.002	0.00041	686074	131139266	131420422	3	131420422	3	131420422	*	Y	0.926316	3.55
3_131428842_C_G	rs1021250	3	131428842	C	G	0.0096	1.0101	0.99108	1.02881	0.7456	6	rs1021250	0.3155	3	131428842	C	G	0.2544	0.99	0.972	1.009	-0.0096	0.0096	85934	401577	3	131428842	3	131428842	*	rs1021250	V	131147686	rs1021250	C	G	0.2539	-0.0074	0.002	0.00023	684414	131147686	131428842	3	131428842	3	131428842	*	V	1	-3.7
3_131530285_A_G	rs4274722	3	131530285	A	G	0.0164	1.01626	0.998004	1.03627	0.7471	11	rs4274722	0.08763	3	131530285	A	G	0.2529	0.984	0.965	1.002	-0.0164	0.0096	85934	401577	3	131530285	3	131530285	*	rs4274722	R	131249129	rs4274722	A	G	0.2446	-0.0079	0.0022	0.00034	544314	131249129	131530285	3	131530285	3	131530285	*	R	1.70833	-3.59091
3_131658433_G_T	rs2221308	3	131658433	G	T	-0.0011	0.999	0.974	1.024	0.8696	10	rs2221308	0.9338	3	131658433	T	G	0.8696	0.999	0.974	1.024	-0.0011	0.0129	85934	401577	3	131658433	3	131658433	*	rs2221308	K	131377277	rs2221308	T	G	0.8826	-0.0109	0.0027	6.5e-05	679249	131377277	131658433	3	131658433	3	131658433	*	K	-0.0852713	-4.03704
3_131658471_T_G	rs4854763	3	131658471	T	G	-0.0003	1	0.974659	1.02564	0.8691	11	rs4854763	0.9818	3	131658471	T	G	0.1309	1	0.975	1.026	0.0003	0.0129	85934	401577	3	131658471	3	131658471	*	rs4854763	K	131377315	rs4854763	T	G	0.117	0.0109	0.0027	6.4e-05	679235	131377315	131658471	3	131658471	3	131658471	*	K	-0.0232558	4.03704
3_131659480_G_C	rs16837395	3	131659480	G	C	-0.0082	0.992	0.976	1.008	0.4188	5	rs16837395	0.3297	3	131659480	C	G	0.4188	0.992	0.976	1.008	-0.0082	0.0084	85934	401577	3	131659480	3	131659480	*	rs16837395	S	131378324	rs16837395	C	G	0.4201	0.0062	0.0018	0.00045	689861	131378324	131659480	3	131659480	3	131659480	*	S	-0.97619	3.44444
3_131663934_G_T	rs11711732	3	131663934	G	T	-0.007	0.993	0.966	1.02	0.0971	10	rs11711732	0.6171	3	131663934	T	G	0.0971	0.993	0.966	1.02	-0.007	0.0139	85934	401577	3	131663934	3	131663934	*	rs11711732	K	131382778	rs11711732	T	G	0.09723	0.0147	0.0029	5.6e-07	680492	131382778	131663934	3	131663934	3	131663934	*	K	-0.503597	5.06897
3_131668229_A_G	rs4854782	3	131668229	A	G	-0.0013	0.999001	0.97371	1.02459	0.8727	11	rs4854782	0.9189	3	131668229	A	G	0.1273	1.001	0.976	1.027	0.0013	0.0128	85934	401577	3	131668229	3	131668229	*	rs4854782	R	131387073	rs4854782	A	G	0.1162	0.0111	0.0027	3.8e-05	681630	131387073	131668229	3	131668229	3	131668229	*	R	-0.101562	4.11111
3_131668413_C_A	rs11711215	3	131668413	C	A	0.0024	1.002	0.977	1.028	0.111	10	rs11711215	0.8564	3	131668413	A	C	0.111	1.002	0.977	1.028	0.0024	0.0131	85934	401577	3	131668413	3	131668413	*	rs11711215	M	131387257	rs11711215	A	C	0.1118	0.0121	0.0027	9.2e-06	687207	131387257	131668413	3	131668413	3	131668413	*	M	0.183206	4.48148
3_131682967_G_A	rs7627915	3	131682967	G	A	-0.0001	1	0.976	1.024	0.865	10	rs7627915	0.995	3	131682967	A	G	0.865	1	0.976	1.024	-0.0001	0.0124	85934	401577	3	131682967	3	131682967	*	rs7627915	R	131401811	rs7627915	A	G	0.875	-0.0114	0.0026	1.6e-05	690713	131401811	131682967	3	131682967	3	131682967	*	R	-0.00806452	-4.38462
3_131684753_A_T	rs9289393	3	131684753	A	T	-0.0046	0.995025	0.979432	1.01112	0.4341	6	rs9289393	0.575	3	131684753	A	T	0.5659	1.005	0.989	1.021	0.0046	0.0082	85934	401577	3	131684753	3	131684753	*	rs9289393	W	131403597	rs9289393	A	T	0.5614	-0.0063	0.0017	0.00026	689699	131403597	131684753	3	131684753	3	131684753	*	W	-0.560976	-3.70588
3_131685436_C_G	rs6789564	3	131685436	C	G	0.0029	1.00301	0.977517	1.02881	0.1122	6	rs6789564	0.8236	3	131685436	C	G	0.8878	0.997	0.972	1.023	-0.0029	0.013	85934	401577	3	131685436	3	131685436	*	rs6789564	B	131404280	rs6789564	C	G	0.888	-0.0121	0.0027	8.7e-06	691210	131404280	131685436	3	131685436	3	131685436	*	B	0.223077	-4.48148
3_131685982_A_G	rs11716477	3	131685982	A	G	0.0052	1.00503	0.980392	1.03093	0.111	11	rs11716477	0.6868	3	131685982	A	G	0.889	0.995	0.97	1.02	-0.0052	0.013	85934	401577	3	131685982	3	131685982	*	rs11716477	R	131404826	rs11716477	A	G	0.8883	-0.0123	0.0027	6.3e-06	691170	131404826	131685982	3	131685982	3	131685982	*	R	0.4	-4.55556
3_131686340_G_A	rs11713951	3	131686340	G	A	0.0029	1.003	0.978	1.029	0.1115	10	rs11713951	0.8258	3	131686340	A	G	0.1115	1.003	0.978	1.029	0.0029	0.013	85934	401577	3	131686340	3	131686340	*	rs11713951	R	131405184	rs11713951	A	G	0.1118	0.0123	0.0027	6e-06	691385	131405184	131686340	3	131686340	3	131686340	*	R	0.223077	4.55556
3_131687017_C_G	rs4854828	3	131687017	C	G	-0.0009	0.999001	0.974659	1.02459	0.8743	6	rs4854828	0.9441	3	131687017	C	G	0.1257	1.001	0.976	1.026	0.0009	0.0128	85934	401577	3	131687017	3	131687017	*	rs4854828	V	131405861	rs4854828	C	G	0.1162	0.0113	0.0027	2.3e-05	691007	131405861	131687017	3	131687017	3	131687017	*	V	-0.0703125	4.18519
3_131689047_A_G	rs11709326	3	131689047	A	G	0.0041	1.00402	0.978474	1.02987	0.1119	11	rs11709326	0.7538	3	131689047	A	G	0.8881	0.996	0.971	1.022	-0.0041	0.013	85934	401577	3	131689047	3	131689047	*	rs11709326	R	131407891	rs11709326	A	G	0.8882	-0.0123	0.0027	5.2e-06	691025	131407891	131689047	3	131689047	3	131689047	*	R	0.315385	-4.55556
3_131689078_T_G	rs11721309	3	131689078	T	G	0.004	1.00402	0.978474	1.02987	0.1119	11	rs11721309	0.7605	3	131689078	T	G	0.8881	0.996	0.971	1.022	-0.004	0.013	85934	401577	3	131689078	3	131689078	*	rs11721309	K	131407922	rs11721309	T	G	0.8882	-0.0122	0.0027	6e-06	691054	131407922	131689078	3	131689078	3	131689078	*	K	0.307692	-4.51852
3_131693610_G_T	rs6799202	3	131693610	G	T	0.0015	1.002	0.978	1.026	0.859	10	rs6799202	0.8988	3	131693610	T	G	0.859	1.002	0.978	1.026	0.0015	0.0122	85934	401577	3	131693610	3	131693610	*	rs6799202	K	131412454	rs6799202	T	G	0.869	-0.0111	0.0026	1.7e-05	690629	131412454	131693610	3	131693610	3	131693610	*	K	0.122951	-4.26923
3_131695052_G_T	rs2047789	3	131695052	G	T	0.0024	1.002	0.978	1.027	0.8669	10	rs2047789	0.8442	3	131695052	T	G	0.8669	1.002	0.978	1.027	0.0024	0.0124	85934	401577	3	131695052	3	131695052	*	rs2047789	K	131413896	rs2047789	T	G	0.8755	-0.0117	0.0026	7.3e-06	691639	131413896	131695052	3	131695052	3	131695052	*	K	0.193548	-4.5
3_131696463_T_C	rs11707675	3	131696463	T	C	0.0013	1.001	0.976562	1.02669	0.1192	11	rs11707675	0.9197	3	131696463	T	C	0.8808	0.999	0.974	1.024	-0.0013	0.0126	85934	401577	3	131696463	3	131696463	*	rs11707675	Y	131415307	rs11707675	T	C	0.8779	-0.0125	0.0026	2e-06	692086	131415307	131696463	3	131696463	3	131696463	*	Y	0.103175	-4.80769
3_131698985_T_C	rs6783129	3	131698985	T	C	-0.0011	0.999001	0.974659	1.02354	0.1195	11	rs6783129	0.9281	3	131698985	T	C	0.8805	1.001	0.977	1.026	0.0011	0.0126	85934	401577	3	131698985	3	131698985	*	rs6783129	Y	131417829	rs6783129	T	C	0.8798	-0.0125	0.0026	2.1e-06	691883	131417829	131698985	3	131698985	3	131698985	*	Y	-0.0873016	-4.80769
3_131701409_C_T	rs6777470	3	131701409	C	T	0.0011	1.001	0.977	1.026	0.1188	10	rs6777470	0.9287	3	131701409	T	C	0.1188	1.001	0.977	1.026	0.0011	0.0126	85934	401577	3	131701409	3	131701409	*	rs6777470	Y	131420253	rs6777470	T	C	0.12	0.0124	0.0026	2.4e-06	692425	131420253	131701409	3	131701409	3	131701409	*	Y	0.0873016	4.76923
3_131701651_G_A	rs6762188	3	131701651	G	A	-0.0063	0.994	0.978	1.01	0.4616	10	rs6762188	0.4388	3	131701651	A	G	0.4616	0.994	0.978	1.01	-0.0063	0.0082	85934	401577	3	131701651	3	131701651	*	rs6762188	R	131420495	rs6762188	A	G	0.4644	0.006	0.0016	0.00027	777142	131420495	131701651	3	131701651	3	131701651	*	R	-0.768293	3.75
3_131703353_G_C	rs10934974	3	131703353	G	C	0.0005	1.001	0.976	1.026	0.1188	5	rs10934974	0.9701	3	131703353	C	G	0.1188	1.001	0.976	1.026	0.0005	0.0126	85934	401577	3	131703353	3	131703353	*	rs10934974	S	131422197	rs10934974	C	G	0.12	0.0125	0.0026	2.2e-06	686649	131422197	131703353	3	131703353	3	131703353	*	S	0.0396825	4.80769
3_131706796_G_A	rs12631172	3	131706796	G	A	-0.0016	0.998	0.974	1.023	0.1193	10	rs12631172	0.8965	3	131706796	A	G	0.1193	0.998	0.974	1.023	-0.0016	0.0126	85934	401577	3	131706796	3	131706796	*	rs12631172	R	131425640	rs12631172	A	G	0.12	0.0125	0.0026	1.8e-06	692374	131425640	131706796	3	131706796	3	131706796	*	R	-0.126984	4.80769
3_131710767_G_T	rs7637944	3	131710767	G	T	-0.0014	0.999	0.977	1.021	0.157	10	rs7637944	0.8974	3	131710767	T	G	0.157	0.999	0.977	1.021	-0.0014	0.0112	85934	401577	3	131710767	3	131710767	*	rs7637944	K	131429611	rs7637944	T	G	0.1568	0.0106	0.0024	6.4e-06	691746	131429611	131710767	3	131710767	3	131710767	*	K	-0.125	4.41667
3_131711186_T_C	rs1546313	3	131711186	T	C	-0.001	0.999001	0.977517	1.02145	0.1601	11	rs1546313	0.9301	3	131711186	T	C	0.8399	1.001	0.979	1.023	0.001	0.0112	85934	401577	3	131711186	3	131711186	*	rs1546313	Y	131430030	rs1546313	T	C	0.8405	-0.0104	0.0023	9e-06	688924	131430030	131711186	3	131711186	3	131711186	*	Y	-0.0892857	-4.52174
3_131712150_C_T	rs1546311	3	131712150	C	T	0.0028	1.003	0.981	1.025	0.1583	10	rs1546311	0.8039	3	131712150	T	C	0.1583	1.003	0.981	1.025	0.0028	0.0112	85934	401577	3	131712150	3	131712150	*	rs1546311	Y	131430994	rs1546311	T	C	0.1563	0.0103	0.0024	1.5e-05	684784	131430994	131712150	3	131712150	3	131712150	*	Y	0.25	4.29167
3_131713886_A_C	rs9823608	3	131713886	A	C	0.0018	1.002	0.981354	1.02249	0.8095	11	rs9823608	0.8636	3	131713886	A	C	0.1905	0.998	0.978	1.019	-0.0018	0.0106	85934	401577	3	131713886	3	131713886	*	rs9823608	M	131432730	rs9823608	A	C	0.1803	0.0125	0.0022	2.3e-08	689062	131432730	131713886	3	131713886	3	131713886	*	M	0.169811	5.68182
3_131713894_A_C	rs9823614	3	131713894	A	C	0.0018	1.002	0.981354	1.02249	0.8094	11	rs9823614	0.865	3	131713894	A	C	0.1906	0.998	0.978	1.019	-0.0018	0.0106	85934	401577	3	131713894	3	131713894	*	rs9823614	M	131432738	rs9823614	A	C	0.1754	0.0124	0.0022	3.3e-08	689117	131432738	131713894	3	131713894	3	131713894	*	M	0.169811	5.63636
3_131714188_G_C	rs1393558	3	131714188	G	C	0.0007	1.001	0.98	1.022	0.8052	5	rs1393558	0.946	3	131714188	C	G	0.8052	1.001	0.98	1.022	0.0007	0.0105	85934	401577	3	131714188	3	131714188	*	rs1393558	S	131433032	rs1393558	C	G	0.8221	-0.0129	0.0022	7e-09	689341	131433032	131714188	3	131714188	3	131714188	*	S	0.0666667	-5.86364
3_131714233_C_T	rs995540	3	131714233	C	T	0.0086	1.009	0.993	1.025	0.4248	10	rs995540	0.2965	3	131714233	T	C	0.4248	1.009	0.993	1.025	0.0086	0.0082	85934	401577	3	131714233	3	131714233	*	rs995540	Y	131433077	rs995540	T	C	0.4279	-0.0069	0.0017	6.8e-05	688341	131433077	131714233	3	131714233	3	131714233	*	Y	1.04878	-4.05882
3_131714482_T_C	rs995538	3	131714482	T	C	0.0018	1.002	0.981354	1.02249	0.8113	11	rs995538	0.8675	3	131714482	T	C	0.1887	0.998	0.978	1.019	-0.0018	0.0106	85934	401577	3	131714482	3	131714482	*	rs995538	Y	131433326	rs995538	T	C	0.175	0.0128	0.0022	9.9e-09	690017	131433326	131714482	3	131714482	3	131714482	*	Y	0.169811	5.81818
3_131715797_T_G	rs881513	3	131715797	T	G	-0.0069	0.993049	0.974659	1.01215	0.7673	11	rs881513	0.48	3	131715797	T	G	0.2327	1.007	0.988	1.026	0.0069	0.0098	85934	401577	3	131715797	3	131715797	*	rs881513	K	131434641	rs881513	T	G	0.2147	0.0111	0.0021	1.1e-07	689023	131434641	131715797	3	131715797	3	131715797	*	K	-0.704082	5.28571
3_131716747_T_A	rs876518	3	131716747	T	A	0.0013	1.001	0.981	1.023	0.8117	5	rs876518	0.9038	3	131716747	A	T	0.8117	1.001	0.981	1.023	0.0013	0.0107	85934	401577	3	131716747	3	131716747	*	rs876518	W	131435591	rs876518	A	T	0.8217	-0.0128	0.0022	9.5e-09	690624	131435591	131716747	3	131716747	3	131716747	*	W	0.121495	-5.81818
3_131716770_T_C	rs11718160	3	131716770	T	C	-0.0035	0.996016	0.972763	1.02145	0.1227	11	rs11718160	0.7763	3	131716770	T	C	0.8773	1.004	0.979	1.028	0.0035	0.0125	85934	401577	3	131716770	3	131716770	*	rs11718160	Y	131435614	rs11718160	T	C	0.8778	-0.0128	0.0026	7.5e-07	691419	131435614	131716770	3	131716770	3	131716770	*	Y	-0.28	-4.92308
3_131719602_A_G	rs9826951	3	131719602	A	G	0.0019	1.002	0.982318	1.02249	0.796	11	rs9826951	0.8545	3	131719602	A	G	0.204	0.998	0.978	1.018	-0.0019	0.0103	85934	401577	3	131719602	3	131719602	*	rs9826951	R	131438446	rs9826951	A	G	0.1895	0.0127	0.0022	4.1e-09	691544	131438446	131719602	3	131719602	3	131719602	*	R	0.184466	5.77273
3_131720990_A_G	rs2061871	3	131720990	A	G	0.0023	1.002	0.982318	1.02249	0.8	11	rs2061871	0.8248	3	131720990	A	G	0.2	0.998	0.978	1.018	-0.0023	0.0103	85934	401577	3	131720990	3	131720990	*	rs2061871	R	131439834	rs2061871	A	G	0.1884	0.0125	0.0022	7.8e-09	692597	131439834	131720990	3	131720990	3	131720990	*	R	0.223301	5.68182
3_131724870_A_C	rs11714979	3	131724870	A	C	-0.0073	0.993049	0.968992	1.01729	0.1232	11	rs11714979	0.56	3	131724870	A	C	0.8768	1.007	0.983	1.032	0.0073	0.0125	85934	401577	3	131724870	3	131724870	*	rs11714979	M	131443714	rs11714979	A	C	0.8777	-0.0125	0.0026	1.6e-06	688143	131443714	131724870	3	131724870	3	131724870	*	M	-0.584	-4.80769
3_131730515_A_G	rs12493548	3	131730515	A	G	-0.0005	0.999001	0.983284	1.01626	0.6137	11	rs12493548	0.9555	3	131730515	A	G	0.3863	1.001	0.984	1.017	0.0005	0.0085	85934	401577	3	131730515	3	131730515	*	rs12493548	R	131449359	rs12493548	A	G	0.3697	-0.0087	0.0018	1.7e-06	681413	131449359	131730515	3	131730515	3	131730515	*	R	-0.0588235	-4.83333
3_131736756_T_C	rs17294289	3	131736756	T	C	0.0057	1.00604	0.990099	1.02249	0.4755	11	rs17294289	0.4876	3	131736756	T	C	0.5245	0.994	0.978	1.01	-0.0057	0.0082	85934	401577	3	131736756	3	131736756	*	rs17294289	Y	131455600	rs17294289	T	C	0.5276	0.008	0.0018	4.6e-06	665547	131455600	131736756	3	131736756	3	131736756	*	Y	0.695122	4.44444
3_131737823_T_G	rs11922581	3	131737823	T	G	0.0056	1.00604	0.98912	1.02145	0.4733	11	rs11922581	0.4976	3	131737823	T	G	0.5267	0.994	0.979	1.011	-0.0056	0.0082	85934	401577	3	131737823	3	131737823	*	rs11922581	K	131456667	rs11922581	T	G	0.5275	0.0084	0.0017	4.5e-07	773544	131456667	131737823	3	131737823	3	131737823	*	K	0.682927	4.94118
3_131737971_T_C	rs10934975	3	131737971	T	C	0.0056	1.00604	0.98912	1.02145	0.4732	11	rs10934975	0.4923	3	131737971	T	C	0.5268	0.994	0.979	1.011	-0.0056	0.0082	85934	401577	3	131737971	3	131737971	*	rs10934975	Y	131456815	rs10934975	T	C	0.5275	0.0082	0.0018	2.8e-06	666096	131456815	131737971	3	131737971	3	131737971	*	Y	0.682927	4.55556
3_131739514_A_G	rs9876897	3	131739514	A	G	-0.0068	0.993049	0.976562	1.0101	0.3213	11	rs9876897	0.4344	3	131739514	A	G	0.6787	1.007	0.99	1.024	0.0068	0.0088	85934	401577	3	131739514	3	131739514	*	rs9876897	R	131458358	rs9876897	A	G	0.6677	-0.0145	0.0019	6.4e-15	663042	131458358	131739514	3	131739514	3	131739514	*	R	-0.772727	-7.63158
3_131740129_C_G	rs2037001	3	131740129	C	G	-0.009	0.99108	0.97371	1.00908	0.2756	6	rs2037001	0.3232	3	131740129	C	G	0.7244	1.009	0.991	1.027	0.009	0.0091	85934	401577	3	131740129	3	131740129	*	rs2037001	S	131458973	rs2037001	C	G	0.7124	-0.0164	0.0019	1.9e-17	666353	131458973	131740129	3	131740129	3	131740129	*	S	-0.989011	-8.63158
3_131740231_T_C	rs2037000	3	131740231	T	C	-0.0006	0.999001	0.983284	1.01626	0.6117	11	rs2037000	0.9432	3	131740231	T	C	0.3883	1.001	0.984	1.017	0.0006	0.0084	85934	401577	3	131740231	3	131740231	*	rs2037000	Y	131459075	rs2037000	T	C	0.3707	-0.0088	0.0018	6.5e-07	691097	131459075	131740231	3	131740231	3	131740231	*	Y	-0.0714286	-4.88889
3_131740496_T_C	rs2036999	3	131740496	T	C	-0.0008	0.999001	0.983284	1.01626	0.6116	11	rs2036999	0.9263	3	131740496	T	C	0.3884	1.001	0.984	1.017	0.0008	0.0084	85934	401577	3	131740496	3	131740496	*	rs2036999	Y	131459340	rs2036999	T	C	0.3713	-0.0088	0.0018	6.4e-07	691889	131459340	131740496	3	131740496	3	131740496	*	Y	-0.0952381	-4.88889
3_131740793_A_T	rs6768562	3	131740793	A	T	-0.0008	0.999001	0.983284	1.01626	0.6115	6	rs6768562	0.9256	3	131740793	A	T	0.3885	1.001	0.984	1.017	0.0008	0.0084	85934	401577	3	131740793	3	131740793	*	rs6768562	W	131459637	rs6768562	A	T	0.3713	-0.0087	0.0018	9.2e-07	692068	131459637	131740793	3	131740793	3	131740793	*	W	-0.0952381	-4.83333
3_131741013_C_T	rs6793323	3	131741013	C	T	-0.0091	0.991	0.973	1.009	0.2747	10	rs6793323	0.3179	3	131741013	T	C	0.2747	0.991	0.973	1.009	-0.0091	0.0091	85934	401577	3	131741013	3	131741013	*	rs6793323	Y	131459857	rs6793323	T	C	0.2875	0.0165	0.0019	9.6e-18	668560	131459857	131741013	3	131741013	3	131741013	*	Y	-1	8.68421
3_131741344_T_C	rs6806286	3	131741344	T	C	-0.0008	0.999001	0.983284	1.01523	0.6153	11	rs6806286	0.9208	3	131741344	T	C	0.3847	1.001	0.985	1.017	0.0008	0.0083	85934	401577	3	131741344	3	131741344	*	rs6806286	Y	131460188	rs6806286	T	C	0.3714	-0.009	0.0018	3.7e-07	692596	131460188	131741344	3	131741344	3	131741344	*	Y	-0.0963855	-5
3_131741673_G_A	rs9850517	3	131741673	G	A	-0.0013	0.999	0.983	1.015	0.5672	10	rs9850517	0.8706	3	131741673	A	G	0.5672	0.999	0.983	1.015	-0.0013	0.0083	85934	401577	3	131741673	3	131741673	*	rs9850517	R	131460517	rs9850517	A	G	0.5827	0.0094	0.0017	6.6e-08	690804	131460517	131741673	3	131741673	3	131741673	*	R	-0.156627	5.52941
3_131741837_G_A	rs9850812	3	131741837	G	A	-0.0087	0.991	0.974	1.009	0.2755	10	rs9850812	0.3416	3	131741837	A	G	0.2755	0.991	0.974	1.009	-0.0087	0.0091	85934	401577	3	131741837	3	131741837	*	rs9850812	R	131460681	rs9850812	A	G	0.2891	0.0165	0.0019	8e-18	680402	131460681	131741837	3	131741837	3	131741837	*	R	-0.956044	8.68421
3_131742213_G_C	rs7624825	3	131742213	G	C	-0.0018	0.998	0.982	1.015	0.5675	5	rs7624825	0.8252	3	131742213	C	G	0.5675	0.998	0.982	1.015	-0.0018	0.0083	85934	401577	3	131742213	3	131742213	*	rs7624825	B	131461057	rs7624825	C	G	0.583	0.0094	0.0017	6.7e-08	690553	131461057	131742213	3	131742213	3	131742213	*	B	-0.216867	5.52941
3_131745205_T_C	rs6801905	3	131745205	T	C	-0.0038	0.996016	0.979432	1.0142	0.3019	11	rs6801905	0.6678	3	131745205	T	C	0.6981	1.004	0.986	1.021	0.0038	0.0089	85934	401577	3	131745205	3	131745205	*	rs6801905	Y	131464049	rs6801905	T	C	0.706	0.0129	0.0019	1.4e-11	678709	131464049	131745205	3	131745205	3	131745205	*	Y	-0.426966	6.78947
3_131745415_C_A	rs9871139	3	131745415	C	A	-0.0048	0.995	0.979	1.011	0.5558	10	rs9871139	0.5638	3	131745415	A	C	0.5558	0.995	0.979	1.011	-0.0048	0.0082	85934	401577	3	131745415	3	131745415	*	rs9871139	M	131464259	rs9871139	A	C	0.57	0.0107	0.0018	9.7e-10	678727	131464259	131745415	3	131745415	3	131745415	*	M	-0.585366	5.94444
3_131750663_T_C	rs12629816	3	131750663	T	C	-0.0045	0.995025	0.978474	1.01317	0.2994	11	rs12629816	0.6141	3	131750663	T	C	0.7006	1.005	0.987	1.022	0.0045	0.0089	85934	401577	3	131750663	3	131750663	*	rs12629816	Y	131469507	rs12629816	T	C	0.708	0.0127	0.0019	2.4e-11	679792	131469507	131750663	3	131750663	3	131750663	*	Y	-0.505618	6.68421
3_131751859_G_A	rs9875838	3	131751859	G	A	-0.0118	0.988	0.971	1.006	0.269	10	rs9875838	0.1999	3	131751859	A	G	0.269	0.988	0.971	1.006	-0.0118	0.0092	85934	401577	3	131751859	3	131751859	*	rs9875838	R	131470703	rs9875838	A	G	0.2806	0.0182	0.0021	2.8e-18	530481	131470703	131751859	3	131751859	3	131751859	*	R	-1.28261	8.66667
3_131751981_G_A	rs11928064	3	131751981	G	A	0.0043	1.004	0.988	1.021	0.4331	10	rs11928064	0.6038	3	131751981	A	G	0.4331	1.004	0.988	1.021	0.0043	0.0083	85934	401577	3	131751981	3	131751981	*	rs11928064	R	131470825	rs11928064	A	G	0.4269	-0.0107	0.0018	1.2e-09	678386	131470825	131751981	3	131751981	3	131751981	*	R	0.518072	-5.94444
3_131752243_T_A	rs4854623	3	131752243	T	A	0.0044	1.004	0.988	1.021	0.4331	5	rs4854623	0.5963	3	131752243	A	T	0.4331	1.004	0.988	1.021	0.0044	0.0083	85934	401577	3	131752243	3	131752243	*	rs4854623	W	131471087	rs4854623	A	T	0.4267	-0.0114	0.0019	2.7e-09	515893	131471087	131752243	3	131752243	3	131752243	*	W	0.53012	-6
3_131753859_A_G	rs2175758	3	131753859	A	G	-0.0106	0.98912	0.971817	1.00705	0.269	11	rs2175758	0.2494	3	131753859	A	G	0.731	1.011	0.993	1.029	0.0106	0.0092	85934	401577	3	131753859	3	131753859	*	rs2175758	R	131472703	rs2175758	A	G	0.7193	-0.0179	0.0019	2e-20	682412	131472703	131753859	3	131753859	3	131753859	*	R	-1.15217	-9.42105
3_131754623_T_C	rs1913289	3	131754623	T	C	-0.0043	0.996016	0.978474	1.01317	0.2998	11	rs1913289	0.6313	3	131754623	T	C	0.7002	1.004	0.987	1.022	0.0043	0.0089	85934	401577	3	131754623	3	131754623	*	rs1913289	Y	131473467	rs1913289	T	C	0.7082	0.0128	0.0019	2e-11	680107	131473467	131754623	3	131754623	3	131754623	*	Y	-0.483146	6.73684
3_131760721_G_C	rs10934977	3	131760721	G	C	0.0094	1.009	0.993	1.026	0.4234	5	rs10934977	0.2566	3	131760721	C	G	0.4234	1.009	0.993	1.026	0.0094	0.0082	85934	401577	3	131760721	3	131760721	*	rs10934977	S	131479565	rs10934977	C	G	0.4269	-0.0094	0.0018	9.9e-08	682776	131479565	131760721	3	131760721	3	131760721	*	S	1.14634	-5.22222
3_131762570_G_A	rs1398765	3	131762570	G	A	-0.0002	1	0.98	1.02	0.7953	10	rs1398765	0.9832	3	131762570	A	G	0.7953	1	0.98	1.02	-0.0002	0.0102	85934	401577	3	131762570	3	131762570	*	rs1398765	R	131481414	rs1398765	A	G	0.8078	0.0096	0.0022	9.6e-06	684382	131481414	131762570	3	131762570	3	131762570	*	R	-0.0196078	4.36364
3_131762596_A_T	rs1913290	3	131762596	A	T	0.0094	1.00908	0.993049	1.02564	0.4231	6	rs1913290	0.2521	3	131762596	A	T	0.5769	0.991	0.975	1.007	-0.0094	0.0082	85934	401577	3	131762596	3	131762596	*	rs1913290	W	131481440	rs1913290	A	T	0.572	0.0095	0.0017	4.7e-08	684390	131481440	131762596	3	131762596	3	131762596	*	W	1.14634	5.58824
3_131762781_A_G	rs1398766	3	131762781	A	G	-0.0116	0.988142	0.971817	1.00503	0.3446	11	rs1398766	0.1743	3	131762781	A	G	0.6554	1.012	0.995	1.029	0.0116	0.0085	85934	401577	3	131762781	3	131762781	*	rs1398766	R	131481625	rs1398766	A	G	0.6442	-0.0148	0.0018	1.6e-16	690890	131481625	131762781	3	131762781	3	131762781	*	R	-1.36471	-8.22222
3_131762813_C_T	rs1913291	3	131762813	C	T	0.012	1.012	0.996	1.028	0.5171	10	rs1913291	0.1412	3	131762813	T	C	0.5171	1.012	0.996	1.028	0.012	0.0082	85934	401577	3	131762813	3	131762813	*	rs1913291	Y	131481657	rs1913291	T	C	0.5211	-0.0106	0.0017	6.9e-10	694865	131481657	131762813	3	131762813	3	131762813	*	Y	1.46341	-6.23529
3_131763360_T_G	rs1877587	3	131763360	T	G	-0.0168	0.983284	0.965251	1.001	0.2521	11	rs1877587	0.07256	3	131763360	T	G	0.7479	1.017	0.999	1.036	0.0168	0.0093	85934	401577	3	131763360	3	131763360	*	rs1877587	B	131482204	rs1877587	T	G	0.7372	-0.0192	0.0019	3.8e-23	692504	131482204	131763360	3	131763360	3	131763360	*	B	-1.80645	-10.1053
3_131764549_T_A	rs10934978	3	131764549	T	A	-0.0175	0.983	0.965	1.001	0.2504	5	rs10934978	0.06109	3	131764549	A	T	0.2504	0.983	0.965	1.001	-0.0175	0.0094	85934	401577	3	131764549	3	131764549	*	rs10934978	W	131483393	rs10934978	A	T	0.2622	0.0192	0.002	6.6e-23	680582	131483393	131764549	3	131764549	3	131764549	*	W	-1.8617	9.6
3_131764877_T_G	rs1513380	3	131764877	T	G	0.0138	1.0142	0.998004	1.02987	0.5449	11	rs1513380	0.09143	3	131764877	T	G	0.4551	0.986	0.971	1.002	-0.0138	0.0082	85934	401577	3	131764877	3	131764877	*	rs1513380	D	131483721	rs1513380	T	G	0.4543	0.0084	0.0016	2.5e-07	787697	131483721	131764877	3	131764877	3	131764877	*	D	1.68293	5.25
3_131765030_T_A	rs1513381	3	131765030	T	A	-0.0016	0.998	0.978	1.019	0.1973	5	rs1513381	0.8747	3	131765030	A	T	0.1973	0.998	0.978	1.019	-0.0016	0.0103	85934	401577	3	131765030	3	131765030	*	rs1513381	W	131483874	rs1513381	A	T	0.1897	-0.0098	0.0022	7.2e-06	684885	131483874	131765030	3	131765030	3	131765030	*	W	-0.15534	-4.45455
3_131767624_C_T	rs9828720	3	131767624	C	T	-0.0182	0.982	0.964	1	0.2501	10	rs9828720	0.0519	3	131767624	T	C	0.2501	0.982	0.964	1	-0.0182	0.0094	85934	401577	3	131767624	3	131767624	*	rs9828720	H	131486468	rs9828720	T	C	0.2622	0.0191	0.002	1.1e-22	691875	131486468	131767624	3	131767624	3	131767624	*	H	-1.93617	9.55
3_131768314_G_A	rs1877589	3	131768314	G	A	0.0111	1.011	0.995	1.028	0.4534	10	rs1877589	0.1759	3	131768314	A	G	0.4534	1.011	0.995	1.028	0.0111	0.0082	85934	401577	3	131768314	3	131768314	*	rs1877589	R	131487158	rs1877589	A	G	0.4534	-0.0078	0.0017	7.3e-06	684593	131487158	131768314	3	131768314	3	131768314	*	R	1.35366	-4.58824
3_131768822_T_C	rs1355782	3	131768822	T	C	0.0019	1.002	0.985222	1.01833	0.3821	11	rs1355782	0.8216	3	131768822	T	C	0.6179	0.998	0.982	1.015	-0.0019	0.0084	85934	401577	3	131768822	3	131768822	*	rs1355782	Y	131487666	rs1355782	T	C	0.6149	0.0109	0.0018	8.2e-10	685003	131487666	131768822	3	131768822	3	131768822	*	Y	0.22619	6.05556
3_131769547_G_T	rs17294965	3	131769547	G	T	-0.0009	0.999	0.979	1.019	0.1948	10	rs17294965	0.9296	3	131769547	T	G	0.1948	0.999	0.979	1.019	-0.0009	0.0103	85934	401577	3	131769547	3	131769547	*	rs17294965	D	131488391	rs17294965	T	G	0.189	-0.0099	0.0022	6.2e-06	684468	131488391	131769547	3	131769547	3	131769547	*	D	-0.0873786	-4.5
3_131769728_T_C	rs13073362	3	131769728	T	C	-0.0192	0.981354	0.963391	0.999001	0.261	11	rs13073362	0.03763	3	131769728	T	C	0.739	1.019	1.001	1.038	0.0192	0.0093	85934	401577	3	131769728	3	131769728	*	rs13073362	H	131488572	rs13073362	T	C	0.7278	-0.0185	0.0019	9.8e-22	688371	131488572	131769728	3	131769728	3	131769728	*	H	-2.06452	-9.73684
3_131770499_G_C	rs9844762	3	131770499	G	C	-0.0188	0.981	0.963	1	0.2506	5	rs9844762	0.04417	3	131770499	C	G	0.2506	0.981	0.963	1	-0.0188	0.0094	85934	401577	3	131770499	3	131770499	*	rs9844762	S	131489343	rs9844762	C	G	0.2625	0.0194	0.0019	2.2e-23	691112	131489343	131770499	3	131770499	3	131770499	*	S	-2	10.2105
3_131773262_A_G	rs1513382	3	131773262	A	G	-0.02	0.980392	0.962464	0.998004	0.2613	11	rs1513382	0.03045	3	131773262	A	G	0.7387	1.02	1.002	1.039	0.02	0.0092	85934	401577	3	131773262	3	131773262	*	rs1513382	R	131492106	rs1513382	A	G	0.7275	-0.0183	0.0019	2.1e-21	688573	131492106	131773262	3	131773262	3	131773262	*	R	-2.17391	-9.63158
3_131774588_T_C	rs9810650	3	131774588	T	C	-0.02	0.980392	0.962464	0.998004	0.2613	11	rs9810650	0.03043	3	131774588	T	C	0.7387	1.02	1.002	1.039	0.02	0.0092	85934	401577	3	131774588	3	131774588	*	rs9810650	Y	131493432	rs9810650	T	C	0.7277	-0.0185	0.0019	9.4e-22	688370	131493432	131774588	3	131774588	3	131774588	*	Y	-2.17391	-9.73684
3_131774886_C_T	rs9866365	3	131774886	C	T	-0.02	0.98	0.963	0.998	0.2612	10	rs9866365	0.03081	3	131774886	T	C	0.2612	0.98	0.963	0.998	-0.02	0.0092	85934	401577	3	131774886	3	131774886	*	rs9866365	Y	131493730	rs9866365	T	C	0.2723	0.0183	0.0019	2.1e-21	688354	131493730	131774886	3	131774886	3	131774886	*	Y	-2.17391	9.63158
3_131777096_G_A	rs9853154	3	131777096	G	A	-0.0193	0.981	0.963	0.999	0.2501	10	rs9853154	0.0394	3	131777096	A	G	0.2501	0.981	0.963	0.999	-0.0193	0.0094	85934	401577	3	131777096	3	131777096	*	rs9853154	D	131495940	rs9853154	A	G	0.2625	0.0194	0.0019	1.9e-23	690391	131495940	131777096	3	131777096	3	131777096	*	D	-2.05319	10.2105
3_131777621_C_T	rs9853794	3	131777621	C	T	-0.0199	0.98	0.963	0.998	0.2609	10	rs9853794	0.03187	3	131777621	T	C	0.2609	0.98	0.963	0.998	-0.0199	0.0093	85934	401577	3	131777621	3	131777621	*	rs9853794	Y	131496465	rs9853794	T	C	0.2719	0.0183	0.0019	2.3e-21	687880	131496465	131777621	3	131777621	3	131777621	*	Y	-2.13978	9.63158
3_131781116_A_G	rs2369221	3	131781116	A	G	-0.0204	0.979432	0.962464	0.998004	0.261	11	rs2369221	0.02742	3	131781116	A	G	0.739	1.021	1.002	1.039	0.0204	0.0092	85934	401577	3	131781116	3	131781116	*	rs2369221	R	131499960	rs2369221	A	G	0.7271	-0.0183	0.0019	2.1e-21	687764	131499960	131781116	3	131781116	3	131781116	*	R	-2.21739	-9.63158
3_131782704_C_G	rs1398769	3	131782704	C	G	-0.0201	0.980392	0.962464	0.998004	0.2608	6	rs1398769	0.0301	3	131782704	C	G	0.7392	1.02	1.002	1.039	0.0201	0.0093	85934	401577	3	131782704	3	131782704	*	rs1398769	S	131501548	rs1398769	C	G	0.728	-0.0183	0.0019	2.8e-21	686886	131501548	131782704	3	131782704	3	131782704	*	S	-2.16129	-9.63158
3_131784499_C_T	rs1355784	3	131784499	C	T	-0.0015	0.999	0.981	1.016	0.2933	10	rs1355784	0.866	3	131784499	T	C	0.2933	0.999	0.981	1.016	-0.0015	0.0089	85934	401577	3	131784499	3	131784499	*	rs1355784	Y	131503343	rs1355784	T	C	0.2866	-0.0155	0.0019	2.9e-16	688206	131503343	131784499	3	131784499	3	131784499	*	Y	-0.168539	-8.15789
3_131784528_T_C	rs1355785	3	131784528	T	C	-0.0048	0.995025	0.977517	1.01317	0.7069	11	rs1355785	0.5887	3	131784528	T	C	0.2931	1.005	0.987	1.023	0.0048	0.009	85934	401577	3	131784528	3	131784528	*	rs1355785	Y	131503372	rs1355785	T	C	0.2902	-0.0066	0.0019	0.00049	690867	131503372	131784528	3	131784528	3	131784528	*	Y	-0.533333	-3.47368
3_131786635_T_C	rs11918334	3	131786635	T	C	-0.0015	0.998004	0.981354	1.01626	0.2962	11	rs11918334	0.8655	3	131786635	T	C	0.7038	1.002	0.984	1.019	0.0015	0.0089	85934	401577	3	131786635	3	131786635	*	rs11918334	Y	131505479	rs11918334	T	C	0.7128	0.0154	0.0019	5.8e-16	687798	131505479	131786635	3	131786635	3	131786635	*	Y	-0.168539	8.10526
3_131787615_G_A	rs9813860	3	131787615	G	A	-0.019	0.981	0.963	0.999	0.2499	10	rs9813860	0.04187	3	131787615	A	G	0.2499	0.981	0.963	0.999	-0.019	0.0094	85934	401577	3	131787615	3	131787615	*	rs9813860	R	131506459	rs9813860	A	G	0.2621	0.0194	0.0019	2e-23	689234	131506459	131787615	3	131787615	3	131787615	*	R	-2.02128	10.2105
3_131787952_G_A	rs1513384	3	131787952	G	A	-0.019	0.981	0.963	0.999	0.2499	10	rs1513384	0.04247	3	131787952	A	G	0.2499	0.981	0.963	0.999	-0.019	0.0094	85934	401577	3	131787952	3	131787952	*	rs1513384	R	131506796	rs1513384	A	G	0.2621	0.0195	0.002	2.6e-23	688952	131506796	131787952	3	131787952	3	131787952	*	R	-2.02128	9.75
3_131788093_G_T	rs17295394	3	131788093	G	T	-0.0002	1	0.982	1.018	0.2867	10	rs17295394	0.9781	3	131788093	T	G	0.2867	1	0.982	1.018	-0.0002	0.009	85934	401577	3	131788093	3	131788093	*	rs17295394	D	131506937	rs17295394	T	G	0.2774	-0.0161	0.0019	4.7e-17	686247	131506937	131788093	3	131788093	3	131788093	*	D	-0.0222222	-8.47368
3_131791360_C_T	rs1606512	3	131791360	C	T	-0.019	0.981	0.963	0.999	0.2497	10	rs1606512	0.04262	3	131791360	T	C	0.2497	0.981	0.963	0.999	-0.019	0.0094	85934	401577	3	131791360	3	131791360	*	rs1606512	Y	131510204	rs1606512	T	C	0.2622	0.0194	0.002	4.3e-23	688677	131510204	131791360	3	131791360	3	131791360	*	Y	-2.02128	9.7
3_131797752_T_A	rs7624428	3	131797752	T	A	-0.0166	0.984	0.966	1.002	0.254	5	rs7624428	0.07452	3	131797752	A	T	0.254	0.984	0.966	1.002	-0.0166	0.0093	85934	401577	3	131797752	3	131797752	*	rs7624428	W	131516596	rs7624428	A	T	0.2649	0.0202	0.0019	3.6e-25	686561	131516596	131797752	3	131797752	3	131797752	*	W	-1.78495	10.6316
3_131800797_T_C	rs1543099	3	131800797	T	C	-0.0047	0.995025	0.978474	1.01317	0.2983	11	rs1543099	0.5959	3	131800797	T	C	0.7017	1.005	0.987	1.022	0.0047	0.0089	85934	401577	3	131800797	3	131800797	*	rs1543099	Y	131519641	rs1543099	T	C	0.7104	0.0139	0.0019	3.4e-13	684435	131519641	131800797	3	131800797	3	131800797	*	Y	-0.52809	7.31579
3_131803708_T_C	rs1112706	3	131803708	T	C	-0.0008	0.999001	0.983284	1.01523	0.4267	11	rs1112706	0.9206	3	131803708	T	C	0.5733	1.001	0.985	1.017	0.0008	0.0082	85934	401577	3	131803708	3	131803708	*	rs1112706	Y	131522552	rs1112706	T	C	0.588	0.0147	0.0017	3.4e-17	684679	131522552	131803708	3	131803708	3	131803708	*	Y	-0.097561	8.64706
3_131807320_G_T	rs9863492	3	131807320	G	T	-0.017	0.983	0.965	1.001	0.2542	10	rs9863492	0.06733	3	131807320	T	G	0.2542	0.983	0.965	1.001	-0.017	0.0093	85934	401577	3	131807320	3	131807320	*	rs9863492	B	131526164	rs9863492	T	G	0.2649	0.0201	0.0019	5.4e-25	686789	131526164	131807320	3	131807320	3	131807320	*	B	-1.82796	10.5789
3_131811018_G_A	rs11705732	3	131811018	G	A	-0.0134	0.987	0.964	1.01	0.134	10	rs11705732	0.2668	3	131811018	A	G	0.134	0.987	0.964	1.01	-0.0134	0.012	85934	401577	3	131811018	3	131811018	*	rs11705732	R	131529862	rs11705732	A	G	0.148	0.0142	0.0026	4.1e-08	656235	131529862	131811018	3	131811018	3	131811018	*	R	-1.11667	5.46154
3_131811639_T_C	rs7634981	3	131811639	T	C	-0.0033	0.997009	0.980392	1.01317	0.5945	11	rs7634981	0.6913	3	131811639	T	C	0.4055	1.003	0.987	1.02	0.0033	0.0083	85934	401577	3	131811639	3	131811639	*	rs7634981	Y	131530483	rs7634981	T	C	0.3883	-0.0136	0.0018	1.3e-14	687226	131530483	131811639	3	131811639	3	131811639	*	Y	-0.39759	-7.55556
3_131812484_T_C	rs16837858	3	131812484	T	C	-0.0008	0.999001	0.972763	1.02669	0.1002	11	rs16837858	0.9501	3	131812484	T	C	0.8998	1.001	0.974	1.028	0.0008	0.0136	85934	401577	3	131812484	3	131812484	*	rs16837858	Y	131531328	rs16837858	T	C	0.90195	0.0197	0.003	3.2e-11	688937	131531328	131812484	3	131812484	3	131812484	*	Y	-0.0588235	6.56667
3_131813947_T_C	rs17361548	3	131813947	T	C	0.003	1.00301	0.987167	1.01937	0.4032	11	rs17361548	0.7174	3	131813947	T	C	0.5968	0.997	0.981	1.013	-0.003	0.0083	85934	401577	3	131813947	3	131813947	*	rs17361548	Y	131532791	rs17361548	T	C	0.6115	0.0137	0.0018	7.5e-15	687026	131532791	131813947	3	131813947	3	131813947	*	Y	0.361446	7.61111
3_131814961_C_T	rs9826180	3	131814961	C	T	-0.0165	0.984	0.966	1.002	0.2544	10	rs9826180	0.07524	3	131814961	T	C	0.2544	0.984	0.966	1.002	-0.0165	0.0093	85934	401577	3	131814961	3	131814961	*	rs9826180	H	131533805	rs9826180	T	C	0.2653	0.0203	0.0019	1.6e-25	686603	131533805	131814961	3	131814961	3	131814961	*	H	-1.77419	10.6842
3_131815180_T_C	rs10934981	3	131815180	T	C	-0.0165	0.983284	0.966184	1.002	0.2543	11	rs10934981	0.0756	3	131815180	T	C	0.7457	1.017	0.998	1.035	0.0165	0.0093	85934	401577	3	131815180	3	131815180	*	rs10934981	Y	131534024	rs10934981	T	C	0.7351	-0.0202	0.0019	3.2e-25	686591	131534024	131815180	3	131815180	3	131815180	*	Y	-1.77419	-10.6316
3_131815857_A_G	rs4854840	3	131815857	A	G	0.004	1.00402	0.988142	1.02041	0.4051	11	rs4854840	0.6243	3	131815857	A	G	0.5949	0.996	0.98	1.012	-0.004	0.0083	85934	401577	3	131815857	3	131815857	*	rs4854840	R	131534701	rs4854840	A	G	0.6111	0.0146	0.0019	2.6e-14	523400	131534701	131815857	3	131815857	3	131815857	*	R	0.481928	7.68421
3_131816538_G_T	rs6792114	3	131816538	G	T	-0.0158	0.984	0.967	1.002	0.2573	10	rs6792114	0.08879	3	131816538	T	G	0.2573	0.984	0.967	1.002	-0.0158	0.0093	85934	401577	3	131816538	3	131816538	*	rs6792114	D	131535382	rs6792114	T	G	0.2657	0.0205	0.002	1.4e-24	631239	131535382	131816538	3	131816538	3	131816538	*	D	-1.69892	10.25
3_131817580_G_C	rs17361639	3	131817580	G	C	0.0015	1.002	0.974	1.03	0.088	5	rs17361639	0.9159	3	131817580	C	G	0.088	1.002	0.974	1.03	0.0015	0.0144	85934	401577	3	131817580	3	131817580	*	rs17361639	S	131536424	rs17361639	C	G	0.09401	-0.0166	0.003	5.2e-08	684934	131536424	131817580	3	131817580	3	131817580	*	S	0.104167	-5.53333
3_131817966_A_G	rs9851479	3	131817966	A	G	-0.0103	0.990099	0.97371	1.00604	0.3702	11	rs9851479	0.2203	3	131817966	A	G	0.6298	1.01	0.994	1.027	0.0103	0.0084	85934	401577	3	131817966	3	131817966	*	rs9851479	R	131536810	rs9851479	A	G	0.6217	-0.014	0.0018	2.4e-15	687922	131536810	131817966	3	131817966	3	131817966	*	R	-1.22619	-7.77778
3_131818163_G_T	rs2137606	3	131818163	G	T	0.0135	1.014	0.997	1.03	0.6272	10	rs2137606	0.1089	3	131818163	T	G	0.6272	1.014	0.997	1.03	0.0135	0.0084	85934	401577	3	131818163	3	131818163	*	rs2137606	K	131537007	rs2137606	T	G	0.6232	-0.0101	0.0018	1.2e-08	687868	131537007	131818163	3	131818163	3	131818163	*	K	1.60714	-5.61111
3_131818190_A_T	rs9855524	3	131818190	A	T	-0.0163	0.984252	0.966184	1.002	0.2708	6	rs9855524	0.07353	3	131818190	A	T	0.7292	1.016	0.998	1.035	0.0163	0.0091	85934	401577	3	131818190	3	131818190	*	rs9855524	W	131537034	rs9855524	A	T	0.7232	-0.0208	0.0019	2.2e-27	687935	131537034	131818190	3	131818190	3	131818190	*	W	-1.79121	-10.9474
3_131818321_T_C	rs2137607	3	131818321	T	C	-0.0005	0.999001	0.97371	1.02669	0.8976	11	rs2137607	0.9707	3	131818321	T	C	0.1024	1.001	0.974	1.027	0.0005	0.0135	85934	401577	3	131818321	3	131818321	*	rs2137607	Y	131537165	rs2137607	T	C	0.0998	-0.0193	0.0027	1.6e-12	782859	131537165	131818321	3	131818321	3	131818321	*	Y	-0.037037	-7.14815
3_131818752_G_T	rs3914308	3	131818752	G	T	-0.0004	1	0.973	1.026	0.8979	10	rs3914308	0.9788	3	131818752	T	G	0.8979	1	0.973	1.026	-0.0004	0.0135	85934	401577	3	131818752	3	131818752	*	rs3914308	K	131537596	rs3914308	T	G	0.9002	0.0206	0.0029	2.2e-12	686577	131537596	131818752	3	131818752	3	131818752	*	K	-0.0296296	7.10345
3_131821436_C_A	rs10934982	3	131821436	C	A	0.0001	1	0.974	1.027	0.8974	10	rs10934982	0.9934	3	131821436	A	C	0.8974	1	0.974	1.027	0.0001	0.0135	85934	401577	3	131821436	3	131821436	*	rs10934982	M	131540280	rs10934982	A	C	0.90037	0.0204	0.0029	3.4e-12	680429	131540280	131821436	3	131821436	3	131821436	*	M	0.00740741	7.03448
3_131822185_C_A	rs9839168	3	131822185	C	A	-0.0029	0.997	0.972	1.023	0.8842	10	rs9839168	0.8241	3	131822185	A	C	0.8842	0.997	0.972	1.023	-0.0029	0.0129	85934	401577	3	131822185	3	131822185	*	rs9839168	M	131541029	rs9839168	A	C	0.8897	0.0188	0.0028	2.3e-11	678554	131541029	131822185	3	131822185	3	131822185	*	M	-0.224806	6.71429
3_131823144_A_G	rs7619391	3	131823144	A	G	-0.0003	1	0.97371	1.02669	0.8975	11	rs7619391	0.9845	3	131823144	A	G	0.1025	1	0.974	1.027	0.0003	0.0135	85934	401577	3	131823144	3	131823144	*	rs7619391	R	131541988	rs7619391	A	G	0.09998	-0.0204	0.0029	3.2e-12	688433	131541988	131823144	3	131823144	3	131823144	*	R	-0.0222222	-7.03448
3_131823600_A_G	rs1818487	3	131823600	A	G	-0.0004	1	0.97371	1.02669	0.8974	11	rs1818487	0.9766	3	131823600	A	G	0.1026	1	0.974	1.027	0.0004	0.0135	85934	401577	3	131823600	3	131823600	*	rs1818487	R	131542444	rs1818487	A	G	0.09963	-0.0205	0.0029	3.7e-12	682528	131542444	131823600	3	131823600	3	131823600	*	R	-0.0296296	-7.06897
3_131824360_C_T	rs9850253	3	131824360	C	T	-0.0131	0.987	0.969	1.005	0.2634	10	rs9850253	0.1543	3	131824360	T	C	0.2634	0.987	0.969	1.005	-0.0131	0.0092	85934	401577	3	131824360	3	131824360	*	rs9850253	Y	131543204	rs9850253	T	C	0.2717	0.0214	0.0019	1.5e-28	688713	131543204	131824360	3	131824360	3	131824360	*	Y	-1.42391	11.2632
3_131825965_A_G	rs9818706	3	131825965	A	G	0.0001	1	0.97371	1.02669	0.8975	11	rs9818706	0.9922	3	131825965	A	G	0.1025	1	0.974	1.027	-0.0001	0.0135	85934	401577	3	131825965	3	131825965	*	rs9818706	R	131544809	rs9818706	A	G	0.0998	-0.0202	0.0029	5.2e-12	681959	131544809	131825965	3	131825965	3	131825965	*	R	0.00740741	-6.96552
3_131827988_C_A	rs9838870	3	131827988	C	A	-0.0128	0.987	0.97	1.005	0.2633	10	rs9838870	0.1632	3	131827988	A	C	0.2633	0.987	0.97	1.005	-0.0128	0.0092	85934	401577	3	131827988	3	131827988	*	rs9838870	H	131546832	rs9838870	A	C	0.2739	0.0214	0.0019	8.7e-29	688857	131546832	131827988	3	131827988	3	131827988	*	H	-1.3913	11.2632
3_131832183_A_G	rs11709402	3	131832183	A	G	-0.0119	0.988142	0.970874	1.00604	0.2629	11	rs11709402	0.1964	3	131832183	A	G	0.7371	1.012	0.994	1.03	0.0119	0.0092	85934	401577	3	131832183	3	131832183	*	rs11709402	V	131551027	rs11709402	A	G	0.7284	-0.0214	0.0019	1e-28	688673	131551027	131832183	3	131832183	3	131832183	*	V	-1.29348	-11.2632
3_131833858_C_A	rs1531375	3	131833858	C	A	0.0007	1.001	0.975	1.028	0.8966	10	rs1531375	0.9574	3	131833858	A	C	0.8966	1.001	0.975	1.028	0.0007	0.0135	85934	401577	3	131833858	3	131833858	*	rs1531375	M	131552702	rs1531375	A	C	0.8998	0.0205	0.0029	3.1e-12	674442	131552702	131833858	3	131833858	3	131833858	*	M	0.0518519	7.06897
3_131834317_A_G	rs3842998	3	131834317	A	G	0.0005	1	0.974659	1.02775	0.8967	11	rs3842998	0.9685	3	131834317	A	G	0.1033	1	0.973	1.026	-0.0005	0.0135	85934	401577	3	131834317	3	131834317	*	rs3842998	R	131553161	rs3842998	A	G	0.1002	-0.0205	0.0029	2.8e-12	680313	131553161	131834317	3	131834317	3	131834317	*	R	0.037037	-7.06897
3_131835907_T_C	rs9826222	3	131835907	T	C	0.0008	1.001	0.974659	1.02775	0.8967	11	rs9826222	0.9539	3	131835907	T	C	0.1033	0.999	0.973	1.026	-0.0008	0.0135	85934	401577	3	131835907	3	131835907	*	rs9826222	Y	131554751	rs9826222	T	C	0.1037	-0.0204	0.0029	3.9e-12	674430	131554751	131835907	3	131835907	3	131835907	*	Y	0.0592593	-7.03448
3_131838016_G_A	rs938242	3	131838016	G	A	0.01	1.01	0.994	1.027	0.62	10	rs938242	0.2327	3	131838016	A	G	0.62	1.01	0.994	1.027	0.01	0.0084	85934	401577	3	131838016	3	131838016	*	rs938242	R	131556860	rs938242	A	G	0.6173	-0.0107	0.0018	1.8e-09	682471	131556860	131838016	3	131838016	3	131838016	*	R	1.19048	-5.94444
3_131840730_G_A	rs938243	3	131840730	G	A	0.0015	1.002	0.975	1.028	0.8977	10	rs938243	0.9135	3	131840730	A	G	0.8977	1.002	0.975	1.028	0.0015	0.0135	85934	401577	3	131840730	3	131840730	*	rs938243	R	131559574	rs938243	A	G	0.8987	0.0198	0.0028	6e-13	782494	131559574	131840730	3	131840730	3	131840730	*	R	0.111111	7.07143
3_131841257_G_C	rs750049	3	131841257	G	C	-0.0129	0.987	0.97	1.005	0.2634	5	rs750049	0.1592	3	131841257	C	G	0.2634	0.987	0.97	1.005	-0.0129	0.0092	85934	401577	3	131841257	3	131841257	*	rs750049	S	131560101	rs750049	C	G	0.2717	0.0216	0.0019	3.3e-29	688865	131560101	131841257	3	131841257	3	131841257	*	S	-1.40217	11.3684
3_131841949_C_T	rs1824544	3	131841949	C	T	0.0113	1.011	0.995	1.028	0.6337	10	rs1824544	0.1786	3	131841949	T	C	0.6337	1.011	0.995	1.028	0.0113	0.0084	85934	401577	3	131841949	3	131841949	*	rs1824544	Y	131560793	rs1824544	T	C	0.6289	-0.011	0.0018	8.5e-10	682761	131560793	131841949	3	131841949	3	131841949	*	Y	1.34524	-6.11111
3_131842675_T_G	rs1513385	3	131842675	T	G	0.0096	1.0101	0.993049	1.02669	0.622	11	rs1513385	0.2512	3	131842675	T	G	0.378	0.99	0.974	1.007	-0.0096	0.0083	85934	401577	3	131842675	3	131842675	*	rs1513385	K	131561519	rs1513385	T	G	0.3818	0.0109	0.0018	1.1e-09	688028	131561519	131842675	3	131842675	3	131842675	*	K	1.15663	6.05556
3_131845098_A_T	rs7610836	3	131845098	A	T	0.003	1.00301	0.977517	1.02881	0.1062	6	rs7610836	0.8202	3	131845098	A	T	0.8938	0.997	0.972	1.023	-0.003	0.0131	85934	401577	3	131845098	3	131845098	*	rs7610836	W	131563942	rs7610836	A	T	0.8948	0.0099	0.0028	0.00036	691361	131563942	131845098	3	131845098	3	131845098	*	W	0.229008	3.53571
3_131845897_T_G	rs13063979	3	131845897	T	G	-0.0129	0.987167	0.969932	1.00503	0.2628	11	rs13063979	0.1618	3	131845897	T	G	0.7372	1.013	0.995	1.031	0.0129	0.0092	85934	401577	3	131845897	3	131845897	*	rs13063979	K	131564741	rs13063979	T	G	0.7292	-0.0207	0.0018	4.8e-30	791875	131564741	131845897	3	131845897	3	131845897	*	K	-1.40217	-11.5
3_131847924_G_A	rs9814034	3	131847924	G	A	-0.0128	0.987	0.97	1.005	0.2627	10	rs9814034	0.1644	3	131847924	A	G	0.2627	0.987	0.97	1.005	-0.0128	0.0092	85934	401577	3	131847924	3	131847924	*	rs9814034	R	131566768	rs9814034	A	G	0.2708	0.0216	0.0019	4.7e-29	688860	131566768	131847924	3	131847924	3	131847924	*	R	-1.3913	11.3684
3_131850928_T_G	rs6772418	3	131850928	T	G	-0.0027	0.997009	0.980392	1.0142	0.6502	11	rs6772418	0.7537	3	131850928	T	G	0.3498	1.003	0.986	1.02	0.0027	0.0085	85934	401577	3	131850928	3	131850928	*	rs6772418	K	131569772	rs6772418	T	G	0.3396	-0.0154	0.0018	3.1e-17	688030	131569772	131850928	3	131850928	3	131850928	*	K	-0.317647	-8.55556
3_131854017_A_C	rs12629408	3	131854017	A	C	0.0006	1.001	0.984252	1.01729	0.364	11	rs12629408	0.9424	3	131854017	A	C	0.636	0.999	0.983	1.016	-0.0006	0.0084	85934	401577	3	131854017	3	131854017	*	rs12629408	M	131572861	rs12629408	A	C	0.6477	0.0153	0.0018	1.3e-17	690144	131572861	131854017	3	131854017	3	131854017	*	M	0.0714286	8.5
3_131854510_G_A	rs9850646	3	131854510	G	A	-0.0175	0.983	0.964	1.001	0.2317	10	rs9850646	0.06826	3	131854510	A	G	0.2317	0.983	0.964	1.001	-0.0175	0.0096	85934	401577	3	131854510	3	131854510	*	rs9850646	R	131573354	rs9850646	A	G	0.2422	0.0193	0.002	6.4e-22	686958	131573354	131854510	3	131854510	3	131854510	*	R	-1.82292	9.65
3_131854640_G_A	rs1398767	3	131854640	G	A	-0.003	0.997	0.979	1.015	0.2633	10	rs1398767	0.7441	3	131854640	A	G	0.2633	0.997	0.979	1.015	-0.003	0.0092	85934	401577	3	131854640	3	131854640	*	rs1398767	R	131573484	rs1398767	A	G	0.2491	-0.0138	0.002	2.8e-12	690173	131573484	131854640	3	131854640	3	131854640	*	R	-0.326087	-6.9
3_131855463_T_C	rs16837915	3	131855463	T	C	-0.0027	0.997009	0.979432	1.01523	0.2634	11	rs16837915	0.7694	3	131855463	T	C	0.7366	1.003	0.985	1.021	0.0027	0.0092	85934	401577	3	131855463	3	131855463	*	rs16837915	Y	131574307	rs16837915	T	C	0.7508	0.0138	0.002	2.4e-12	690221	131574307	131855463	3	131855463	3	131855463	*	Y	-0.293478	6.9
3_131855641_G_A	rs9856151	3	131855641	G	A	-0.0137	0.986	0.969	1.004	0.2626	10	rs9856151	0.1353	3	131855641	A	G	0.2626	0.986	0.969	1.004	-0.0137	0.0092	85934	401577	3	131855641	3	131855641	*	rs9856151	R	131574485	rs9856151	A	G	0.2704	0.0209	0.0018	2e-30	792130	131574485	131855641	3	131855641	3	131855641	*	R	-1.48913	11.6111
3_131857443_G_C	rs9838144	3	131857443	G	C	-0.0165	0.984	0.964	1.003	0.2045	5	rs9838144	0.1044	3	131857443	C	G	0.2045	0.984	0.964	1.003	-0.0165	0.0101	85934	401577	3	131857443	3	131857443	*	rs9838144	S	131576287	rs9838144	C	G	0.2172	0.0187	0.0021	3.4e-18	676618	131576287	131857443	3	131857443	3	131857443	*	S	-1.63366	8.90476
3_131857881_G_A	rs1355778	3	131857881	G	A	-0.0031	0.997	0.979	1.015	0.2633	10	rs1355778	0.7349	3	131857881	A	G	0.2633	0.997	0.979	1.015	-0.0031	0.0092	85934	401577	3	131857881	3	131857881	*	rs1355778	R	131576725	rs1355778	A	G	0.2489	-0.0138	0.002	2.2e-12	690235	131576725	131857881	3	131857881	3	131857881	*	R	-0.336957	-6.9
3_131858476_T_C	rs1513377	3	131858476	T	C	-0.0029	0.997009	0.979432	1.01523	0.2634	11	rs1513377	0.7521	3	131858476	T	C	0.7366	1.003	0.985	1.021	0.0029	0.0092	85934	401577	3	131858476	3	131858476	*	rs1513377	Y	131577320	rs1513377	T	C	0.7509	0.0138	0.002	2.2e-12	690235	131577320	131858476	3	131858476	3	131858476	*	Y	-0.315217	6.9
3_131858793_T_C	rs10512830	3	131858793	T	C	-0.0028	0.997009	0.979432	1.01523	0.2635	11	rs10512830	0.7638	3	131858793	T	C	0.7365	1.003	0.985	1.021	0.0028	0.0092	85934	401577	3	131858793	3	131858793	*	rs10512830	Y	131577637	rs10512830	T	C	0.7485	0.0138	0.002	2.7e-12	690174	131577637	131858793	3	131858793	3	131858793	*	Y	-0.304348	6.9
3_131859253_G_T	rs9848661	3	131859253	G	T	-0.0135	0.987	0.969	1.005	0.2624	10	rs9848661	0.1413	3	131859253	T	G	0.2624	0.987	0.969	1.005	-0.0135	0.0092	85934	401577	3	131859253	3	131859253	*	rs9848661	D	131578097	rs9848661	T	G	0.2725	0.0217	0.0019	2.6e-29	689161	131578097	131859253	3	131859253	3	131859253	*	D	-1.46739	11.4211
3_131859657_G_C	rs4574338	3	131859657	G	C	0.0002	1	0.984	1.017	0.3641	5	rs4574338	0.9837	3	131859657	C	G	0.3641	1	0.984	1.017	0.0002	0.0084	85934	401577	3	131859657	3	131859657	*	rs4574338	S	131578501	rs4574338	C	G	0.3523	-0.0152	0.0018	1.8e-17	690139	131578501	131859657	3	131859657	3	131859657	*	S	0.0238095	-8.44444
3_131859717_C_T	rs1513378	3	131859717	C	T	0.0002	1	0.984	1.017	0.3641	10	rs1513378	0.9765	3	131859717	T	C	0.3641	1	0.984	1.017	0.0002	0.0084	85934	401577	3	131859717	3	131859717	*	rs1513378	Y	131578561	rs1513378	T	C	0.3538	-0.0154	0.0018	7.6e-18	690195	131578561	131859717	3	131859717	3	131859717	*	Y	0.0238095	-8.55556
3_131860966_G_C	rs7428670	3	131860966	G	C	-0.0135	0.987	0.969	1.005	0.2624	5	rs7428670	0.1414	3	131860966	C	G	0.2624	0.987	0.969	1.005	-0.0135	0.0092	85934	401577	3	131860966	3	131860966	*	rs7428670	S	131579810	rs7428670	C	G	0.2704	0.0216	0.0019	3.2e-29	689037	131579810	131860966	3	131860966	3	131860966	*	S	-1.46739	11.3684
3_131862041_A_G	rs12631442	3	131862041	A	G	0.0004	1	0.984252	1.01729	0.3641	11	rs12631442	0.9642	3	131862041	A	G	0.6359	1	0.983	1.016	-0.0004	0.0084	85934	401577	3	131862041	3	131862041	*	rs12631442	R	131580885	rs12631442	A	G	0.6477	0.0153	0.0018	9.9e-18	690215	131580885	131862041	3	131862041	3	131862041	*	R	0.047619	8.5
3_131862328_G_A	rs12636923	3	131862328	G	A	-0.003	0.997	0.979	1.015	0.2636	10	rs12636923	0.7456	3	131862328	A	G	0.2636	0.997	0.979	1.015	-0.003	0.0092	85934	401577	3	131862328	3	131862328	*	rs12636923	R	131581172	rs12636923	A	G	0.2492	-0.0138	0.002	2.6e-12	690228	131581172	131862328	3	131862328	3	131862328	*	R	-0.326087	-6.9
3_131862560_T_G	rs16845875	3	131862560	T	G	-0.0013	0.999001	0.980392	1.01729	0.2469	11	rs16845875	0.8923	3	131862560	T	G	0.7531	1.001	0.983	1.02	0.0013	0.0094	85934	401577	3	131862560	3	131862560	*	rs16845875	K	131581404	rs16845875	T	G	0.7639	0.0139	0.0019	2.2e-13	790327	131581404	131862560	3	131862560	3	131862560	*	K	-0.138298	7.31579
3_131862681_G_T	rs12637006	3	131862681	G	T	0.0066	1.007	0.981	1.033	0.1011	10	rs12637006	0.6233	3	131862681	T	G	0.1011	1.007	0.981	1.033	0.0066	0.0134	85934	401577	3	131862681	3	131862681	*	rs12637006	K	131581525	rs12637006	T	G	0.1035	-0.0099	0.0028	0.00044	691046	131581525	131862681	3	131862681	3	131862681	*	K	0.492537	-3.53571
3_131866108_C_T	rs2010176	3	131866108	C	T	-0.0021	0.998	0.98	1.016	0.2631	10	rs2010176	0.8152	3	131866108	T	C	0.2631	0.998	0.98	1.016	-0.0021	0.0092	85934	401577	3	131866108	3	131866108	*	rs2010176	Y	131584952	rs2010176	T	C	0.2495	-0.014	0.002	1.2e-12	692250	131584952	131866108	3	131866108	3	131866108	*	Y	-0.228261	-7
3_131866293_C_T	rs1005996	3	131866293	C	T	0.0006	1.001	0.984	1.017	0.364	10	rs1005996	0.9389	3	131866293	T	C	0.364	1.001	0.984	1.017	0.0006	0.0084	85934	401577	3	131866293	3	131866293	*	rs1005996	Y	131585137	rs1005996	T	C	0.3524	-0.0153	0.0018	1.1e-17	691880	131585137	131866293	3	131866293	3	131866293	*	Y	0.0714286	-8.5
3_131866562_G_A	rs9858200	3	131866562	G	A	-0.0178	0.982	0.964	1.001	0.2317	10	rs9858200	0.06393	3	131866562	A	G	0.2317	0.982	0.964	1.001	-0.0178	0.0096	85934	401577	3	131866562	3	131866562	*	rs9858200	R	131585406	rs9858200	A	G	0.242	0.0189	0.0019	4.4e-23	792092	131585406	131866562	3	131866562	3	131866562	*	R	-1.85417	9.94737
3_131867791_G_A	rs1513376	3	131867791	G	A	-0.0014	0.999	0.981	1.017	0.2663	10	rs1513376	0.8818	3	131867791	A	G	0.2663	0.999	0.981	1.017	-0.0014	0.0092	85934	401577	3	131867791	3	131867791	*	rs1513376	R	131586635	rs1513376	A	G	0.2521	-0.0132	0.002	1.6e-11	692421	131586635	131867791	3	131867791	3	131867791	*	R	-0.152174	-6.6
3_131868559_C_A	rs1463517	3	131868559	C	A	-0.0012	0.999	0.981	1.017	0.2662	10	rs1463517	0.8933	3	131868559	A	C	0.2662	0.999	0.981	1.017	-0.0012	0.0092	85934	401577	3	131868559	3	131868559	*	rs1463517	M	131587403	rs1463517	A	C	0.2525	-0.0132	0.002	1.5e-11	692481	131587403	131868559	3	131868559	3	131868559	*	M	-0.130435	-6.6
3_131868929_C_T	rs1463518	3	131868929	C	T	-0.0012	0.999	0.981	1.017	0.2662	10	rs1463518	0.8958	3	131868929	T	C	0.2662	0.999	0.981	1.017	-0.0012	0.0092	85934	401577	3	131868929	3	131868929	*	rs1463518	Y	131587773	rs1463518	T	C	0.2525	-0.0135	0.002	5.4e-12	692400	131587773	131868929	3	131868929	3	131868929	*	Y	-0.130435	-6.75
3_131870108_A_T	rs4854842	3	131870108	A	T	0.0011	1.001	0.985222	1.01729	0.3668	6	rs4854842	0.8974	3	131870108	A	T	0.6332	0.999	0.983	1.015	-0.0011	0.0084	85934	401577	3	131870108	3	131870108	*	rs4854842	W	131588952	rs4854842	A	T	0.6447	0.0144	0.0019	5.3e-14	685995	131588952	131870108	3	131870108	3	131870108	*	W	0.130952	7.57895
3_131870241_T_G	rs6801798	3	131870241	T	G	-0.0144	0.985222	0.968054	1.00402	0.2631	11	rs6801798	0.1156	3	131870241	T	G	0.7369	1.015	0.996	1.033	0.0144	0.0092	85934	401577	3	131870241	3	131870241	*	rs6801798	B	131589085	rs6801798	T	G	0.7291	-0.0216	0.0019	2.6e-29	692049	131589085	131870241	3	131870241	3	131870241	*	B	-1.56522	-11.3684
3_131870683_T_C	rs4854845	3	131870683	T	C	-0.0002	1	0.981354	1.01833	0.2473	11	rs4854845	0.9841	3	131870683	T	C	0.7527	1	0.982	1.019	0.0002	0.0094	85934	401577	3	131870683	3	131870683	*	rs4854845	Y	131589527	rs4854845	T	C	0.7623	0.0138	0.002	5.8e-12	692304	131589527	131870683	3	131870683	3	131870683	*	Y	-0.0212766	6.9
3_131873744_A_G	rs1849508	3	131873744	A	G	-0.0015	0.998004	0.980392	1.01626	0.2673	11	rs1849508	0.8673	3	131873744	A	G	0.7327	1.002	0.984	1.02	0.0015	0.0091	85934	401577	3	131873744	3	131873744	*	rs1849508	R	131592588	rs1849508	A	G	0.7468	0.0136	0.002	3.6e-12	692451	131592588	131873744	3	131873744	3	131873744	*	R	-0.164835	6.8
3_131873852_C_A	rs4107954	3	131873852	C	A	-0.0015	0.999	0.981	1.016	0.2673	10	rs4107954	0.8704	3	131873852	A	C	0.2673	0.999	0.981	1.016	-0.0015	0.0091	85934	401577	3	131873852	3	131873852	*	rs4107954	M	131592696	rs4107954	A	C	0.253	-0.0134	0.002	1.3e-11	692321	131592696	131873852	3	131873852	3	131873852	*	M	-0.164835	-6.7
3_131873970_C_T	rs6784135	3	131873970	C	T	-0.0109	0.989	0.973	1.006	0.3635	10	rs6784135	0.1966	3	131873970	T	C	0.3635	0.989	0.973	1.006	-0.0109	0.0084	85934	401577	3	131873970	3	131873970	*	rs6784135	Y	131592814	rs6784135	T	C	0.3737	0.0146	0.0018	1.5e-16	692329	131592814	131873970	3	131873970	3	131873970	*	Y	-1.29762	8.11111
3_131874617_T_C	rs11921795	3	131874617	T	C	-0.0011	0.999001	0.981354	1.01729	0.2674	11	rs11921795	0.9041	3	131874617	T	C	0.7326	1.001	0.983	1.019	0.0011	0.0091	85934	401577	3	131874617	3	131874617	*	rs11921795	Y	131593461	rs11921795	T	C	0.747	0.0133	0.002	1.2e-11	692442	131593461	131874617	3	131874617	3	131874617	*	Y	-0.120879	6.65
3_131875089_C_T	rs6787662	3	131875089	C	T	-0.0196	0.981	0.962	0.999	0.2317	10	rs6787662	0.04133	3	131875089	T	C	0.2317	0.981	0.962	0.999	-0.0196	0.0096	85934	401577	3	131875089	3	131875089	*	rs6787662	Y	131593933	rs6787662	T	C	0.2424	0.0195	0.002	2.6e-22	689378	131593933	131875089	3	131875089	3	131875089	*	Y	-2.04167	9.75
3_131876021_G_A	rs13099468	3	131876021	G	A	-0.0155	0.985	0.967	1.003	0.2626	10	rs13099468	0.09111	3	131876021	A	G	0.2626	0.985	0.967	1.003	-0.0155	0.0092	85934	401577	3	131876021	3	131876021	*	rs13099468	R	131594865	rs13099468	A	G	0.2709	0.0219	0.0019	4.7e-30	692071	131594865	131876021	3	131876021	3	131876021	*	R	-1.68478	11.5263
3_131876687_G_A	rs12498044	3	131876687	G	A	-0.0149	0.985	0.968	1.003	0.2617	10	rs12498044	0.1053	3	131876687	A	G	0.2617	0.985	0.968	1.003	-0.0149	0.0092	85934	401577	3	131876687	3	131876687	*	rs12498044	R	131595531	rs12498044	A	G	0.2709	0.0217	0.0019	1.5e-29	691847	131595531	131876687	3	131876687	3	131876687	*	R	-1.61957	11.4211
3_131876965_G_A	rs4345110	3	131876965	G	A	-0.0013	0.999	0.981	1.017	0.2673	10	rs4345110	0.8873	3	131876965	A	G	0.2673	0.999	0.981	1.017	-0.0013	0.0091	85934	401577	3	131876965	3	131876965	*	rs4345110	D	131595809	rs4345110	A	G	0.253	-0.0133	0.002	1.4e-11	692231	131595809	131876965	3	131876965	3	131876965	*	D	-0.142857	-6.65
3_131879130_G_A	rs9289407	3	131879130	G	A	-0.011	0.989	0.973	1.005	0.3635	10	rs9289407	0.1902	3	131879130	A	G	0.3635	0.989	0.973	1.005	-0.011	0.0084	85934	401577	3	131879130	3	131879130	*	rs9289407	R	131597974	rs9289407	A	G	0.3737	0.0147	0.0018	7.7e-17	692276	131597974	131879130	3	131879130	3	131879130	*	R	-1.30952	8.16667
3_131881023_G_A	rs4854853	3	131881023	G	A	-0.0001	1	0.982	1.018	0.2472	10	rs4854853	0.9912	3	131881023	A	G	0.2472	1	0.982	1.018	-0.0001	0.0094	85934	401577	3	131881023	3	131881023	*	rs4854853	R	131599867	rs4854853	A	G	0.2366	-0.0138	0.002	5.2e-12	691649	131599867	131881023	3	131881023	3	131881023	*	R	-0.0106383	-6.9
3_131881933_C_T	rs13318757	3	131881933	C	T	-0.0114	0.989	0.973	1.005	0.3635	10	rs13318757	0.1734	3	131881933	T	C	0.3635	0.989	0.973	1.005	-0.0114	0.0084	85934	401577	3	131881933	3	131881933	*	rs13318757	Y	131600777	rs13318757	T	C	0.3736	0.0144	0.0018	3.3e-16	692147	131600777	131881933	3	131881933	3	131881933	*	Y	-1.35714	8
3_131882067_C_T	rs9838652	3	131882067	C	T	-0.0114	0.989	0.973	1.005	0.3635	10	rs9838652	0.1745	3	131882067	T	C	0.3635	0.989	0.973	1.005	-0.0114	0.0084	85934	401577	3	131882067	3	131882067	*	rs9838652	Y	131600911	rs9838652	T	C	0.3736	0.0143	0.0018	3.3e-15	637748	131600911	131882067	3	131882067	3	131882067	*	Y	-1.35714	7.94444
3_131882103_C_T	rs6800106	3	131882103	C	T	-0.0016	0.998	0.981	1.016	0.2675	10	rs6800106	0.865	3	131882103	T	C	0.2675	0.998	0.981	1.016	-0.0016	0.0091	85934	401577	3	131882103	3	131882103	*	rs6800106	Y	131600947	rs6800106	T	C	0.253	-0.0136	0.002	1.9e-11	637020	131600947	131882103	3	131882103	3	131882103	*	Y	-0.175824	-6.8
3_131882313_A_C	rs9876749	3	131882313	A	C	-0.0114	0.98912	0.972763	1.00503	0.3635	11	rs9876749	0.174	3	131882313	A	C	0.6365	1.011	0.995	1.028	0.0114	0.0084	85934	401577	3	131882313	3	131882313	*	rs9876749	M	131601157	rs9876749	A	C	0.6263	-0.0144	0.0018	3.2e-16	692150	131601157	131882313	3	131882313	3	131882313	*	M	-1.35714	-8
3_131882393_T_C	rs9859263	3	131882393	T	C	-0.0117	0.988142	0.971817	1.00503	0.3628	11	rs9859263	0.1638	3	131882393	T	C	0.6372	1.012	0.995	1.029	0.0117	0.0084	85934	401577	3	131882393	3	131882393	*	rs9859263	Y	131601237	rs9859263	T	C	0.6263	-0.0148	0.0018	7.1e-17	690015	131601237	131882393	3	131882393	3	131882393	*	Y	-1.39286	-8.22222
3_131883639_T_C	rs9864970	3	131883639	T	C	-0.0109	0.98912	0.972763	1.00604	0.3641	11	rs9864970	0.1944	3	131883639	T	C	0.6359	1.011	0.994	1.028	0.0109	0.0084	85934	401577	3	131883639	3	131883639	*	rs9864970	Y	131602483	rs9864970	T	C	0.6263	-0.0146	0.0018	1.1e-16	692331	131602483	131883639	3	131883639	3	131883639	*	Y	-1.29762	-8.11111
3_131883684_T_C	rs9864995	3	131883684	T	C	-0.011	0.98912	0.972763	1.00503	0.3643	11	rs9864995	0.1909	3	131883684	T	C	0.6357	1.011	0.995	1.028	0.011	0.0084	85934	401577	3	131883684	3	131883684	*	rs9864995	Y	131602528	rs9864995	T	C	0.6262	-0.0147	0.0017	2.7e-18	795257	131602528	131883684	3	131883684	3	131883684	*	Y	-1.30952	-8.64706
3_131883870_C_A	rs1461147	3	131883870	C	A	-0.0109	0.989	0.973	1.006	0.3641	10	rs1461147	0.1939	3	131883870	A	C	0.3641	0.989	0.973	1.006	-0.0109	0.0084	85934	401577	3	131883870	3	131883870	*	rs1461147	M	131602714	rs1461147	A	C	0.3738	0.0146	0.0018	1.2e-16	692351	131602714	131883870	3	131883870	3	131883870	*	M	-1.29762	8.11111
3_131884061_C_T	rs1461146	3	131884061	C	T	-0.011	0.989	0.973	1.005	0.3641	10	rs1461146	0.1912	3	131884061	T	C	0.3641	0.989	0.973	1.005	-0.011	0.0084	85934	401577	3	131884061	3	131884061	*	rs1461146	Y	131602905	rs1461146	T	C	0.3738	0.0144	0.0018	3.2e-16	692360	131602905	131884061	3	131884061	3	131884061	*	Y	-1.30952	8
3_131884540_T_C	rs2054323	3	131884540	T	C	-0.0107	0.98912	0.972763	1.00604	0.364	11	rs2054323	0.2025	3	131884540	T	C	0.636	1.011	0.994	1.028	0.0107	0.0084	85934	401577	3	131884540	3	131884540	*	rs2054323	Y	131603384	rs2054323	T	C	0.6262	-0.0146	0.0018	1.2e-16	692363	131603384	131884540	3	131884540	3	131884540	*	Y	-1.27381	-8.11111
3_131885265_C_T	rs9855089	3	131885265	C	T	-0.016	0.984	0.967	1.002	0.2627	10	rs9855089	0.08189	3	131885265	T	C	0.2627	0.984	0.967	1.002	-0.016	0.0092	85934	401577	3	131885265	3	131885265	*	rs9855089	Y	131604109	rs9855089	T	C	0.2701	0.0216	0.0019	2.7e-29	691966	131604109	131885265	3	131885265	3	131885265	*	Y	-1.73913	11.3684
3_131887766_T_C	rs9289408	3	131887766	T	C	-0.01	0.990099	0.974659	1.00604	0.5116	11	rs9289408	0.2187	3	131887766	T	C	0.4884	1.01	0.994	1.026	0.01	0.0081	85934	401577	3	131887766	3	131887766	*	rs9289408	Y	131606610	rs9289408	T	C	0.4886	-0.0109	0.0017	2.2e-10	689457	131606610	131887766	3	131887766	3	131887766	*	Y	-1.23457	-6.41176
3_131888084_T_A	rs9836141	3	131888084	T	A	-0.0107	0.989	0.973	1.006	0.3641	5	rs9836141	0.2022	3	131888084	A	T	0.3641	0.989	0.973	1.006	-0.0107	0.0084	85934	401577	3	131888084	3	131888084	*	rs9836141	W	131606928	rs9836141	A	T	0.3738	0.0145	0.0018	1.6e-16	692305	131606928	131888084	3	131888084	3	131888084	*	W	-1.27381	8.05556
3_131888290_T_G	rs10512831	3	131888290	T	G	-0.0108	0.98912	0.972763	1.00604	0.3641	11	rs10512831	0.2005	3	131888290	T	G	0.6359	1.011	0.994	1.028	0.0108	0.0084	85934	401577	3	131888290	3	131888290	*	rs10512831	K	131607134	rs10512831	T	G	0.6261	-0.0146	0.0018	1.2e-16	692338	131607134	131888290	3	131888290	3	131888290	*	K	-1.28571	-8.11111
3_131888308_A_G	rs9854227	3	131888308	A	G	-0.0107	0.98912	0.972763	1.00604	0.3641	11	rs9854227	0.2014	3	131888308	A	G	0.6359	1.011	0.994	1.028	0.0107	0.0084	85934	401577	3	131888308	3	131888308	*	rs9854227	R	131607152	rs9854227	A	G	0.6262	-0.0144	0.0018	3.4e-16	692293	131607152	131888308	3	131888308	3	131888308	*	R	-1.27381	-8
3_131888695_G_A	rs2199351	3	131888695	G	A	-0.0013	0.999	0.981	1.017	0.2676	10	rs2199351	0.8877	3	131888695	A	G	0.2676	0.999	0.981	1.017	-0.0013	0.0091	85934	401577	3	131888695	3	131888695	*	rs2199351	R	131607539	rs2199351	A	G	0.2535	-0.0131	0.002	2.3e-11	691901	131607539	131888695	3	131888695	3	131888695	*	R	-0.142857	-6.55
3_131891385_G_A	rs4533698	3	131891385	G	A	-0.0109	0.989	0.973	1.006	0.3641	10	rs4533698	0.1935	3	131891385	A	G	0.3641	0.989	0.973	1.006	-0.0109	0.0084	85934	401577	3	131891385	3	131891385	*	rs4533698	R	131610229	rs4533698	A	G	0.3737	0.0146	0.0018	9.5e-17	686657	131610229	131891385	3	131891385	3	131891385	*	R	-1.29762	8.11111
3_131892084_C_G	rs9837417	3	131892084	C	G	-0.0157	0.984252	0.967118	1.002	0.2626	6	rs9837417	0.08749	3	131892084	C	G	0.7374	1.016	0.998	1.034	0.0157	0.0092	85934	401577	3	131892084	3	131892084	*	rs9837417	S	131610928	rs9837417	C	G	0.7294	-0.0216	0.0019	2.3e-29	692033	131610928	131892084	3	131892084	3	131892084	*	S	-1.70652	-11.3684
3_131893452_C_A	rs6771284	3	131893452	C	A	-0.0109	0.989	0.973	1.006	0.3639	10	rs6771284	0.1965	3	131893452	A	C	0.3639	0.989	0.973	1.006	-0.0109	0.0084	85934	401577	3	131893452	3	131893452	*	rs6771284	M	131612296	rs6771284	A	C	0.3737	0.0146	0.0018	1.4e-16	692238	131612296	131893452	3	131893452	3	131893452	*	M	-1.29762	8.11111
3_131895630_T_C	rs9874405	3	131895630	T	C	-0.0106	0.98912	0.97371	1.00604	0.3641	11	rs9874405	0.2075	3	131895630	T	C	0.6359	1.011	0.994	1.027	0.0106	0.0084	85934	401577	3	131895630	3	131895630	*	rs9874405	Y	131614474	rs9874405	T	C	0.6263	-0.0148	0.0018	5.4e-17	692447	131614474	131895630	3	131895630	3	131895630	*	Y	-1.2619	-8.22222
3_131895751_A_G	rs9816797	3	131895751	A	G	-0.0157	0.984252	0.967118	1.002	0.2627	11	rs9816797	0.08782	3	131895751	A	G	0.7373	1.016	0.998	1.034	0.0157	0.0092	85934	401577	3	131895751	3	131895751	*	rs9816797	R	131614595	rs9816797	A	G	0.7293	-0.0217	0.0019	1.9e-29	692082	131614595	131895751	3	131895751	3	131895751	*	R	-1.70652	-11.4211
3_131896146_C_A	rs10804603	3	131896146	C	A	-0.0014	0.999	0.981	1.017	0.2674	10	rs10804603	0.8774	3	131896146	A	C	0.2674	0.999	0.981	1.017	-0.0014	0.0092	85934	401577	3	131896146	3	131896146	*	rs10804603	M	131614990	rs10804603	A	C	0.2527	-0.0115	0.002	1.3e-08	691715	131614990	131896146	3	131896146	3	131896146	*	M	-0.152174	-5.75
3_131896701_A_G	rs4488877	3	131896701	A	G	-0.0105	0.98912	0.97371	1.00604	0.3642	11	rs4488877	0.2128	3	131896701	A	G	0.6358	1.011	0.994	1.027	0.0105	0.0084	85934	401577	3	131896701	3	131896701	*	rs4488877	R	131615545	rs4488877	A	G	0.6261	-0.0146	0.0018	1.4e-16	692462	131615545	131896701	3	131896701	3	131896701	*	R	-1.25	-8.11111
3_131896775_C_A	rs1841536	3	131896775	C	A	-0.0155	0.985	0.967	1.003	0.2624	10	rs1841536	0.09073	3	131896775	A	C	0.2624	0.985	0.967	1.003	-0.0155	0.0092	85934	401577	3	131896775	3	131896775	*	rs1841536	M	131615619	rs1841536	A	C	0.2707	0.0217	0.0019	1.3e-29	692107	131615619	131896775	3	131896775	3	131896775	*	M	-1.68478	11.4211
3_131897037_G_C	rs7630302	3	131897037	G	C	-0.0005	1	0.973	1.027	0.1002	5	rs7630302	0.9683	3	131897037	C	G	0.1002	1	0.973	1.027	-0.0005	0.0136	85934	401577	3	131897037	3	131897037	*	rs7630302	S	131615881	rs7630302	C	G	0.09974	-0.0212	0.0029	5.6e-13	687614	131615881	131897037	3	131897037	3	131897037	*	S	-0.0367647	-7.31034
3_131897046_G_T	rs1841535	3	131897046	G	T	-0.0014	0.999	0.981	1.017	0.2673	10	rs1841535	0.8773	3	131897046	T	G	0.2673	0.999	0.981	1.017	-0.0014	0.0092	85934	401577	3	131897046	3	131897046	*	rs1841535	K	131615890	rs1841535	T	G	0.2527	-0.0117	0.002	8.4e-09	685813	131615890	131897046	3	131897046	3	131897046	*	K	-0.152174	-5.85
3_131897501_C_T	rs11920002	3	131897501	C	T	0.0071	1.007	0.977	1.039	0.0723	10	rs11920002	0.6526	3	131897501	T	C	0.0723	1.007	0.977	1.039	0.0071	0.0157	85934	401577	3	131897501	3	131897501	*	rs11920002	Y	131616345	rs11920002	T	C	0.07688	-0.022	0.0033	3.2e-11	686958	131616345	131897501	3	131897501	3	131897501	*	Y	0.452229	-6.66667
3_131899697_C_T	rs9847672	3	131899697	C	T	-0.0144	0.986	0.968	1.004	0.2619	10	rs9847672	0.1161	3	131899697	T	C	0.2619	0.986	0.968	1.004	-0.0144	0.0092	85934	401577	3	131899697	3	131899697	*	rs9847672	Y	131618541	rs9847672	T	C	0.2703	0.0218	0.0019	1.4e-29	690531	131618541	131899697	3	131899697	3	131899697	*	Y	-1.56522	11.4737
3_131900176_G_A	rs1841534	3	131900176	G	A	-0.0148	0.985	0.968	1.003	0.2618	10	rs1841534	0.1064	3	131900176	A	G	0.2618	0.985	0.968	1.003	-0.0148	0.0092	85934	401577	3	131900176	3	131900176	*	rs1841534	R	131619020	rs1841534	A	G	0.2706	0.0215	0.0019	5.3e-29	684744	131619020	131900176	3	131900176	3	131900176	*	R	-1.6087	11.3158
3_131900535_T_C	rs9872712	3	131900535	T	C	-0.015	0.985222	0.967118	1.00301	0.262	11	rs9872712	0.1031	3	131900535	T	C	0.738	1.015	0.997	1.034	0.015	0.0092	85934	401577	3	131900535	3	131900535	*	rs9872712	Y	131619379	rs9872712	T	C	0.7294	-0.0217	0.0019	2.5e-29	690518	131619379	131900535	3	131900535	3	131900535	*	Y	-1.63043	-11.4211
3_131901360_A_G	rs17315802	3	131901360	A	G	0.0038	1.00402	0.987167	1.02041	0.35	11	rs17315802	0.6502	3	131901360	A	G	0.65	0.996	0.98	1.013	-0.0038	0.0085	85934	401577	3	131901360	3	131901360	*	rs17315802	R	131620204	rs17315802	A	G	0.6596	0.0158	0.0018	2.1e-18	687448	131620204	131901360	3	131901360	3	131901360	*	R	0.447059	8.77778
3_131901962_T_C	rs7640815	3	131901962	T	C	0.0022	1.002	0.986193	1.01833	0.3703	11	rs7640815	0.7912	3	131901962	T	C	0.6297	0.998	0.982	1.014	-0.0022	0.0084	85934	401577	3	131901962	3	131901962	*	rs7640815	Y	131620806	rs7640815	T	C	0.6432	0.0152	0.0018	1.6e-17	687234	131620806	131901962	3	131901962	3	131901962	*	Y	0.261905	8.44444
3_131902218_G_C	rs7629506	3	131902218	G	C	0.0039	1.004	0.987	1.021	0.3499	5	rs7629506	0.644	3	131902218	C	G	0.3499	1.004	0.987	1.021	0.0039	0.0085	85934	401577	3	131902218	3	131902218	*	rs7629506	S	131621062	rs7629506	C	G	0.3404	-0.0157	0.0018	8.2e-18	681568	131621062	131902218	3	131902218	3	131902218	*	S	0.458824	-8.72222
3_131902244_G_A	rs1381074	3	131902244	G	A	0.0022	1.002	0.986	1.019	0.3702	10	rs1381074	0.7939	3	131902244	A	G	0.3702	1.002	0.986	1.019	0.0022	0.0084	85934	401577	3	131902244	3	131902244	*	rs1381074	R	131621088	rs1381074	A	G	0.3568	-0.0153	0.0018	1e-17	687330	131621088	131902244	3	131902244	3	131902244	*	R	0.261905	-8.5
3_131902465_A_G	rs1381073	3	131902465	A	G	0.0021	1.002	0.986193	1.01833	0.3703	11	rs1381073	0.8019	3	131902465	A	G	0.6297	0.998	0.982	1.014	-0.0021	0.0084	85934	401577	3	131902465	3	131902465	*	rs1381073	R	131621309	rs1381073	A	G	0.6425	0.0154	0.0018	6.6e-18	687330	131621309	131902465	3	131902465	3	131902465	*	R	0.25	8.55556
3_131903883_G_T	rs9869417	3	131903883	G	T	-0.0149	0.985	0.968	1.003	0.2617	10	rs9869417	0.1057	3	131903883	T	G	0.2617	0.985	0.968	1.003	-0.0149	0.0092	85934	401577	3	131903883	3	131903883	*	rs9869417	K	131622727	rs9869417	T	G	0.2709	0.0218	0.0019	1.3e-29	690577	131622727	131903883	3	131903883	3	131903883	*	K	-1.61957	11.4737
3_131904832_G_C	rs9874767	3	131904832	G	C	-0.0147	0.985	0.968	1.003	0.2618	5	rs9874767	0.1098	3	131904832	C	G	0.2618	0.985	0.968	1.003	-0.0147	0.0092	85934	401577	3	131904832	3	131904832	*	rs9874767	S	131623676	rs9874767	C	G	0.2709	0.0217	0.0019	1.5e-29	691394	131623676	131904832	3	131904832	3	131904832	*	S	-1.59783	11.4211
3_131905253_G_A	rs3749262	3	131905253	G	A	-0.0148	0.985	0.968	1.003	0.2617	10	rs3749262	0.1072	3	131905253	A	G	0.2617	0.985	0.968	1.003	-0.0148	0.0092	85934	401577	3	131905253	3	131905253	*	rs3749262	R	131624097	rs3749262	A	G	0.2709	0.0218	0.0019	7.9e-30	692052	131624097	131905253	3	131905253	3	131905253	*	R	-1.6087	11.4737
3_131907204_G_A	rs11925138	3	131907204	G	A	-0.0003	1	0.973	1.027	0.0991	10	rs11925138	0.9835	3	131907204	A	G	0.0991	1	0.973	1.027	-0.0003	0.0136	85934	401577	3	131907204	3	131907204	*	rs11925138	R	131626048	rs11925138	A	G	0.09992	-0.0212	0.003	1.1e-12	675223	131626048	131907204	3	131907204	3	131907204	*	R	-0.0220588	-7.06667
3_131908147_T_C	rs1225004	3	131908147	T	C	-0.0148	0.985222	0.968054	1.00301	0.2625	11	rs1225004	0.1082	3	131908147	T	C	0.7375	1.015	0.997	1.033	0.0148	0.0092	85934	401577	3	131908147	3	131908147	*	rs1225004	Y	131626991	rs1225004	T	C	0.7287	-0.0218	0.0019	6.9e-30	691451	131626991	131908147	3	131908147	3	131908147	*	Y	-1.6087	-11.4737
3_131908444_A_G	rs883370	3	131908444	A	G	0.0046	1.00503	0.98912	1.02041	0.4538	11	rs883370	0.5699	3	131908444	A	G	0.5462	0.995	0.98	1.011	-0.0046	0.0081	85934	401577	3	131908444	3	131908444	*	rs883370	R	131627288	rs883370	A	G	0.5574	0.014	0.0017	6.9e-16	686742	131627288	131908444	3	131908444	3	131908444	*	R	0.567901	8.23529
3_131909373_C_T	rs1358704	3	131909373	C	T	0.0027	1.003	0.986	1.019	0.3564	10	rs1358704	0.7456	3	131909373	T	C	0.3564	1.003	0.986	1.019	0.0027	0.0084	85934	401577	3	131909373	3	131909373	*	rs1358704	Y	131628217	rs1358704	T	C	0.3474	-0.0161	0.0018	2.3e-19	686083	131628217	131909373	3	131909373	3	131909373	*	Y	0.321429	-8.94444
3_131910267_G_C	rs747502	3	131910267	G	C	0.0059	1.006	0.99	1.022	0.4553	5	rs747502	0.4685	3	131910267	C	G	0.4553	1.006	0.99	1.022	0.0059	0.0082	85934	401577	3	131910267	3	131910267	*	rs747502	N	131629111	rs747502	C	G	0.4428	-0.014	0.0017	6.2e-16	686193	131629111	131910267	3	131910267	3	131910267	*	N	0.719512	-8.23529
3_131910458_T_C	rs747501	3	131910458	T	C	0.0045	1.00402	0.98912	1.02041	0.4546	11	rs747501	0.5819	3	131910458	T	C	0.5454	0.996	0.98	1.011	-0.0045	0.0081	85934	401577	3	131910458	3	131910458	*	rs747501	Y	131629302	rs747501	T	C	0.5568	0.0139	0.0017	9e-16	687421	131629302	131910458	3	131910458	3	131910458	*	Y	0.555556	8.17647
3_131910872_C_T	rs957919	3	131910872	C	T	-0.0127	0.987	0.97	1.005	0.2642	10	rs957919	0.1675	3	131910872	T	C	0.2642	0.987	0.97	1.005	-0.0127	0.0092	85934	401577	3	131910872	3	131910872	*	rs957919	Y	131629716	rs957919	T	C	0.2714	0.0219	0.0019	5.2e-30	692557	131629716	131910872	3	131910872	3	131910872	*	Y	-1.38043	11.5263
3_131912357_C_T	rs1224997	3	131912357	C	T	-0.0125	0.988	0.97	1.006	0.2641	10	rs1224997	0.1733	3	131912357	T	C	0.2641	0.988	0.97	1.006	-0.0125	0.0092	85934	401577	3	131912357	3	131912357	*	rs1224997	B	131631201	rs1224997	T	C	0.2717	0.022	0.0019	3.2e-30	690045	131631201	131912357	3	131912357	3	131912357	*	B	-1.3587	11.5789
3_131913366_C_T	rs1228588	3	131913366	C	T	-0.0145	0.986	0.968	1.004	0.2516	10	rs1228588	0.1204	3	131913366	T	C	0.2516	0.986	0.968	1.004	-0.0145	0.0093	85934	401577	3	131913366	3	131913366	*	rs1228588	Y	131632210	rs1228588	T	C	0.2616	0.0217	0.0019	7e-29	689548	131632210	131913366	3	131913366	3	131913366	*	Y	-1.55914	11.4211
3_131915982_G_A	rs1228589	3	131915982	G	A	-0.0203	0.98	0.962	0.999	0.2323	10	rs1228589	0.03448	3	131915982	A	G	0.2323	0.98	0.962	0.999	-0.0203	0.0096	85934	401577	3	131915982	3	131915982	*	rs1228589	R	131634826	rs1228589	A	G	0.242	0.0202	0.002	1.4e-23	686334	131634826	131915982	3	131915982	3	131915982	*	R	-2.11458	10.1
3_131918329_G_A	rs1225060	3	131918329	G	A	-0.0134	0.987	0.969	1.005	0.2627	10	rs1225060	0.1455	3	131918329	A	G	0.2627	0.987	0.969	1.005	-0.0134	0.0092	85934	401577	3	131918329	3	131918329	*	rs1225060	R	131637173	rs1225060	A	G	0.2699	0.0221	0.0019	2.8e-30	688222	131637173	131918329	3	131918329	3	131918329	*	R	-1.45652	11.6316
3_131918832_T_G	rs876424	3	131918832	T	G	-0.0098	0.990099	0.97371	1.00705	0.3518	11	rs876424	0.2507	3	131918832	T	G	0.6482	1.01	0.993	1.027	0.0098	0.0085	85934	401577	3	131918832	3	131918832	*	rs876424	K	131637676	rs876424	T	G	0.6446	-0.0194	0.0018	2e-27	685967	131637676	131918832	3	131918832	3	131918832	*	K	-1.15294	-10.7778
3_131919202_A_C	rs876423	3	131919202	A	C	-0.009	0.99108	0.974659	1.00705	0.3624	11	rs876423	0.2864	3	131919202	A	C	0.6376	1.009	0.993	1.026	0.009	0.0084	85934	401577	3	131919202	3	131919202	*	rs876423	M	131638046	rs876423	A	C	0.6315	-0.0198	0.0018	6.4e-29	686619	131638046	131919202	3	131919202	3	131919202	*	M	-1.07143	-11
3_131924008_T_C	rs1225053	3	131924008	T	C	-0.0146	0.985222	0.967118	1.00402	0.2501	11	rs1225053	0.119	3	131924008	T	C	0.7499	1.015	0.996	1.034	0.0146	0.0094	85934	401577	3	131924008	3	131924008	*	rs1225053	Y	131642852	rs1225053	T	C	0.7412	-0.0216	0.002	1.9e-28	687668	131642852	131924008	3	131924008	3	131924008	*	Y	-1.55319	-10.8
3_131926093_A_G	rs1225052	3	131926093	A	G	-0.0074	0.993049	0.976562	1.00908	0.3608	11	rs1225052	0.3821	3	131926093	A	G	0.6392	1.007	0.991	1.024	0.0074	0.0084	85934	401577	3	131926093	3	131926093	*	rs1225052	R	131644937	rs1225052	A	G	0.6339	-0.02	0.0018	3e-29	683976	131644937	131926093	3	131926093	3	131926093	*	R	-0.880952	-11.1111
3_131927128_G_A	rs1225051	3	131927128	G	A	-0.0056	0.994	0.979	1.01	0.4497	10	rs1225051	0.4935	3	131927128	A	G	0.4497	0.994	0.979	1.01	-0.0056	0.0081	85934	401577	3	131927128	3	131927128	*	rs1225051	R	131645972	rs1225051	A	G	0.4573	0.0146	0.0017	3.2e-17	683550	131645972	131927128	3	131927128	3	131927128	*	R	-0.691358	8.58824
3_131927243_C_T	rs1225049	3	131927243	C	T	-0.0134	0.987	0.969	1.005	0.2505	10	rs1225049	0.1505	3	131927243	T	C	0.2505	0.987	0.969	1.005	-0.0134	0.0094	85934	401577	3	131927243	3	131927243	*	rs1225049	Y	131646087	rs1225049	T	C	0.2587	0.022	0.002	3.2e-29	685639	131646087	131927243	3	131927243	3	131927243	*	Y	-1.42553	11
3_131927620_T_G	rs1225047	3	131927620	T	G	-0.0055	0.994036	0.978474	1.0101	0.4512	11	rs1225047	0.5	3	131927620	T	G	0.5488	1.006	0.99	1.022	0.0055	0.0081	85934	401577	3	131927620	3	131927620	*	rs1225047	K	131646464	rs1225047	T	G	0.542	-0.0147	0.0017	1.6e-17	682687	131646464	131927620	3	131927620	3	131927620	*	K	-0.679012	-8.64706
3_131927672_C_G	rs1225046	3	131927672	C	G	-0.0136	0.986193	0.968054	1.00503	0.2502	6	rs1225046	0.1446	3	131927672	C	G	0.7498	1.014	0.995	1.033	0.0136	0.0094	85934	401577	3	131927672	3	131927672	*	rs1225046	B	131646516	rs1225046	C	G	0.7413	-0.022	0.002	2.7e-29	685496	131646516	131927672	3	131927672	3	131927672	*	B	-1.44681	-11
3_131927945_C_T	rs1225045	3	131927945	C	T	-0.0047	0.995	0.979	1.011	0.449	10	rs1225045	0.5635	3	131927945	T	C	0.449	0.995	0.979	1.011	-0.0047	0.0082	85934	401577	3	131927945	3	131927945	*	rs1225045	Y	131646789	rs1225045	T	C	0.458	0.0144	0.0017	9.9e-17	682293	131646789	131927945	3	131927945	3	131927945	*	Y	-0.573171	8.47059
3_131928087_T_C	rs1225044	3	131928087	T	C	-0.005	0.995025	0.979432	1.01112	0.449	11	rs1225044	0.539	3	131928087	T	C	0.551	1.005	0.989	1.021	0.005	0.0082	85934	401577	3	131928087	3	131928087	*	rs1225044	Y	131646931	rs1225044	T	C	0.5431	-0.0143	0.0017	1.8e-16	681423	131646931	131928087	3	131928087	3	131928087	*	Y	-0.609756	-8.41176
3_131928111_A_G	rs1225043	3	131928111	A	G	-0.0051	0.995025	0.979432	1.01112	0.449	11	rs1225043	0.531	3	131928111	A	G	0.551	1.005	0.989	1.021	0.0051	0.0082	85934	401577	3	131928111	3	131928111	*	rs1225043	R	131646955	rs1225043	A	G	0.543	-0.0143	0.0017	1.9e-16	681398	131646955	131928111	3	131928111	3	131928111	*	R	-0.621951	-8.41176
3_131928140_G_A	rs1225042	3	131928140	G	A	-0.0053	0.995	0.979	1.011	0.4489	10	rs1225042	0.5135	3	131928140	A	G	0.4489	0.995	0.979	1.011	-0.0053	0.0082	85934	401577	3	131928140	3	131928140	*	rs1225042	R	131646984	rs1225042	A	G	0.4563	0.0143	0.0017	1.7e-16	681513	131646984	131928140	3	131928140	3	131928140	*	R	-0.646341	8.41176
3_131928905_T_C	rs1237855	3	131928905	T	C	-0.0084	0.992063	0.97561	1.00806	0.4355	11	rs1237855	0.3075	3	131928905	T	C	0.5645	1.008	0.992	1.025	0.0084	0.0082	85934	401577	3	131928905	3	131928905	*	rs1237855	Y	131647749	rs1237855	T	C	0.5537	-0.007	0.0018	6.6e-05	679670	131647749	131928905	3	131928905	3	131928905	*	Y	-1.02439	-3.88889
3_131928940_G_A	rs1225037	3	131928940	G	A	-0.0084	0.992	0.976	1.008	0.4353	10	rs1225037	0.3057	3	131928940	A	G	0.4353	0.992	0.976	1.008	-0.0084	0.0082	85934	401577	3	131928940	3	131928940	*	rs1225037	R	131647784	rs1225037	A	G	0.4445	0.0068	0.0017	9.2e-05	679995	131647784	131928940	3	131928940	3	131928940	*	R	-1.02439	4
3_131928950_C_A	rs1225036	3	131928950	C	A	-0.0145	0.986	0.969	1.003	0.3136	10	rs1225036	0.09899	3	131928950	A	C	0.3136	0.986	0.969	1.003	-0.0145	0.0088	85934	401577	3	131928950	3	131928950	*	rs1225036	M	131647794	rs1225036	A	C	0.3233	0.0106	0.0019	1.6e-08	678779	131647794	131928950	3	131928950	3	131928950	*	M	-1.64773	5.57895
3_131933298_C_T	rs6787286	3	131933298	C	T	-0.0065	0.994	0.973	1.015	0.171	10	rs6787286	0.5492	3	131933298	T	C	0.171	0.994	0.973	1.015	-0.0065	0.0108	85934	401577	3	131933298	3	131933298	*	rs6787286	Y	131652142	rs6787286	T	C	0.1554	-0.0084	0.0023	0.00027	692495	131652142	131933298	3	131933298	3	131933298	*	Y	-0.601852	-3.65217
3_131935420_A_G	rs12633498	3	131935420	A	G	-0.0065	0.993049	0.972763	1.01523	0.1706	11	rs12633498	0.5463	3	131935420	A	G	0.8294	1.007	0.985	1.028	0.0065	0.0108	85934	401577	3	131935420	3	131935420	*	rs12633498	R	131654264	rs12633498	A	G	0.8424	0.0083	0.0023	0.0003	692326	131654264	131935420	3	131935420	3	131935420	*	R	-0.601852	3.6087
3_131936160_C_T	rs6797557	3	131936160	C	T	0.0031	1.003	0.987	1.02	0.3791	10	rs6797557	0.7114	3	131936160	T	C	0.3791	1.003	0.987	1.02	0.0031	0.0084	85934	401577	3	131936160	3	131936160	*	rs6797557	Y	131655004	rs6797557	T	C	0.3669	-0.0077	0.0018	1.3e-05	679916	131655004	131936160	3	131936160	3	131936160	*	Y	0.369048	-4.27778
3_131938704_A_G	rs6782862	3	131938704	A	G	-0.0067	0.993049	0.972763	1.0142	0.1705	11	rs6782862	0.5376	3	131938704	A	G	0.8295	1.007	0.986	1.028	0.0067	0.0108	85934	401577	3	131938704	3	131938704	*	rs6782862	R	131657548	rs6782862	A	G	0.8448	0.0081	0.0023	0.00049	691073	131657548	131938704	3	131938704	3	131938704	*	R	-0.62037	3.52174
3_131940165_T_C	rs1225030	3	131940165	T	C	-0.0075	0.992063	0.97561	1.0101	0.3113	11	rs1225030	0.3917	3	131940165	T	C	0.6887	1.008	0.99	1.025	0.0075	0.0088	85934	401577	3	131940165	3	131940165	*	rs1225030	Y	131659009	rs1225030	T	C	0.6823	-0.0129	0.0019	3.1e-12	683059	131659009	131940165	3	131940165	3	131940165	*	Y	-0.852273	-6.78947
3_131940901_A_C	rs1225028	3	131940901	A	C	-0.0105	0.98912	0.97371	1.00604	0.482	11	rs1225028	0.1962	3	131940901	A	C	0.518	1.011	0.994	1.027	0.0105	0.0082	85934	401577	3	131940901	3	131940901	*	rs1225028	M	131659745	rs1225028	A	C	0.524	-0.0066	0.0017	0.00012	677122	131659745	131940901	3	131940901	3	131940901	*	M	-1.28049	-3.88235
3_131942415_C_T	rs1225027	3	131942415	C	T	-0.0093	0.991	0.973	1.008	0.2909	10	rs1225027	0.2992	3	131942415	T	C	0.2909	0.991	0.973	1.008	-0.0093	0.009	85934	401577	3	131942415	3	131942415	*	rs1225027	Y	131661259	rs1225027	T	C	0.2994	0.0114	0.0019	2e-09	681574	131661259	131942415	3	131942415	3	131942415	*	Y	-1.03333	6
3_131946691_A_G	rs7637003	3	131946691	A	G	-0.0049	0.995025	0.977517	1.01215	0.2964	11	rs7637003	0.5788	3	131946691	A	G	0.7036	1.005	0.988	1.023	0.0049	0.0089	85934	401577	3	131946691	3	131946691	*	rs7637003	R	131665535	rs7637003	A	G	0.7008	-0.0116	0.0018	6.8e-11	786138	131665535	131946691	3	131946691	3	131946691	*	R	-0.550562	-6.44444
3_131948917_G_A	rs12630239	3	131948917	G	A	-0.0067	0.993	0.973	1.015	0.1712	10	rs12630239	0.5343	3	131948917	A	G	0.1712	0.993	0.973	1.015	-0.0067	0.0108	85934	401577	3	131948917	3	131948917	*	rs12630239	R	131667761	rs12630239	A	G	0.1556	-0.0087	0.0023	0.00017	688759	131667761	131948917	3	131948917	3	131948917	*	R	-0.62037	-3.78261
3_131950373_C_T	rs1870714	3	131950373	C	T	-0.0066	0.993	0.972	1.015	0.1696	10	rs1870714	0.5462	3	131950373	T	C	0.1696	0.993	0.972	1.015	-0.0066	0.0109	85934	401577	3	131950373	3	131950373	*	rs1870714	Y	131669217	rs1870714	T	C	0.1549	-0.0086	0.0023	0.0002	689164	131669217	131950373	3	131950373	3	131950373	*	Y	-0.605505	-3.73913
3_131961738_T_G	rs1461149	3	131961738	T	G	0.0017	1.002	0.984252	1.01937	0.3112	11	rs1461149	0.8437	3	131961738	T	G	0.6888	0.998	0.981	1.016	-0.0017	0.0088	85934	401577	3	131961738	3	131961738	*	rs1461149	K	131680582	rs1461149	T	G	0.6838	-0.0141	0.0018	1.9e-14	688688	131680582	131961738	3	131961738	3	131961738	*	K	0.193182	-7.83333
3_131962024_T_C	rs9882252	3	131962024	T	C	0.0014	1.001	0.984252	1.01833	0.3092	11	rs9882252	0.8691	3	131962024	T	C	0.6908	0.999	0.982	1.016	-0.0014	0.0088	85934	401577	3	131962024	3	131962024	*	rs9882252	Y	131680868	rs9882252	T	C	0.6849	-0.0142	0.0018	1.4e-14	688968	131680868	131962024	3	131962024	3	131962024	*	Y	0.159091	-7.88889
3_131963248_A_G	rs13082797	3	131963248	A	G	0.0013	1.001	0.985222	1.01729	0.4378	11	rs13082797	0.8705	3	131963248	A	G	0.5622	0.999	0.983	1.015	-0.0013	0.0082	85934	401577	3	131963248	3	131963248	*	rs13082797	R	131682092	rs13082797	A	G	0.5533	-0.0117	0.0017	1.7e-11	685144	131682092	131963248	3	131963248	3	131963248	*	R	0.158537	-6.88235
3_131970216_C_T	rs1881907	3	131970216	C	T	0.0128	1.013	0.981	1.046	0.0651	10	rs1881907	0.439	3	131970216	T	C	0.0651	1.013	0.981	1.046	0.0128	0.0165	85934	401577	3	131970216	3	131970216	*	rs1881907	Y	131689060	rs1881907	T	C	0.06887	-0.014	0.0034	4.1e-05	690692	131689060	131970216	3	131970216	3	131970216	*	Y	0.775758	-4.11765
3_131975861_T_C	rs1225074	3	131975861	T	C	-0.0031	0.997009	0.980392	1.01317	0.6056	11	rs1225074	0.7082	3	131975861	T	C	0.3944	1.003	0.987	1.02	0.0031	0.0084	85934	401577	3	131975861	3	131975861	*	rs1225074	Y	131694705	rs1225074	T	C	0.379	-0.0081	0.0018	4.5e-06	692184	131694705	131975861	3	131975861	3	131975861	*	Y	-0.369048	-4.5
3_131994585_C_T	rs7620244	3	131994585	C	T	-0.0138	0.986	0.955	1.019	0.9311	10	rs7620244	0.4007	3	131994585	T	C	0.9311	0.986	0.955	1.019	-0.0138	0.0165	85934	401577	3	131994585	3	131994585	*	rs7620244	Y	131713429	rs7620244	T	C	0.93276	0.0151	0.0037	3.6e-05	659933	131713429	131994585	3	131994585	3	131994585	*	Y	-0.836364	4.08108
3_131996155_G_C	rs6780434	3	131996155	G	C	-0.0138	0.986	0.955	1.019	0.9323	5	rs6780434	0.4032	3	131996155	C	G	0.9323	0.986	0.955	1.019	-0.0138	0.0165	85934	401577	3	131996155	3	131996155	*	rs6780434	B	131714999	rs6780434	C	G	0.93294	0.0139	0.0034	4.9e-05	691538	131714999	131996155	3	131996155	3	131996155	*	B	-0.836364	4.08824
3_131999885_T_C	rs6806453	3	131999885	T	C	0.0113	1.01112	0.99108	1.03199	0.2038	11	rs6806453	0.2626	3	131999885	T	C	0.7962	0.989	0.969	1.009	-0.0113	0.0101	85934	401577	3	131999885	3	131999885	*	rs6806453	Y	131718729	rs6806453	T	C	0.7994	-0.0209	0.0021	2.1e-22	688732	131718729	131999885	3	131999885	3	131999885	*	Y	1.11881	-9.95238
3_132002177_G_A	rs1110053	3	132002177	G	A	-0.0002	1	0.982	1.018	0.7082	10	rs1110053	0.9823	3	132002177	A	G	0.7082	1	0.982	1.018	-0.0002	0.009	85934	401577	3	132002177	3	132002177	*	rs1110053	R	131721021	rs1110053	A	G	0.7209	0.0124	0.0019	7.8e-11	684628	131721021	132002177	3	132002177	3	132002177	*	R	-0.0222222	6.52632
3_132003242_G_T	rs13081722	3	132003242	G	T	0.0015	1.002	0.985	1.019	0.3212	10	rs13081722	0.8634	3	132003242	T	G	0.3212	1.002	0.985	1.019	0.0015	0.0087	85934	401577	3	132003242	3	132003242	*	rs13081722	K	131722086	rs13081722	T	G	0.3331	-0.0093	0.002	3e-06	662173	131722086	132003242	3	132003242	3	132003242	*	K	0.172414	-4.65
3_132006381_G_A	rs2001306	3	132006381	G	A	-0.025	0.975	0.945	1.006	0.9279	10	rs2001306	0.1183	3	132006381	A	G	0.9279	0.975	0.945	1.006	-0.025	0.016	85934	401577	3	132006381	3	132006381	*	rs2001306	R	131725225	rs2001306	A	G	0.93083	0.0132	0.0034	8.2e-05	692352	131725225	132006381	3	132006381	3	132006381	*	R	-1.5625	3.88235
3_132006474_C_A	rs11715147	3	132006474	C	A	-0.0083	0.992	0.971	1.013	0.1797	10	rs11715147	0.4358	3	132006474	A	C	0.1797	0.992	0.971	1.013	-0.0083	0.0106	85934	401577	3	132006474	3	132006474	*	rs11715147	M	131725318	rs11715147	A	C	0.1715	-0.01	0.0023	1.2e-05	680565	131725318	132006474	3	132006474	3	132006474	*	M	-0.783019	-4.34783
3_132006520_G_A	rs1105076	3	132006520	G	A	-0.024	0.976	0.946	1.007	0.9272	10	rs1105076	0.1338	3	132006520	A	G	0.9272	0.976	0.946	1.007	-0.024	0.016	85934	401577	3	132006520	3	132006520	*	rs1105076	R	131725364	rs1105076	A	G	0.93048	0.0128	0.0033	0.00013	692449	131725364	132006520	3	132006520	3	132006520	*	R	-1.5	3.87879
3_132006544_C_T	rs2369356	3	132006544	C	T	-0.0242	0.976	0.946	1.007	0.9272	10	rs2369356	0.1309	3	132006544	T	C	0.9272	0.976	0.946	1.007	-0.0242	0.016	85934	401577	3	132006544	3	132006544	*	rs2369356	Y	131725388	rs2369356	T	C	0.93031	0.013	0.0034	0.00011	692476	131725388	132006544	3	132006544	3	132006544	*	Y	-1.5125	3.82353
3_132006577_T_C	rs2369357	3	132006577	T	C	-0.0239	0.976562	0.946074	1.00705	0.9276	11	rs2369357	0.1339	3	132006577	T	C	0.0724	1.024	0.993	1.057	0.0239	0.016	85934	401577	3	132006577	3	132006577	*	rs2369357	Y	131725421	rs2369357	T	C	0.06917	-0.0127	0.0033	0.00015	692455	131725421	132006577	3	132006577	3	132006577	*	Y	-1.49375	-3.84848
3_132006693_G_A	rs10934986	3	132006693	G	A	-0.0055	0.995	0.976	1.014	0.223	10	rs10934986	0.5732	3	132006693	A	G	0.223	0.995	0.976	1.014	-0.0055	0.0097	85934	401577	3	132006693	3	132006693	*	rs10934986	R	131725537	rs10934986	A	G	0.2123	-0.009	0.002	5.2e-06	780448	131725537	132006693	3	132006693	3	132006693	*	R	-0.56701	-4.5
3_132007548_G_A	rs1881909	3	132007548	G	A	-0.0004	1	0.983	1.016	0.6334	10	rs1881909	0.9594	3	132007548	A	G	0.6334	1	0.983	1.016	-0.0004	0.0084	85934	401577	3	132007548	3	132007548	*	rs1881909	R	131726392	rs1881909	A	G	0.6515	0.0115	0.0018	2.2e-10	684887	131726392	132007548	3	132007548	3	132007548	*	R	-0.047619	6.38889
3_132007732_A_C	rs1919995	3	132007732	A	C	-0.0239	0.976562	0.946074	1.00705	0.9271	11	rs1919995	0.1352	3	132007732	A	C	0.0729	1.024	0.993	1.057	0.0239	0.016	85934	401577	3	132007732	3	132007732	*	rs1919995	M	131726576	rs1919995	A	C	0.06957	-0.0129	0.0034	0.00012	690591	131726576	132007732	3	132007732	3	132007732	*	M	-1.49375	-3.79412
3_132007878_G_A	rs7647029	3	132007878	G	A	-0.0004	1	0.983	1.016	0.6335	10	rs7647029	0.9601	3	132007878	A	G	0.6335	1	0.983	1.016	-0.0004	0.0084	85934	401577	3	132007878	3	132007878	*	rs7647029	R	131726722	rs7647029	A	G	0.6515	0.0115	0.0018	2.2e-10	684013	131726722	132007878	3	132007878	3	132007878	*	R	-0.047619	6.38889
3_132008265_G_A	rs1919992	3	132008265	G	A	-0.0238	0.976	0.946	1.008	0.9271	10	rs1919992	0.1371	3	132008265	A	G	0.9271	0.976	0.946	1.008	-0.0238	0.016	85934	401577	3	132008265	3	132008265	*	rs1919992	R	131727109	rs1919992	A	G	0.93089	0.0127	0.0033	0.00014	692461	131727109	132008265	3	132008265	3	132008265	*	R	-1.4875	3.84848
3_132009170_C_T	rs2369359	3	132009170	C	T	-0.024	0.976	0.946	1.007	0.9271	10	rs2369359	0.1331	3	132009170	T	C	0.9271	0.976	0.946	1.007	-0.024	0.016	85934	401577	3	132009170	3	132009170	*	rs2369359	Y	131728014	rs2369359	T	C	0.93095	0.0128	0.0034	0.00013	688830	131728014	132009170	3	132009170	3	132009170	*	Y	-1.5	3.76471
3_132009228_A_G	rs4854870	3	132009228	A	G	-0.0049	0.995025	0.976562	1.0142	0.2245	11	rs4854870	0.6132	3	132009228	A	G	0.7755	1.005	0.986	1.024	0.0049	0.0097	85934	401577	3	132009228	3	132009228	*	rs4854870	R	131728072	rs4854870	A	G	0.7878	0.0104	0.0021	4.8e-07	685597	131728072	132009228	3	132009228	3	132009228	*	R	-0.505155	4.95238
3_132009523_A_G	rs7628438	3	132009523	A	G	-0.0169	0.983284	0.952381	1.01523	0.9312	11	rs7628438	0.3008	3	132009523	A	G	0.0688	1.017	0.985	1.05	0.0169	0.0164	85934	401577	3	132009523	3	132009523	*	rs7628438	R	131728367	rs7628438	A	G	0.06823	-0.0131	0.0034	0.00012	692427	131728367	132009523	3	132009523	3	132009523	*	R	-1.03049	-3.85294
3_132009575_G_A	rs7650846	3	132009575	G	A	-0.024	0.976	0.946	1.007	0.9271	10	rs7650846	0.1328	3	132009575	A	G	0.9271	0.976	0.946	1.007	-0.024	0.016	85934	401577	3	132009575	3	132009575	*	rs7650846	R	131728419	rs7650846	A	G	0.9306	0.0126	0.0034	0.00017	686584	131728419	132009575	3	132009575	3	132009575	*	R	-1.5	3.70588
3_132010082_T_G	rs11916580	3	132010082	T	G	-0.0236	0.976562	0.94697	1.00806	0.9275	11	rs11916580	0.1391	3	132010082	T	G	0.0725	1.024	0.992	1.056	0.0236	0.016	85934	401577	3	132010082	3	132010082	*	rs11916580	K	131728926	rs11916580	T	G	0.07104	-0.0127	0.0033	0.00016	689566	131728926	132010082	3	132010082	3	132010082	*	K	-1.475	-3.84848
3_132010392_A_G	rs2369361	3	132010392	A	G	-0.024	0.976562	0.946074	1.00705	0.9271	11	rs2369361	0.1335	3	132010392	A	G	0.0729	1.024	0.993	1.057	0.024	0.016	85934	401577	3	132010392	3	132010392	*	rs2369361	R	131729236	rs2369361	A	G	0.06963	-0.0129	0.0034	0.00012	692454	131729236	132010392	3	132010392	3	132010392	*	R	-1.5	-3.79412
3_132010605_G_A	rs16838287	3	132010605	G	A	0.0128	1.013	0.993	1.033	0.1954	10	rs16838287	0.2113	3	132010605	A	G	0.1954	1.013	0.993	1.033	0.0128	0.0102	85934	401577	3	132010605	3	132010605	*	rs16838287	R	131729449	rs16838287	A	G	0.1956	0.021	0.0022	2.6e-22	689443	131729449	132010605	3	132010605	3	132010605	*	R	1.2549	9.54545
3_132010670_G_A	rs1881908	3	132010670	G	A	-0.0054	0.995	0.976	1.014	0.2243	10	rs1881908	0.5767	3	132010670	A	G	0.2243	0.995	0.976	1.014	-0.0054	0.0097	85934	401577	3	132010670	3	132010670	*	rs1881908	R	131729514	rs1881908	A	G	0.2132	-0.0104	0.0021	5.3e-07	686327	131729514	132010670	3	132010670	3	132010670	*	R	-0.556701	-4.95238
3_132011398_G_A	rs10512839	3	132011398	G	A	-0.0024	0.998	0.98	1.015	0.7038	10	rs10512839	0.7902	3	132011398	A	G	0.7038	0.998	0.98	1.015	-0.0024	0.0089	85934	401577	3	132011398	3	132011398	*	rs10512839	R	131730242	rs10512839	A	G	0.7165	0.0128	0.0019	1.3e-11	686233	131730242	132011398	3	132011398	3	132011398	*	R	-0.269663	6.73684
3_132011761_T_C	rs12107035	3	132011761	T	C	-0.0023	0.998004	0.980392	1.01523	0.7027	11	rs12107035	0.7926	3	132011761	T	C	0.2973	1.002	0.985	1.02	0.0023	0.0089	85934	401577	3	132011761	3	132011761	*	rs12107035	Y	131730605	rs12107035	T	C	0.2839	-0.0128	0.0019	1.2e-11	686235	131730605	132011761	3	132011761	3	132011761	*	Y	-0.258427	-6.73684
3_132011897_T_C	rs4854872	3	132011897	T	C	-0.0239	0.976562	0.946074	1.00705	0.9271	11	rs4854872	0.1346	3	132011897	T	C	0.0729	1.024	0.993	1.057	0.0239	0.016	85934	401577	3	132011897	3	132011897	*	rs4854872	Y	131730741	rs4854872	T	C	0.06911	-0.0127	0.0033	0.00013	692331	131730741	132011897	3	132011897	3	132011897	*	Y	-1.49375	-3.84848
3_132011983_T_A	rs9826736	3	132011983	T	A	-0.0203	0.98	0.955	1.005	0.1118	5	rs9826736	0.1142	3	132011983	A	T	0.1118	0.98	0.955	1.005	-0.0203	0.0129	85934	401577	3	132011983	3	132011983	*	rs9826736	W	131730827	rs9826736	A	T	0.1203	0.0123	0.0027	3.9e-06	690296	131730827	132011983	3	132011983	3	132011983	*	W	-1.57364	4.55556
3_132012582_C_T	rs9811553	3	132012582	C	T	-0.0201	0.98	0.956	1.005	0.1118	10	rs9811553	0.1179	3	132012582	T	C	0.1118	0.98	0.956	1.005	-0.0201	0.0129	85934	401577	3	132012582	3	132012582	*	rs9811553	Y	131731426	rs9811553	T	C	0.1205	0.012	0.0027	6.9e-06	690367	131731426	132012582	3	132012582	3	132012582	*	Y	-1.55814	4.44444
3_132013576_C_T	rs6802764	3	132013576	C	T	0.0059	1.006	0.988	1.024	0.2717	10	rs6802764	0.5142	3	132013576	T	C	0.2717	1.006	0.988	1.024	0.0059	0.0091	85934	401577	3	132013576	3	132013576	*	rs6802764	Y	131732420	rs6802764	T	C	0.2661	0.0177	0.0019	8.3e-20	687852	131732420	132013576	3	132013576	3	132013576	*	Y	0.648352	9.31579
3_132014422_A_G	rs1534801	3	132014422	A	G	-0.0175	0.982318	0.951475	1.01523	0.9311	11	rs1534801	0.2848	3	132014422	A	G	0.0689	1.018	0.985	1.051	0.0175	0.0164	85934	401577	3	132014422	3	132014422	*	rs1534801	R	131733266	rs1534801	A	G	0.06864	-0.013	0.0034	0.00013	692336	131733266	132014422	3	132014422	3	132014422	*	R	-1.06707	-3.82353
3_132014520_T_C	rs1122857	3	132014520	T	C	-0.0037	0.996016	0.977517	1.01523	0.2267	11	rs1122857	0.701	3	132014520	T	C	0.7733	1.004	0.985	1.023	0.0037	0.0097	85934	401577	3	132014520	3	132014520	*	rs1122857	Y	131733364	rs1122857	T	C	0.7866	0.0103	0.0021	6.2e-07	686436	131733364	132014520	3	132014520	3	132014520	*	Y	-0.381443	4.90476
3_132014859_A_T	rs2178388	3	132014859	A	T	-0.0201	0.980392	0.949668	1.01215	0.9299	6	rs2178388	0.2157	3	132014859	A	T	0.0701	1.02	0.988	1.053	0.0201	0.0162	85934	401577	3	132014859	3	132014859	*	rs2178388	H	131733703	rs2178388	A	T	0.07145	-0.013	0.0034	0.00012	691956	131733703	132014859	3	132014859	3	132014859	*	H	-1.24074	-3.82353
3_132015101_A_G	rs16838297	3	132015101	A	G	0.0132	1.01317	0.993049	1.03413	0.1954	11	rs16838297	0.1954	3	132015101	A	G	0.8046	0.987	0.967	1.007	-0.0132	0.0102	85934	401577	3	132015101	3	132015101	*	rs16838297	R	131733945	rs16838297	A	G	0.8042	-0.0212	0.0022	1.3e-22	689447	131733945	132015101	3	132015101	3	132015101	*	R	1.29412	-9.63636
3_132015126_G_C	rs9827029	3	132015126	G	C	-0.0023	0.998	0.98	1.015	0.7032	5	rs9827029	0.7956	3	132015126	C	G	0.7032	0.998	0.98	1.015	-0.0023	0.0089	85934	401577	3	132015126	3	132015126	*	rs9827029	S	131733970	rs9827029	C	G	0.7179	0.0127	0.0019	1.9e-11	686516	131733970	132015126	3	132015126	3	132015126	*	S	-0.258427	6.68421
3_132015541_T_C	rs12491874	3	132015541	T	C	-0.0043	0.996016	0.976562	1.01523	0.2275	11	rs12491874	0.6557	3	132015541	T	C	0.7725	1.004	0.985	1.024	0.0043	0.0097	85934	401577	3	132015541	3	132015541	*	rs12491874	Y	131734385	rs12491874	T	C	0.7866	0.0103	0.0021	5.6e-07	686661	131734385	132015541	3	132015541	3	132015541	*	Y	-0.443299	4.90476
3_132015585_A_C	rs9864905	3	132015585	A	C	-0.02	0.980392	0.956023	1.00503	0.1144	11	rs9864905	0.1161	3	132015585	A	C	0.8856	1.02	0.995	1.046	0.02	0.0127	85934	401577	3	132015585	3	132015585	*	rs9864905	M	131734429	rs9864905	A	C	0.8774	-0.0117	0.0027	1.1e-05	690527	131734429	132015585	3	132015585	3	132015585	*	M	-1.5748	-4.33333
3_132015999_A_G	rs9865586	3	132015999	A	G	-0.0084	0.992063	0.967118	1.01626	0.1208	11	rs9865586	0.5034	3	132015999	A	G	0.8792	1.008	0.984	1.034	0.0084	0.0126	85934	401577	3	132015999	3	132015999	*	rs9865586	R	131734843	rs9865586	A	G	0.8741	-0.0178	0.0027	2.5e-11	686263	131734843	132015999	3	132015999	3	132015999	*	R	-0.666667	-6.59259
3_132016226_G_A	rs1920011	3	132016226	G	A	-0.0184	0.982	0.951	1.014	0.9309	10	rs1920011	0.2607	3	132016226	A	G	0.9309	0.982	0.951	1.014	-0.0184	0.0163	85934	401577	3	132016226	3	132016226	*	rs1920011	R	131735070	rs1920011	A	G	0.93195	0.0131	0.0034	9.6e-05	692277	131735070	132016226	3	132016226	3	132016226	*	R	-1.12883	3.85294
3_132016564_A_C	rs1320898	3	132016564	A	C	-0.0023	0.998004	0.980392	1.01523	0.7047	11	rs1320898	0.7921	3	132016564	A	C	0.2953	1.002	0.985	1.02	0.0023	0.0089	85934	401577	3	132016564	3	132016564	*	rs1320898	H	131735408	rs1320898	A	C	0.2816	-0.0127	0.0019	2e-11	686563	131735408	132016564	3	132016564	3	132016564	*	H	-0.258427	-6.68421
3_132017227_G_T	rs11705893	3	132017227	G	T	-0.0035	0.997	0.978	1.016	0.2269	10	rs11705893	0.7212	3	132017227	T	G	0.2269	0.997	0.978	1.016	-0.0035	0.0097	85934	401577	3	132017227	3	132017227	*	rs11705893	K	131736071	rs11705893	T	G	0.2135	-0.0106	0.0021	2.8e-07	686664	131736071	132017227	3	132017227	3	132017227	*	K	-0.360825	-5.04762
3_132017834_G_A	rs9810753	3	132017834	G	A	-0.02	0.98	0.956	1.005	0.1144	10	rs9810753	0.1158	3	132017834	A	G	0.1144	0.98	0.956	1.005	-0.02	0.0127	85934	401577	3	132017834	3	132017834	*	rs9810753	R	131736678	rs9810753	A	G	0.1214	0.0119	0.0027	7e-06	690457	131736678	132017834	3	132017834	3	132017834	*	R	-1.5748	4.40741
3_132018029_T_A	rs9834304	3	132018029	T	A	0.0066	1.007	0.989	1.025	0.2704	5	rs9834304	0.4723	3	132018029	A	T	0.2704	1.007	0.989	1.025	0.0066	0.0091	85934	401577	3	132018029	3	132018029	*	rs9834304	W	131736873	rs9834304	A	T	0.2672	0.0173	0.0019	6.2e-19	688412	131736873	132018029	3	132018029	3	132018029	*	W	0.725275	9.10526
3_132018533_G_A	rs9815452	3	132018533	G	A	-0.0198	0.98	0.956	1.005	0.1144	10	rs9815452	0.1191	3	132018533	A	G	0.1144	0.98	0.956	1.005	-0.0198	0.0127	85934	401577	3	132018533	3	132018533	*	rs9815452	R	131737377	rs9815452	A	G	0.121	0.0119	0.0027	7.2e-06	690544	131737377	132018533	3	132018533	3	132018533	*	R	-1.55906	4.40741
3_132018931_G_A	rs1534803	3	132018931	G	A	-0.0021	0.998	0.981	1.015	0.7049	10	rs1534803	0.8132	3	132018931	A	G	0.7049	0.998	0.981	1.015	-0.0021	0.0089	85934	401577	3	132018931	3	132018931	*	rs1534803	R	131737775	rs1534803	A	G	0.7165	0.0129	0.0019	1.1e-11	686632	131737775	132018931	3	132018931	3	132018931	*	R	-0.235955	6.78947
3_132020662_A_G	rs6804825	3	132020662	A	G	-0.0017	0.998004	0.981354	1.01626	0.7052	11	rs6804825	0.8484	3	132020662	A	G	0.2948	1.002	0.984	1.019	0.0017	0.0089	85934	401577	3	132020662	3	132020662	*	rs6804825	R	131739506	rs6804825	A	G	0.2815	-0.0127	0.0019	2.2e-11	686684	131739506	132020662	3	132020662	3	132020662	*	R	-0.191011	-6.68421
3_132020932_A_G	rs6805095	3	132020932	A	G	-0.0018	0.998004	0.981354	1.01626	0.7052	11	rs6805095	0.84	3	132020932	A	G	0.2948	1.002	0.984	1.019	0.0018	0.0089	85934	401577	3	132020932	3	132020932	*	rs6805095	R	131739776	rs6805095	A	G	0.2815	-0.0127	0.0019	2.2e-11	686682	131739776	132020932	3	132020932	3	132020932	*	R	-0.202247	-6.68421
3_132021256_G_C	rs16838321	3	132021256	G	C	-0.0069	0.993	0.974	1.012	0.2254	5	rs16838321	0.4769	3	132021256	C	G	0.2254	0.993	0.974	1.012	-0.0069	0.0097	85934	401577	3	132021256	3	132021256	*	rs16838321	S	131740100	rs16838321	C	G	0.214	-0.0103	0.0021	6e-07	686796	131740100	132021256	3	132021256	3	132021256	*	S	-0.71134	-4.90476
3_132021336_G_A	rs7627352	3	132021336	G	A	-0.0021	0.998	0.981	1.015	0.7049	10	rs7627352	0.8138	3	132021336	A	G	0.7049	0.998	0.981	1.015	-0.0021	0.0089	85934	401577	3	132021336	3	132021336	*	rs7627352	R	131740180	rs7627352	A	G	0.7184	0.0115	0.0019	1.4e-09	679356	131740180	132021336	3	132021336	3	132021336	*	R	-0.235955	6.05263
3_132021811_G_A	rs6439334	3	132021811	G	A	-0.0023	0.998	0.98	1.015	0.7052	10	rs6439334	0.7921	3	132021811	A	G	0.7052	0.998	0.98	1.015	-0.0023	0.0089	85934	401577	3	132021811	3	132021811	*	rs6439334	R	131740655	rs6439334	A	G	0.7183	0.0128	0.0019	1.2e-11	686614	131740655	132021811	3	132021811	3	132021811	*	R	-0.258427	6.73684
3_132022506_T_A	rs13434103	3	132022506	T	A	-0.0196	0.981	0.956	1.005	0.1144	5	rs13434103	0.1233	3	132022506	A	T	0.1144	0.981	0.956	1.005	-0.0196	0.0127	85934	401577	3	132022506	3	132022506	*	rs13434103	W	131741350	rs13434103	A	T	0.121	0.012	0.0027	5.7e-06	690576	131741350	132022506	3	132022506	3	132022506	*	W	-1.54331	4.44444
3_132022759_T_C	rs1997386	3	132022759	T	C	-0.0202	0.980392	0.948767	1.01215	0.932	11	rs1997386	0.22	3	132022759	T	C	0.068	1.02	0.988	1.054	0.0202	0.0164	85934	401577	3	132022759	3	132022759	*	rs1997386	Y	131741603	rs1997386	T	C	0.06794	-0.0132	0.0034	9.1e-05	692190	131741603	132022759	3	132022759	3	132022759	*	Y	-1.23171	-3.88235
3_132022830_C_T	rs7427657	3	132022830	C	T	-0.0045	0.996	0.977	1.015	0.2274	10	rs7427657	0.6392	3	132022830	T	C	0.2274	0.996	0.977	1.015	-0.0045	0.0097	85934	401577	3	132022830	3	132022830	*	rs7427657	Y	131741674	rs7427657	T	C	0.215	-0.0104	0.0021	4e-07	686726	131741674	132022830	3	132022830	3	132022830	*	Y	-0.463918	-4.95238
3_132023835_A_G	rs16838330	3	132023835	A	G	-0.0045	0.995025	0.976562	1.0142	0.2275	11	rs16838330	0.6414	3	132023835	A	G	0.7725	1.005	0.986	1.024	0.0045	0.0097	85934	401577	3	132023835	3	132023835	*	rs16838330	V	131742679	rs16838330	A	G	0.7857	0.0102	0.0021	7.6e-07	687071	131742679	132023835	3	132023835	3	132023835	*	V	-0.463918	4.85714
3_132024468_C_A	rs9847058	3	132024468	C	A	-0.0215	0.979	0.954	1.004	0.1126	10	rs9847058	0.09347	3	132024468	A	C	0.1126	0.979	0.954	1.004	-0.0215	0.0128	85934	401577	3	132024468	3	132024468	*	rs9847058	M	131743312	rs9847058	A	C	0.121	0.012	0.0027	5.7e-06	691266	131743312	132024468	3	132024468	3	132024468	*	M	-1.67969	4.44444
3_132024483_T_C	rs1919981	3	132024483	T	C	-0.0022	0.998004	0.980392	1.01523	0.703	11	rs1919981	0.8029	3	132024483	T	C	0.297	1.002	0.985	1.02	0.0022	0.0089	85934	401577	3	132024483	3	132024483	*	rs1919981	Y	131743327	rs1919981	T	C	0.2835	-0.0128	0.0019	1.5e-11	686852	131743327	132024483	3	132024483	3	132024483	*	Y	-0.247191	-6.73684
3_132024643_G_A	rs11713728	3	132024643	G	A	-0.0046	0.995	0.977	1.015	0.2281	10	rs11713728	0.6355	3	132024643	A	G	0.2281	0.995	0.977	1.015	-0.0046	0.0097	85934	401577	3	132024643	3	132024643	*	rs11713728	R	131743487	rs11713728	A	G	0.2177	-0.0102	0.0021	6.5e-07	686846	131743487	132024643	3	132024643	3	132024643	*	R	-0.474227	-4.85714
3_132024850_C_T	rs2887465	3	132024850	C	T	-0.0022	0.998	0.981	1.015	0.7034	10	rs2887465	0.8019	3	132024850	T	C	0.7034	0.998	0.981	1.015	-0.0022	0.0089	85934	401577	3	132024850	3	132024850	*	rs2887465	Y	131743694	rs2887465	T	C	0.7164	0.0127	0.0019	1.9e-11	687307	131743694	132024850	3	132024850	3	132024850	*	Y	-0.247191	6.68421
3_132025144_A_G	rs6439335	3	132025144	A	G	-0.0218	0.978474	0.947867	1.0101	0.9309	11	rs6439335	0.1816	3	132025144	A	G	0.0691	1.022	0.99	1.055	0.0218	0.0163	85934	401577	3	132025144	3	132025144	*	rs6439335	R	131743988	rs6439335	A	G	0.0677	-0.014	0.0034	3.5e-05	692425	131743988	132025144	3	132025144	3	132025144	*	R	-1.33742	-4.11765
3_132025935_G_A	rs1406773	3	132025935	G	A	-0.0202	0.98	0.949	1.012	0.9328	10	rs1406773	0.219	3	132025935	A	G	0.9328	0.98	0.949	1.012	-0.0202	0.0164	85934	401577	3	132025935	3	132025935	*	rs1406773	R	131744779	rs1406773	A	G	0.93288	0.0137	0.0034	5.3e-05	692440	131744779	132025935	3	132025935	3	132025935	*	R	-1.23171	4.02941
3_132026133_C_T	rs6439336	3	132026133	C	T	-0.0009	0.999	0.983	1.016	0.6545	10	rs6439336	0.9197	3	132026133	T	C	0.6545	0.999	0.983	1.016	-0.0009	0.0085	85934	401577	3	132026133	3	132026133	*	rs6439336	Y	131744977	rs6439336	T	C	0.6665	0.0117	0.0018	9e-11	686416	131744977	132026133	3	132026133	3	132026133	*	Y	-0.105882	6.5
3_132026478_A_C	rs6439337	3	132026478	A	C	-0.0023	0.998004	0.980392	1.01523	0.7033	11	rs6439337	0.7989	3	132026478	A	C	0.2967	1.002	0.985	1.02	0.0023	0.0089	85934	401577	3	132026478	3	132026478	*	rs6439337	H	131745322	rs6439337	A	C	0.2835	-0.0127	0.0019	2e-11	687347	131745322	132026478	3	132026478	3	132026478	*	H	-0.258427	-6.68421
3_132027804_C_A	rs2141569	3	132027804	C	A	-0.0171	0.983	0.952	1.015	0.9312	10	rs2141569	0.2945	3	132027804	A	C	0.9312	0.983	0.952	1.015	-0.0171	0.0164	85934	401577	3	132027804	3	132027804	*	rs2141569	M	131746648	rs2141569	A	C	0.93183	0.0134	0.0034	7.2e-05	692450	131746648	132027804	3	132027804	3	132027804	*	M	-1.04268	3.94118
3_132028887_A_T	rs6439338	3	132028887	A	T	-0.0016	0.998004	0.981354	1.01626	0.7045	6	rs6439338	0.8557	3	132028887	A	T	0.2955	1.002	0.984	1.019	0.0016	0.0089	85934	401577	3	132028887	3	132028887	*	rs6439338	W	131747731	rs6439338	A	T	0.2827	-0.0128	0.0019	1.4e-11	687459	131747731	132028887	3	132028887	3	132028887	*	W	-0.179775	-6.73684
3_132029254_G_A	rs6790962	3	132029254	G	A	-0.0054	0.995	0.977	1.012	0.277	10	rs6790962	0.5493	3	132029254	A	G	0.277	0.995	0.977	1.012	-0.0054	0.009	85934	401577	3	132029254	3	132029254	*	rs6790962	R	131748098	rs6790962	A	G	0.2665	-0.0089	0.0019	3.6e-06	687173	131748098	132029254	3	132029254	3	132029254	*	R	-0.6	-4.68421
3_132029936_G_A	rs4854874	3	132029936	G	A	-0.0078	0.992	0.975	1.01	0.2746	10	rs4854874	0.3917	3	132029936	A	G	0.2746	0.992	0.975	1.01	-0.0078	0.0091	85934	401577	3	132029936	3	132029936	*	rs4854874	R	131748780	rs4854874	A	G	0.2654	-0.0088	0.0019	5.9e-06	686658	131748780	132029936	3	132029936	3	132029936	*	R	-0.857143	-4.63158
3_132030329_C_T	rs1125404	3	132030329	C	T	-0.0001	1	0.983	1.017	0.6564	10	rs1125404	0.9864	3	132030329	T	C	0.6564	1	0.983	1.017	-0.0001	0.0085	85934	401577	3	132030329	3	132030329	*	rs1125404	Y	131749173	rs1125404	T	C	0.6673	0.0116	0.0018	9.7e-11	687147	131749173	132030329	3	132030329	3	132030329	*	Y	-0.0117647	6.44444
3_132031508_C_T	rs1406779	3	132031508	C	T	0.0006	1.001	0.983	1.018	0.3081	10	rs1406779	0.9491	3	132031508	T	C	0.3081	1.001	0.983	1.018	0.0006	0.0088	85934	401577	3	132031508	3	132031508	*	rs1406779	Y	131750352	rs1406779	T	C	0.3162	0.0213	0.0018	5.2e-31	692605	131750352	132031508	3	132031508	3	132031508	*	Y	0.0681818	11.8333
3_132031918_G_T	rs9857169	3	132031918	G	T	0.0005	1.001	0.983	1.018	0.308	10	rs9857169	0.954	3	132031918	T	G	0.308	1.001	0.983	1.018	0.0005	0.0088	85934	401577	3	132031918	3	132031918	*	rs9857169	D	131750762	rs9857169	T	G	0.3086	0.0213	0.0019	1.1e-30	692354	131750762	132031918	3	132031918	3	132031918	*	D	0.0568182	11.2105
3_132032290_T_C	rs9881079	3	132032290	T	C	-0.0195	0.980392	0.949668	1.01317	0.932	11	rs9881079	0.2365	3	132032290	T	C	0.068	1.02	0.987	1.053	0.0195	0.0164	85934	401577	3	132032290	3	132032290	*	rs9881079	Y	131751134	rs9881079	T	C	0.06747	-0.0137	0.0034	5e-05	692415	131751134	132032290	3	132032290	3	132032290	*	Y	-1.18902	-4.02941
3_132032784_G_A	rs7631156	3	132032784	G	A	0.0003	1	0.983	1.018	0.3075	10	rs7631156	0.9696	3	132032784	A	G	0.3075	1	0.983	1.018	0.0003	0.0088	85934	401577	3	132032784	3	132032784	*	rs7631156	R	131751628	rs7631156	A	G	0.3143	0.0213	0.0018	5.2e-31	692196	131751628	132032784	3	132032784	3	132032784	*	R	0.0340909	11.8333
3_132032805_T_C	rs10934987	3	132032805	T	C	-0.006	0.994036	0.977517	1.0101	0.6231	11	rs10934987	0.4758	3	132032805	T	C	0.3769	1.006	0.99	1.023	0.006	0.0084	85934	401577	3	132032805	3	132032805	*	rs10934987	Y	131751649	rs10934987	T	C	0.3837	0.0157	0.0018	4.2e-19	691950	131751649	132032805	3	132032805	3	132032805	*	Y	-0.714286	8.72222
3_132032931_A_C	rs13076253	3	132032931	A	C	0.0007	1.001	0.978474	1.02354	0.1427	11	rs13076253	0.9519	3	132032931	A	C	0.8573	0.999	0.977	1.022	-0.0007	0.0116	85934	401577	3	132032931	3	132032931	*	rs13076253	M	131751775	rs13076253	A	C	0.86	-0.0192	0.0023	1.6e-16	794954	131751775	132032931	3	132032931	3	132032931	*	M	0.0603448	-8.34783
3_132032995_T_C	rs6798878	3	132032995	T	C	-0.0059	0.994036	0.977517	1.01112	0.6227	11	rs6798878	0.4795	3	132032995	T	C	0.3773	1.006	0.989	1.023	0.0059	0.0084	85934	401577	3	132032995	3	132032995	*	rs6798878	Y	131751839	rs6798878	T	C	0.3839	0.0157	0.0018	3.6e-19	691958	131751839	132032995	3	132032995	3	132032995	*	Y	-0.702381	8.72222
3_132034453_G_T	rs2178385	3	132034453	G	T	0.0005	1.001	0.984	1.018	0.3094	10	rs2178385	0.9569	3	132034453	T	G	0.3094	1.001	0.984	1.018	0.0005	0.0087	85934	401577	3	132034453	3	132034453	*	rs2178385	K	131753297	rs2178385	T	G	0.3161	0.0214	0.0019	8.3e-31	691976	131753297	132034453	3	132034453	3	132034453	*	K	0.0574713	11.2632
3_132034679_T_A	rs7648888	3	132034679	T	A	-0.0198	0.98	0.949	1.013	0.9321	5	rs7648888	0.2298	3	132034679	A	T	0.9321	0.98	0.949	1.013	-0.0198	0.0165	85934	401577	3	132034679	3	132034679	*	rs7648888	W	131753523	rs7648888	A	T	0.93294	0.0137	0.0034	5.1e-05	692412	131753523	132034679	3	132034679	3	132034679	*	W	-1.2	4.02941
3_132034844_T_C	rs7649058	3	132034844	T	C	0.0005	1	0.983284	1.01729	0.3092	11	rs7649058	0.9578	3	132034844	T	C	0.6908	1	0.983	1.017	-0.0005	0.0087	85934	401577	3	132034844	3	132034844	*	rs7649058	Y	131753688	rs7649058	T	C	0.6829	-0.0214	0.0018	3.2e-31	691654	131753688	132034844	3	132034844	3	132034844	*	Y	0.0574713	-11.8889
3_132035877_C_T	rs1569283	3	132035877	C	T	-0.0046	0.995	0.977	1.014	0.2282	10	rs1569283	0.6346	3	132035877	T	C	0.2282	0.995	0.977	1.014	-0.0046	0.0096	85934	401577	3	132035877	3	132035877	*	rs1569283	Y	131754721	rs1569283	T	C	0.2157	-0.0103	0.0021	5.4e-07	687119	131754721	132035877	3	132035877	3	132035877	*	Y	-0.479167	-4.90476
3_132036323_A_G	rs9816526	3	132036323	A	G	-0.0213	0.978474	0.95511	1.00402	0.112	11	rs9816526	0.09712	3	132036323	A	G	0.888	1.022	0.996	1.047	0.0213	0.0128	85934	401577	3	132036323	3	132036323	*	rs9816526	R	131755167	rs9816526	A	G	0.8798	-0.012	0.0027	7.4e-06	690758	131755167	132036323	3	132036323	3	132036323	*	R	-1.66406	-4.44444
3_132036516_C_T	rs1919986	3	132036516	C	T	-0.02	0.98	0.949	1.012	0.9321	10	rs1919986	0.2241	3	132036516	T	C	0.9321	0.98	0.949	1.012	-0.02	0.0165	85934	401577	3	132036516	3	132036516	*	rs1919986	Y	131755360	rs1919986	T	C	0.93294	0.0142	0.0034	2.9e-05	688749	131755360	132036516	3	132036516	3	132036516	*	Y	-1.21212	4.17647
3_132036849_G_A	rs16838395	3	132036849	G	A	0.0145	1.015	0.995	1.035	0.1959	10	rs16838395	0.1541	3	132036849	A	G	0.1959	1.015	0.995	1.035	0.0145	0.0102	85934	401577	3	132036849	3	132036849	*	rs16838395	R	131755693	rs16838395	A	G	0.1964	0.0215	0.0022	2.5e-23	690981	131755693	132036849	3	132036849	3	132036849	*	R	1.42157	9.77273
3_132036962_T_C	rs6763828	3	132036962	T	C	-0.0017	0.998004	0.982318	1.0142	0.3955	11	rs6763828	0.8374	3	132036962	T	C	0.6045	1.002	0.986	1.018	0.0017	0.0083	85934	401577	3	132036962	3	132036962	*	rs6763828	Y	131755806	rs6763828	T	C	0.5983	0.0086	0.0018	1.2e-06	687333	131755806	132036962	3	132036962	3	132036962	*	Y	-0.204819	4.77778
3_132037397_T_C	rs2141570	3	132037397	T	C	-0.0201	0.980392	0.949668	1.01215	0.9311	11	rs2141570	0.2175	3	132037397	T	C	0.0689	1.02	0.988	1.053	0.0201	0.0163	85934	401577	3	132037397	3	132037397	*	rs2141570	Y	131756241	rs2141570	T	C	0.06718	-0.0138	0.0034	4.1e-05	692104	131756241	132037397	3	132037397	3	132037397	*	Y	-1.23313	-4.05882
3_132037504_C_T	rs9859988	3	132037504	C	T	-0.0216	0.979	0.954	1.003	0.1121	10	rs9859988	0.09296	3	132037504	T	C	0.1121	0.979	0.954	1.003	-0.0216	0.0128	85934	401577	3	132037504	3	132037504	*	rs9859988	Y	131756348	rs9859988	T	C	0.1246	0.0119	0.0027	7.8e-06	690870	131756348	132037504	3	132037504	3	132037504	*	Y	-1.6875	4.40741
3_132037505_A_G	rs1569282	3	132037505	A	G	-0.0018	0.998004	0.982318	1.0142	0.3955	11	rs1569282	0.8299	3	132037505	A	G	0.6045	1.002	0.986	1.018	0.0018	0.0083	85934	401577	3	132037505	3	132037505	*	rs1569282	D	131756349	rs1569282	A	G	0.5986	0.0084	0.0018	2.3e-06	686350	131756349	132037505	3	132037505	3	132037505	*	D	-0.216867	4.66667
3_132037531_A_G	rs1569281	3	132037531	A	G	-0.0016	0.998004	0.981354	1.01626	0.7038	11	rs1569281	0.8542	3	132037531	A	G	0.2962	1.002	0.984	1.019	0.0016	0.0089	85934	401577	3	132037531	3	132037531	*	rs1569281	R	131756375	rs1569281	A	G	0.2822	-0.013	0.0019	6.8e-12	687217	131756375	132037531	3	132037531	3	132037531	*	R	-0.179775	-6.84211
3_132037702_G_A	rs2178384	3	132037702	G	A	-0.0049	0.995	0.976	1.014	0.2279	10	rs2178384	0.6113	3	132037702	A	G	0.2279	0.995	0.976	1.014	-0.0049	0.0097	85934	401577	3	132037702	3	132037702	*	rs2178384	R	131756546	rs2178384	A	G	0.215	-0.0103	0.0021	6e-07	687340	131756546	132037702	3	132037702	3	132037702	*	R	-0.505155	-4.90476
3_132038728_A_G	rs1950079	3	132038728	A	G	-0.0019	0.998004	0.982318	1.0142	0.3955	11	rs1950079	0.8204	3	132038728	A	G	0.6045	1.002	0.986	1.018	0.0019	0.0083	85934	401577	3	132038728	3	132038728	*	rs1950079	R	131757572	rs1950079	A	G	0.5983	0.0086	0.0018	1.3e-06	687297	131757572	132038728	3	132038728	3	132038728	*	R	-0.228916	4.77778
3_132039134_T_C	rs1358703	3	132039134	T	C	-0.0199	0.980392	0.949668	1.01215	0.9311	11	rs1358703	0.2234	3	132039134	T	C	0.0689	1.02	0.988	1.053	0.0199	0.0163	85934	401577	3	132039134	3	132039134	*	rs1358703	Y	131757978	rs1358703	T	C	0.06718	-0.0136	0.0034	4.9e-05	691996	131757978	132039134	3	132039134	3	132039134	*	Y	-1.22086	-4
3_132039233_G_A	rs1320903	3	132039233	G	A	0.0009	1.001	0.984	1.018	0.3085	10	rs1320903	0.9179	3	132039233	A	G	0.3085	1.001	0.984	1.018	0.0009	0.0088	85934	401577	3	132039233	3	132039233	*	rs1320903	R	131758077	rs1320903	A	G	0.3174	0.0216	0.0018	9.2e-32	691519	131758077	132039233	3	132039233	3	132039233	*	R	0.102273	12
3_132040163_C_T	rs7653440	3	132040163	C	T	-0.0041	0.996	0.98	1.012	0.5347	10	rs7653440	0.6114	3	132040163	T	C	0.5347	0.996	0.98	1.012	-0.0041	0.0081	85934	401577	3	132040163	3	132040163	*	rs7653440	Y	131759007	rs7653440	T	C	0.5302	0.0117	0.0017	1.5e-11	686793	131759007	132040163	3	132040163	3	132040163	*	Y	-0.506173	6.88235
3_132040423_T_C	rs2178383	3	132040423	T	C	-0.0004	1	0.983284	1.01626	0.3968	11	rs2178383	0.9584	3	132040423	T	C	0.6032	1	0.984	1.017	0.0004	0.0083	85934	401577	3	132040423	3	132040423	*	rs2178383	Y	131759267	rs2178383	T	C	0.5978	0.0085	0.0018	1.6e-06	687083	131759267	132040423	3	132040423	3	132040423	*	Y	-0.0481928	4.72222
3_132040613_C_T	rs3009511	3	132040613	C	T	-0.0042	0.996	0.977	1.015	0.2277	10	rs3009511	0.6669	3	132040613	T	C	0.2277	0.996	0.977	1.015	-0.0042	0.0097	85934	401577	3	132040613	3	132040613	*	rs3009511	Y	131759457	rs3009511	T	C	0.2153	-0.0102	0.0021	7.9e-07	687437	131759457	132040613	3	132040613	3	132040613	*	Y	-0.43299	-4.85714
3_132041521_G_A	rs1919984	3	132041521	G	A	-0.0194	0.981	0.95	1.013	0.932	10	rs1919984	0.2375	3	132041521	A	G	0.932	0.981	0.95	1.013	-0.0194	0.0165	85934	401577	3	132041521	3	132041521	*	rs1919984	R	131760365	rs1919984	A	G	0.933	0.0141	0.0034	3.1e-05	692046	131760365	132041521	3	132041521	3	132041521	*	R	-1.17576	4.14706
3_132041929_T_A	rs2369366	3	132041929	T	A	-0.0193	0.981	0.95	1.013	0.9316	5	rs2369366	0.2397	3	132041929	A	T	0.9316	0.981	0.95	1.013	-0.0193	0.0164	85934	401577	3	132041929	3	132041929	*	rs2369366	W	131760773	rs2369366	A	T	0.93265	0.014	0.0034	3.4e-05	691911	131760773	132041929	3	132041929	3	132041929	*	W	-1.17683	4.11765
3_132042524_G_A	rs2951406	3	132042524	G	A	-0.0195	0.981	0.949	1.013	0.9321	10	rs2951406	0.2367	3	132042524	A	G	0.9321	0.981	0.949	1.013	-0.0195	0.0165	85934	401577	3	132042524	3	132042524	*	rs2951406	R	131761368	rs2951406	A	G	0.93007	0.0139	0.0034	4.2e-05	691944	131761368	132042524	3	132042524	3	132042524	*	R	-1.18182	4.08824
3_132042937_C_T	rs7645921	3	132042937	C	T	-0.0008	0.999	0.982	1.017	0.3058	10	rs7645921	0.9237	3	132042937	T	C	0.3058	0.999	0.982	1.017	-0.0008	0.0088	85934	401577	3	132042937	3	132042937	*	rs7645921	Y	131761781	rs7645921	T	C	0.3152	0.0214	0.0019	6.6e-31	691465	131761781	132042937	3	132042937	3	132042937	*	Y	-0.0909091	11.2632
3_132047827_C_A	rs1881913	3	132047827	C	A	-0.0049	0.995	0.978	1.013	0.2969	10	rs1881913	0.5784	3	132047827	A	C	0.2969	0.995	0.978	1.013	-0.0049	0.0089	85934	401577	3	132047827	3	132047827	*	rs1881913	M	131766671	rs1881913	A	C	0.2781	-0.0086	0.0019	7.1e-06	686149	131766671	132047827	3	132047827	3	132047827	*	M	-0.550562	-4.52632
3_132047996_G_A	rs1881914	3	132047996	G	A	-0.0046	0.995	0.979	1.012	0.6239	10	rs1881914	0.5858	3	132047996	A	G	0.6239	0.995	0.979	1.012	-0.0046	0.0084	85934	401577	3	132047996	3	132047996	*	rs1881914	R	131766840	rs1881914	A	G	0.6159	-0.0158	0.0018	3.1e-19	690667	131766840	132047996	3	132047996	3	132047996	*	R	-0.547619	-8.77778
3_132054428_A_G	rs2369368	3	132054428	A	G	0.0182	1.01833	0.986193	1.05152	0.0671	11	rs2369368	0.2625	3	132054428	A	G	0.9329	0.982	0.951	1.014	-0.0182	0.0163	85934	401577	3	132054428	3	132054428	*	rs2369368	R	131773272	rs2369368	A	G	0.92727	0.0133	0.0034	7.8e-05	691606	131773272	132054428	3	132054428	3	132054428	*	R	1.11656	3.91176
3_132057348_G_A	rs3009505	3	132057348	G	A	0.0183	1.018	0.986	1.052	0.0672	10	rs3009505	0.2599	3	132057348	A	G	0.0672	1.018	0.986	1.052	0.0183	0.0163	85934	401577	3	132057348	3	132057348	*	rs3009505	R	131776192	rs3009505	A	G	0.06829	-0.0134	0.0034	7.9e-05	687838	131776192	132057348	3	132057348	3	132057348	*	R	1.1227	-3.94118
3_132057543_C_G	rs2951386	3	132057543	C	G	0.0176	1.01729	0.985222	1.05152	0.0662	6	rs2951386	0.2818	3	132057543	C	G	0.9338	0.983	0.951	1.015	-0.0176	0.0164	85934	401577	3	132057543	3	132057543	*	rs2951386	S	131776387	rs2951386	C	G	0.93224	0.0132	0.0034	0.0001	691555	131776387	132057543	3	132057543	3	132057543	*	S	1.07317	3.88235
3_132057681_T_A	rs10512832	3	132057681	T	A	-0.001	0.999	0.982	1.016	0.3058	5	rs10512832	0.9053	3	132057681	A	T	0.3058	0.999	0.982	1.016	-0.001	0.0088	85934	401577	3	132057681	3	132057681	*	rs10512832	W	131776525	rs10512832	A	T	0.3151	0.0214	0.0018	5.3e-31	690092	131776525	132057681	3	132057681	3	132057681	*	W	-0.113636	11.8889
3_132057906_C_A	rs2951387	3	132057906	C	A	0.0182	1.018	0.986	1.051	0.067	10	rs2951387	0.2636	3	132057906	A	C	0.067	1.018	0.986	1.051	0.0182	0.0163	85934	401577	3	132057906	3	132057906	*	rs2951387	M	131776750	rs2951387	A	C	0.06788	-0.0133	0.0034	8.3e-05	687869	131776750	132057906	3	132057906	3	132057906	*	M	1.11656	-3.91176
3_132058068_G_A	rs9839482	3	132058068	G	A	-0.0013	0.999	0.982	1.016	0.3055	10	rs9839482	0.8866	3	132058068	A	G	0.3055	0.999	0.982	1.016	-0.0013	0.0088	85934	401577	3	132058068	3	132058068	*	rs9839482	R	131776912	rs9839482	A	G	0.3125	0.0213	0.0019	2.6e-30	688757	131776912	132058068	3	132058068	3	132058068	*	R	-0.147727	11.2105
3_132058410_A_T	rs3009504	3	132058410	A	T	0.0179	1.01833	0.986193	1.05152	0.067	6	rs3009504	0.2713	3	132058410	A	T	0.933	0.982	0.951	1.014	-0.0179	0.0163	85934	401577	3	132058410	3	132058410	*	rs3009504	W	131777254	rs3009504	A	T	0.93206	0.0133	0.0034	8.6e-05	691479	131777254	132058410	3	132058410	3	132058410	*	W	1.09816	3.91176
3_132058621_G_T	rs9840453	3	132058621	G	T	0.0055	1.006	0.987	1.025	0.2261	10	rs9840453	0.5707	3	132058621	T	G	0.2261	1.006	0.987	1.025	0.0055	0.0097	85934	401577	3	132058621	3	132058621	*	rs9840453	N	131777465	rs9840453	T	G	0.2264	0.0185	0.002	2.8e-21	791527	131777465	132058621	3	132058621	3	132058621	*	N	0.56701	9.25
3_132058683_T_G	rs2951388	3	132058683	T	G	0.018	1.01833	0.986193	1.05152	0.067	11	rs2951388	0.2677	3	132058683	T	G	0.933	0.982	0.951	1.014	-0.018	0.0163	85934	401577	3	132058683	3	132058683	*	rs2951388	N	131777527	rs2951388	T	G	0.93206	0.0136	0.0034	6.1e-05	687821	131777527	132058683	3	132058683	3	132058683	*	N	1.10429	4
3_132058730_T_A	rs2951389	3	132058730	T	A	0.0181	1.018	0.986	1.051	0.067	5	rs2951389	0.2655	3	132058730	A	T	0.067	1.018	0.986	1.051	0.0181	0.0163	85934	401577	3	132058730	3	132058730	*	rs2951389	W	131777574	rs2951389	A	T	0.06794	-0.0136	0.0034	6.4e-05	687848	131777574	132058730	3	132058730	3	132058730	*	W	1.11043	-4
3_132058948_C_T	rs2951390	3	132058948	C	T	0.0183	1.018	0.986	1.052	0.067	10	rs2951390	0.26	3	132058948	T	C	0.067	1.018	0.986	1.052	0.0183	0.0163	85934	401577	3	132058948	3	132058948	*	rs2951390	B	131777792	rs2951390	T	C	0.06794	-0.0132	0.0034	8.9e-05	691469	131777792	132058948	3	132058948	3	132058948	*	B	1.1227	-3.88235
3_132059155_G_A	rs2951391	3	132059155	G	A	0.0178	1.018	0.986	1.051	0.0662	10	rs2951391	0.2773	3	132059155	A	G	0.0662	1.018	0.986	1.051	0.0178	0.0164	85934	401577	3	132059155	3	132059155	*	rs2951391	R	131777999	rs2951391	A	G	0.06782	-0.0137	0.0034	5.9e-05	687867	131777999	132059155	3	132059155	3	132059155	*	R	1.08537	-4.02941
3_132059290_T_C	rs2951392	3	132059290	T	C	0.0183	1.01833	0.986193	1.05152	0.067	11	rs2951392	0.2608	3	132059290	T	C	0.933	0.982	0.951	1.014	-0.0183	0.0163	85934	401577	3	132059290	3	132059290	*	rs2951392	Y	131778134	rs2951392	T	C	0.93206	0.0135	0.0034	6.7e-05	687839	131778134	132059290	3	132059290	3	132059290	*	Y	1.1227	3.97059
3_132059445_G_C	rs2951393	3	132059445	G	C	0.0182	1.018	0.986	1.051	0.0671	5	rs2951393	0.2635	3	132059445	C	G	0.0671	1.018	0.986	1.051	0.0182	0.0163	85934	401577	3	132059445	3	132059445	*	rs2951393	S	131778289	rs2951393	C	G	0.06794	-0.0134	0.0034	7.9e-05	689557	131778289	132059445	3	132059445	3	132059445	*	S	1.11656	-3.94118
3_132059625_C_T	rs3009503	3	132059625	C	T	0.018	1.018	0.986	1.051	0.067	10	rs3009503	0.2697	3	132059625	T	C	0.067	1.018	0.986	1.051	0.018	0.0163	85934	401577	3	132059625	3	132059625	*	rs3009503	Y	131778469	rs3009503	T	C	0.068	-0.013	0.0034	0.00012	691303	131778469	132059625	3	132059625	3	132059625	*	Y	1.10429	-3.82353
3_132060168_G_A	rs1976992	3	132060168	G	A	0.0054	1.005	0.986	1.025	0.226	10	rs1976992	0.5778	3	132060168	A	G	0.226	1.005	0.986	1.025	0.0054	0.0097	85934	401577	3	132060168	3	132060168	*	rs1976992	R	131779012	rs1976992	A	G	0.2263	0.0191	0.0021	3.5e-20	688100	131779012	132060168	3	132060168	3	132060168	*	R	0.556701	9.09524
3_132063889_A_T	rs10470437	3	132063889	A	T	0.0053	1.00503	0.986193	1.02459	0.226	6	rs10470437	0.581	3	132063889	A	T	0.774	0.995	0.976	1.014	-0.0053	0.0097	85934	401577	3	132063889	3	132063889	*	rs10470437	W	131782733	rs10470437	A	T	0.7737	-0.0189	0.0021	3.5e-20	687871	131782733	132063889	3	132063889	3	132063889	*	W	0.546392	-9
3_132064749_G_A	rs6792706	3	132064749	G	A	0.0053	1.005	0.986	1.025	0.226	10	rs6792706	0.585	3	132064749	A	G	0.226	1.005	0.986	1.025	0.0053	0.0097	85934	401577	3	132064749	3	132064749	*	rs6792706	R	131783593	rs6792706	A	G	0.2267	0.019	0.0021	4.3e-20	687778	131783593	132064749	3	132064749	3	132064749	*	R	0.546392	9.04762
3_132066646_C_G	rs11923760	3	132066646	C	G	0.001	1.001	0.984252	1.01833	0.3242	6	rs11923760	0.9082	3	132066646	C	G	0.6758	0.999	0.982	1.016	-0.001	0.0087	85934	401577	3	132066646	3	132066646	*	rs11923760	S	131785490	rs11923760	C	G	0.6623	0.0088	0.0019	2.1e-06	684418	131785490	132066646	3	132066646	3	132066646	*	S	0.114943	4.63158
3_132067359_G_T	rs2951396	3	132067359	G	T	0.0174	1.018	0.985	1.051	0.0662	10	rs2951396	0.2897	3	132067359	T	G	0.0662	1.018	0.985	1.051	0.0174	0.0164	85934	401577	3	132067359	3	132067359	*	rs2951396	K	131786203	rs2951396	T	G	0.06788	-0.0131	0.0034	0.00012	691041	131786203	132067359	3	132067359	3	132067359	*	K	1.06098	-3.85294
3_132067710_A_G	rs3009500	3	132067710	A	G	0.0037	1.00402	0.987167	1.02041	0.3984	11	rs3009500	0.6595	3	132067710	A	G	0.6016	0.996	0.98	1.013	-0.0037	0.0083	85934	401577	3	132067710	3	132067710	*	rs3009500	R	131786554	rs3009500	A	G	0.5873	0.0119	0.0018	1.3e-11	682722	131786554	132067710	3	132067710	3	132067710	*	R	0.445783	6.61111
3_132067750_C_A	rs2951398	3	132067750	C	A	0.0035	1.004	0.987	1.02	0.3981	10	rs2951398	0.6727	3	132067750	A	C	0.3981	1.004	0.987	1.02	0.0035	0.0083	85934	401577	3	132067750	3	132067750	*	rs2951398	M	131786594	rs2951398	A	C	0.4121	-0.0118	0.0018	1.5e-11	683240	131786594	132067750	3	132067750	3	132067750	*	M	0.421687	-6.55556
3_132068230_T_C	rs1920003	3	132068230	T	C	0.0036	1.00402	0.987167	1.02041	0.3983	11	rs1920003	0.6606	3	132068230	T	C	0.6017	0.996	0.98	1.013	-0.0036	0.0083	85934	401577	3	132068230	3	132068230	*	rs1920003	Y	131787074	rs1920003	T	C	0.5882	0.0118	0.0018	2e-11	683201	131787074	132068230	3	132068230	3	132068230	*	Y	0.433735	6.55556
3_132068436_C_A	rs1920004	3	132068436	C	A	0.0038	1.004	0.988	1.02	0.3983	10	rs1920004	0.6469	3	132068436	A	C	0.3983	1.004	0.988	1.02	0.0038	0.0083	85934	401577	3	132068436	3	132068436	*	rs1920004	M	131787280	rs1920004	A	C	0.4154	-0.0119	0.0018	1.4e-11	683122	131787280	132068436	3	132068436	3	132068436	*	M	0.457831	-6.61111
3_132069395_C_T	rs2141571	3	132069395	C	T	0.0034	1.003	0.987	1.02	0.3982	10	rs2141571	0.6834	3	132069395	T	C	0.3982	1.003	0.987	1.02	0.0034	0.0083	85934	401577	3	132069395	3	132069395	*	rs2141571	Y	131788239	rs2141571	T	C	0.4118	-0.0118	0.0018	1.4e-11	683166	131788239	132069395	3	132069395	3	132069395	*	Y	0.409639	-6.55556
3_132069522_G_A	rs2141572	3	132069522	G	A	0.0059	1.006	0.987	1.025	0.2283	10	rs2141572	0.5413	3	132069522	A	G	0.2283	1.006	0.987	1.025	0.0059	0.0097	85934	401577	3	132069522	3	132069522	*	rs2141572	R	131788366	rs2141572	A	G	0.228	0.0181	0.0021	1.4e-18	686227	131788366	132069522	3	132069522	3	132069522	*	R	0.608247	8.61905
3_132070376_G_A	rs13091881	3	132070376	G	A	-0.0012	0.999	0.982	1.016	0.3328	10	rs13091881	0.8864	3	132070376	A	G	0.3328	0.999	0.982	1.016	-0.0012	0.0086	85934	401577	3	132070376	3	132070376	*	rs13091881	R	131789220	rs13091881	A	G	0.3438	-0.0089	0.0018	1.4e-06	683135	131789220	132070376	3	132070376	3	132070376	*	R	-0.139535	-4.94444
3_132071020_A_G	rs9842509	3	132071020	A	G	0.0062	1.00604	0.987167	1.02564	0.2297	11	rs9842509	0.5165	3	132071020	A	G	0.7703	0.994	0.975	1.013	-0.0062	0.0096	85934	401577	3	132071020	3	132071020	*	rs9842509	R	131789864	rs9842509	A	G	0.7719	-0.0178	0.002	2.7e-18	685907	131789864	132071020	3	132071020	3	132071020	*	R	0.645833	-8.9
3_132071741_C_T	rs11720820	3	132071741	C	T	-0.011	0.989	0.972	1.006	0.6985	10	rs11720820	0.215	3	132071741	T	C	0.6985	0.989	0.972	1.006	-0.011	0.0089	85934	401577	3	132071741	3	132071741	*	rs11720820	Y	131790585	rs11720820	T	C	0.7035	-0.011	0.0019	5.6e-09	683878	131790585	132071741	3	132071741	3	132071741	*	Y	-1.23596	-5.78947
3_132072162_C_T	rs1920006	3	132072162	C	T	-0.0111	0.989	0.972	1.006	0.6989	10	rs1920006	0.2114	3	132072162	T	C	0.6989	0.989	0.972	1.006	-0.0111	0.0089	85934	401577	3	132072162	3	132072162	*	rs1920006	Y	131791006	rs1920006	T	C	0.7035	-0.0109	0.0019	7.7e-09	683762	131791006	132072162	3	132072162	3	132072162	*	Y	-1.24719	-5.73684
3_132072685_T_G	rs9831235	3	132072685	T	G	0.0133	1.01317	0.993049	1.03413	0.1968	11	rs9831235	0.1933	3	132072685	T	G	0.8032	0.987	0.967	1.007	-0.0133	0.0102	85934	401577	3	132072685	3	132072685	*	rs9831235	K	131791529	rs9831235	T	G	0.8036	-0.0204	0.0022	5e-21	686512	131791529	132072685	3	132072685	3	132072685	*	K	1.30392	-9.27273
3_132073468_G_C	rs1112219	3	132073468	G	C	-0.0064	0.994	0.975	1.013	0.7652	5	rs1112219	0.5076	3	132073468	C	G	0.7652	0.994	0.975	1.013	-0.0064	0.0097	85934	401577	3	132073468	3	132073468	*	rs1112219	B	131792312	rs1112219	C	G	0.7719	-0.0175	0.0021	1.5e-17	682840	131792312	132073468	3	132073468	3	132073468	*	B	-0.659794	-8.33333
3_132073567_C_G	rs1112218	3	132073567	C	G	0.0051	1.00503	0.986193	1.02459	0.2287	6	rs1112218	0.6016	3	132073567	C	G	0.7713	0.995	0.976	1.014	-0.0051	0.0097	85934	401577	3	132073567	3	132073567	*	rs1112218	S	131792411	rs1112218	C	G	0.7725	-0.0176	0.0021	1.1e-17	682650	131792411	132073567	3	132073567	3	132073567	*	S	0.525773	-8.38095
3_132074539_A_C	rs3009495	3	132074539	A	C	-0.0017	0.998004	0.982318	1.0142	0.403	11	rs3009495	0.8401	3	132074539	A	C	0.597	1.002	0.986	1.018	0.0017	0.0083	85934	401577	3	132074539	3	132074539	*	rs3009495	M	131793383	rs3009495	A	C	0.5863	0.0102	0.0018	6.9e-09	681289	131793383	132074539	3	132074539	3	132074539	*	M	-0.204819	5.66667
3_132074784_G_A	rs9289415	3	132074784	G	A	0.0018	1.002	0.986	1.018	0.5923	10	rs9289415	0.8284	3	132074784	A	G	0.5923	1.002	0.986	1.018	0.0018	0.0083	85934	401577	3	132074784	3	132074784	*	rs9289415	R	131793628	rs9289415	A	G	0.5885	0.011	0.0017	3.1e-11	784095	131793628	132074784	3	132074784	3	132074784	*	R	0.216867	6.47059
3_132078270_C_T	rs3009491	3	132078270	C	T	0.0026	1.003	0.986	1.02	0.671	10	rs3009491	0.7641	3	132078270	T	C	0.671	1.003	0.986	1.02	0.0026	0.0087	85934	401577	3	132078270	3	132078270	*	rs3009491	Y	131797114	rs3009491	T	C	0.6645	0.0078	0.0019	2.8e-05	681126	131797114	132078270	3	132078270	3	132078270	*	Y	0.298851	4.10526
3_132078656_A_C	rs6439340	3	132078656	A	C	0.0102	1.0101	0.990099	1.03093	0.2	11	rs6439340	0.3123	3	132078656	A	C	0.8	0.99	0.97	1.01	-0.0102	0.0101	85934	401577	3	132078656	3	132078656	*	rs6439340	M	131797500	rs6439340	A	C	0.8017	-0.0127	0.0022	3.7e-09	689849	131797500	132078656	3	132078656	3	132078656	*	M	1.0099	-5.77273
3_132079154_G_A	rs2369369	3	132079154	G	A	0.0088	1.009	0.989	1.029	0.2019	10	rs2369369	0.3835	3	132079154	A	G	0.2019	1.009	0.989	1.029	0.0088	0.0101	85934	401577	3	132079154	3	132079154	*	rs2369369	V	131797998	rs2369369	A	G	0.1981	0.0137	0.0022	3.2e-10	689189	131797998	132079154	3	132079154	3	132079154	*	V	0.871287	6.22727
3_132081405_T_C	rs9289416	3	132081405	T	C	0.0122	1.01215	0.994036	1.03093	0.255	11	rs9289416	0.1893	3	132081405	T	C	0.745	0.988	0.97	1.006	-0.0122	0.0093	85934	401577	3	132081405	3	132081405	*	rs9289416	Y	131800249	rs9289416	T	C	0.7461	-0.009	0.002	4.9e-06	689945	131800249	132081405	3	132081405	3	132081405	*	Y	1.31183	-4.5
3_132082712_T_C	rs6765085	3	132082712	T	C	0.0073	1.00705	0.987167	1.02775	0.1957	11	rs6765085	0.4763	3	132082712	T	C	0.8043	0.993	0.973	1.013	-0.0073	0.0102	85934	401577	3	132082712	3	132082712	*	rs6765085	Y	131801556	rs6765085	T	C	0.8023	-0.0138	0.002	1.5e-11	794070	131801556	132082712	3	132082712	3	132082712	*	Y	0.715686	-6.9
3_132083190_T_C	rs10470324	3	132083190	T	C	0.0087	1.00908	0.98912	1.02881	0.2015	11	rs10470324	0.3887	3	132083190	T	C	0.7985	0.991	0.972	1.011	-0.0087	0.0101	85934	401577	3	132083190	3	132083190	*	rs10470324	Y	131802034	rs10470324	T	C	0.799	-0.0144	0.002	1.4e-12	793669	131802034	132083190	3	132083190	3	132083190	*	Y	0.861386	-7.2
3_132083755_C_G	rs2951378	3	132083755	C	G	0.0017	1.002	0.985222	1.01937	0.6715	6	rs2951378	0.8474	3	132083755	C	G	0.3285	0.998	0.981	1.015	-0.0017	0.0087	85934	401577	3	132083755	3	132083755	*	rs2951378	S	131802599	rs2951378	C	G	0.3355	-0.0077	0.0019	3.8e-05	679911	131802599	132083755	3	132083755	3	132083755	*	S	0.195402	-4.05263
3_132085008_G_C	rs7651640	3	132085008	G	C	0.0091	1.009	0.989	1.03	0.1978	5	rs7651640	0.374	3	132085008	C	G	0.1978	1.009	0.989	1.03	0.0091	0.0102	85934	401577	3	132085008	3	132085008	*	rs7651640	S	131803852	rs7651640	C	G	0.1979	0.0134	0.0022	5.7e-10	690942	131803852	132085008	3	132085008	3	132085008	*	S	0.892157	6.09091
3_132085040_G_C	rs7651714	3	132085040	G	C	0.0091	1.009	0.989	1.03	0.1978	5	rs7651714	0.373	3	132085040	C	G	0.1978	1.009	0.989	1.03	0.0091	0.0102	85934	401577	3	132085040	3	132085040	*	rs7651714	S	131803884	rs7651714	C	G	0.1979	0.0134	0.0022	5.9e-10	690884	131803884	132085040	3	132085040	3	132085040	*	S	0.892157	6.09091
3_132086044_C_T	rs13093947	3	132086044	C	T	-0.001	0.999	0.977	1.022	0.1459	10	rs13093947	0.9304	3	132086044	T	C	0.1459	0.999	0.977	1.022	-0.001	0.0116	85934	401577	3	132086044	3	132086044	*	rs13093947	Y	131804888	rs13093947	T	C	0.1478	0.0186	0.0025	8.5e-14	683892	131804888	132086044	3	132086044	3	132086044	*	Y	-0.0862069	7.44
3_132088812_T_A	rs7631153	3	132088812	T	A	0.0099	1.01	0.992	1.029	0.2512	5	rs7631153	0.291	3	132088812	A	T	0.2512	1.01	0.992	1.029	0.0099	0.0094	85934	401577	3	132088812	3	132088812	*	rs7631153	W	131807656	rs7631153	A	T	0.2534	0.009	0.002	4.3e-06	691532	131807656	132088812	3	132088812	3	132088812	*	W	1.05319	4.5
3_132089809_G_A	rs3009488	3	132089809	G	A	0.0096	1.01	0.991	1.028	0.251	10	rs3009488	0.3056	3	132089809	A	G	0.251	1.01	0.991	1.028	0.0096	0.0094	85934	401577	3	132089809	3	132089809	*	rs3009488	R	131808653	rs3009488	A	G	0.2532	0.009	0.002	5e-06	691451	131808653	132089809	3	132089809	3	132089809	*	R	1.02128	4.5
3_132095056_G_A	rs6775745	3	132095056	G	A	0.0069	1.007	0.987	1.027	0.1937	10	rs6775745	0.499	3	132095056	A	G	0.1937	1.007	0.987	1.027	0.0069	0.0102	85934	401577	3	132095056	3	132095056	*	rs6775745	R	131813900	rs6775745	A	G	0.1957	0.0127	0.0022	4.5e-09	692476	131813900	132095056	3	132095056	3	132095056	*	R	0.676471	5.77273
3_132108747_A_G	rs9826324	3	132108747	A	G	0.0103	1.0101	0.98912	1.03199	0.1911	11	rs9826324	0.3312	3	132108747	A	G	0.8089	0.99	0.969	1.011	-0.0103	0.0106	85934	401577	3	132108747	3	132108747	*	rs9826324	R	131827591	rs9826324	A	G	0.8026	-0.0139	0.0024	5e-09	525267	131827591	132108747	3	132108747	3	132108747	*	R	0.971698	-5.79167
3_132120207_T_C	rs1521282	3	132120207	T	C	-0.007	0.993049	0.969932	1.01626	0.1357	11	rs1521282	0.5599	3	132120207	T	C	0.8643	1.007	0.984	1.031	0.007	0.012	85934	401577	3	132120207	3	132120207	*	rs1521282	Y	131839051	rs1521282	T	C	0.8548	-0.0103	0.0024	2.1e-05	692594	131839051	132120207	3	132120207	3	132120207	*	Y	-0.583333	-4.29167
3_132123944_C_A	rs2369373	3	132123944	C	A	0.0131	1.013	0.995	1.031	0.2803	10	rs2369373	0.1476	3	132123944	A	C	0.2803	1.013	0.995	1.031	0.0131	0.009	85934	401577	3	132123944	3	132123944	*	rs2369373	M	131842788	rs2369373	A	C	0.278	-0.009	0.0019	3.1e-06	691081	131842788	132123944	3	132123944	3	132123944	*	M	1.45556	-4.73684
3_132124260_T_C	rs16838754	3	132124260	T	C	-0.0093	0.99108	0.968054	1.0142	0.1368	11	rs16838754	0.4347	3	132124260	T	C	0.8632	1.009	0.986	1.033	0.0093	0.0119	85934	401577	3	132124260	3	132124260	*	rs16838754	Y	131843104	rs16838754	T	C	0.8506	-0.0103	0.0024	1.9e-05	691729	131843104	132124260	3	132124260	3	132124260	*	Y	-0.781513	-4.29167
3_132124359_T_C	rs6785388	3	132124359	T	C	-0.0047	0.995025	0.974659	1.01626	0.1744	11	rs6785388	0.6608	3	132124359	T	C	0.8256	1.005	0.984	1.026	0.0047	0.0108	85934	401577	3	132124359	3	132124359	*	rs6785388	Y	131843203	rs6785388	T	C	0.8182	-0.0082	0.0022	0.00024	691696	131843203	132124359	3	132124359	3	132124359	*	Y	-0.435185	-3.72727
3_132124727_G_T	rs7621728	3	132124727	G	T	-0.0092	0.991	0.968	1.014	0.1366	10	rs7621728	0.442	3	132124727	T	G	0.1366	0.991	0.968	1.014	-0.0092	0.012	85934	401577	3	132124727	3	132124727	*	rs7621728	K	131843571	rs7621728	T	G	0.1456	0.0107	0.0024	9.7e-06	691798	131843571	132124727	3	132124727	3	132124727	*	K	-0.766667	4.45833
3_132124753_C_G	rs7621572	3	132124753	C	G	-0.0047	0.995025	0.974659	1.01626	0.1743	6	rs7621572	0.6625	3	132124753	C	G	0.8257	1.005	0.984	1.026	0.0047	0.0108	85934	401577	3	132124753	3	132124753	*	rs7621572	S	131843597	rs7621572	C	G	0.8194	-0.0085	0.0022	0.00015	691788	131843597	132124753	3	132124753	3	132124753	*	S	-0.435185	-3.86364
3_132126263_G_A	rs9827646	3	132126263	G	A	-0.0098	0.99	0.967	1.014	0.1332	10	rs9827646	0.4148	3	132126263	A	G	0.1332	0.99	0.967	1.014	-0.0098	0.0121	85934	401577	3	132126263	3	132126263	*	rs9827646	R	131845107	rs9827646	A	G	0.1441	0.0108	0.0024	9.1e-06	691973	131845107	132126263	3	132126263	3	132126263	*	R	-0.809917	4.5
3_132127049_A_G	rs1533747	3	132127049	A	G	0.0136	1.0142	0.996016	1.03199	0.2798	11	rs1533747	0.1331	3	132127049	A	G	0.7202	0.986	0.969	1.004	-0.0136	0.009	85934	401577	3	132127049	3	132127049	*	rs1533747	R	131845893	rs1533747	A	G	0.7212	0.0088	0.0019	5e-06	691880	131845893	132127049	3	132127049	3	132127049	*	R	1.51111	4.63158
3_132128965_G_A	rs9839381	3	132128965	G	A	-0.009	0.991	0.968	1.015	0.1355	10	rs9839381	0.4541	3	132128965	A	G	0.1355	0.991	0.968	1.015	-0.009	0.012	85934	401577	3	132128965	3	132128965	*	rs9839381	V	131847809	rs9839381	A	G	0.1449	0.0105	0.0024	1.4e-05	692127	131847809	132128965	3	132128965	3	132128965	*	V	-0.75	4.375
3_132130566_C_T	rs11714053	3	132130566	C	T	-0.0044	0.996	0.975	1.017	0.1739	10	rs11714053	0.6794	3	132130566	T	C	0.1739	0.996	0.975	1.017	-0.0044	0.0107	85934	401577	3	132130566	3	132130566	*	rs11714053	Y	131849410	rs11714053	T	C	0.1803	0.0085	0.0022	0.00016	692159	131849410	132130566	3	132130566	3	132130566	*	Y	-0.411215	3.86364
3_132132393_G_A	rs4854882	3	132132393	G	A	0.0136	1.014	0.996	1.032	0.2792	10	rs4854882	0.1323	3	132132393	A	G	0.2792	1.014	0.996	1.032	0.0136	0.009	85934	401577	3	132132393	3	132132393	*	rs4854882	R	131851237	rs4854882	A	G	0.2785	-0.0089	0.0019	4e-06	691834	131851237	132132393	3	132132393	3	132132393	*	R	1.51111	-4.68421
3_132132935_G_A	rs11716466	3	132132935	G	A	-0.0103	0.99	0.967	1.013	0.1359	10	rs11716466	0.3892	3	132132935	A	G	0.1359	0.99	0.967	1.013	-0.0103	0.012	85934	401577	3	132132935	3	132132935	*	rs11716466	R	131851779	rs11716466	A	G	0.1456	0.0108	0.0024	8.1e-06	691238	131851779	132132935	3	132132935	3	132132935	*	R	-0.858333	4.5
3_132134101_T_C	rs16838776	3	132134101	T	C	-0.0101	0.990099	0.967118	1.01317	0.1363	11	rs16838776	0.3999	3	132134101	T	C	0.8637	1.01	0.987	1.034	0.0101	0.012	85934	401577	3	132134101	3	132134101	*	rs16838776	Y	131852945	rs16838776	T	C	0.8541	-0.0106	0.0024	1.2e-05	691668	131852945	132134101	3	132134101	3	132134101	*	Y	-0.841667	-4.41667
3_132154132_G_T	rs6772218	3	132154132	G	T	0.0127	1.013	0.994	1.032	0.2575	10	rs6772218	0.1749	3	132154132	T	G	0.2575	1.013	0.994	1.032	0.0127	0.0094	85934	401577	3	132154132	3	132154132	*	rs6772218	K	131872976	rs6772218	T	G	0.253	-0.0088	0.0019	3.8e-06	776726	131872976	132154132	3	132154132	3	132154132	*	K	1.35106	-4.63158
3_132156223_G_A	rs3914305	3	132156223	G	A	0.0163	1.016	0.998	1.035	0.2476	10	rs3914305	0.08434	3	132156223	A	G	0.2476	1.016	0.998	1.035	0.0163	0.0094	85934	401577	3	132156223	3	132156223	*	rs3914305	R	131875067	rs3914305	A	G	0.2408	-0.0083	0.002	4.1e-05	685895	131875067	132156223	3	132156223	3	132156223	*	R	1.73404	-4.15
3_132159072_T_C	rs3892395	3	132159072	T	C	-0.0018	0.998004	0.981354	1.01523	0.6658	11	rs3892395	0.8376	3	132159072	T	C	0.3342	1.002	0.985	1.019	0.0018	0.0087	85934	401577	3	132159072	3	132159072	*	rs3892395	Y	131877916	rs3892395	T	C	0.3336	0.0071	0.0018	0.00012	684364	131877916	132159072	3	132159072	3	132159072	*	Y	-0.206897	3.94444
3_132159170_A_T	rs3851999	3	132159170	A	T	0.0149	1.01523	0.996016	1.03413	0.2374	6	rs3851999	0.1196	3	132159170	A	T	0.7626	0.985	0.967	1.004	-0.0149	0.0096	85934	401577	3	132159170	3	132159170	*	rs3851999	W	131878014	rs3851999	A	T	0.7679	0.0085	0.002	3.1e-05	687588	131878014	132159170	3	132159170	3	132159170	*	W	1.55208	4.25
3_132160391_G_C	rs4854884	3	132160391	G	C	-0.0024	0.998	0.982	1.014	0.5483	5	rs4854884	0.773	3	132160391	C	G	0.5483	0.998	0.982	1.014	-0.0024	0.0082	85934	401577	3	132160391	3	132160391	*	rs4854884	S	131879235	rs4854884	C	G	0.544	-0.0081	0.0017	2.8e-06	684622	131879235	132160391	3	132160391	3	132160391	*	S	-0.292683	-4.76471
3_132160744_G_A	rs3922808	3	132160744	G	A	0.0152	1.015	0.997	1.034	0.2387	10	rs3922808	0.1098	3	132160744	A	G	0.2387	1.015	0.997	1.034	0.0152	0.0095	85934	401577	3	132160744	3	132160744	*	rs3922808	R	131879588	rs3922808	A	G	0.2327	-0.0083	0.002	5.1e-05	688306	131879588	132160744	3	132160744	3	132160744	*	R	1.6	-4.15
3_132160923_T_A	rs2369466	3	132160923	T	A	0.0056	1.006	0.987	1.024	0.2448	5	rs2369466	0.556	3	132160923	A	T	0.2448	1.006	0.987	1.024	0.0056	0.0094	85934	401577	3	132160923	3	132160923	*	rs2369466	W	131879767	rs2369466	A	T	0.2522	0.0095	0.002	1.5e-06	686473	131879767	132160923	3	132160923	3	132160923	*	W	0.595745	4.75
3_132164014_G_C	rs9869709	3	132164014	G	C	-0.0047	0.995	0.979	1.012	0.6304	5	rs9869709	0.5765	3	132164014	C	G	0.6304	0.995	0.979	1.012	-0.0047	0.0084	85934	401577	3	132164014	3	132164014	*	rs9869709	S	131882858	rs9869709	C	G	0.6246	-0.0093	0.0018	1.3e-07	686204	131882858	132164014	3	132164014	3	132164014	*	S	-0.559524	-5.16667
3_132164640_T_C	rs3911812	3	132164640	T	C	-0.0044	0.996016	0.979432	1.01215	0.6316	11	rs3911812	0.6054	3	132164640	T	C	0.3684	1.004	0.988	1.021	0.0044	0.0084	85934	401577	3	132164640	3	132164640	*	rs3911812	Y	131883484	rs3911812	T	C	0.3755	0.0094	0.0018	1.1e-07	686277	131883484	132164640	3	132164640	3	132164640	*	Y	-0.52381	5.22222
3_132165476_C_T	rs6792216	3	132165476	C	T	-0.0051	0.995	0.977	1.013	0.748	10	rs6792216	0.5898	3	132165476	T	C	0.748	0.995	0.977	1.013	-0.0051	0.0094	85934	401577	3	132165476	3	132165476	*	rs6792216	Y	131884320	rs6792216	T	C	0.747	-0.0093	0.002	2.5e-06	686799	131884320	132165476	3	132165476	3	132165476	*	Y	-0.542553	-4.65
3_132165810_T_C	rs3914303	3	132165810	T	C	-0.0046	0.995025	0.979432	1.01215	0.6328	11	rs3914303	0.5831	3	132165810	T	C	0.3672	1.005	0.988	1.021	0.0046	0.0084	85934	401577	3	132165810	3	132165810	*	rs3914303	Y	131884654	rs3914303	T	C	0.3754	0.0093	0.0018	1.4e-07	686063	131884654	132165810	3	132165810	3	132165810	*	Y	-0.547619	5.16667
3_132166144_T_C	rs3844171	3	132166144	T	C	-0.0056	0.994036	0.978474	1.01112	0.6206	11	rs3844171	0.5074	3	132166144	T	C	0.3794	1.006	0.989	1.022	0.0056	0.0084	85934	401577	3	132166144	3	132166144	*	rs3844171	Y	131884988	rs3844171	T	C	0.3828	0.0095	0.0018	8.2e-08	686222	131884988	132166144	3	132166144	3	132166144	*	Y	-0.666667	5.27778
3_132168608_A_C	rs1513342	3	132168608	A	C	-0.0051	0.995025	0.976562	1.01317	0.7482	11	rs1513342	0.5878	3	132168608	A	C	0.2518	1.005	0.987	1.024	0.0051	0.0094	85934	401577	3	132168608	3	132168608	*	rs1513342	M	131887452	rs1513342	A	C	0.253	0.0094	0.002	2.1e-06	685148	131887452	132168608	3	132168608	3	132168608	*	M	-0.542553	4.7
3_132170285_T_C	rs4522813	3	132170285	T	C	-0.0044	0.996016	0.979432	1.01215	0.6304	11	rs4522813	0.5999	3	132170285	T	C	0.3696	1.004	0.988	1.021	0.0044	0.0084	85934	401577	3	132170285	3	132170285	*	rs4522813	Y	131889129	rs4522813	T	C	0.3755	0.0095	0.0018	9.9e-08	679571	131889129	132170285	3	132170285	3	132170285	*	Y	-0.52381	5.27778
3_132170357_A_G	rs3851353	3	132170357	A	G	-0.0039	0.996016	0.979432	1.01215	0.6311	11	rs3851353	0.6452	3	132170357	A	G	0.3689	1.004	0.988	1.021	0.0039	0.0084	85934	401577	3	132170357	3	132170357	*	rs3851353	R	131889201	rs3851353	A	G	0.3752	0.0096	0.0018	6.4e-08	686671	131889201	132170357	3	132170357	3	132170357	*	R	-0.464286	5.33333
3_132170428_C_T	rs1850941	3	132170428	C	T	0.01	1.01	0.993	1.027	0.3211	10	rs1850941	0.2484	3	132170428	T	C	0.3211	1.01	0.993	1.027	0.01	0.0087	85934	401577	3	132170428	3	132170428	*	rs1850941	Y	131889272	rs1850941	T	C	0.3137	-0.0082	0.0019	1e-05	688911	131889272	132170428	3	132170428	3	132170428	*	Y	1.14943	-4.31579
3_132172253_T_C	rs1505813	3	132172253	T	C	-0.0039	0.996016	0.979432	1.01215	0.631	11	rs1505813	0.6418	3	132172253	T	C	0.369	1.004	0.988	1.021	0.0039	0.0084	85934	401577	3	132172253	3	132172253	*	rs1505813	Y	131891097	rs1505813	T	C	0.3752	0.0101	0.0018	2.7e-08	632410	131891097	132172253	3	132172253	3	132172253	*	Y	-0.464286	5.61111
3_132173595_T_C	rs1010900	3	132173595	T	C	-0.0035	0.996016	0.980392	1.01317	0.6309	11	rs1010900	0.6818	3	132173595	T	C	0.3691	1.004	0.987	1.02	0.0035	0.0084	85934	401577	3	132173595	3	132173595	*	rs1010900	Y	131892439	rs1010900	T	C	0.3752	0.0095	0.0018	7.8e-08	686733	131892439	132173595	3	132173595	3	132173595	*	Y	-0.416667	5.27778
3_132174514_T_C	rs9839954	3	132174514	T	C	-0.0036	0.996016	0.980392	1.01317	0.6308	11	rs9839954	0.6673	3	132174514	T	C	0.3692	1.004	0.987	1.02	0.0036	0.0084	85934	401577	3	132174514	3	132174514	*	rs9839954	Y	131893358	rs9839954	T	C	0.3752	0.0096	0.0018	5.5e-08	680877	131893358	132174514	3	132174514	3	132174514	*	Y	-0.428571	5.33333
3_132175709_G_A	rs9826057	3	132175709	G	A	-0.0039	0.996	0.98	1.013	0.631	10	rs9826057	0.6414	3	132175709	A	G	0.631	0.996	0.98	1.013	-0.0039	0.0084	85934	401577	3	132175709	3	132175709	*	rs9826057	R	131894553	rs9826057	A	G	0.6248	-0.0101	0.0018	3.1e-08	632330	131894553	132175709	3	132175709	3	132175709	*	R	-0.464286	-5.61111
3_132178059_A_C	rs16838814	3	132178059	A	C	0.0148	1.01523	0.996016	1.03413	0.237	11	rs16838814	0.1216	3	132178059	A	C	0.763	0.985	0.967	1.004	-0.0148	0.0096	85934	401577	3	132178059	3	132178059	*	rs16838814	N	131896903	rs16838814	A	C	0.7691	0.0085	0.002	3e-05	689402	131896903	132178059	3	132178059	3	132178059	*	N	1.54167	4.25
3_132179969_C_G	rs4017886	3	132179969	C	G	0.015	1.01523	0.996016	1.03413	0.2385	6	rs4017886	0.1158	3	132179969	C	G	0.7615	0.985	0.967	1.004	-0.015	0.0095	85934	401577	3	132179969	3	132179969	*	rs4017886	S	131898813	rs4017886	C	G	0.7677	0.0085	0.002	3.2e-05	689511	131898813	132179969	3	132179969	3	132179969	*	S	1.57895	4.25
3_132180935_G_A	rs16838856	3	132180935	G	A	0.015	1.015	0.996	1.034	0.2385	10	rs16838856	0.1153	3	132180935	A	G	0.2385	1.015	0.996	1.034	0.015	0.0095	85934	401577	3	132180935	3	132180935	*	rs16838856	R	131899779	rs16838856	A	G	0.2323	-0.0084	0.002	4e-05	689239	131899779	132180935	3	132180935	3	132180935	*	R	1.57895	-4.2
3_132180968_T_C	rs6792708	3	132180968	T	C	-0.0043	0.996016	0.977517	1.0142	0.7506	11	rs6792708	0.644	3	132180968	T	C	0.2494	1.004	0.986	1.023	0.0043	0.0094	85934	401577	3	132180968	3	132180968	*	rs6792708	Y	131899812	rs6792708	T	C	0.253	0.0094	0.002	2.2e-06	687262	131899812	132180968	3	132180968	3	132180968	*	Y	-0.457447	4.7
3_132181240_G_A	rs1505811	3	132181240	G	A	0.0151	1.015	0.996	1.034	0.2386	10	rs1505811	0.114	3	132181240	A	G	0.2386	1.015	0.996	1.034	0.0151	0.0095	85934	401577	3	132181240	3	132181240	*	rs1505811	R	131900084	rs1505811	A	G	0.2323	-0.0084	0.002	3.9e-05	689301	131900084	132181240	3	132181240	3	132181240	*	R	1.58947	-4.2
3_132182419_A_C	rs1513348	3	132182419	A	C	-0.0042	0.996016	0.979432	1.01215	0.6309	11	rs1513348	0.6151	3	132182419	A	C	0.3691	1.004	0.988	1.021	0.0042	0.0084	85934	401577	3	132182419	3	132182419	*	rs1513348	M	131901263	rs1513348	A	C	0.3752	0.0096	0.0018	5.6e-08	686911	131901263	132182419	3	132182419	3	132182419	*	M	-0.5	5.33333
3_132183377_C_T	rs1505806	3	132183377	C	T	0.0145	1.015	0.996	1.034	0.2376	10	rs1505806	0.1281	3	132183377	T	C	0.2376	1.015	0.996	1.034	0.0145	0.0095	85934	401577	3	132183377	3	132183377	*	rs1505806	Y	131902221	rs1505806	T	C	0.2321	-0.0084	0.002	3.7e-05	689460	131902221	132183377	3	132183377	3	132183377	*	Y	1.52632	-4.2
3_132183593_T_A	rs1505805	3	132183593	T	A	0.0145	1.015	0.996	1.034	0.2377	5	rs1505805	0.1296	3	132183593	A	T	0.2377	1.015	0.996	1.034	0.0145	0.0095	85934	401577	3	132183593	3	132183593	*	rs1505805	W	131902437	rs1505805	A	T	0.2323	-0.0084	0.002	3.8e-05	689961	131902437	132183593	3	132183593	3	132183593	*	W	1.52632	-4.2
3_132184767_A_G	rs17341411	3	132184767	A	G	0.0052	1.00503	0.987167	1.02354	0.245	11	rs17341411	0.5802	3	132184767	A	G	0.755	0.995	0.977	1.013	-0.0052	0.0094	85934	401577	3	132184767	3	132184767	*	rs17341411	R	131903611	rs17341411	A	G	0.7473	-0.0095	0.002	1.7e-06	688365	131903611	132184767	3	132184767	3	132184767	*	R	0.553191	-4.75
3_132185578_T_G	rs17341446	3	132185578	T	G	0.0047	1.00503	0.986193	1.02354	0.2455	11	rs17341446	0.615	3	132185578	T	G	0.7545	0.995	0.977	1.014	-0.0047	0.0094	85934	401577	3	132185578	3	132185578	*	rs17341446	K	131904422	rs17341446	T	G	0.7472	-0.0095	0.002	1.5e-06	688412	131904422	132185578	3	132185578	3	132185578	*	K	0.5	-4.75
3_132186785_G_A	rs1505802	3	132186785	G	A	0.0143	1.014	0.996	1.033	0.2376	10	rs1505802	0.1329	3	132186785	A	G	0.2376	1.014	0.996	1.033	0.0143	0.0095	85934	401577	3	132186785	3	132186785	*	rs1505802	R	131905629	rs1505802	A	G	0.2323	-0.0083	0.002	4.8e-05	684313	131905629	132186785	3	132186785	3	132186785	*	R	1.50526	-4.15
3_132187750_T_C	rs1395006	3	132187750	T	C	-0.003	0.997009	0.981354	1.01317	0.5387	11	rs1395006	0.7141	3	132187750	T	C	0.4613	1.003	0.987	1.019	0.003	0.0082	85934	401577	3	132187750	3	132187750	*	rs1395006	Y	131906594	rs1395006	T	C	0.4636	0.0083	0.0017	1.2e-06	687829	131906594	132187750	3	132187750	3	132187750	*	Y	-0.365854	4.88235
3_132188221_C_A	rs1505801	3	132188221	C	A	-0.0028	0.997	0.981	1.013	0.5385	10	rs1505801	0.7323	3	132188221	A	C	0.5385	0.997	0.981	1.013	-0.0028	0.0082	85934	401577	3	132188221	3	132188221	*	rs1505801	M	131907065	rs1505801	A	C	0.5363	-0.0084	0.0017	1.2e-06	687979	131907065	132188221	3	132188221	3	132188221	*	M	-0.341463	-4.94118
3_132188714_T_A	rs1505800	3	132188714	T	A	-0.0082	0.992	0.974	1.01	0.7337	5	rs1505800	0.3771	3	132188714	A	T	0.7337	0.992	0.974	1.01	-0.0082	0.0092	85934	401577	3	132188714	3	132188714	*	rs1505800	W	131907558	rs1505800	A	T	0.7333	-0.0088	0.0019	6.2e-06	688396	131907558	132188714	3	132188714	3	132188714	*	W	-0.891304	-4.63158
3_132189055_A_C	rs1505799	3	132189055	A	C	-0.0034	0.997009	0.980392	1.01317	0.5389	11	rs1505799	0.6803	3	132189055	A	C	0.4611	1.003	0.987	1.02	0.0034	0.0082	85934	401577	3	132189055	3	132189055	*	rs1505799	V	131907899	rs1505799	A	C	0.4634	0.0084	0.0017	1.1e-06	687950	131907899	132189055	3	132189055	3	132189055	*	V	-0.414634	4.94118
3_132189461_T_C	rs7630827	3	132189461	T	C	-0.0023	0.998004	0.981354	1.0142	0.5381	11	rs7630827	0.775	3	132189461	T	C	0.4619	1.002	0.986	1.019	0.0023	0.0082	85934	401577	3	132189461	3	132189461	*	rs7630827	Y	131908305	rs7630827	T	C	0.4648	0.0085	0.0017	8.3e-07	688530	131908305	132189461	3	132189461	3	132189461	*	Y	-0.280488	5
3_132189776_T_C	rs1505798	3	132189776	T	C	-0.0024	0.998004	0.981354	1.0142	0.5375	11	rs1505798	0.7644	3	132189776	T	C	0.4625	1.002	0.986	1.019	0.0024	0.0082	85934	401577	3	132189776	3	132189776	*	rs1505798	Y	131908620	rs1505798	T	C	0.4645	0.0084	0.0017	9.1e-07	688785	131908620	132189776	3	132189776	3	132189776	*	Y	-0.292683	4.94118
3_132189984_G_A	rs1847831	3	132189984	G	A	-0.0025	0.998	0.982	1.014	0.537	10	rs1847831	0.7636	3	132189984	A	G	0.537	0.998	0.982	1.014	-0.0025	0.0082	85934	401577	3	132189984	3	132189984	*	rs1847831	R	131908828	rs1847831	A	G	0.5354	-0.0084	0.0017	9.2e-07	688939	131908828	132189984	3	132189984	3	132189984	*	R	-0.304878	-4.94118
3_132190917_G_C	rs931827	3	132190917	G	C	-0.0031	0.997	0.981	1.013	0.5371	5	rs931827	0.7031	3	132190917	C	G	0.5371	0.997	0.981	1.013	-0.0031	0.0082	85934	401577	3	132190917	3	132190917	*	rs931827	S	131909761	rs931827	C	G	0.5354	-0.0084	0.0017	1.1e-06	689042	131909761	132190917	3	132190917	3	132190917	*	S	-0.378049	-4.94118
3_132193386_T_C	rs2062963	3	132193386	T	C	-0.0026	0.997009	0.981354	1.01317	0.5372	11	rs2062963	0.7485	3	132193386	T	C	0.4628	1.003	0.987	1.019	0.0026	0.0082	85934	401577	3	132193386	3	132193386	*	rs2062963	Y	131912230	rs2062963	T	C	0.4649	0.0084	0.0017	9.9e-07	689426	131912230	132193386	3	132193386	3	132193386	*	Y	-0.317073	4.94118
3_132194046_A_T	rs9880657	3	132194046	A	T	-0.0069	0.993049	0.97561	1.01112	0.7363	6	rs9880657	0.457	3	132194046	A	T	0.2637	1.007	0.989	1.025	0.0069	0.0093	85934	401577	3	132194046	3	132194046	*	rs9880657	W	131912890	rs9880657	A	T	0.2607	0.0091	0.0019	3e-06	689790	131912890	132194046	3	132194046	3	132194046	*	W	-0.741935	4.78947
3_132195438_C_T	rs7621328	3	132195438	C	T	-0.0065	0.994	0.976	1.012	0.7359	10	rs7621328	0.4826	3	132195438	T	C	0.7359	0.994	0.976	1.012	-0.0065	0.0093	85934	401577	3	132195438	3	132195438	*	rs7621328	Y	131914282	rs7621328	T	C	0.7392	-0.009	0.0019	3.4e-06	690076	131914282	132195438	3	132195438	3	132195438	*	Y	-0.698925	-4.73684
3_132196017_A_C	rs6802179	3	132196017	A	C	-0.0018	0.998004	0.982318	1.0142	0.5371	11	rs6802179	0.8283	3	132196017	A	C	0.4629	1.002	0.986	1.018	0.0018	0.0082	85934	401577	3	132196017	3	132196017	*	rs6802179	M	131914861	rs6802179	A	C	0.4649	0.0084	0.0017	8.9e-07	691078	131914861	132196017	3	132196017	3	132196017	*	M	-0.219512	4.94118
3_132197060_A_G	rs6805538	3	132197060	A	G	-0.0073	0.993049	0.974659	1.01112	0.7362	11	rs6805538	0.4275	3	132197060	A	G	0.2638	1.007	0.989	1.026	0.0073	0.0093	85934	401577	3	132197060	3	132197060	*	rs6805538	R	131915904	rs6805538	A	G	0.2609	0.0089	0.0019	4.8e-06	691227	131915904	132197060	3	132197060	3	132197060	*	R	-0.784946	4.68421
3_132210133_C_T	rs869514	3	132210133	C	T	0.0137	1.014	0.995	1.033	0.2381	10	rs869514	0.1516	3	132210133	T	C	0.2381	1.014	0.995	1.033	0.0137	0.0095	85934	401577	3	132210133	3	132210133	*	rs869514	Y	131928977	rs869514	T	C	0.2325	-0.0081	0.002	6.5e-05	691566	131928977	132210133	3	132210133	3	132210133	*	Y	1.44211	-4.05
3_132213004_G_C	rs905994	3	132213004	G	C	0.0054	1.005	0.987	1.024	0.2472	5	rs905994	0.5681	3	132213004	C	G	0.2472	1.005	0.987	1.024	0.0054	0.0094	85934	401577	3	132213004	3	132213004	*	rs905994	S	131931848	rs905994	C	G	0.2539	0.0085	0.002	1.5e-05	690356	131931848	132213004	3	132213004	3	132213004	*	S	0.574468	4.25
3_132218838_T_C	rs11710548	3	132218838	T	C	0.0142	1.0142	0.996016	1.03306	0.2379	11	rs11710548	0.1378	3	132218838	T	C	0.7621	0.986	0.968	1.004	-0.0142	0.0095	85934	401577	3	132218838	3	132218838	*	rs11710548	Y	131937682	rs11710548	T	C	0.7677	0.0081	0.002	6.7e-05	691500	131937682	132218838	3	132218838	3	132218838	*	Y	1.49474	4.05
3_132230839_G_C	rs1505822	3	132230839	G	C	-0.0034	0.997	0.98	1.014	0.6702	5	rs1505822	0.6944	3	132230839	C	G	0.6702	0.997	0.98	1.014	-0.0034	0.0087	85934	401577	3	132230839	3	132230839	*	rs1505822	S	131949683	rs1505822	C	G	0.6736	-0.0065	0.0018	0.0004	690629	131949683	132230839	3	132230839	3	132230839	*	S	-0.390805	-3.61111
3_132232721_G_A	rs10934996	3	132232721	G	A	-0.0045	0.996	0.979	1.013	0.6698	10	rs10934996	0.6019	3	132232721	A	G	0.6698	0.996	0.979	1.013	-0.0045	0.0087	85934	401577	3	132232721	3	132232721	*	rs10934996	R	131951565	rs10934996	A	G	0.6711	-0.0064	0.0018	0.00047	689105	131951565	132232721	3	132232721	3	132232721	*	R	-0.517241	-3.55556
3_132233722_A_G	rs10512847	3	132233722	A	G	0.0039	1.00402	0.986193	1.02249	0.2538	11	rs10512847	0.6791	3	132233722	A	G	0.7462	0.996	0.978	1.014	-0.0039	0.0093	85934	401577	3	132233722	3	132233722	*	rs10512847	R	131952566	rs10512847	A	G	0.7444	-0.0093	0.0019	1.7e-06	691078	131952566	132233722	3	132233722	3	132233722	*	R	0.419355	-4.89474
3_132237164_A_G	rs11707639	3	132237164	A	G	0.0035	1.00301	0.987167	1.02041	0.37	11	rs11707639	0.6816	3	132237164	A	G	0.63	0.997	0.98	1.013	-0.0035	0.0084	85934	401577	3	132237164	3	132237164	*	rs11707639	R	131956008	rs11707639	A	G	0.6197	-0.0096	0.0018	4.4e-08	684260	131956008	132237164	3	132237164	3	132237164	*	R	0.416667	-5.33333
3_132240383_T_G	rs17342834	3	132240383	T	G	0.0039	1.00402	0.985222	1.02249	0.2484	11	rs17342834	0.6763	3	132240383	T	G	0.7516	0.996	0.978	1.015	-0.0039	0.0094	85934	401577	3	132240383	3	132240383	*	rs17342834	K	131959227	rs17342834	T	G	0.7456	-0.0092	0.002	2.8e-06	692557	131959227	132240383	3	132240383	3	132240383	*	K	0.414894	-4.6
3_132240589_G_A	rs17342883	3	132240589	G	A	0.0036	1.004	0.985	1.022	0.2482	10	rs17342883	0.7024	3	132240589	A	G	0.2482	1.004	0.985	1.022	0.0036	0.0094	85934	401577	3	132240589	3	132240589	*	rs17342883	R	131959433	rs17342883	A	G	0.2543	0.0091	0.002	3.1e-06	692489	131959433	132240589	3	132240589	3	132240589	*	R	0.382979	4.55
3_132240934_G_T	rs9873481	3	132240934	G	T	-0.0038	0.996	0.979	1.013	0.6714	10	rs9873481	0.665	3	132240934	T	G	0.6714	0.996	0.979	1.013	-0.0038	0.0087	85934	401577	3	132240934	3	132240934	*	rs9873481	K	131959778	rs9873481	T	G	0.6746	-0.0068	0.0018	0.00021	691267	131959778	132240934	3	132240934	3	132240934	*	K	-0.436782	-3.77778
3_132242084_C_A	rs1532867	3	132242084	C	A	0.0134	1.013	0.995	1.033	0.2422	10	rs1532867	0.1607	3	132242084	A	C	0.2422	1.013	0.995	1.033	0.0134	0.0095	85934	401577	3	132242084	3	132242084	*	rs1532867	H	131960928	rs1532867	A	C	0.236	-0.0079	0.0021	0.00024	671713	131960928	132242084	3	132242084	3	132242084	*	H	1.41053	-3.7619
3_132243306_C_T	rs17402468	3	132243306	C	T	0.0035	1.004	0.985	1.022	0.2482	10	rs17402468	0.7053	3	132243306	T	C	0.2482	1.004	0.985	1.022	0.0035	0.0094	85934	401577	3	132243306	3	132243306	*	rs17402468	Y	131962150	rs17402468	T	C	0.257	0.0091	0.002	3.8e-06	692384	131962150	132243306	3	132243306	3	132243306	*	Y	0.37234	4.55
3_132243984_G_A	rs10512846	3	132243984	G	A	0.0034	1.003	0.985	1.022	0.2492	10	rs10512846	0.7165	3	132243984	A	G	0.2492	1.003	0.985	1.022	0.0034	0.0093	85934	401577	3	132243984	3	132243984	*	rs10512846	R	131962828	rs10512846	A	G	0.2556	0.0092	0.002	2.7e-06	692334	131962828	132243984	3	132243984	3	132243984	*	R	0.365591	4.6
3_132244047_C_T	rs4854893	3	132244047	C	T	0.0119	1.012	0.993	1.031	0.2404	10	rs4854893	0.2143	3	132244047	T	C	0.2404	1.012	0.993	1.031	0.0119	0.0096	85934	401577	3	132244047	3	132244047	*	rs4854893	Y	131962891	rs4854893	T	C	0.2354	-0.0078	0.002	0.00013	689144	131962891	132244047	3	132244047	3	132244047	*	Y	1.23958	-3.9
3_132245623_G_A	rs7653315	3	132245623	G	A	0.0039	1.004	0.988	1.021	0.3763	10	rs7653315	0.6433	3	132245623	A	G	0.3763	1.004	0.988	1.021	0.0039	0.0084	85934	401577	3	132245623	3	132245623	*	rs7653315	R	131964467	rs7653315	A	G	0.3841	0.0096	0.0018	4.6e-08	690105	131964467	132245623	3	132245623	3	132245623	*	R	0.464286	5.33333
3_132248712_C_T	rs1806441	3	132248712	C	T	-0.0059	0.994	0.978	1.01	0.5423	10	rs1806441	0.4755	3	132248712	T	C	0.5423	0.994	0.978	1.01	-0.0059	0.0082	85934	401577	3	132248712	3	132248712	*	rs1806441	Y	131967556	rs1806441	T	C	0.5448	-0.0082	0.0017	2.1e-06	686067	131967556	132248712	3	132248712	3	132248712	*	Y	-0.719512	-4.82353
3_132248725_G_A	rs1809997	3	132248725	G	A	0.0035	1.004	0.985	1.022	0.2487	10	rs1809997	0.7096	3	132248725	A	G	0.2487	1.004	0.985	1.022	0.0035	0.0094	85934	401577	3	132248725	3	132248725	*	rs1809997	R	131967569	rs1809997	A	G	0.2547	0.0093	0.002	2.4e-06	689723	131967569	132248725	3	132248725	3	132248725	*	R	0.37234	4.65
3_132257161_A_T	rs13083314	3	132257161	A	T	0.0084	1.00806	0.990099	1.02775	0.2461	6	rs13083314	0.381	3	132257161	A	T	0.7539	0.992	0.973	1.01	-0.0084	0.0096	85934	401577	3	132257161	3	132257161	*	rs13083314	W	131976005	rs13083314	A	T	0.7592	0.0079	0.0021	0.00013	669350	131976005	132257161	3	132257161	3	132257161	*	W	0.875	3.7619
3_132288273_G_A	rs3905934	3	132288273	G	A	0.0048	1.005	0.985	1.026	0.191	10	rs3905934	0.6464	3	132288273	A	G	0.191	1.005	0.985	1.026	0.0048	0.0104	85934	401577	3	132288273	3	132288273	*	rs3905934	R	132007117	rs3905934	A	G	0.195	0.0082	0.0022	0.00019	681130	132007117	132288273	3	132288273	3	132288273	*	R	0.461538	3.72727
3_132291037_C_T	rs16839055	3	132291037	C	T	-0.0007	0.999	0.981	1.017	0.2707	10	rs16839055	0.9415	3	132291037	T	C	0.2707	0.999	0.981	1.017	-0.0007	0.0092	85934	401577	3	132291037	3	132291037	*	rs16839055	Y	132009881	rs16839055	T	C	0.2738	0.0092	0.0019	1.8e-06	685755	132009881	132291037	3	132291037	3	132291037	*	Y	-0.076087	4.84211
3_132303062_T_C	rs1100396	3	132303062	T	C	-0.0002	1	0.982318	1.01729	0.2721	11	rs1100396	0.9843	3	132303062	T	C	0.7279	1	0.983	1.018	0.0002	0.0091	85934	401577	3	132303062	3	132303062	*	rs1100396	Y	132021906	rs1100396	T	C	0.7266	-0.0089	0.0021	1.6e-05	547383	132021906	132303062	3	132303062	3	132303062	*	Y	-0.021978	-4.2381
3_132303062_T_C	rs1100396	3	132303062	T	C	-0.0002	1	0.982318	1.01729	0.2721	11	rs1100396	0.9843	3	132303062	T	C	0.7279	1	0.983	1.018	0.0002	0.0091	85934	401577	3	132303062	3	132303062	*	rs879703813	R	132021906	rs1100396	T	C	0.7266	-0.0089	0.0021	1.6e-05	547383	132021906	132303062	3	132303062	3	132303062	*	R	-0.021978	-4.2381
3_132311266_T_C	rs11708147	3	132311266	T	C	0.0031	1.00301	0.983284	1.02354	0.1943	11	rs11708147	0.7596	3	132311266	T	C	0.8057	0.997	0.977	1.017	-0.0031	0.0103	85934	401577	3	132311266	3	132311266	*	rs11708147	Y	132030110	rs11708147	T	C	0.8035	-0.008	0.0021	0.0002	687541	132030110	132311266	3	132311266	3	132311266	*	Y	0.300971	-3.80952
3_132312214_T_C	rs11709247	3	132312214	T	C	0.0033	1.00301	0.983284	1.02354	0.195	11	rs11709247	0.7451	3	132312214	T	C	0.805	0.997	0.977	1.017	-0.0033	0.0102	85934	401577	3	132312214	3	132312214	*	rs11709247	Y	132031058	rs11709247	T	C	0.8025	-0.008	0.0021	0.0002	687651	132031058	132312214	3	132312214	3	132312214	*	Y	0.323529	-3.80952
3_132319212_A_G	rs11714679	3	132319212	A	G	0.0033	1.00301	0.983284	1.02354	0.1936	11	rs11714679	0.7479	3	132319212	A	G	0.8064	0.997	0.977	1.017	-0.0033	0.0103	85934	401577	3	132319212	3	132319212	*	rs11714679	R	132038056	rs11714679	A	G	0.8039	-0.0081	0.0021	0.00015	687876	132038056	132319212	3	132319212	3	132319212	*	R	0.320388	-3.85714
3_133509128_C_A	rs6439418	3	133509128	C	A	0.0059	1.006	0.989	1.023	0.366	10	rs6439418	0.4887	3	133509128	A	C	0.366	1.006	0.989	1.023	0.0059	0.0085	85934	401577	3	133509128	3	133509128	*	rs6439418	M	133227972	rs6439418	A	C	0.3856	-0.0064	0.0018	0.00038	676867	133227972	133509128	3	133509128	3	133509128	*	M	0.694118	-3.55556
3_134925794_G_T	rs635721	3	134925794	G	T	0.0045	1.005	0.988	1.021	0.4696	10	rs635721	0.5879	3	134925794	T	G	0.4696	1.005	0.988	1.021	0.0045	0.0082	85934	401577	3	134925794	3	134925794	*	rs635721	K	134644636	rs635721	T	G	0.4668	-0.0075	0.0018	3.2e-05	620580	134644636	134925794	3	134925794	3	134925794	*	K	0.54878	-4.16667
3_134926133_C_G	rs36186	3	134926133	C	G	0.0038	1.00402	0.988142	1.02041	0.4828	6	rs36186	0.6409	3	134926133	C	G	0.5172	0.996	0.98	1.012	-0.0038	0.0082	85934	401577	3	134926133	3	134926133	*	rs36186	S	134644975	rs36186	C	G	0.5153	0.0087	0.0017	5.5e-07	679609	134644975	134926133	3	134926133	3	134926133	*	S	0.463415	5.11765
3_134926355_G_A	rs36185	3	134926355	G	A	0.0043	1.004	0.988	1.021	0.4807	10	rs36185	0.5976	3	134926355	A	G	0.4807	1.004	0.988	1.021	0.0043	0.0082	85934	401577	3	134926355	3	134926355	*	rs36185	R	134645197	rs36185	A	G	0.4822	-0.008	0.0017	4.8e-06	674426	134645197	134926355	3	134926355	3	134926355	*	R	0.52439	-4.70588
3_134926559_C_T	rs36183	3	134926559	C	T	0.0041	1.004	0.988	1.02	0.4814	10	rs36183	0.6154	3	134926559	T	C	0.4814	1.004	0.988	1.02	0.0041	0.0082	85934	401577	3	134926559	3	134926559	*	rs36183	Y	134645401	rs36183	T	C	0.4823	-0.0084	0.0017	1.3e-06	680963	134645401	134926559	3	134926559	3	134926559	*	Y	0.5	-4.94118
3_134926868_T_G	rs36182	3	134926868	T	G	0.0037	1.00402	0.988142	1.02041	0.4826	11	rs36182	0.6479	3	134926868	T	G	0.5174	0.996	0.98	1.012	-0.0037	0.0082	85934	401577	3	134926868	3	134926868	*	rs36182	K	134645710	rs36182	T	G	0.517	0.0086	0.0017	6.3e-07	681872	134645710	134926868	3	134926868	3	134926868	*	K	0.45122	5.05882
3_134927448_T_A	rs36180	3	134927448	T	A	0.0045	1.005	0.988	1.021	0.4848	5	rs36180	0.5815	3	134927448	A	T	0.4848	1.005	0.988	1.021	0.0045	0.0082	85934	401577	3	134927448	3	134927448	*	rs36180	W	134646290	rs36180	A	T	0.4849	-0.0089	0.0017	3.4e-07	682215	134646290	134927448	3	134927448	3	134927448	*	W	0.54878	-5.23529
3_134927730_C_T	rs36179	3	134927730	C	T	0.0044	1.004	0.988	1.021	0.4845	10	rs36179	0.5904	3	134927730	T	C	0.4845	1.004	0.988	1.021	0.0044	0.0082	85934	401577	3	134927730	3	134927730	*	rs36179	Y	134646572	rs36179	T	C	0.4856	-0.0086	0.0017	7e-07	682914	134646572	134927730	3	134927730	3	134927730	*	Y	0.536585	-5.05882
3_134928327_C_T	rs36178	3	134928327	C	T	0.0041	1.004	0.988	1.02	0.4862	10	rs36178	0.6108	3	134928327	T	C	0.4862	1.004	0.988	1.02	0.0041	0.0081	85934	401577	3	134928327	3	134928327	*	rs36178	Y	134647169	rs36178	T	C	0.4849	-0.0086	0.0017	6e-07	682947	134647169	134928327	3	134928327	3	134928327	*	Y	0.506173	-5.05882
3_134928365_C_T	rs39704	3	134928365	C	T	0.0042	1.004	0.988	1.02	0.485	10	rs39704	0.6045	3	134928365	T	C	0.485	1.004	0.988	1.02	0.0042	0.0082	85934	401577	3	134928365	3	134928365	*	rs39704	Y	134647207	rs39704	T	C	0.4848	-0.0086	0.0017	5.9e-07	683017	134647207	134928365	3	134928365	3	134928365	*	Y	0.512195	-5.05882
3_134928629_G_A	rs39703	3	134928629	G	A	0.0043	1.004	0.988	1.021	0.4849	10	rs39703	0.597	3	134928629	A	G	0.4849	1.004	0.988	1.021	0.0043	0.0082	85934	401577	3	134928629	3	134928629	*	rs39703	R	134647471	rs39703	A	G	0.4851	-0.0086	0.0017	6.6e-07	683062	134647471	134928629	3	134928629	3	134928629	*	R	0.52439	-5.05882
3_134929320_A_G	rs39701	3	134929320	A	G	0.005	1.00503	0.98912	1.02145	0.4867	11	rs39701	0.5423	3	134929320	A	G	0.5133	0.995	0.979	1.011	-0.005	0.0082	85934	401577	3	134929320	3	134929320	*	rs39701	R	134648162	rs39701	A	G	0.5138	0.0086	0.0017	6.5e-07	683801	134648162	134929320	3	134929320	3	134929320	*	R	0.609756	5.05882
3_134929728_T_A	rs36176	3	134929728	T	A	0.0051	1.005	0.989	1.021	0.4866	5	rs36176	0.532	3	134929728	A	T	0.4866	1.005	0.989	1.021	0.0051	0.0082	85934	401577	3	134929728	3	134929728	*	rs36176	W	134648570	rs36176	A	T	0.4862	-0.0084	0.0017	1.2e-06	685246	134648570	134929728	3	134929728	3	134929728	*	W	0.621951	-4.94118
3_134931607_T_C	rs36175	3	134931607	T	C	0.0056	1.00604	0.98912	1.02145	0.4117	11	rs36175	0.4934	3	134931607	T	C	0.5883	0.994	0.979	1.011	-0.0056	0.0082	85934	401577	3	134931607	3	134931607	*	rs36175	Y	134650449	rs36175	T	C	0.5928	0.007	0.0018	6.4e-05	692184	134650449	134931607	3	134931607	3	134931607	*	Y	0.682927	3.88889
3_134931621_C_T	rs36174	3	134931621	C	T	0.0056	1.006	0.989	1.022	0.4133	10	rs36174	0.4948	3	134931621	T	C	0.4133	1.006	0.989	1.022	0.0056	0.0083	85934	401577	3	134931621	3	134931621	*	rs36174	Y	134650463	rs36174	T	C	0.4089	-0.0072	0.0018	3.8e-05	688302	134650463	134931621	3	134931621	3	134931621	*	Y	0.674699	-4
3_134932090_A_G	rs40437	3	134932090	A	G	0.0026	1.00301	0.987167	1.01833	0.4906	11	rs40437	0.751	3	134932090	A	G	0.5094	0.997	0.982	1.013	-0.0026	0.0081	85934	401577	3	134932090	3	134932090	*	rs40437	R	134650932	rs40437	A	G	0.5106	0.0084	0.0017	9.8e-07	692372	134650932	134932090	3	134932090	3	134932090	*	R	0.320988	4.94118
3_134932441_A_G	rs36172	3	134932441	A	G	0.002	1.002	0.986193	1.01833	0.4903	11	rs36172	0.8064	3	134932441	A	G	0.5097	0.998	0.982	1.014	-0.002	0.0081	85934	401577	3	134932441	3	134932441	*	rs36172	R	134651283	rs36172	A	G	0.51	0.0085	0.0017	7.8e-07	692191	134651283	134932441	3	134932441	3	134932441	*	R	0.246914	5
3_134933507_A_C	rs875984	3	134933507	A	C	0.0064	1.00604	0.990099	1.02354	0.3568	11	rs875984	0.448	3	134933507	A	C	0.6432	0.994	0.977	1.01	-0.0064	0.0085	85934	401577	3	134933507	3	134933507	*	rs875984	M	134652349	rs875984	A	C	0.6489	0.0083	0.0018	4.1e-06	691807	134652349	134933507	3	134933507	3	134933507	*	M	0.752941	4.61111
3_134933524_G_A	rs36169	3	134933524	G	A	0.0021	1.002	0.986	1.018	0.4867	10	rs36169	0.7947	3	134933524	A	G	0.4867	1.002	0.986	1.018	0.0021	0.0081	85934	401577	3	134933524	3	134933524	*	rs36169	R	134652366	rs36169	A	G	0.4878	-0.0084	0.0017	1.1e-06	691819	134652366	134933524	3	134933524	3	134933524	*	R	0.259259	-4.94118
3_134933915_T_C	rs36167	3	134933915	T	C	0.0019	1.002	0.986193	1.01833	0.4879	11	rs36167	0.8124	3	134933915	T	C	0.5121	0.998	0.982	1.014	-0.0019	0.0081	85934	401577	3	134933915	3	134933915	*	rs36167	Y	134652757	rs36167	T	C	0.512	0.0085	0.0017	7.4e-07	692319	134652757	134933915	3	134933915	3	134933915	*	Y	0.234568	5
3_134936604_A_G	rs7650345	3	134936604	A	G	0.0069	1.00705	0.990099	1.02354	0.3569	11	rs7650345	0.4153	3	134936604	A	G	0.6431	0.993	0.977	1.01	-0.0069	0.0085	85934	401577	3	134936604	3	134936604	*	rs7650345	R	134655446	rs7650345	A	G	0.6484	0.0086	0.0018	2.3e-06	690468	134655446	134936604	3	134936604	3	134936604	*	R	0.811765	4.77778
3_134937447_A_G	rs36161	3	134937447	A	G	0.0029	1.00301	0.987167	1.01937	0.4868	11	rs36161	0.7214	3	134937447	A	G	0.5132	0.997	0.981	1.013	-0.0029	0.0081	85934	401577	3	134937447	3	134937447	*	rs36161	R	134656289	rs36161	A	G	0.5115	0.0086	0.0017	5.5e-07	688718	134656289	134937447	3	134937447	3	134937447	*	R	0.358025	5.05882
3_134937782_G_A	rs6788931	3	134937782	G	A	0.0061	1.006	0.989	1.023	0.3562	10	rs6788931	0.4733	3	134937782	A	G	0.3562	1.006	0.989	1.023	0.0061	0.0085	85934	401577	3	134937782	3	134937782	*	rs6788931	R	134656624	rs6788931	A	G	0.3514	-0.0087	0.0018	1.6e-06	690157	134656624	134937782	3	134937782	3	134937782	*	R	0.717647	-4.83333
3_134938055_C_T	rs36160	3	134938055	C	T	0.0028	1.003	0.987	1.019	0.4868	10	rs36160	0.7327	3	134938055	T	C	0.4868	1.003	0.987	1.019	0.0028	0.0081	85934	401577	3	134938055	3	134938055	*	rs36160	B	134656897	rs36160	T	C	0.488	-0.0087	0.0017	3.8e-07	689587	134656897	134938055	3	134938055	3	134938055	*	B	0.345679	-5.11765
3_134939286_C_G	rs3772658	3	134939286	C	G	0.008	1.00806	0.990099	1.02669	0.2606	6	rs3772658	0.3869	3	134939286	C	G	0.7394	0.992	0.974	1.01	-0.008	0.0093	85934	401577	3	134939286	3	134939286	*	rs3772658	S	134658128	rs3772658	C	G	0.75	0.0081	0.002	4.8e-05	689312	134658128	134939286	3	134939286	3	134939286	*	S	0.860215	4.05
3_134939812_C_T	rs3772657	3	134939812	C	T	0.0042	1.004	0.986	1.023	0.26	10	rs3772657	0.6536	3	134939812	T	C	0.26	1.004	0.986	1.023	0.0042	0.0093	85934	401577	3	134939812	3	134939812	*	rs3772657	Y	134658654	rs3772657	T	C	0.2558	-0.0078	0.002	8.6e-05	683939	134658654	134939812	3	134939812	3	134939812	*	Y	0.451613	-3.9
3_134940709_T_C	rs9874260	3	134940709	T	C	0.0044	1.00402	0.987167	1.02145	0.3102	11	rs9874260	0.6185	3	134940709	T	C	0.6898	0.996	0.979	1.013	-0.0044	0.0088	85934	401577	3	134940709	3	134940709	*	rs9874260	Y	134659551	rs9874260	T	C	0.7038	0.0081	0.0019	1.8e-05	692578	134659551	134940709	3	134940709	3	134940709	*	Y	0.5	4.26316
3_134943409_T_A	rs6801218	3	134943409	T	A	-0.0017	0.998	0.982	1.014	0.4322	5	rs6801218	0.838	3	134943409	A	T	0.4322	0.998	0.982	1.014	-0.0017	0.0082	85934	401577	3	134943409	3	134943409	*	rs6801218	W	134662251	rs6801218	A	T	0.428	-0.0107	0.0017	6.3e-10	689379	134662251	134943409	3	134943409	3	134943409	*	W	-0.207317	-6.29412
3_134946091_A_G	rs9819131	3	134946091	A	G	-0.0014	0.999001	0.983284	1.0142	0.4867	11	rs9819131	0.8644	3	134946091	A	G	0.5133	1.001	0.986	1.017	0.0014	0.0081	85934	401577	3	134946091	3	134946091	*	rs9819131	R	134664933	rs9819131	A	G	0.5163	0.0096	0.0017	2.8e-08	688482	134664933	134946091	3	134946091	3	134946091	*	R	-0.17284	5.64706
3_134946317_G_A	rs10935143	3	134946317	G	A	-0.0024	0.998	0.982	1.014	0.4542	10	rs10935143	0.7651	3	134946317	A	G	0.4542	0.998	0.982	1.014	-0.0024	0.0082	85934	401577	3	134946317	3	134946317	*	rs10935143	R	134665159	rs10935143	A	G	0.4535	-0.0109	0.0017	2.8e-10	688983	134665159	134946317	3	134946317	3	134946317	*	R	-0.292683	-6.41176
3_134947633_G_A	rs975149	3	134947633	G	A	-0.0035	0.997	0.981	1.013	0.4826	10	rs975149	0.6691	3	134947633	A	G	0.4826	0.997	0.981	1.013	-0.0035	0.0082	85934	401577	3	134947633	3	134947633	*	rs975149	R	134666475	rs975149	A	G	0.4799	-0.0094	0.0017	4.4e-08	688908	134666475	134947633	3	134947633	3	134947633	*	R	-0.426829	-5.52941
3_134948906_G_A	rs9869233	3	134948906	G	A	-0.0015	0.999	0.983	1.015	0.4536	10	rs9869233	0.8582	3	134948906	A	G	0.4536	0.999	0.983	1.015	-0.0015	0.0082	85934	401577	3	134948906	3	134948906	*	rs9869233	R	134667748	rs9869233	A	G	0.4521	-0.0102	0.0017	3.1e-09	692493	134667748	134948906	3	134948906	3	134948906	*	R	-0.182927	-6
3_134949005_T_C	rs11707505	3	134949005	T	C	-0.0015	0.998004	0.982318	1.0142	0.4538	11	rs11707505	0.8536	3	134949005	T	C	0.5462	1.002	0.986	1.018	0.0015	0.0082	85934	401577	3	134949005	3	134949005	*	rs11707505	Y	134667847	rs11707505	T	C	0.5479	0.0103	0.0017	2.4e-09	692480	134667847	134949005	3	134949005	3	134949005	*	Y	-0.182927	6.05882
3_134949109_C_T	rs11719020	3	134949109	C	T	-0.0011	0.999	0.983	1.015	0.4535	10	rs11719020	0.8889	3	134949109	T	C	0.4535	0.999	0.983	1.015	-0.0011	0.0082	85934	401577	3	134949109	3	134949109	*	rs11719020	Y	134667951	rs11719020	T	C	0.4521	-0.0102	0.0017	3.4e-09	692514	134667951	134949109	3	134949109	3	134949109	*	Y	-0.134146	-6
3_134949131_T_A	rs11707539	3	134949131	T	A	-0.0015	0.999	0.983	1.015	0.4536	5	rs11707539	0.8506	3	134949131	A	T	0.4536	0.999	0.983	1.015	-0.0015	0.0082	85934	401577	3	134949131	3	134949131	*	rs11707539	W	134667973	rs11707539	A	T	0.4521	-0.0102	0.0017	3e-09	692511	134667973	134949131	3	134949131	3	134949131	*	W	-0.182927	-6
3_134949307_C_A	rs4955459	3	134949307	C	A	-0.0014	0.999	0.983	1.015	0.4536	10	rs4955459	0.8646	3	134949307	A	C	0.4536	0.999	0.983	1.015	-0.0014	0.0082	85934	401577	3	134949307	3	134949307	*	rs4955459	M	134668149	rs4955459	A	C	0.4521	-0.0102	0.0017	3.2e-09	692508	134668149	134949307	3	134949307	3	134949307	*	M	-0.170732	-6
3_134949917_G_A	rs972234	3	134949917	G	A	-0.0018	0.998	0.982	1.014	0.4538	10	rs972234	0.8207	3	134949917	A	G	0.4538	0.998	0.982	1.014	-0.0018	0.0082	85934	401577	3	134949917	3	134949917	*	rs972234	R	134668759	rs972234	A	G	0.452	-0.0102	0.0017	2.9e-09	692430	134668759	134949917	3	134949917	3	134949917	*	R	-0.219512	-6
3_134950128_G_A	rs1982548	3	134950128	G	A	-0.0018	0.998	0.982	1.014	0.4535	10	rs1982548	0.8208	3	134950128	A	G	0.4535	0.998	0.982	1.014	-0.0018	0.0082	85934	401577	3	134950128	3	134950128	*	rs1982548	R	134668970	rs1982548	A	G	0.452	-0.0102	0.0017	3.1e-09	692536	134668970	134950128	3	134950128	3	134950128	*	R	-0.219512	-6
3_134950399_T_C	rs4955460	3	134950399	T	C	0.0034	1.00301	0.986193	1.02041	0.3075	11	rs4955460	0.6995	3	134950399	T	C	0.6925	0.997	0.98	1.014	-0.0034	0.0088	85934	401577	3	134950399	3	134950399	*	rs4955460	Y	134669241	rs4955460	T	C	0.7067	0.0079	0.0019	2.6e-05	691594	134669241	134950399	3	134950399	3	134950399	*	Y	0.386364	4.15789
3_134951025_G_A	rs4955520	3	134951025	G	A	-0.0016	0.998	0.982	1.015	0.4534	10	rs4955520	0.8408	3	134951025	A	G	0.4534	0.998	0.982	1.015	-0.0016	0.0082	85934	401577	3	134951025	3	134951025	*	rs4955520	R	134669867	rs4955520	A	G	0.452	-0.0102	0.0017	2.8e-09	692275	134669867	134951025	3	134951025	3	134951025	*	R	-0.195122	-6
3_134951682_C_T	rs7644369	3	134951682	C	T	-0.0013	0.999	0.983	1.015	0.4542	10	rs7644369	0.8771	3	134951682	T	C	0.4542	0.999	0.983	1.015	-0.0013	0.0081	85934	401577	3	134951682	3	134951682	*	rs7644369	Y	134670524	rs7644369	T	C	0.4513	-0.0102	0.0017	2.8e-09	692355	134670524	134951682	3	134951682	3	134951682	*	Y	-0.160494	-6
3_134952681_G_A	rs4955522	3	134952681	G	A	-0.0018	0.998	0.982	1.014	0.4534	10	rs4955522	0.8247	3	134952681	A	G	0.4534	0.998	0.982	1.014	-0.0018	0.0082	85934	401577	3	134952681	3	134952681	*	rs4955522	R	134671523	rs4955522	A	G	0.452	-0.0102	0.0017	3.3e-09	692542	134671523	134952681	3	134952681	3	134952681	*	R	-0.219512	-6
3_134952917_G_A	rs9815290	3	134952917	G	A	-0.0018	0.998	0.982	1.014	0.4538	10	rs9815290	0.8252	3	134952917	A	G	0.4538	0.998	0.982	1.014	-0.0018	0.0082	85934	401577	3	134952917	3	134952917	*	rs9815290	D	134671759	rs9815290	A	G	0.452	-0.0102	0.0017	3.6e-09	692484	134671759	134952917	3	134952917	3	134952917	*	D	-0.219512	-6
3_134953037_C_T	rs9818859	3	134953037	C	T	0.0033	1.003	0.986	1.021	0.3057	10	rs9818859	0.7114	3	134953037	T	C	0.3057	1.003	0.986	1.021	0.0033	0.0089	85934	401577	3	134953037	3	134953037	*	rs9818859	Y	134671879	rs9818859	T	C	0.2935	-0.0081	0.0019	1.7e-05	691649	134671879	134953037	3	134953037	3	134953037	*	Y	0.370787	-4.26316
3_134953242_A_G	rs9856814	3	134953242	A	G	-0.0028	0.997009	0.981354	1.01317	0.4822	11	rs9856814	0.732	3	134953242	A	G	0.5178	1.003	0.987	1.019	0.0028	0.0081	85934	401577	3	134953242	3	134953242	*	rs9856814	R	134672084	rs9856814	A	G	0.5202	0.009	0.0017	1.4e-07	691574	134672084	134953242	3	134953242	3	134953242	*	R	-0.345679	5.29412
3_134953443_C_A	rs185257	3	134953443	C	A	-0.0027	0.997	0.982	1.013	0.4832	10	rs185257	0.7377	3	134953443	A	C	0.4832	0.997	0.982	1.013	-0.0027	0.0081	85934	401577	3	134953443	3	134953443	*	rs185257	M	134672285	rs185257	A	C	0.4815	-0.0091	0.0017	1.3e-07	691503	134672285	134953443	3	134953443	3	134953443	*	M	-0.333333	-5.35294
3_134954552_G_T	rs9825380	3	134954552	G	T	-0.0017	0.998	0.982	1.014	0.4534	10	rs9825380	0.8349	3	134954552	T	G	0.4534	0.998	0.982	1.014	-0.0017	0.0082	85934	401577	3	134954552	3	134954552	*	rs9825380	K	134673394	rs9825380	T	G	0.452	-0.0102	0.0017	3.3e-09	692546	134673394	134954552	3	134954552	3	134954552	*	K	-0.207317	-6
3_134956959_G_A	rs4955524	3	134956959	G	A	-0.0013	0.999	0.983	1.015	0.4538	10	rs4955524	0.8743	3	134956959	A	G	0.4538	0.999	0.983	1.015	-0.0013	0.0082	85934	401577	3	134956959	3	134956959	*	rs4955524	R	134675801	rs4955524	A	G	0.4521	-0.0103	0.0017	2.6e-09	692437	134675801	134956959	3	134956959	3	134956959	*	R	-0.158537	-6.05882
3_134957453_A_G	rs6439537	3	134957453	A	G	-0.0013	0.999001	0.982318	1.01523	0.4537	11	rs6439537	0.8753	3	134957453	A	G	0.5463	1.001	0.985	1.018	0.0013	0.0082	85934	401577	3	134957453	3	134957453	*	rs6439537	R	134676295	rs6439537	A	G	0.5478	0.0102	0.0017	2.9e-09	692132	134676295	134957453	3	134957453	3	134957453	*	R	-0.158537	6
3_134958151_G_A	rs1562509	3	134958151	G	A	-0.0014	0.999	0.983	1.015	0.4537	10	rs1562509	0.8662	3	134958151	A	G	0.4537	0.999	0.983	1.015	-0.0014	0.0082	85934	401577	3	134958151	3	134958151	*	rs1562509	R	134676993	rs1562509	A	G	0.4522	-0.0102	0.0017	3.1e-09	692132	134676993	134958151	3	134958151	3	134958151	*	R	-0.170732	-6
3_134958277_A_G	rs1562508	3	134958277	A	G	-0.0014	0.999001	0.982318	1.01523	0.4537	11	rs1562508	0.8653	3	134958277	A	G	0.5463	1.001	0.985	1.018	0.0014	0.0082	85934	401577	3	134958277	3	134958277	*	rs1562508	R	134677119	rs1562508	A	G	0.5478	0.0102	0.0017	3.2e-09	692130	134677119	134958277	3	134958277	3	134958277	*	R	-0.170732	6
3_134959126_G_A	rs6776308	3	134959126	G	A	0.0037	1.004	0.987	1.021	0.3075	10	rs6776308	0.6753	3	134959126	A	G	0.3075	1.004	0.987	1.021	0.0037	0.0088	85934	401577	3	134959126	3	134959126	*	rs6776308	R	134677968	rs6776308	A	G	0.294	-0.0079	0.0019	2.7e-05	691489	134677968	134959126	3	134959126	3	134959126	*	R	0.420455	-4.15789
3_134959306_G_T	rs6439538	3	134959306	G	T	-0.0014	0.999	0.983	1.015	0.4536	10	rs6439538	0.864	3	134959306	T	G	0.4536	0.999	0.983	1.015	-0.0014	0.0082	85934	401577	3	134959306	3	134959306	*	rs6439538	K	134678148	rs6439538	T	G	0.4522	-0.0102	0.0017	3e-09	692118	134678148	134959306	3	134959306	3	134959306	*	K	-0.170732	-6
3_134960324_T_G	rs1457563	3	134960324	T	G	-0.0014	0.999001	0.982318	1.01523	0.4535	11	rs1457563	0.8616	3	134960324	T	G	0.5465	1.001	0.985	1.018	0.0014	0.0082	85934	401577	3	134960324	3	134960324	*	rs1457563	K	134679166	rs1457563	T	G	0.548	0.0102	0.0017	3.5e-09	691627	134679166	134960324	3	134960324	3	134960324	*	K	-0.170732	6
3_134960328_T_C	rs1457562	3	134960328	T	C	-0.0015	0.998004	0.982318	1.0142	0.4535	11	rs1457562	0.8572	3	134960328	T	C	0.5465	1.002	0.986	1.018	0.0015	0.0082	85934	401577	3	134960328	3	134960328	*	rs1457562	Y	134679170	rs1457562	T	C	0.5478	0.0103	0.0017	2.5e-09	692304	134679170	134960328	3	134960328	3	134960328	*	Y	-0.182927	6.05882
3_134960770_C_G	rs1457560	3	134960770	C	G	-0.0014	0.999001	0.982318	1.01523	0.453	6	rs1457560	0.8648	3	134960770	C	G	0.547	1.001	0.985	1.018	0.0014	0.0082	85934	401577	3	134960770	3	134960770	*	rs1457560	S	134679612	rs1457560	C	G	0.5484	0.0102	0.0017	2.9e-09	692234	134679612	134960770	3	134960770	3	134960770	*	S	-0.170732	6
3_134960845_T_G	rs6795875	3	134960845	T	G	-0.0013	0.999001	0.982318	1.01523	0.453	11	rs6795875	0.8689	3	134960845	T	G	0.547	1.001	0.985	1.018	0.0013	0.0082	85934	401577	3	134960845	3	134960845	*	rs6795875	K	134679687	rs6795875	T	G	0.5484	0.0102	0.0017	3.8e-09	692190	134679687	134960845	3	134960845	3	134960845	*	K	-0.158537	6
3_134960983_A_G	rs6806959	3	134960983	A	G	-0.0014	0.999001	0.982318	1.01523	0.453	11	rs6806959	0.8617	3	134960983	A	G	0.547	1.001	0.985	1.018	0.0014	0.0082	85934	401577	3	134960983	3	134960983	*	rs6806959	R	134679825	rs6806959	A	G	0.5484	0.0103	0.0017	2.4e-09	692305	134679825	134960983	3	134960983	3	134960983	*	R	-0.170732	6.05882
3_134962477_T_C	rs9859282	3	134962477	T	C	-0.0013	0.999001	0.982318	1.01523	0.453	11	rs9859282	0.8703	3	134962477	T	C	0.547	1.001	0.985	1.018	0.0013	0.0082	85934	401577	3	134962477	3	134962477	*	rs9859282	Y	134681319	rs9859282	T	C	0.5489	0.0102	0.0017	2.7e-09	692337	134681319	134962477	3	134962477	3	134962477	*	Y	-0.158537	6
3_134962523_C_A	rs6768729	3	134962523	C	A	-0.0014	0.999	0.983	1.015	0.453	10	rs6768729	0.8653	3	134962523	A	C	0.453	0.999	0.983	1.015	-0.0014	0.0082	85934	401577	3	134962523	3	134962523	*	rs6768729	M	134681365	rs6768729	A	C	0.4511	-0.0103	0.0017	2.6e-09	692310	134681365	134962523	3	134962523	3	134962523	*	M	-0.170732	-6.05882
3_134962605_T_C	rs6781640	3	134962605	T	C	-0.0014	0.999001	0.982318	1.01523	0.4536	11	rs6781640	0.8615	3	134962605	T	C	0.5464	1.001	0.985	1.018	0.0014	0.0082	85934	401577	3	134962605	3	134962605	*	rs6781640	Y	134681447	rs6781640	T	C	0.5485	0.0102	0.0017	2.6e-09	692265	134681447	134962605	3	134962605	3	134962605	*	Y	-0.170732	6
3_134963452_C_G	rs936325	3	134963452	C	G	0.0042	1.00402	0.987167	1.02145	0.3073	6	rs936325	0.632	3	134963452	C	G	0.6927	0.996	0.979	1.013	-0.0042	0.0088	85934	401577	3	134963452	3	134963452	*	rs936325	N	134682294	rs936325	C	G	0.7059	0.0078	0.0019	3.4e-05	691098	134682294	134963452	3	134963452	3	134963452	*	N	0.477273	4.10526
3_134963653_C_A	rs936324	3	134963653	C	A	-0.0012	0.999	0.983	1.015	0.453	10	rs936324	0.8839	3	134963653	A	C	0.453	0.999	0.983	1.015	-0.0012	0.0082	85934	401577	3	134963653	3	134963653	*	rs936324	H	134682495	rs936324	A	C	0.4515	-0.0103	0.0017	2.5e-09	692372	134682495	134963653	3	134963653	3	134963653	*	H	-0.146341	-6.05882
3_134963791_G_A	rs936323	3	134963791	G	A	-0.0011	0.999	0.983	1.015	0.4539	10	rs936323	0.8899	3	134963791	A	G	0.4539	0.999	0.983	1.015	-0.0011	0.0081	85934	401577	3	134963791	3	134963791	*	rs936323	R	134682633	rs936323	A	G	0.4515	-0.0102	0.0017	2.6e-09	692397	134682633	134963791	3	134963791	3	134963791	*	R	-0.135802	-6
3_134964780_G_A	rs4955461	3	134964780	G	A	-0.0015	0.999	0.983	1.015	0.4535	10	rs4955461	0.8531	3	134964780	A	G	0.4535	0.999	0.983	1.015	-0.0015	0.0082	85934	401577	3	134964780	3	134964780	*	rs4955461	R	134683622	rs4955461	A	G	0.4515	-0.0104	0.0017	1.6e-09	691874	134683622	134964780	3	134964780	3	134964780	*	R	-0.182927	-6.11765
3_134965099_T_C	rs4955527	3	134965099	T	C	-0.0011	0.999001	0.983284	1.01523	0.4532	11	rs4955527	0.8959	3	134965099	T	C	0.5468	1.001	0.985	1.017	0.0011	0.0082	85934	401577	3	134965099	3	134965099	*	rs4955527	Y	134683941	rs4955527	T	C	0.548	0.0103	0.0017	2.5e-09	692243	134683941	134965099	3	134965099	3	134965099	*	Y	-0.134146	6.05882
3_134965817_C_G	rs9289487	3	134965817	C	G	-0.0011	0.999001	0.983284	1.01523	0.4528	6	rs9289487	0.8969	3	134965817	C	G	0.5472	1.001	0.985	1.017	0.0011	0.0082	85934	401577	3	134965817	3	134965817	*	rs9289487	S	134684659	rs9289487	C	G	0.5488	0.0104	0.0017	1.7e-09	692061	134684659	134965817	3	134965817	3	134965817	*	S	-0.134146	6.11765
3_134971112_G_A	rs1870196	3	134971112	G	A	0.0042	1.004	0.986	1.023	0.2584	10	rs1870196	0.6517	3	134971112	A	G	0.2584	1.004	0.986	1.023	0.0042	0.0093	85934	401577	3	134971112	3	134971112	*	rs1870196	R	134689954	rs1870196	A	G	0.2538	-0.0079	0.002	8.2e-05	683788	134689954	134971112	3	134971112	3	134971112	*	R	0.451613	-3.95
3_134971127_A_G	rs36126	3	134971127	A	G	0.0056	1.00604	0.98912	1.02249	0.5737	11	rs36126	0.4973	3	134971127	A	G	0.4263	0.994	0.978	1.011	-0.0056	0.0083	85934	401577	3	134971127	3	134971127	*	rs36126	R	134689969	rs36126	A	G	0.4238	0.0087	0.0018	9.4e-07	669337	134689969	134971127	3	134971127	3	134971127	*	R	0.674699	4.83333
3_134973178_G_C	rs12495634	3	134973178	G	C	0.004	1.004	0.987	1.021	0.3573	5	rs12495634	0.644	3	134973178	C	G	0.3573	1.004	0.987	1.021	0.004	0.0086	85934	401577	3	134973178	3	134973178	*	rs12495634	S	134692020	rs12495634	C	G	0.3346	-0.0066	0.0019	0.00039	677727	134692020	134973178	3	134973178	3	134973178	*	S	0.465116	-3.47368
3_134975487_C_T	rs36125	3	134975487	C	T	-0.0001	1	0.984	1.016	0.5969	10	rs36125	0.9951	3	134975487	T	C	0.5969	1	0.984	1.016	-0.0001	0.0084	85934	401577	3	134975487	3	134975487	*	rs36125	H	134694329	rs36125	T	C	0.593	-0.007	0.0018	7e-05	681165	134694329	134975487	3	134975487	3	134975487	*	H	-0.0119048	-3.88889
3_134976066_T_C	rs36123	3	134976066	T	C	0.0014	1.001	0.985222	1.01833	0.6004	11	rs36123	0.8688	3	134976066	T	C	0.3996	0.999	0.982	1.015	-0.0014	0.0084	85934	401577	3	134976066	3	134976066	*	rs36123	Y	134694908	rs36123	T	C	0.4041	0.0069	0.0018	8.5e-05	689057	134694908	134976066	3	134976066	3	134976066	*	Y	0.166667	3.83333
3_134976233_A_G	rs36121	3	134976233	A	G	0.0024	1.002	0.986193	1.01937	0.6009	11	rs36121	0.7783	3	134976233	A	G	0.3991	0.998	0.981	1.014	-0.0024	0.0084	85934	401577	3	134976233	3	134976233	*	rs36121	R	134695075	rs36121	A	G	0.4036	0.0071	0.0017	4.5e-05	691944	134695075	134976233	3	134976233	3	134976233	*	R	0.285714	4.17647
3_134976501_G_A	rs1020434	3	134976501	G	A	0.0019	1.002	0.986	1.019	0.6003	10	rs1020434	0.8195	3	134976501	A	G	0.6003	1.002	0.986	1.019	0.0019	0.0084	85934	401577	3	134976501	3	134976501	*	rs1020434	R	134695343	rs1020434	A	G	0.5961	-0.0071	0.0017	4.4e-05	692339	134695343	134976501	3	134976501	3	134976501	*	R	0.22619	-4.17647
3_134976604_C_T	rs574719	3	134976604	C	T	0.002	1.002	0.986	1.019	0.6005	10	rs574719	0.8093	3	134976604	T	C	0.6005	1.002	0.986	1.019	0.002	0.0084	85934	401577	3	134976604	3	134976604	*	rs574719	Y	134695446	rs574719	T	C	0.5961	-0.0068	0.0018	0.00014	637901	134695446	134976604	3	134976604	3	134976604	*	Y	0.238095	-3.77778
3_134979342_A_G	rs39699	3	134979342	A	G	0.002	1.002	0.985222	1.01833	0.601	11	rs39699	0.8103	3	134979342	A	G	0.399	0.998	0.982	1.015	-0.002	0.0084	85934	401577	3	134979342	3	134979342	*	rs39699	R	134698184	rs39699	A	G	0.4087	0.0071	0.0017	5.3e-05	692446	134698184	134979342	3	134979342	3	134979342	*	R	0.238095	4.17647
3_134979423_T_C	rs39698	3	134979423	T	C	0.002	1.002	0.985222	1.01833	0.6006	11	rs39698	0.8106	3	134979423	T	C	0.3994	0.998	0.982	1.015	-0.002	0.0084	85934	401577	3	134979423	3	134979423	*	rs39698	Y	134698265	rs39698	T	C	0.4034	0.007	0.0017	5.9e-05	692491	134698265	134979423	3	134979423	3	134979423	*	Y	0.238095	4.11765
3_134979935_C_A	rs36117	3	134979935	C	A	0.0021	1.002	0.986	1.019	0.6006	10	rs36117	0.8051	3	134979935	A	C	0.6006	1.002	0.986	1.019	0.0021	0.0084	85934	401577	3	134979935	3	134979935	*	rs36117	M	134698777	rs36117	A	C	0.591	-0.007	0.0017	6.8e-05	692325	134698777	134979935	3	134979935	3	134979935	*	M	0.25	-4.11765
3_134980454_G_A	rs36116	3	134980454	G	A	0.0023	1.002	0.986	1.019	0.6008	10	rs36116	0.7838	3	134980454	A	G	0.6008	1.002	0.986	1.019	0.0023	0.0084	85934	401577	3	134980454	3	134980454	*	rs36116	R	134699296	rs36116	A	G	0.5969	-0.007	0.0017	6.5e-05	692491	134699296	134980454	3	134980454	3	134980454	*	R	0.27381	-4.11765
3_134980570_C_T	rs36115	3	134980570	C	T	0.0023	1.002	0.986	1.019	0.6008	10	rs36115	0.7876	3	134980570	T	C	0.6008	1.002	0.986	1.019	0.0023	0.0084	85934	401577	3	134980570	3	134980570	*	rs36115	Y	134699412	rs36115	T	C	0.5969	-0.0068	0.0017	0.00011	692146	134699412	134980570	3	134980570	3	134980570	*	Y	0.27381	-4
3_134980602_A_C	rs36114	3	134980602	A	C	0.0024	1.002	0.986193	1.01937	0.6008	11	rs36114	0.7751	3	134980602	A	C	0.3992	0.998	0.981	1.014	-0.0024	0.0084	85934	401577	3	134980602	3	134980602	*	rs36114	M	134699444	rs36114	A	C	0.4058	0.0069	0.0017	7.5e-05	692429	134699444	134980602	3	134980602	3	134980602	*	M	0.285714	4.05882
3_134980908_G_A	rs36112	3	134980908	G	A	0.0024	1.002	0.986	1.019	0.6009	10	rs36112	0.7741	3	134980908	A	G	0.6009	1.002	0.986	1.019	0.0024	0.0084	85934	401577	3	134980908	3	134980908	*	rs36112	R	134699750	rs36112	A	G	0.597	-0.0069	0.0017	7.5e-05	692426	134699750	134980908	3	134980908	3	134980908	*	R	0.285714	-4.05882
3_134981250_C_T	rs36111	3	134981250	C	T	0.0021	1.002	0.986	1.019	0.6016	10	rs36111	0.7976	3	134981250	T	C	0.6016	1.002	0.986	1.019	0.0021	0.0083	85934	401577	3	134981250	3	134981250	*	rs36111	Y	134700092	rs36111	T	C	0.5969	-0.0069	0.0017	8.1e-05	692598	134700092	134981250	3	134981250	3	134981250	*	Y	0.253012	-4.05882
3_134981345_C_T	rs36110	3	134981345	C	T	0.0022	1.002	0.986	1.019	0.6007	10	rs36110	0.7898	3	134981345	T	C	0.6007	1.002	0.986	1.019	0.0022	0.0084	85934	401577	3	134981345	3	134981345	*	rs36110	Y	134700187	rs36110	T	C	0.5969	-0.0069	0.0017	7.4e-05	692406	134700187	134981345	3	134981345	3	134981345	*	Y	0.261905	-4.05882
3_134981665_G_A	rs36109	3	134981665	G	A	0.002	1.002	0.986	1.019	0.6005	10	rs36109	0.81	3	134981665	A	G	0.6005	1.002	0.986	1.019	0.002	0.0084	85934	401577	3	134981665	3	134981665	*	rs36109	R	134700507	rs36109	A	G	0.5969	-0.0069	0.0017	7.4e-05	692454	134700507	134981665	3	134981665	3	134981665	*	R	0.238095	-4.05882
3_134983594_C_G	rs36106	3	134983594	C	G	0.0024	1.002	0.986193	1.01833	0.6009	6	rs36106	0.7734	3	134983594	C	G	0.3991	0.998	0.982	1.014	-0.0024	0.0083	85934	401577	3	134983594	3	134983594	*	rs36106	V	134702436	rs36106	C	G	0.4031	0.0068	0.0017	9.2e-05	686534	134702436	134983594	3	134983594	3	134983594	*	V	0.289157	4
3_134984842_G_A	rs36102	3	134984842	G	A	0.0021	1.002	0.986	1.019	0.6006	10	rs36102	0.8037	3	134984842	A	G	0.6006	1.002	0.986	1.019	0.0021	0.0083	85934	401577	3	134984842	3	134984842	*	rs36102	R	134703684	rs36102	A	G	0.5965	-0.007	0.0017	5.6e-05	692413	134703684	134984842	3	134984842	3	134984842	*	R	0.253012	-4.11765
3_134986170_C_T	rs9855772	3	134986170	C	T	0.0016	1.002	0.985	1.018	0.6006	10	rs9855772	0.8449	3	134986170	T	C	0.6006	1.002	0.985	1.018	0.0016	0.0083	85934	401577	3	134986170	3	134986170	*	rs9855772	Y	134705012	rs9855772	T	C	0.5966	-0.0072	0.0017	4.1e-05	691634	134705012	134986170	3	134986170	3	134986170	*	Y	0.192771	-4.23529
3_134991270_A_G	rs36096	3	134991270	A	G	0.0024	1.002	0.986193	1.01833	0.6009	11	rs36096	0.7742	3	134991270	A	G	0.3991	0.998	0.982	1.014	-0.0024	0.0083	85934	401577	3	134991270	3	134991270	*	rs36096	R	134710112	rs36096	A	G	0.4035	0.0072	0.0018	4.5e-05	691874	134710112	134991270	3	134991270	3	134991270	*	R	0.289157	4
3_134991270_ATC_A	rs946607439	3	134991270	ATC	A	-0.1477	0.863	0.362	2.054	0.0003	10	rs946607439	0.7385	3	134991270	A	ATC	0.0003	0.863	0.362	2.054	-0.1477	0.4426	20301	21839	3	134991270	3	134991270	*	rs36096	R	134710112	rs36096	A	G	0.4035	0.0072	0.0018	4.5e-05	691874	134710112	134991270	3	134991270	3	134991270	*	R	-0.33371	4
3_134991618_T_C	rs36095	3	134991618	T	C	0.0025	1.002	0.986193	1.01937	0.6009	11	rs36095	0.7691	3	134991618	T	C	0.3991	0.998	0.981	1.014	-0.0025	0.0083	85934	401577	3	134991618	3	134991618	*	rs36095	Y	134710460	rs36095	T	C	0.4035	0.007	0.0017	5.6e-05	692275	134710460	134991618	3	134991618	3	134991618	*	Y	0.301205	4.11765
3_134991814_A_G	rs36094	3	134991814	A	G	0.0025	1.002	0.986193	1.01937	0.6018	11	rs36094	0.7598	3	134991814	A	G	0.3982	0.998	0.981	1.014	-0.0025	0.0083	85934	401577	3	134991814	3	134991814	*	rs36094	R	134710656	rs36094	A	G	0.4035	0.0071	0.0017	4.6e-05	692568	134710656	134991814	3	134991814	3	134991814	*	R	0.301205	4.17647
3_134992705_C_G	rs39697	3	134992705	C	G	0.0032	1.00301	0.987167	1.01937	0.6016	6	rs39697	0.6991	3	134992705	C	G	0.3984	0.997	0.981	1.013	-0.0032	0.0084	85934	401577	3	134992705	3	134992705	*	rs39697	S	134711547	rs39697	C	G	0.4034	0.0071	0.0017	5.2e-05	691775	134711547	134992705	3	134992705	3	134992705	*	S	0.380952	4.17647
3_135006565_T_C	rs479815	3	135006565	T	C	0.0028	1.00301	0.986193	1.01937	0.6008	11	rs479815	0.734	3	135006565	T	C	0.3992	0.997	0.981	1.014	-0.0028	0.0084	85934	401577	3	135006565	3	135006565	*	rs479815	Y	134725407	rs479815	T	C	0.4043	0.0071	0.0018	5.6e-05	687183	134725407	135006565	3	135006565	3	135006565	*	Y	0.333333	3.94444
3_135011819_G_C	rs28211	3	135011819	G	C	0.0062	1.006	0.99	1.023	0.5923	5	rs28211	0.4594	3	135011819	C	G	0.5923	1.006	0.99	1.023	0.0062	0.0084	85934	401577	3	135011819	3	135011819	*	rs28211	S	134730661	rs28211	C	G	0.5917	-0.0074	0.0018	2.7e-05	680477	134730661	135011819	3	135011819	3	135011819	*	S	0.738095	-4.11111
3_135261380_C_A	rs17774248	3	135261380	C	A	-0.0052	0.995	0.958	1.033	0.0484	10	rs17774248	0.788	3	135261380	A	C	0.0484	0.995	0.958	1.033	-0.0052	0.0192	85934	401577	3	135261380	3	135261380	*	rs17774248	V	134980222	rs17774248	A	C	0.05268	-0.0147	0.0042	0.0005	628649	134980222	135261380	3	135261380	3	135261380	*	V	-0.270833	-3.5
3_135900743_G_T	rs1356664	3	135900743	G	T	0.012	1.012	0.994	1.03	0.2791	10	rs1356664	0.1837	3	135900743	T	G	0.2791	1.012	0.994	1.03	0.012	0.0091	85934	401577	3	135900743	3	135900743	*	rs1356664	K	135619585	rs1356664	T	G	0.2631	0.0103	0.002	1.9e-07	672522	135619585	135900743	3	135900743	3	135900743	*	K	1.31868	5.15
3_135903639_T_C	rs1401545	3	135903639	T	C	0.0085	1.00806	0.99108	1.02564	0.3237	11	rs1401545	0.3287	3	135903639	T	C	0.6763	0.992	0.975	1.009	-0.0085	0.0087	85934	401577	3	135903639	3	135903639	*	rs1401545	Y	135622481	rs1401545	T	C	0.6705	-0.0085	0.0018	3.7e-06	691684	135622481	135903639	3	135903639	3	135903639	*	Y	0.977011	-4.72222
3_135905728_T_C	rs9819988	3	135905728	T	C	0.0105	1.0101	0.994036	1.02775	0.3327	11	rs9819988	0.221	3	135905728	T	C	0.6673	0.99	0.973	1.006	-0.0105	0.0086	85934	401577	3	135905728	3	135905728	*	rs9819988	Y	135624570	rs9819988	T	C	0.666	-0.008	0.0018	1.1e-05	692229	135624570	135905728	3	135905728	3	135905728	*	Y	1.22093	-4.44444
3_135906656_C_T	rs9852406	3	135906656	C	T	0.0086	1.009	0.99	1.027	0.2438	10	rs9852406	0.3603	3	135906656	T	C	0.2438	1.009	0.99	1.027	0.0086	0.0094	85934	401577	3	135906656	3	135906656	*	rs9852406	Y	135625498	rs9852406	T	C	0.2519	0.013	0.002	4.9e-11	691354	135625498	135906656	3	135906656	3	135906656	*	Y	0.914894	6.5
3_135906759_G_A	rs13065836	3	135906759	G	A	0.0077	1.008	0.983	1.033	0.1135	10	rs13065836	0.5471	3	135906759	A	G	0.1135	1.008	0.983	1.033	0.0077	0.0128	85934	401577	3	135906759	3	135906759	*	rs13065836	R	135625601	rs13065836	A	G	0.1158	-0.0095	0.0027	0.00046	676692	135625601	135906759	3	135906759	3	135906759	*	R	0.601562	-3.51852
3_135906881_A_T	rs6773469	3	135906881	A	T	0.0105	1.0101	0.994036	1.02775	0.3315	6	rs6773469	0.2207	3	135906881	A	T	0.6685	0.99	0.973	1.006	-0.0105	0.0086	85934	401577	3	135906881	3	135906881	*	rs6773469	W	135625723	rs6773469	A	T	0.6663	-0.0082	0.0018	6.6e-06	692030	135625723	135906881	3	135906881	3	135906881	*	W	1.22093	-4.55556
3_135908591_C_T	rs6802139	3	135908591	C	T	0.0102	1.01	0.993	1.027	0.3313	10	rs6802139	0.2339	3	135908591	T	C	0.3313	1.01	0.993	1.027	0.0102	0.0086	85934	401577	3	135908591	3	135908591	*	rs6802139	Y	135627433	rs6802139	T	C	0.3337	0.0082	0.0018	7.1e-06	692004	135627433	135908591	3	135908591	3	135908591	*	Y	1.18605	4.55556
3_135913805_G_T	rs13065542	3	135913805	G	T	0.0001	1	0.974	1.027	0.1032	10	rs13065542	0.9918	3	135913805	T	G	0.1032	1	0.974	1.027	0.0001	0.0135	85934	401577	3	135913805	3	135913805	*	rs13065542	K	135632647	rs13065542	T	G	0.1117	0.0128	0.0029	8.9e-06	673747	135632647	135913805	3	135913805	3	135913805	*	K	0.00740741	4.41379
3_135914683_A_T	rs13322891	3	135914683	A	T	0.0081	1.00806	0.99108	1.02564	0.3236	6	rs13322891	0.3494	3	135914683	A	T	0.6764	0.992	0.975	1.009	-0.0081	0.0087	85934	401577	3	135914683	3	135914683	*	rs13322891	W	135633525	rs13322891	A	T	0.6708	-0.0087	0.0018	1.8e-06	691856	135633525	135914683	3	135914683	3	135914683	*	W	0.931034	-4.83333
3_135915187_G_A	rs9824558	3	135915187	G	A	0.0105	1.011	0.994	1.028	0.3316	10	rs9824558	0.221	3	135915187	A	G	0.3316	1.011	0.994	1.028	0.0105	0.0086	85934	401577	3	135915187	3	135915187	*	rs9824558	R	135634029	rs9824558	A	G	0.3337	0.008	0.0018	1.1e-05	691979	135634029	135915187	3	135915187	3	135915187	*	R	1.22093	4.44444
3_135916075_G_A	rs7609938	3	135916075	G	A	0.0104	1.01	0.994	1.028	0.3315	10	rs7609938	0.2275	3	135916075	A	G	0.3315	1.01	0.994	1.028	0.0104	0.0086	85934	401577	3	135916075	3	135916075	*	rs7609938	R	135634917	rs7609938	A	G	0.3337	0.008	0.0018	1.1e-05	691951	135634917	135916075	3	135916075	3	135916075	*	R	1.2093	4.44444
3_135916626_G_C	rs9877722	3	135916626	G	C	0.0082	1.008	0.991	1.026	0.3236	5	rs9877722	0.343	3	135916626	C	G	0.3236	1.008	0.991	1.026	0.0082	0.0087	85934	401577	3	135916626	3	135916626	*	rs9877722	S	135635468	rs9877722	C	G	0.3292	0.0086	0.0018	2.8e-06	684627	135635468	135916626	3	135916626	3	135916626	*	S	0.942529	4.77778
3_135918615_G_A	rs9813082	3	135918615	G	A	0.0114	1.011	0.995	1.029	0.3312	10	rs9813082	0.1868	3	135918615	A	G	0.3312	1.011	0.995	1.029	0.0114	0.0086	85934	401577	3	135918615	3	135918615	*	rs9813082	R	135637457	rs9813082	A	G	0.3337	0.008	0.0018	1.1e-05	691881	135637457	135918615	3	135918615	3	135918615	*	R	1.32558	4.44444
3_135921818_G_C	rs9829329	3	135921818	G	C	0.0101	1.01	0.993	1.027	0.3293	5	rs9829329	0.239	3	135921818	C	G	0.3293	1.01	0.993	1.027	0.0101	0.0086	85934	401577	3	135921818	3	135921818	*	rs9829329	S	135640660	rs9829329	C	G	0.3326	0.0082	0.0018	6.6e-06	691130	135640660	135921818	3	135921818	3	135921818	*	S	1.17442	4.55556
3_135921914_G_A	rs9829476	3	135921914	G	A	0.0101	1.01	0.993	1.027	0.3293	10	rs9829476	0.2392	3	135921914	A	G	0.3293	1.01	0.993	1.027	0.0101	0.0086	85934	401577	3	135921914	3	135921914	*	rs9829476	R	135640756	rs9829476	A	G	0.3326	0.0082	0.0018	6.7e-06	691128	135640756	135921914	3	135921914	3	135921914	*	R	1.17442	4.55556
3_135922012_A_G	rs9870581	3	135922012	A	G	0.0085	1.00806	0.99108	1.02564	0.3234	11	rs9870581	0.324	3	135922012	A	G	0.6766	0.992	0.975	1.009	-0.0085	0.0087	85934	401577	3	135922012	3	135922012	*	rs9870581	R	135640854	rs9870581	A	G	0.6714	-0.0089	0.0018	1.1e-06	691065	135640854	135922012	3	135922012	3	135922012	*	R	0.977011	-4.94444
3_135922852_G_A	rs9834624	3	135922852	G	A	0.0086	1.009	0.992	1.026	0.3235	10	rs9834624	0.318	3	135922852	A	G	0.3235	1.009	0.992	1.026	0.0086	0.0087	85934	401577	3	135922852	3	135922852	*	rs9834624	R	135641694	rs9834624	A	G	0.3286	0.0086	0.0018	2.5e-06	691240	135641694	135922852	3	135922852	3	135922852	*	R	0.988506	4.77778
3_135922980_T_C	rs9854494	3	135922980	T	C	0.0084	1.00806	0.99108	1.02564	0.3235	11	rs9854494	0.3332	3	135922980	T	C	0.6765	0.992	0.975	1.009	-0.0084	0.0087	85934	401577	3	135922980	3	135922980	*	rs9854494	Y	135641822	rs9854494	T	C	0.6714	-0.0086	0.0018	2.5e-06	691240	135641822	135922980	3	135922980	3	135922980	*	Y	0.965517	-4.77778
3_135923062_A_G	rs9875948	3	135923062	A	G	0.0085	1.00806	0.99108	1.02564	0.3235	11	rs9875948	0.3265	3	135923062	A	G	0.6765	0.992	0.975	1.009	-0.0085	0.0087	85934	401577	3	135923062	3	135923062	*	rs9875948	R	135641904	rs9875948	A	G	0.6714	-0.0088	0.0018	1.5e-06	691226	135641904	135923062	3	135923062	3	135923062	*	R	0.977011	-4.88889
3_135923495_G_C	rs9839259	3	135923495	G	C	0.0103	1.01	0.993	1.028	0.3293	5	rs9839259	0.2303	3	135923495	C	G	0.3293	1.01	0.993	1.028	0.0103	0.0086	85934	401577	3	135923495	3	135923495	*	rs9839259	S	135642337	rs9839259	C	G	0.3326	0.0081	0.0018	8.6e-06	691229	135642337	135923495	3	135923495	3	135923495	*	S	1.19767	4.5
3_135923662_T_C	rs16843509	3	135923662	T	C	0.0107	1.01112	0.994036	1.02775	0.3312	11	rs16843509	0.2144	3	135923662	T	C	0.6688	0.989	0.973	1.006	-0.0107	0.0086	85934	401577	3	135923662	3	135923662	*	rs16843509	Y	135642504	rs16843509	T	C	0.6669	-0.008	0.0018	1.1e-05	691289	135642504	135923662	3	135923662	3	135923662	*	Y	1.24419	-4.44444
3_135924461_T_C	rs13434196	3	135924461	T	C	0.0103	1.0101	0.993049	1.02775	0.3304	11	rs13434196	0.2321	3	135924461	T	C	0.6696	0.99	0.973	1.007	-0.0103	0.0086	85934	401577	3	135924461	3	135924461	*	rs13434196	Y	135643303	rs13434196	T	C	0.6673	-0.008	0.0018	1.2e-05	691146	135643303	135924461	3	135924461	3	135924461	*	Y	1.19767	-4.44444
3_135924473_C_T	rs9844478	3	135924473	C	T	0.0102	1.01	0.993	1.027	0.3293	10	rs9844478	0.2382	3	135924473	T	C	0.3293	1.01	0.993	1.027	0.0102	0.0086	85934	401577	3	135924473	3	135924473	*	rs9844478	Y	135643315	rs9844478	T	C	0.3326	0.0082	0.0018	6.4e-06	690874	135643315	135924473	3	135924473	3	135924473	*	Y	1.18605	4.55556
3_135924696_T_C	rs9864656	3	135924696	T	C	0.0104	1.0101	0.994036	1.02775	0.3293	11	rs9864656	0.2287	3	135924696	T	C	0.6707	0.99	0.973	1.006	-0.0104	0.0086	85934	401577	3	135924696	3	135924696	*	rs9864656	Y	135643538	rs9864656	T	C	0.6674	-0.0081	0.0018	8.8e-06	691071	135643538	135924696	3	135924696	3	135924696	*	Y	1.2093	-4.5
3_135924726_T_C	rs9864775	3	135924726	T	C	0.0087	1.00908	0.992063	1.02564	0.3235	11	rs9864775	0.3172	3	135924726	T	C	0.6765	0.991	0.975	1.008	-0.0087	0.0087	85934	401577	3	135924726	3	135924726	*	rs9864775	Y	135643568	rs9864775	T	C	0.6714	-0.0086	0.0018	2.5e-06	691149	135643568	135924726	3	135924726	3	135924726	*	Y	1	-4.77778
3_135925060_C_T	rs9849088	3	135925060	C	T	0.0102	1.01	0.993	1.027	0.3294	10	rs9849088	0.2349	3	135925060	T	C	0.3294	1.01	0.993	1.027	0.0102	0.0086	85934	401577	3	135925060	3	135925060	*	rs9849088	Y	135643902	rs9849088	T	C	0.3326	0.0082	0.0018	7.2e-06	690828	135643902	135925060	3	135925060	3	135925060	*	Y	1.18605	4.55556
3_135925965_C_G	rs4718	3	135925965	C	G	0.0088	1.00908	0.992063	1.02669	0.3235	6	rs4718	0.3104	3	135925965	C	G	0.6765	0.991	0.974	1.008	-0.0088	0.0087	85934	401577	3	135925965	3	135925965	*	rs4718	B	135644807	rs4718	C	G	0.6714	-0.0085	0.002	1.7e-05	527437	135644807	135925965	3	135925965	3	135925965	*	B	1.01149	-4.25
3_135928225_G_A	rs870812	3	135928225	G	A	0.0085	1.009	0.991	1.026	0.3247	10	rs870812	0.3267	3	135928225	A	G	0.3247	1.009	0.991	1.026	0.0085	0.0087	85934	401577	3	135928225	3	135928225	*	rs870812	R	135647067	rs870812	A	G	0.3291	0.0087	0.0018	2.3e-06	690166	135647067	135928225	3	135928225	3	135928225	*	R	0.977011	4.83333
3_135928695_G_A	rs908825	3	135928695	G	A	0.0086	1.009	0.992	1.026	0.3247	10	rs908825	0.3176	3	135928695	A	G	0.3247	1.009	0.992	1.026	0.0086	0.0087	85934	401577	3	135928695	3	135928695	*	rs908825	R	135647537	rs908825	A	G	0.3291	0.0087	0.0018	2.2e-06	690163	135647537	135928695	3	135928695	3	135928695	*	R	0.988506	4.83333
3_135929379_T_C	rs1568349	3	135929379	T	C	0.0107	1.01112	0.994036	1.02775	0.332	11	rs1568349	0.2137	3	135929379	T	C	0.668	0.989	0.973	1.006	-0.0107	0.0086	85934	401577	3	135929379	3	135929379	*	rs1568349	Y	135648221	rs1568349	T	C	0.6666	-0.0081	0.0018	9.7e-06	690210	135648221	135929379	3	135929379	3	135929379	*	Y	1.24419	-4.5
3_135929843_T_C	rs1568350	3	135929843	T	C	0.0086	1.00908	0.992063	1.02564	0.3245	11	rs1568350	0.3194	3	135929843	T	C	0.6755	0.991	0.975	1.008	-0.0086	0.0087	85934	401577	3	135929843	3	135929843	*	rs1568350	Y	135648685	rs1568350	T	C	0.6698	-0.0087	0.0018	1.9e-06	690155	135648685	135929843	3	135929843	3	135929843	*	Y	0.988506	-4.83333
3_135930468_A_G	rs10512981	3	135930468	A	G	0.0108	1.01112	0.994036	1.02775	0.332	11	rs10512981	0.2085	3	135930468	A	G	0.668	0.989	0.973	1.006	-0.0108	0.0086	85934	401577	3	135930468	3	135930468	*	rs10512981	R	135649310	rs10512981	A	G	0.6663	-0.0082	0.0018	6.4e-06	690157	135649310	135930468	3	135930468	3	135930468	*	R	1.25581	-4.55556
3_135931799_T_C	rs7638129	3	135931799	T	C	0.0105	1.0101	0.994036	1.02775	0.3319	11	rs7638129	0.2239	3	135931799	T	C	0.6681	0.99	0.973	1.006	-0.0105	0.0086	85934	401577	3	135931799	3	135931799	*	rs7638129	Y	135650641	rs7638129	T	C	0.6665	-0.0082	0.0018	7.3e-06	684146	135650641	135931799	3	135931799	3	135931799	*	Y	1.22093	-4.55556
3_135934430_T_C	rs2204259	3	135934430	T	C	0.0104	1.0101	0.994036	1.02775	0.3294	11	rs2204259	0.2271	3	135934430	T	C	0.6706	0.99	0.973	1.006	-0.0104	0.0086	85934	401577	3	135934430	3	135934430	*	rs2204259	Y	135653272	rs2204259	T	C	0.6673	-0.0082	0.0018	7.3e-06	684173	135653272	135934430	3	135934430	3	135934430	*	Y	1.2093	-4.55556
3_135943623_A_C	rs7625040	3	135943623	A	C	0.0113	1.01112	0.994036	1.02881	0.3299	11	rs7625040	0.1897	3	135943623	A	C	0.6701	0.989	0.972	1.006	-0.0113	0.0086	85934	401577	3	135943623	3	135943623	*	rs7625040	M	135662465	rs7625040	A	C	0.6673	-0.0082	0.0018	7.3e-06	689832	135662465	135943623	3	135943623	3	135943623	*	M	1.31395	-4.55556
3_135944640_C_T	rs9819440	3	135944640	C	T	0.0097	1.01	0.993	1.027	0.3245	10	rs9819440	0.2601	3	135944640	T	C	0.3245	1.01	0.993	1.027	0.0097	0.0086	85934	401577	3	135944640	3	135944640	*	rs9819440	Y	135663482	rs9819440	T	C	0.3292	0.0087	0.0018	2e-06	689678	135663482	135944640	3	135944640	3	135944640	*	Y	1.12791	4.83333
3_135949874_G_A	rs1403767	3	135949874	G	A	0.0099	1.01	0.992	1.029	0.2452	10	rs1403767	0.2926	3	135949874	A	G	0.2452	1.01	0.992	1.029	0.0099	0.0094	85934	401577	3	135949874	3	135949874	*	rs1403767	R	135668716	rs1403767	A	G	0.2544	0.0132	0.002	2.4e-11	688153	135668716	135949874	3	135949874	3	135949874	*	R	1.05319	6.6
3_135950843_G_A	rs16843560	3	135950843	G	A	-0.0076	0.992	0.975	1.011	0.2539	10	rs16843560	0.4179	3	135950843	A	G	0.2539	0.992	0.975	1.011	-0.0076	0.0093	85934	401577	3	135950843	3	135950843	*	rs16843560	R	135669685	rs16843560	A	G	0.2576	-0.0088	0.002	7.4e-06	688266	135669685	135950843	3	135950843	3	135950843	*	R	-0.817204	-4.4
3_135951214_C_T	rs13317459	3	135951214	C	T	0.0104	1.01	0.993	1.028	0.3143	10	rs13317459	0.234	3	135951214	T	C	0.3143	1.01	0.993	1.028	0.0104	0.0087	85934	401577	3	135951214	3	135951214	*	rs13317459	Y	135670056	rs13317459	T	C	0.3212	0.0099	0.0018	7.2e-08	689982	135670056	135951214	3	135951214	3	135951214	*	Y	1.1954	5.5
3_135951730_A_G	rs13081105	3	135951730	A	G	0.011	1.01112	0.994036	1.02881	0.3142	11	rs13081105	0.2075	3	135951730	A	G	0.6858	0.989	0.972	1.006	-0.011	0.0087	85934	401577	3	135951730	3	135951730	*	rs13081105	R	135670572	rs13081105	A	G	0.6766	-0.0101	0.0018	4.1e-08	688803	135670572	135951730	3	135951730	3	135951730	*	R	1.26437	-5.61111
3_135953024_A_C	rs10212558	3	135953024	A	C	0.0115	1.01112	0.994036	1.02881	0.3157	11	rs10212558	0.1876	3	135953024	A	C	0.6843	0.989	0.972	1.006	-0.0115	0.0087	85934	401577	3	135953024	3	135953024	*	rs10212558	M	135671866	rs10212558	A	C	0.6758	-0.0098	0.0018	9.3e-08	690057	135671866	135953024	3	135953024	3	135953024	*	M	1.32184	-5.44444
3_135956090_T_C	rs9846137	3	135956090	T	C	0.0116	1.01215	0.995025	1.02881	0.3163	11	rs9846137	0.182	3	135956090	T	C	0.6837	0.988	0.972	1.005	-0.0116	0.0087	85934	401577	3	135956090	3	135956090	*	rs9846137	Y	135674932	rs9846137	T	C	0.6756	-0.0096	0.002	1.8e-06	526712	135674932	135956090	3	135956090	3	135956090	*	Y	1.33333	-4.8
3_135956348_G_C	rs9826806	3	135956348	G	C	0.0114	1.011	0.994	1.029	0.3156	5	rs9826806	0.1891	3	135956348	C	G	0.3156	1.011	0.994	1.029	0.0114	0.0087	85934	401577	3	135956348	3	135956348	*	rs9826806	S	135675190	rs9826806	C	G	0.3242	0.0095	0.002	2.3e-06	526724	135675190	135956348	3	135956348	3	135956348	*	S	1.31034	4.75
3_135959783_A_G	rs1403770	3	135959783	A	G	0.011	1.01112	0.994036	1.02881	0.3144	11	rs1403770	0.2079	3	135959783	A	G	0.6856	0.989	0.972	1.006	-0.011	0.0087	85934	401577	3	135959783	3	135959783	*	rs1403770	R	135678625	rs1403770	A	G	0.678	-0.0099	0.0018	7.2e-08	690065	135678625	135959783	3	135959783	3	135959783	*	R	1.26437	-5.5
3_135960703_T_C	rs9868246	3	135960703	T	C	0.0116	1.01215	0.995025	1.02881	0.3167	11	rs9868246	0.1833	3	135960703	T	C	0.6833	0.988	0.972	1.005	-0.0116	0.0087	85934	401577	3	135960703	3	135960703	*	rs9868246	Y	135679545	rs9868246	T	C	0.6768	-0.0095	0.002	2e-06	526785	135679545	135960703	3	135960703	3	135960703	*	Y	1.33333	-4.75
3_135963372_T_C	rs9883808	3	135963372	T	C	0.0117	1.01215	0.995025	1.02881	0.317	11	rs9883808	0.18	3	135963372	T	C	0.683	0.988	0.972	1.005	-0.0117	0.0087	85934	401577	3	135963372	3	135963372	*	rs9883808	Y	135682214	rs9883808	T	C	0.6768	-0.0094	0.0018	2.9e-07	689889	135682214	135963372	3	135963372	3	135963372	*	Y	1.34483	-5.22222
3_135967513_T_G	rs1523599	3	135967513	T	G	-0.003	0.997009	0.979432	1.01523	0.2685	11	rs1523599	0.7427	3	135967513	T	G	0.7315	1.003	0.985	1.021	0.003	0.0091	85934	401577	3	135967513	3	135967513	*	rs1523599	K	135686355	rs1523599	T	G	0.7275	0.0092	0.0019	1.9e-06	691335	135686355	135967513	3	135967513	3	135967513	*	K	-0.32967	4.84211
3_135975101_G_A	rs6807242	3	135975101	G	A	0.012	1.012	0.995	1.029	0.3184	10	rs6807242	0.1675	3	135975101	A	G	0.3184	1.012	0.995	1.029	0.012	0.0087	85934	401577	3	135975101	3	135975101	*	rs6807242	R	135693943	rs6807242	A	G	0.3214	0.0094	0.0018	3.4e-07	690793	135693943	135975101	3	135975101	3	135975101	*	R	1.37931	5.22222
3_135975654_A_G	rs9862264	3	135975654	A	G	0.0129	1.01317	0.996016	1.03093	0.316	11	rs9862264	0.139	3	135975654	A	G	0.684	0.987	0.97	1.004	-0.0129	0.0087	85934	401577	3	135975654	3	135975654	*	rs9862264	R	135694496	rs9862264	A	G	0.6767	-0.0092	0.0018	6.5e-07	688649	135694496	135975654	3	135975654	3	135975654	*	R	1.48276	-5.11111
3_135975662_G_T	rs6810223	3	135975662	G	T	0.0124	1.012	0.995	1.03	0.3174	10	rs6810223	0.1534	3	135975662	T	G	0.3174	1.012	0.995	1.03	0.0124	0.0087	85934	401577	3	135975662	3	135975662	*	rs6810223	K	135694504	rs6810223	T	G	0.3239	0.0094	0.0021	6.8e-06	632705	135694504	135975662	3	135975662	3	135975662	*	K	1.42529	4.47619
3_135975929_C_T	rs9825239	3	135975929	C	T	0.0108	1.011	0.994	1.028	0.3149	10	rs9825239	0.2146	3	135975929	T	C	0.3149	1.011	0.994	1.028	0.0108	0.0087	85934	401577	3	135975929	3	135975929	*	rs9825239	Y	135694771	rs9825239	T	C	0.3224	0.0098	0.0018	9.4e-08	692265	135694771	135975929	3	135975929	3	135975929	*	Y	1.24138	5.44444
3_135976176_T_C	rs7621396	3	135976176	T	C	0.0108	1.01112	0.994036	1.02775	0.3149	11	rs7621396	0.2161	3	135976176	T	C	0.6851	0.989	0.973	1.006	-0.0108	0.0087	85934	401577	3	135976176	3	135976176	*	rs7621396	Y	135695018	rs7621396	T	C	0.6864	-0.0096	0.0018	1.9e-07	692265	135695018	135976176	3	135976176	3	135976176	*	Y	1.24138	-5.33333
3_135984023_G_A	rs9843725	3	135984023	G	A	0.0109	1.011	0.994	1.028	0.3148	10	rs9843725	0.2122	3	135984023	A	G	0.3148	1.011	0.994	1.028	0.0109	0.0087	85934	401577	3	135984023	3	135984023	*	rs9843725	R	135702865	rs9843725	A	G	0.3223	0.0096	0.0018	1.5e-07	692314	135702865	135984023	3	135984023	3	135984023	*	R	1.25287	5.33333
3_135988314_A_G	rs9848322	3	135988314	A	G	0.011	1.01112	0.994036	1.02881	0.3149	11	rs9848322	0.2058	3	135988314	A	G	0.6851	0.989	0.972	1.006	-0.011	0.0087	85934	401577	3	135988314	3	135988314	*	rs9848322	R	135707156	rs9848322	A	G	0.6778	-0.0099	0.0018	6.6e-08	692470	135707156	135988314	3	135988314	3	135988314	*	R	1.26437	-5.5
3_135989305_A_G	rs9853577	3	135989305	A	G	0.0111	1.01112	0.994036	1.02881	0.315	11	rs9853577	0.204	3	135989305	A	G	0.685	0.989	0.972	1.006	-0.0111	0.0087	85934	401577	3	135989305	3	135989305	*	rs9853577	R	135708147	rs9853577	A	G	0.6777	-0.0099	0.0018	6.8e-08	692451	135708147	135989305	3	135989305	3	135989305	*	R	1.27586	-5.5
3_135989606_T_C	rs9836374	3	135989606	T	C	0.0123	1.01215	0.995025	1.02987	0.3169	11	rs9836374	0.1558	3	135989606	T	C	0.6831	0.988	0.971	1.005	-0.0123	0.0087	85934	401577	3	135989606	3	135989606	*	rs9836374	Y	135708448	rs9836374	T	C	0.6767	-0.0096	0.0018	1.6e-07	692478	135708448	135989606	3	135989606	3	135989606	*	Y	1.41379	-5.33333
3_135991334_A_G	rs9864247	3	135991334	A	G	0.0123	1.01215	0.995025	1.02987	0.3169	11	rs9864247	0.1559	3	135991334	A	G	0.6831	0.988	0.971	1.005	-0.0123	0.0087	85934	401577	3	135991334	3	135991334	*	rs9864247	R	135710176	rs9864247	A	G	0.6769	-0.0099	0.0018	8e-08	692478	135710176	135991334	3	135991334	3	135991334	*	R	1.41379	-5.5
3_135991999_C_A	rs9827662	3	135991999	C	A	0.0107	1.011	0.992	1.03	0.2382	10	rs9827662	0.2602	3	135991999	A	C	0.2382	1.011	0.992	1.03	0.0107	0.0095	85934	401577	3	135991999	3	135991999	*	rs9827662	M	135710841	rs9827662	A	C	0.2459	0.014	0.002	2.1e-12	692307	135710841	135991999	3	135991999	3	135991999	*	M	1.12632	7
3_135994780_C_A	rs13097946	3	135994780	C	A	0.0122	1.012	0.995	1.03	0.3174	10	rs13097946	0.1614	3	135994780	A	C	0.3174	1.012	0.995	1.03	0.0122	0.0087	85934	401577	3	135994780	3	135994780	*	rs13097946	M	135713622	rs13097946	A	C	0.3237	0.0096	0.0018	1.7e-07	692462	135713622	135994780	3	135994780	3	135994780	*	M	1.4023	5.33333
3_135994792_G_A	rs13098245	3	135994792	G	A	0.0122	1.012	0.995	1.03	0.3174	10	rs13098245	0.1608	3	135994792	A	G	0.3174	1.012	0.995	1.03	0.0122	0.0087	85934	401577	3	135994792	3	135994792	*	rs13098245	R	135713634	rs13098245	A	G	0.3233	0.0096	0.0018	1.7e-07	692466	135713634	135994792	3	135994792	3	135994792	*	R	1.4023	5.33333
3_135994927_T_C	rs6786769	3	135994927	T	C	0.0123	1.01215	0.995025	1.02987	0.3176	11	rs6786769	0.1585	3	135994927	T	C	0.6824	0.988	0.971	1.005	-0.0123	0.0087	85934	401577	3	135994927	3	135994927	*	rs6786769	Y	135713769	rs6786769	T	C	0.6767	-0.0098	0.0018	1.1e-07	686213	135713769	135994927	3	135994927	3	135994927	*	Y	1.41379	-5.44444
3_135995263_G_T	rs6774289	3	135995263	G	T	0.0126	1.013	0.996	1.03	0.317	10	rs6774289	0.1472	3	135995263	T	G	0.317	1.013	0.996	1.03	0.0126	0.0087	85934	401577	3	135995263	3	135995263	*	rs6774289	K	135714105	rs6774289	T	G	0.3231	0.0099	0.0018	7.6e-08	692478	135714105	135995263	3	135995263	3	135995263	*	K	1.44828	5.5
3_135998375_A_G	rs13325914	3	135998375	A	G	0.0122	1.01215	0.995025	1.02987	0.3163	11	rs13325914	0.1615	3	135998375	A	G	0.6837	0.988	0.971	1.005	-0.0122	0.0087	85934	401577	3	135998375	3	135998375	*	rs13325914	R	135717217	rs13325914	A	G	0.6768	-0.0098	0.0018	8.7e-08	692440	135717217	135998375	3	135998375	3	135998375	*	R	1.4023	-5.44444
3_136000456_A_G	rs9808979	3	136000456	A	G	0.0118	1.01215	0.995025	1.02881	0.3175	11	rs9808979	0.1738	3	136000456	A	G	0.6825	0.988	0.972	1.005	-0.0118	0.0087	85934	401577	3	136000456	3	136000456	*	rs9808979	R	135719298	rs9808979	A	G	0.6759	-0.0095	0.0018	3e-07	691174	135719298	136000456	3	136000456	3	136000456	*	R	1.35632	-5.27778
3_136001399_T_C	rs4678432	3	136001399	T	C	-0.0027	0.997009	0.979432	1.01523	0.2671	11	rs4678432	0.7698	3	136001399	T	C	0.7329	1.003	0.985	1.021	0.0027	0.0092	85934	401577	3	136001399	3	136001399	*	rs4678432	Y	135720241	rs4678432	T	C	0.7298	0.0094	0.0019	1e-06	691958	135720241	136001399	3	136001399	3	136001399	*	Y	-0.293478	4.94737
3_136001698_A_G	rs9814557	3	136001698	A	G	0.0113	1.01112	0.994036	1.02881	0.3157	11	rs9814557	0.1914	3	136001698	A	G	0.6843	0.989	0.972	1.006	-0.0113	0.0087	85934	401577	3	136001698	3	136001698	*	rs9814557	R	135720540	rs9814557	A	G	0.6776	-0.01	0.0018	2e-08	750067	135720540	136001698	3	136001698	3	136001698	*	R	1.29885	-5.55556
3_136001831_T_C	rs9872542	3	136001831	T	C	0.0113	1.01112	0.994036	1.02881	0.3184	11	rs9872542	0.1918	3	136001831	T	C	0.6816	0.989	0.972	1.006	-0.0113	0.0087	85934	401577	3	136001831	3	136001831	*	rs9872542	Y	135720673	rs9872542	T	C	0.6755	-0.0096	0.0018	1.8e-07	692568	135720673	136001831	3	136001831	3	136001831	*	Y	1.29885	-5.33333
3_136002009_G_T	rs6779903	3	136002009	G	T	-0.0025	0.998	0.98	1.015	0.2677	10	rs6779903	0.7839	3	136002009	T	G	0.2677	0.998	0.98	1.015	-0.0025	0.0091	85934	401577	3	136002009	3	136002009	*	rs6779903	K	135720851	rs6779903	T	G	0.2712	-0.0099	0.002	6.9e-07	626249	135720851	136002009	3	136002009	3	136002009	*	K	-0.274725	-4.95
3_136003422_A_G	rs17197552	3	136003422	A	G	0.0123	1.01215	0.995025	1.02987	0.3175	11	rs17197552	0.155	3	136003422	A	G	0.6825	0.988	0.971	1.005	-0.0123	0.0087	85934	401577	3	136003422	3	136003422	*	rs17197552	R	135722264	rs17197552	A	G	0.6766	-0.0099	0.0018	7e-08	692607	135722264	136003422	3	136003422	3	136003422	*	R	1.41379	-5.5
3_136003925_G_A	rs4678434	3	136003925	G	A	-0.0033	0.997	0.979	1.015	0.2659	10	rs4678434	0.7229	3	136003925	A	G	0.2659	0.997	0.979	1.015	-0.0033	0.0092	85934	401577	3	136003925	3	136003925	*	rs4678434	R	135722767	rs4678434	A	G	0.2715	-0.01	0.002	4.8e-07	637856	135722767	136003925	3	136003925	3	136003925	*	R	-0.358696	-5
3_136004289_G_A	rs4678435	3	136004289	G	A	-0.0026	0.997	0.98	1.016	0.2674	10	rs4678435	0.7748	3	136004289	A	G	0.2674	0.997	0.98	1.016	-0.0026	0.0092	85934	401577	3	136004289	3	136004289	*	rs4678435	R	135723131	rs4678435	A	G	0.2707	-0.0095	0.0019	8.6e-07	692248	135723131	136004289	3	136004289	3	136004289	*	R	-0.282609	-5
3_136005619_C_T	rs10935175	3	136005619	C	T	0.0113	1.011	0.994	1.029	0.315	10	rs10935175	0.1937	3	136005619	T	C	0.315	1.011	0.994	1.029	0.0113	0.0087	85934	401577	3	136005619	3	136005619	*	rs10935175	Y	135724461	rs10935175	T	C	0.322	0.01	0.0018	5.3e-08	692561	135724461	136005619	3	136005619	3	136005619	*	Y	1.29885	5.55556
3_136007837_A_G	rs6775778	3	136007837	A	G	0.0104	1.0101	0.992063	1.02987	0.2387	11	rs6775778	0.2708	3	136007837	A	G	0.7613	0.99	0.971	1.008	-0.0104	0.0095	85934	401577	3	136007837	3	136007837	*	rs6775778	V	135726679	rs6775778	A	G	0.7536	-0.0144	0.0019	3.2e-14	793367	135726679	136007837	3	136007837	3	136007837	*	V	1.09474	-7.57895
3_136012398_T_C	rs6809006	3	136012398	T	C	0.0123	1.01215	0.995025	1.02987	0.3139	11	rs6809006	0.1568	3	136012398	T	C	0.6861	0.988	0.971	1.005	-0.0123	0.0087	85934	401577	3	136012398	3	136012398	*	rs6809006	Y	135731240	rs6809006	T	C	0.6793	-0.0099	0.0018	8.2e-08	692241	135731240	136012398	3	136012398	3	136012398	*	Y	1.41379	-5.5
3_136012472_A_G	rs6771997	3	136012472	A	G	0.012	1.01215	0.995025	1.02987	0.313	11	rs6771997	0.1689	3	136012472	A	G	0.687	0.988	0.971	1.005	-0.012	0.0087	85934	401577	3	136012472	3	136012472	*	rs6771997	R	135731314	rs6771997	A	G	0.6783	-0.0099	0.0018	6.9e-08	692096	135731314	136012472	3	136012472	3	136012472	*	R	1.37931	-5.5
3_136014775_G_A	rs7433567	3	136014775	G	A	0.0106	1.011	0.994	1.028	0.315	10	rs7433567	0.2217	3	136014775	A	G	0.315	1.011	0.994	1.028	0.0106	0.0087	85934	401577	3	136014775	3	136014775	*	rs7433567	R	135733617	rs7433567	A	G	0.3223	0.0099	0.0018	8.6e-08	686035	135733617	136014775	3	136014775	3	136014775	*	R	1.21839	5.5
3_136017380_A_C	rs9842840	3	136017380	A	C	0.0119	1.01215	0.995025	1.02987	0.3169	11	rs9842840	0.1722	3	136017380	A	C	0.6831	0.988	0.971	1.005	-0.0119	0.0087	85934	401577	3	136017380	3	136017380	*	rs9842840	M	135736222	rs9842840	A	C	0.6793	-0.0099	0.0018	8.5e-08	691842	135736222	136017380	3	136017380	3	136017380	*	M	1.36782	-5.5
3_136019586_A_G	rs13066914	3	136019586	A	G	-0.0019	0.998004	0.972763	1.02459	0.1071	11	rs13066914	0.8877	3	136019586	A	G	0.8929	1.002	0.976	1.028	0.0019	0.0132	85934	401577	3	136019586	3	136019586	*	rs13066914	R	135738428	rs13066914	A	G	0.8869	-0.0128	0.0028	4.5e-06	683673	135738428	136019586	3	136019586	3	136019586	*	R	-0.143939	-4.57143
3_136020499_C_T	rs9289503	3	136020499	C	T	0.0123	1.012	0.995	1.03	0.3152	10	rs9289503	0.1584	3	136020499	T	C	0.3152	1.012	0.995	1.03	0.0123	0.0087	85934	401577	3	136020499	3	136020499	*	rs9289503	Y	135739341	rs9289503	T	C	0.3213	0.01	0.0018	6.3e-08	692038	135739341	136020499	3	136020499	3	136020499	*	Y	1.41379	5.55556
3_136021627_G_A	rs4073308	3	136021627	G	A	0.0122	1.012	0.995	1.03	0.3138	10	rs4073308	0.1634	3	136021627	A	G	0.3138	1.012	0.995	1.03	0.0122	0.0087	85934	401577	3	136021627	3	136021627	*	rs4073308	R	135740469	rs4073308	A	G	0.3208	0.0099	0.0018	7.4e-08	692255	135740469	136021627	3	136021627	3	136021627	*	R	1.4023	5.5
3_136022723_A_G	rs2177407	3	136022723	A	G	-0.0019	0.998004	0.980392	1.01626	0.2721	11	rs2177407	0.8325	3	136022723	A	G	0.7279	1.002	0.984	1.02	0.0019	0.0091	85934	401577	3	136022723	3	136022723	*	rs2177407	R	135741565	rs2177407	A	G	0.7252	0.0093	0.0019	1.6e-06	680610	135741565	136022723	3	136022723	3	136022723	*	R	-0.208791	4.89474
3_136037145_G_A	rs1523600	3	136037145	G	A	-0.0018	0.998	0.98	1.016	0.2669	10	rs1523600	0.8418	3	136037145	A	G	0.2669	0.998	0.98	1.016	-0.0018	0.0092	85934	401577	3	136037145	3	136037145	*	rs1523600	R	135755987	rs1523600	A	G	0.2701	-0.0094	0.0019	1.1e-06	692091	135755987	136037145	3	136037145	3	136037145	*	R	-0.195652	-4.94737
3_136039867_G_A	rs1523593	3	136039867	G	A	-0.001	0.999	0.981	1.017	0.269	10	rs1523593	0.917	3	136039867	A	G	0.269	0.999	0.981	1.017	-0.001	0.0092	85934	401577	3	136039867	3	136039867	*	rs1523593	R	135758709	rs1523593	A	G	0.2708	-0.0094	0.0019	1.3e-06	692092	135758709	136039867	3	136039867	3	136039867	*	R	-0.108696	-4.94737
3_136040027_C_T	rs6807058	3	136040027	C	T	0.0105	1.011	0.993	1.028	0.3149	10	rs6807058	0.2288	3	136040027	T	C	0.3149	1.011	0.993	1.028	0.0105	0.0087	85934	401577	3	136040027	3	136040027	*	rs6807058	Y	135758869	rs6807058	T	C	0.3223	0.01	0.0018	5.4e-08	692295	135758869	136040027	3	136040027	3	136040027	*	Y	1.2069	5.55556
3_136043056_G_T	rs7643661	3	136043056	G	T	0.0115	1.012	0.994	1.029	0.3169	10	rs7643661	0.1853	3	136043056	T	G	0.3169	1.012	0.994	1.029	0.0115	0.0087	85934	401577	3	136043056	3	136043056	*	rs7643661	K	135761898	rs7643661	T	G	0.3231	0.01	0.0018	6e-08	692272	135761898	136043056	3	136043056	3	136043056	*	K	1.32184	5.55556
3_136043085_A_G	rs7621331	3	136043085	A	G	0.011	1.01112	0.994036	1.02881	0.3173	11	rs7621331	0.2078	3	136043085	A	G	0.6827	0.989	0.972	1.006	-0.011	0.0087	85934	401577	3	136043085	3	136043085	*	rs7621331	R	135761927	rs7621331	A	G	0.6767	-0.0097	0.0017	3.1e-08	795217	135761927	136043085	3	136043085	3	136043085	*	R	1.26437	-5.70588
3_136043175_A_G	rs7621425	3	136043175	A	G	0.0115	1.01112	0.994036	1.02881	0.3168	11	rs7621425	0.1854	3	136043175	A	G	0.6832	0.989	0.972	1.006	-0.0115	0.0087	85934	401577	3	136043175	3	136043175	*	rs7621425	R	135762017	rs7621425	A	G	0.6769	-0.01	0.0018	6e-08	692272	135762017	136043175	3	136043175	3	136043175	*	R	1.32184	-5.55556
3_136043668_C_T	rs9812561	3	136043668	C	T	0.0115	1.012	0.994	1.029	0.3169	10	rs9812561	0.187	3	136043668	T	C	0.3169	1.012	0.994	1.029	0.0115	0.0087	85934	401577	3	136043668	3	136043668	*	rs9812561	Y	135762510	rs9812561	T	C	0.3231	0.01	0.0018	6e-08	692272	135762510	136043668	3	136043668	3	136043668	*	Y	1.32184	5.55556
3_136045403_C_T	rs7650079	3	136045403	C	T	-0.0018	0.998	0.98	1.016	0.2668	10	rs7650079	0.8422	3	136045403	T	C	0.2668	0.998	0.98	1.016	-0.0018	0.0092	85934	401577	3	136045403	3	136045403	*	rs7650079	Y	135764245	rs7650079	T	C	0.2699	-0.0092	0.0019	1.8e-06	680356	135764245	136045403	3	136045403	3	136045403	*	Y	-0.195652	-4.84211
3_136049929_C_T	rs4075999	3	136049929	C	T	-0.0009	0.999	0.981	1.017	0.2691	10	rs4075999	0.9199	3	136049929	T	C	0.2691	0.999	0.981	1.017	-0.0009	0.0091	85934	401577	3	136049929	3	136049929	*	rs4075999	Y	135768771	rs4075999	T	C	0.2708	-0.0091	0.0019	2.4e-06	680413	135768771	136049929	3	136049929	3	136049929	*	Y	-0.0989011	-4.78947
3_136050164_G_A	rs13072433	3	136050164	G	A	-0.0007	0.999	0.982	1.017	0.2699	10	rs13072433	0.9373	3	136050164	A	G	0.2699	0.999	0.982	1.017	-0.0007	0.0091	85934	401577	3	136050164	3	136050164	*	rs13072433	R	135769006	rs13072433	A	G	0.2709	-0.0094	0.0019	1.3e-06	692095	135769006	136050164	3	136050164	3	136050164	*	R	-0.0769231	-4.94737
3_136053236_C_T	rs9836758	3	136053236	C	T	0.0107	1.011	0.994	1.028	0.3149	10	rs9836758	0.2193	3	136053236	T	C	0.3149	1.011	0.994	1.028	0.0107	0.0087	85934	401577	3	136053236	3	136053236	*	rs9836758	Y	135772078	rs9836758	T	C	0.3223	0.0098	0.0018	1.2e-07	680628	135772078	136053236	3	136053236	3	136053236	*	Y	1.22989	5.44444
3_136054627_A_G	rs13097248	3	136054627	A	G	0.0025	1.002	0.980392	1.02564	0.1478	11	rs13097248	0.8272	3	136054627	A	G	0.8522	0.998	0.975	1.02	-0.0025	0.0114	85934	401577	3	136054627	3	136054627	*	rs13097248	R	135773469	rs13097248	A	G	0.8485	-0.0145	0.0024	1.2e-09	687870	135773469	136054627	3	136054627	3	136054627	*	R	0.219298	-6.04167
3_136054926_C_T	rs12633805	3	136054926	C	T	-0.0018	0.998	0.98	1.016	0.2674	10	rs12633805	0.8482	3	136054926	T	C	0.2674	0.998	0.98	1.016	-0.0018	0.0092	85934	401577	3	136054926	3	136054926	*	rs12633805	Y	135773768	rs12633805	T	C	0.2744	-0.0091	0.0019	2.9e-06	680507	135773768	136054926	3	136054926	3	136054926	*	Y	-0.195652	-4.78947
3_136066035_T_A	rs6439622	3	136066035	T	A	0.0021	1.002	0.986	1.019	0.3476	5	rs6439622	0.8057	3	136066035	A	T	0.3476	1.002	0.986	1.019	0.0021	0.0085	85934	401577	3	136066035	3	136066035	*	rs6439622	W	135784877	rs6439622	A	T	0.348	-0.0106	0.0019	1.5e-08	635488	135784877	136066035	3	136066035	3	136066035	*	W	0.247059	-5.57895
3_136066649_A_G	rs10048942	3	136066649	A	G	0.0107	1.01112	0.992063	1.02987	0.2403	11	rs10048942	0.2581	3	136066649	A	G	0.7597	0.989	0.971	1.008	-0.0107	0.0095	85934	401577	3	136066649	3	136066649	*	rs10048942	R	135785491	rs10048942	A	G	0.7482	-0.0139	0.002	2.8e-12	689999	135785491	136066649	3	136066649	3	136066649	*	R	1.12632	-6.95
3_136067916_A_G	rs13069408	3	136067916	A	G	-0.0011	0.999001	0.981354	1.01729	0.27	11	rs13069408	0.9041	3	136067916	A	G	0.73	1.001	0.983	1.019	0.0011	0.0092	85934	401577	3	136067916	3	136067916	*	rs13069408	R	135786758	rs13069408	A	G	0.7288	0.0092	0.0019	2.5e-06	678801	135786758	136067916	3	136067916	3	136067916	*	R	-0.119565	4.84211
3_136068687_C_A	rs6439623	3	136068687	C	A	0.0015	1.002	0.985	1.018	0.3485	10	rs6439623	0.8617	3	136068687	A	C	0.3485	1.002	0.985	1.018	0.0015	0.0085	85934	401577	3	136068687	3	136068687	*	rs6439623	M	135787529	rs6439623	A	C	0.3482	-0.0109	0.0017	2.6e-10	782857	135787529	136068687	3	136068687	3	136068687	*	M	0.176471	-6.41176
3_136068744_A_G	rs6439624	3	136068744	A	G	-0.0026	0.997009	0.979432	1.01523	0.2668	11	rs6439624	0.7791	3	136068744	A	G	0.7332	1.003	0.985	1.021	0.0026	0.0092	85934	401577	3	136068744	3	136068744	*	rs6439624	R	135787586	rs6439624	A	G	0.7298	0.0091	0.0019	3.2e-06	678602	135787586	136068744	3	136068744	3	136068744	*	R	-0.282609	4.78947
3_136069154_C_A	rs6803786	3	136069154	C	A	-0.0022	0.998	0.98	1.016	0.2684	10	rs6803786	0.8127	3	136069154	A	C	0.2684	0.998	0.98	1.016	-0.0022	0.0092	85934	401577	3	136069154	3	136069154	*	rs6803786	M	135787996	rs6803786	A	C	0.2716	-0.0095	0.0019	9.4e-07	689216	135787996	136069154	3	136069154	3	136069154	*	M	-0.23913	-5
3_136071114_G_A	rs13092707	3	136071114	G	A	-0.0025	0.998	0.98	1.016	0.2688	10	rs13092707	0.7847	3	136071114	A	G	0.2688	0.998	0.98	1.016	-0.0025	0.0092	85934	401577	3	136071114	3	136071114	*	rs13092707	R	135789956	rs13092707	A	G	0.2692	-0.0094	0.002	2e-06	676518	135789956	136071114	3	136071114	3	136071114	*	R	-0.271739	-4.7
3_136077398_C_G	rs1403763	3	136077398	C	G	0.0136	1.0142	0.995025	1.03306	0.2524	6	rs1403763	0.148	3	136077398	C	G	0.7476	0.986	0.968	1.005	-0.0136	0.0094	85934	401577	3	136077398	3	136077398	*	rs1403763	S	135796240	rs1403763	C	G	0.7325	-0.0142	0.002	1.7e-12	672130	135796240	136077398	3	136077398	3	136077398	*	S	1.44681	-7.1
3_136079888_G_C	rs6774621	3	136079888	G	C	-0.0043	0.996	0.979	1.013	0.3153	5	rs6774621	0.6265	3	136079888	C	G	0.3153	0.996	0.979	1.013	-0.0043	0.0088	85934	401577	3	136079888	3	136079888	*	rs6774621	V	135798730	rs6774621	C	G	0.3346	0.0118	0.002	1.8e-09	611071	135798730	136079888	3	136079888	3	136079888	*	V	-0.488636	5.9
3_136081851_A_G	rs13079205	3	136081851	A	G	0.016	1.01626	0.998004	1.0352	0.2617	11	rs13079205	0.08548	3	136081851	A	G	0.7383	0.984	0.966	1.002	-0.016	0.0093	85934	401577	3	136081851	3	136081851	*	rs13079205	R	135800693	rs13079205	A	G	0.7263	-0.0154	0.002	3.7e-15	685558	135800693	136081851	3	136081851	3	136081851	*	R	1.72043	-7.7
3_136083508_C_T	rs6799056	3	136083508	C	T	0.0151	1.015	0.997	1.034	0.2639	10	rs6799056	0.1029	3	136083508	T	C	0.2639	1.015	0.997	1.034	0.0151	0.0093	85934	401577	3	136083508	3	136083508	*	rs6799056	Y	135802350	rs6799056	T	C	0.2745	0.0156	0.002	1.7e-15	685946	135802350	136083508	3	136083508	3	136083508	*	Y	1.62366	7.8
3_136083597_G_A	rs6799320	3	136083597	G	A	0.0158	1.016	0.998	1.035	0.2617	10	rs6799320	0.08858	3	136083597	A	G	0.2617	1.016	0.998	1.035	0.0158	0.0093	85934	401577	3	136083597	3	136083597	*	rs6799320	R	135802439	rs6799320	A	G	0.2737	0.0154	0.002	3.2e-15	685353	135802439	136083597	3	136083597	3	136083597	*	R	1.69892	7.7
3_136091472_C_T	rs9653930	3	136091472	C	T	0.0164	1.017	0.998	1.035	0.2618	10	rs9653930	0.07614	3	136091472	T	C	0.2618	1.017	0.998	1.035	0.0164	0.0093	85934	401577	3	136091472	3	136091472	*	rs9653930	Y	135810314	rs9653930	T	C	0.2737	0.0156	0.0019	1.2e-15	687141	135810314	136091472	3	136091472	3	136091472	*	Y	1.76344	8.21053
3_136097460_T_C	rs9848926	3	136097460	T	C	0.0159	1.01626	0.998004	1.0352	0.2619	11	rs9848926	0.08694	3	136097460	T	C	0.7381	0.984	0.966	1.002	-0.0159	0.0093	85934	401577	3	136097460	3	136097460	*	rs9848926	Y	135816302	rs9848926	T	C	0.7264	-0.0154	0.0019	2.6e-15	687413	135816302	136097460	3	136097460	3	136097460	*	Y	1.70968	-8.10526
3_136101092_G_A	rs6793835	3	136101092	G	A	0.0182	1.018	1	1.037	0.2536	10	rs6793835	0.0518	3	136101092	A	G	0.2536	1.018	1	1.037	0.0182	0.0094	85934	401577	3	136101092	3	136101092	*	rs6793835	R	135819934	rs6793835	A	G	0.2654	0.0154	0.002	3.1e-15	686282	135819934	136101092	3	136101092	3	136101092	*	R	1.93617	7.7
3_136104235_C_T	rs10512987	3	136104235	C	T	-0.0033	0.997	0.98	1.014	0.3264	10	rs10512987	0.7056	3	136104235	T	C	0.3264	0.997	0.98	1.014	-0.0033	0.0087	85934	401577	3	136104235	3	136104235	*	rs10512987	Y	135823077	rs10512987	T	C	0.339	0.0114	0.0017	4.9e-11	790493	135823077	136104235	3	136104235	3	136104235	*	Y	-0.37931	6.70588
3_136106059_C_A	rs6792630	3	136106059	C	A	0.017	1.017	0.999	1.036	0.2608	10	rs6792630	0.06658	3	136106059	A	C	0.2608	1.017	0.999	1.036	0.017	0.0093	85934	401577	3	136106059	3	136106059	*	rs6792630	M	135824901	rs6792630	A	C	0.2732	0.0157	0.0019	6e-16	687564	135824901	136106059	3	136106059	3	136106059	*	M	1.82796	8.26316
3_136111296_G_C	rs9875207	3	136111296	G	C	-0.0033	0.997	0.98	1.014	0.3265	5	rs9875207	0.7038	3	136111296	C	G	0.3265	0.997	0.98	1.014	-0.0033	0.0087	85934	401577	3	136111296	3	136111296	*	rs9875207	S	135830138	rs9875207	C	G	0.3385	0.0117	0.0018	6.8e-11	727163	135830138	136111296	3	136111296	3	136111296	*	S	-0.37931	6.5
3_136134690_A_C	rs12330335	3	136134690	A	C	0.0163	1.01626	0.998004	1.0352	0.2623	11	rs12330335	0.07728	3	136134690	A	C	0.7377	0.984	0.966	1.002	-0.0163	0.0093	85934	401577	3	136134690	3	136134690	*	rs12330335	M	135853532	rs12330335	A	C	0.7257	-0.0157	0.0019	5.1e-16	687633	135853532	136134690	3	136134690	3	136134690	*	M	1.75269	-8.26316
3_136135193_C_A	rs1393786	3	136135193	C	A	0.0167	1.017	0.999	1.035	0.2622	10	rs1393786	0.07061	3	136135193	A	C	0.2622	1.017	0.999	1.035	0.0167	0.0092	85934	401577	3	136135193	3	136135193	*	rs1393786	M	135854035	rs1393786	A	C	0.2743	0.0158	0.0018	1.1e-17	790594	135854035	136135193	3	136135193	3	136135193	*	M	1.81522	8.77778
3_136135359_G_A	rs1393787	3	136135359	G	A	0.0162	1.016	0.998	1.035	0.2605	10	rs1393787	0.07987	3	136135359	A	G	0.2605	1.016	0.998	1.035	0.0162	0.0093	85934	401577	3	136135359	3	136135359	*	rs1393787	R	135854201	rs1393787	A	G	0.2733	0.0157	0.0019	6.9e-16	687547	135854201	136135359	3	136135359	3	136135359	*	R	1.74194	8.26316
3_136142824_G_T	rs9881400	3	136142824	G	T	0.0163	1.016	0.998	1.035	0.2606	10	rs9881400	0.07885	3	136142824	T	G	0.2606	1.016	0.998	1.035	0.0163	0.0093	85934	401577	3	136142824	3	136142824	*	rs9881400	K	135861666	rs9881400	T	G	0.2732	0.0159	0.0019	3.2e-16	687659	135861666	136142824	3	136142824	3	136142824	*	K	1.75269	8.36842
3_136148248_C_G	rs6767060	3	136148248	C	G	0.0157	1.01626	0.998004	1.03413	0.263	6	rs6767060	0.08999	3	136148248	C	G	0.737	0.984	0.967	1.002	-0.0157	0.0092	85934	401577	3	136148248	3	136148248	*	rs6767060	S	135867090	rs6767060	C	G	0.7253	-0.0157	0.0019	6.2e-16	687816	135867090	136148248	3	136148248	3	136148248	*	S	1.70652	-8.26316
3_136157707_C_T	rs13081671	3	136157707	C	T	0.0155	1.016	0.997	1.034	0.2643	10	rs13081671	0.09243	3	136157707	T	C	0.2643	1.016	0.997	1.034	0.0155	0.0092	85934	401577	3	136157707	3	136157707	*	rs13081671	Y	135876549	rs13081671	T	C	0.276	0.0158	0.0019	3.4e-16	687706	135876549	136157707	3	136157707	3	136157707	*	Y	1.68478	8.31579
3_136171089_A_T	rs9836446	3	136171089	A	T	0.0217	1.02145	0.995025	1.04932	0.0997	6	rs9836446	0.109	3	136171089	A	T	0.9003	0.979	0.953	1.005	-0.0217	0.0136	85934	401577	3	136171089	3	136171089	*	rs9836446	W	135889931	rs9836446	A	T	0.8926	-0.0109	0.0029	0.00016	672410	135889931	136171089	3	136171089	3	136171089	*	W	1.59559	-3.75862
3_136180142_T_C	rs6786582	3	136180142	T	C	0.016	1.01626	0.998004	1.03413	0.2625	11	rs6786582	0.08214	3	136180142	T	C	0.7375	0.984	0.967	1.002	-0.016	0.0092	85934	401577	3	136180142	3	136180142	*	rs6786582	Y	135898984	rs6786582	T	C	0.7255	-0.0159	0.0018	7.5e-18	791202	135898984	136180142	3	136180142	3	136180142	*	Y	1.73913	-8.83333
3_136182428_G_A	rs6439629	3	136182428	G	A	0.0152	1.015	0.997	1.034	0.2626	10	rs6439629	0.09881	3	136182428	A	G	0.2626	1.015	0.997	1.034	0.0152	0.0092	85934	401577	3	136182428	3	136182428	*	rs6439629	R	135901270	rs6439629	A	G	0.2766	0.0157	0.0019	5.8e-16	688365	135901270	136182428	3	136182428	3	136182428	*	R	1.65217	8.26316
3_136186704_T_G	rs13068210	3	136186704	T	G	0.0161	1.01626	0.998004	1.0352	0.2626	11	rs13068210	0.08133	3	136186704	T	G	0.7374	0.984	0.966	1.002	-0.0161	0.0092	85934	401577	3	136186704	3	136186704	*	rs13068210	K	135905546	rs13068210	T	G	0.7258	-0.0157	0.0019	8.6e-16	676801	135905546	136186704	3	136186704	3	136186704	*	K	1.75	-8.26316
3_136189336_G_A	rs6769762	3	136189336	G	A	0.0158	1.016	0.998	1.035	0.2609	10	rs6769762	0.08687	3	136189336	A	G	0.2609	1.016	0.998	1.035	0.0158	0.0093	85934	401577	3	136189336	3	136189336	*	rs6769762	R	135908178	rs6769762	A	G	0.2733	0.0159	0.0019	2.5e-16	690079	135908178	136189336	3	136189336	3	136189336	*	R	1.69892	8.36842
3_136195634_G_A	rs9845457	3	136195634	G	A	0.0084	1.008	0.992	1.025	0.5997	10	rs9845457	0.3094	3	136195634	A	G	0.5997	1.008	0.992	1.025	0.0084	0.0083	85934	401577	3	136195634	3	136195634	*	rs9845457	R	135914476	rs9845457	A	G	0.5997	0.0104	0.0018	3.7e-09	692378	135914476	136195634	3	136195634	3	136195634	*	R	1.01205	5.77778
3_136206349_T_A	rs1154988	3	136206349	T	A	-0.0014	0.999	0.98	1.018	0.7708	5	rs1154988	0.8824	3	136206349	A	T	0.7708	0.999	0.98	1.018	-0.0014	0.0096	85934	401577	3	136206349	3	136206349	*	rs1154988	W	135925191	rs1154988	A	T	0.7761	0.0169	0.0021	3.5e-16	692226	135925191	136206349	3	136206349	3	136206349	*	W	-0.145833	8.04762
3_136207780_G_T	rs645040	3	136207780	G	T	-0.0011	0.999	0.98	1.018	0.7711	10	rs645040	0.9089	3	136207780	T	G	0.7711	0.999	0.98	1.018	-0.0011	0.0096	85934	401577	3	136207780	3	136207780	*	rs645040	K	135926622	rs645040	T	G	0.7762	0.0171	0.002	2.5e-18	795579	135926622	136207780	3	136207780	3	136207780	*	K	-0.114583	8.55
3_136213517_C_T	rs687339	3	136213517	C	T	-0.0006	0.999	0.981	1.018	0.7685	10	rs687339	0.9523	3	136213517	T	C	0.7685	0.999	0.981	1.018	-0.0006	0.0096	85934	401577	3	136213517	3	136213517	*	rs687339	Y	135932359	rs687339	T	C	0.7743	0.0168	0.002	6.4e-18	794025	135932359	136213517	3	136213517	3	136213517	*	Y	-0.0625	8.4
3_136232079_A_G	rs511154	3	136232079	A	G		1	0.981354	1.01937	0.7639	11	rs511154	0.9997	3	136232079	A	G	0.2361	1	0.981	1.019	0	0.0096	85934	401577	3	136232079	3	136232079	*	rs511154	R	135950921	rs511154	A	G	0.2301	-0.0164	0.002	5.4e-16	691846	135950921	136232079	3	136232079	3	136232079	*	R		-8.2
3_136233270_A_G	rs6805316	3	136233270	A	G	0.0157	1.01626	0.997009	1.0352	0.2379	11	rs6805316	0.09836	3	136233270	A	G	0.7621	0.984	0.966	1.003	-0.0157	0.0095	85934	401577	3	136233270	3	136233270	*	rs6805316	R	135952112	rs6805316	A	G	0.7547	-0.0158	0.002	2.7e-15	691774	135952112	136233270	3	136233270	3	136233270	*	R	1.65263	-7.9
3_136237463_A_C	rs684773	3	136237463	A	C	0.0011	1.001	0.982318	1.02041	0.7656	11	rs684773	0.9058	3	136237463	A	C	0.2344	0.999	0.98	1.018	-0.0011	0.0096	85934	401577	3	136237463	3	136237463	*	rs684773	M	135956305	rs684773	A	C	0.2294	-0.0163	0.002	9.8e-16	692381	135956305	136237463	3	136237463	3	136237463	*	M	0.114583	-8.15
3_136249986_G_C	rs3755636	3	136249986	G	C	-0.001	0.999	0.98	1.018	0.7682	5	rs3755636	0.9174	3	136249986	C	G	0.7682	0.999	0.98	1.018	-0.001	0.0097	85934	401577	3	136249986	3	136249986	*	rs3755636	S	135968828	rs3755636	C	G	0.772	0.0165	0.0021	2.1e-15	689121	135968828	136249986	3	136249986	3	136249986	*	S	-0.103093	7.85714
3_136250913_T_C	rs548288	3	136250913	T	C	-0.0069	0.993049	0.974659	1.01112	0.7446	11	rs548288	0.4585	3	136250913	T	C	0.2554	1.007	0.989	1.026	0.0069	0.0094	85934	401577	3	136250913	3	136250913	*	rs548288	Y	135969755	rs548288	T	C	0.2449	-0.0168	0.002	2.4e-17	689918	135969755	136250913	3	136250913	3	136250913	*	Y	-0.734043	-8.4
3_136255374_G_A	rs9844666	3	136255374	G	A	0.0144	1.015	0.996	1.034	0.2358	10	rs9844666	0.1291	3	136255374	A	G	0.2358	1.015	0.996	1.034	0.0144	0.0095	85934	401577	3	136255374	3	136255374	*	rs9844666	R	135974216	rs9844666	A	G	0.2435	0.0165	0.0019	4.9e-18	795603	135974216	136255374	3	136255374	3	136255374	*	R	1.51579	8.68421
3_136258463_A_G	rs7650071	3	136258463	A	G	-0.0046	0.995025	0.969932	1.02145	0.1047	11	rs7650071	0.7285	3	136258463	A	G	0.8953	1.005	0.979	1.031	0.0046	0.0133	85934	401577	3	136258463	3	136258463	*	rs7650071	R	135977305	rs7650071	A	G	0.8987	0.0166	0.0029	7.5e-09	690251	135977305	136258463	3	136258463	3	136258463	*	R	-0.345865	5.72414
3_136264247_A_G	rs9826146	3	136264247	A	G	-0.0057	0.994036	0.977517	1.01112	0.3353	11	rs9826146	0.5068	3	136264247	A	G	0.6647	1.006	0.989	1.023	0.0057	0.0086	85934	401577	3	136264247	3	136264247	*	rs9826146	R	135983089	rs9826146	A	G	0.6558	-0.0125	0.0018	6.6e-12	683860	135983089	136264247	3	136264247	3	136264247	*	R	-0.662791	-6.94444
3_136269570_G_A	rs4678428	3	136269570	G	A	-0.0075	0.993	0.974	1.011	0.7435	10	rs4678428	0.4249	3	136269570	A	G	0.7435	0.993	0.974	1.011	-0.0075	0.0094	85934	401577	3	136269570	3	136269570	*	rs4678428	R	135988412	rs4678428	A	G	0.7544	0.0172	0.0022	1.2e-15	531311	135988412	136269570	3	136269570	3	136269570	*	R	-0.797872	7.81818
3_136270450_C_T	rs576771	3	136270450	C	T	-0.0078	0.992	0.974	1.01	0.7431	10	rs576771	0.4048	3	136270450	T	C	0.7431	0.992	0.974	1.01	-0.0078	0.0093	85934	401577	3	136270450	3	136270450	*	rs576771	Y	135989292	rs576771	T	C	0.7533	0.0167	0.002	5.1e-17	688582	135989292	136270450	3	136270450	3	136270450	*	Y	-0.83871	8.35
3_136281904_T_C	rs9843801	3	136281904	T	C	-0.0058	0.994036	0.977517	1.01112	0.3346	11	rs9843801	0.5024	3	136281904	T	C	0.6654	1.006	0.989	1.023	0.0058	0.0086	85934	401577	3	136281904	3	136281904	*	rs9843801	Y	136000746	rs9843801	T	C	0.6566	-0.0123	0.0018	1.7e-11	690220	136000746	136281904	3	136281904	3	136281904	*	Y	-0.674419	-6.83333
3_136283967_T_C	rs3821445	3	136283967	T	C	-0.0002	1	0.980392	1.01937	0.2028	11	rs3821445	0.9807	3	136283967	T	C	0.7972	1	0.981	1.02	0.0002	0.0101	85934	401577	3	136283967	3	136283967	*	rs3821445	Y	136002809	rs3821445	T	C	0.7974	0.0158	0.0021	2.1e-13	690587	136002809	136283967	3	136283967	3	136283967	*	Y	-0.019802	7.52381
3_136287734_T_C	rs1279840	3	136287734	T	C	-0.0084	0.992063	0.97371	1.0101	0.7447	11	rs1279840	0.3721	3	136287734	T	C	0.2553	1.008	0.99	1.027	0.0084	0.0094	85934	401577	3	136287734	3	136287734	*	rs1279840	Y	136006576	rs1279840	T	C	0.2477	-0.017	0.0019	3.3e-19	792555	136006576	136287734	3	136287734	3	136287734	*	Y	-0.893617	-8.94737
3_136288142_T_C	rs1279425	3	136288142	T	C	-0.0076	0.992063	0.974659	1.01112	0.7443	11	rs1279425	0.4165	3	136288142	T	C	0.2557	1.008	0.989	1.026	0.0076	0.0094	85934	401577	3	136288142	3	136288142	*	rs1279425	Y	136006984	rs1279425	T	C	0.2455	-0.0168	0.002	2.9e-17	689533	136006984	136288142	3	136288142	3	136288142	*	Y	-0.808511	-8.4
3_136295356_A_C	rs17252498	3	136295356	A	C	-0.0005	0.999001	0.979432	1.01937	0.2032	11	rs17252498	0.9582	3	136295356	A	C	0.7968	1.001	0.981	1.021	0.0005	0.0101	85934	401577	3	136295356	3	136295356	*	rs17252498	M	136014198	rs17252498	A	C	0.7999	0.0157	0.0021	2.5e-13	689613	136014198	136295356	3	136295356	3	136295356	*	M	-0.049505	7.47619
3_136301699_T_C	rs1711171	3	136301699	T	C	-0.0076	0.992063	0.974659	1.01112	0.745	11	rs1711171	0.4167	3	136301699	T	C	0.255	1.008	0.989	1.026	0.0076	0.0094	85934	401577	3	136301699	3	136301699	*	rs1711171	Y	136020541	rs1711171	T	C	0.2453	-0.017	0.002	1.1e-17	689338	136020541	136301699	3	136301699	3	136301699	*	Y	-0.808511	-8.5
3_136316895_A_G	rs9833162	3	136316895	A	G	-0.006	0.994036	0.977517	1.01112	0.3335	11	rs9833162	0.4817	3	136316895	A	G	0.6665	1.006	0.989	1.023	0.006	0.0086	85934	401577	3	136316895	3	136316895	*	rs9833162	R	136035737	rs9833162	A	G	0.6565	-0.0125	0.0018	7.5e-12	691085	136035737	136316895	3	136316895	3	136316895	*	R	-0.697674	-6.94444
3_136320146_A_G	rs9853387	3	136320146	A	G	-0.0069	0.993049	0.976562	1.0101	0.3347	11	rs9853387	0.4196	3	136320146	A	G	0.6653	1.007	0.99	1.024	0.0069	0.0086	85934	401577	3	136320146	3	136320146	*	rs9853387	R	136038988	rs9853387	A	G	0.6563	-0.0114	0.0017	3.2e-11	793860	136038988	136320146	3	136320146	3	136320146	*	R	-0.802326	-6.70588
3_136323322_T_C	rs6776841	3	136323322	T	C	-0.0064	0.994036	0.976562	1.0101	0.3338	11	rs6776841	0.4535	3	136323322	T	C	0.6662	1.006	0.99	1.024	0.0064	0.0086	85934	401577	3	136323322	3	136323322	*	rs6776841	Y	136042164	rs6776841	T	C	0.6566	-0.0122	0.0018	1.7e-11	691064	136042164	136323322	3	136323322	3	136323322	*	Y	-0.744186	-6.77778
3_136329135_A_G	rs483465	3	136329135	A	G	-0.0084	0.992063	0.97371	1.0101	0.7439	11	rs483465	0.3708	3	136329135	A	G	0.2561	1.008	0.99	1.027	0.0084	0.0093	85934	401577	3	136329135	3	136329135	*	rs483465	R	136047977	rs483465	A	G	0.2453	-0.0168	0.002	2.2e-17	690618	136047977	136329135	3	136329135	3	136329135	*	R	-0.903226	-8.4
3_136333895_G_A	rs6783337	3	136333895	G	A	-0.0049	0.995	0.978	1.012	0.329	10	rs6783337	0.5728	3	136333895	A	G	0.329	0.995	0.978	1.012	-0.0049	0.0086	85934	401577	3	136333895	3	136333895	*	rs6783337	R	136052737	rs6783337	A	G	0.3364	0.0125	0.0018	8.2e-12	690852	136052737	136333895	3	136333895	3	136333895	*	R	-0.569767	6.94444
3_136333974_A_G	rs610860	3	136333974	A	G	-0.0009	0.999001	0.979432	1.01937	0.794	11	rs610860	0.9315	3	136333974	A	G	0.206	1.001	0.981	1.021	0.0009	0.0101	85934	401577	3	136333974	3	136333974	*	rs610860	D	136052816	rs610860	A	G	0.1994	-0.016	0.0021	1e-13	690343	136052816	136333974	3	136333974	3	136333974	*	D	-0.0891089	-7.61905
3_136335316_T_A	rs9812513	3	136335316	T	A	-0.0073	0.993	0.976	1.01	0.3344	5	rs9812513	0.3961	3	136335316	A	T	0.3344	0.993	0.976	1.01	-0.0073	0.0086	85934	401577	3	136335316	3	136335316	*	rs9812513	W	136054158	rs9812513	A	T	0.3436	0.0123	0.0018	1.5e-11	691630	136054158	136335316	3	136335316	3	136335316	*	W	-0.848837	6.83333
3_136336617_T_C	rs8045	3	136336617	T	C		1	0.981354	1.01937	0.2169	11	rs8045	0.9984	3	136336617	T	C	0.7831	1	0.981	1.019	0	0.0098	85934	401577	3	136336617	3	136336617	*	rs8045	Y	136055459	rs8045	T	C	0.7849	0.0155	0.0021	1.4e-13	690627	136055459	136336617	3	136336617	3	136336617	*	Y		7.38095
3_136338990_A_C	rs6439638	3	136338990	A	C	-0.0053	0.995025	0.978474	1.01112	0.334	11	rs6439638	0.537	3	136338990	A	C	0.666	1.005	0.989	1.022	0.0053	0.0086	85934	401577	3	136338990	3	136338990	*	rs6439638	M	136057832	rs6439638	A	C	0.6529	-0.012	0.0018	2.7e-11	691343	136057832	136338990	3	136338990	3	136338990	*	M	-0.616279	-6.66667
3_136340695_G_C	rs503973	3	136340695	G	C	0.0006	1.001	0.982	1.02	0.7659	5	rs503973	0.9494	3	136340695	C	G	0.7659	1.001	0.982	1.02	0.0006	0.0096	85934	401577	3	136340695	3	136340695	*	rs503973	V	136059537	rs503973	C	G	0.7684	0.0152	0.002	1.1e-13	691167	136059537	136340695	3	136340695	3	136340695	*	V	0.0625	7.6
3_136345705_G_A	rs695983	3	136345705	G	A	-0.0061	0.994	0.977	1.011	0.7042	10	rs695983	0.4908	3	136345705	A	G	0.7042	0.994	0.977	1.011	-0.0061	0.0089	85934	401577	3	136345705	3	136345705	*	rs695983	R	136064547	rs695983	A	G	0.712	0.0165	0.0019	2.8e-18	690079	136064547	136345705	3	136345705	3	136345705	*	R	-0.685393	8.68421
3_136346723_A_G	rs9832813	3	136346723	A	G	0.0171	1.01729	1	1.0352	0.2982	11	rs9832813	0.05355	3	136346723	A	G	0.7018	0.983	0.966	1	-0.0171	0.0088	85934	401577	3	136346723	3	136346723	*	rs9832813	V	136065565	rs9832813	A	G	0.6971	-0.0105	0.0019	2.1e-08	691188	136065565	136346723	3	136346723	3	136346723	*	V	1.94318	-5.52632
3_136348390_C_A	rs17200216	3	136348390	C	A	0.0142	1.014	0.996	1.033	0.239	10	rs17200216	0.1351	3	136348390	A	C	0.239	1.014	0.996	1.033	0.0142	0.0095	85934	401577	3	136348390	3	136348390	*	rs17200216	M	136067232	rs17200216	A	C	0.2455	0.0159	0.002	1.7e-15	691843	136067232	136348390	3	136348390	3	136348390	*	M	1.49474	7.95
3_136348813_T_C	rs696517	3	136348813	T	C	-0.0011	0.999001	0.979432	1.01833	0.7944	11	rs696517	0.913	3	136348813	T	C	0.2056	1.001	0.982	1.021	0.0011	0.01	85934	401577	3	136348813	3	136348813	*	rs696517	Y	136067655	rs696517	T	C	0.2004	-0.016	0.0021	9.3e-14	692213	136067655	136348813	3	136348813	3	136348813	*	Y	-0.11	-7.61905
3_136348936_G_T	rs696516	3	136348936	G	T	-0.009	0.991	0.973	1.009	0.7292	10	rs696516	0.327	3	136348936	T	G	0.7292	0.991	0.973	1.009	-0.009	0.0092	85934	401577	3	136348936	3	136348936	*	rs696516	K	136067778	rs696516	T	G	0.7371	0.0166	0.002	2.2e-17	690610	136067778	136348936	3	136348936	3	136348936	*	K	-0.978261	8.3
3_136350444_T_C	rs1145101	3	136350444	T	C	-0.0012	0.999001	0.978474	1.01937	0.8123	11	rs1145101	0.9095	3	136350444	T	C	0.1877	1.001	0.981	1.022	0.0012	0.0103	85934	401577	3	136350444	3	136350444	*	rs1145101	Y	136069286	rs1145101	T	C	0.1823	-0.0154	0.0022	3.6e-12	692587	136069286	136350444	3	136350444	3	136350444	*	Y	-0.116505	-7
3_136350630_G_T	rs667920	3	136350630	G	T	-0.0083	0.992	0.973	1.01	0.76	10	rs667920	0.3866	3	136350630	T	G	0.76	0.992	0.973	1.01	-0.0083	0.0095	85934	401577	3	136350630	3	136350630	*	rs667920	K	136069472	rs667920	T	G	0.7719	0.0166	0.002	2.4e-17	788235	136069472	136350630	3	136350630	3	136350630	*	K	-0.873684	8.3
3_136354321_C_T	rs9837158	3	136354321	C	T	0.0146	1.015	0.996	1.034	0.2384	10	rs9837158	0.1233	3	136354321	T	C	0.2384	1.015	0.996	1.034	0.0146	0.0095	85934	401577	3	136354321	3	136354321	*	rs9837158	B	136073163	rs9837158	T	C	0.245	0.0159	0.002	1.9e-15	691796	136073163	136354321	3	136354321	3	136354321	*	B	1.53684	7.95
3_136361695_G_T	rs1711161	3	136361695	G	T	-0.0107	0.989	0.972	1.007	0.7319	10	rs1711161	0.2433	3	136361695	T	G	0.7319	0.989	0.972	1.007	-0.0107	0.0092	85934	401577	3	136361695	3	136361695	*	rs1711161	K	136080537	rs1711161	T	G	0.7451	0.0165	0.002	4.3e-17	690374	136080537	136361695	3	136361695	3	136361695	*	K	-1.16304	8.25
3_136369196_G_A	rs9860801	3	136369196	G	A	-0.0061	0.994	0.977	1.011	0.3339	10	rs9860801	0.475	3	136369196	A	G	0.3339	0.994	0.977	1.011	-0.0061	0.0086	85934	401577	3	136369196	3	136369196	*	rs9860801	R	136088038	rs9860801	A	G	0.343	0.0116	0.0017	1.2e-11	794999	136088038	136369196	3	136369196	3	136369196	*	R	-0.709302	6.82353
3_136376193_A_G	rs571513	3	136376193	A	G	-0.0062	0.994036	0.97561	1.01215	0.7487	11	rs571513	0.5119	3	136376193	A	G	0.2513	1.006	0.988	1.025	0.0062	0.0094	85934	401577	3	136376193	3	136376193	*	rs571513	R	136095035	rs571513	A	G	0.2386	-0.017	0.0021	1.5e-16	637394	136095035	136376193	3	136376193	3	136376193	*	R	-0.659574	-8.09524
3_136388707_G_A	rs9880211	3	136388707	G	A	0.014	1.014	0.995	1.033	0.2384	10	rs9880211	0.1408	3	136388707	A	G	0.2384	1.014	0.995	1.033	0.014	0.0095	85934	401577	3	136388707	3	136388707	*	rs9880211	R	136107549	rs9880211	A	G	0.2453	0.0162	0.0019	1.9e-17	794847	136107549	136388707	3	136388707	3	136388707	*	R	1.47368	8.52632
3_136390670_A_G	rs698270	3	136390670	A	G	-0.0089	0.99108	0.972763	1.0101	0.7602	11	rs698270	0.354	3	136390670	A	G	0.2398	1.009	0.99	1.028	0.0089	0.0095	85934	401577	3	136390670	3	136390670	*	rs698270	R	136109512	rs698270	A	G	0.2274	-0.0164	0.0021	1.1e-15	691429	136109512	136390670	3	136390670	3	136390670	*	R	-0.936842	-7.80952
3_136393075_G_A	rs1145106	3	136393075	G	A	-0.0077	0.992	0.975	1.01	0.7234	10	rs1145106	0.3988	3	136393075	A	G	0.7234	0.992	0.975	1.01	-0.0077	0.0091	85934	401577	3	136393075	3	136393075	*	rs1145106	R	136111917	rs1145106	A	G	0.7319	0.0164	0.0019	2.8e-17	691329	136111917	136393075	3	136393075	3	136393075	*	R	-0.846154	8.63158
3_136404933_A_T	rs2655008	3	136404933	A	T	-0.0063	0.994036	0.97561	1.01215	0.7353	6	rs2655008	0.4968	3	136404933	A	T	0.2647	1.006	0.988	1.025	0.0063	0.0092	85934	401577	3	136404933	3	136404933	*	rs2655008	W	136123775	rs2655008	A	T	0.2517	-0.0163	0.002	1.6e-16	691475	136123775	136404933	3	136404933	3	136404933	*	W	-0.684783	-8.15
3_136413863_A_G	rs7620314	3	136413863	A	G	-0.0022	0.998004	0.981354	1.0142	0.3945	11	rs7620314	0.7905	3	136413863	A	G	0.6055	1.002	0.986	1.019	0.0022	0.0083	85934	401577	3	136413863	3	136413863	*	rs7620314	R	136132705	rs7620314	A	G	0.5982	-0.0085	0.0018	1.2e-06	684548	136132705	136413863	3	136413863	3	136413863	*	R	-0.26506	-4.72222
3_136423750_G_A	rs9831321	3	136423750	G	A	-0.0066	0.993	0.977	1.01	0.334	10	rs9831321	0.4441	3	136423750	A	G	0.334	0.993	0.977	1.01	-0.0066	0.0086	85934	401577	3	136423750	3	136423750	*	rs9831321	R	136142592	rs9831321	A	G	0.3438	0.0125	0.0018	6.8e-12	691694	136142592	136423750	3	136423750	3	136423750	*	R	-0.767442	6.94444
3_136441890_T_C	rs6804194	3	136441890	T	C	-0.0068	0.993049	0.976562	1.0101	0.3338	11	rs6804194	0.4306	3	136441890	T	C	0.6662	1.007	0.99	1.024	0.0068	0.0086	85934	401577	3	136441890	3	136441890	*	rs6804194	Y	136160732	rs6804194	T	C	0.6563	-0.0125	0.0018	7.3e-12	692102	136160732	136441890	3	136441890	3	136441890	*	Y	-0.790698	-6.94444
3_136448185_T_C	rs9823373	3	136448185	T	C	0.0144	1.0142	0.996016	1.03306	0.2374	11	rs9823373	0.1287	3	136448185	T	C	0.7626	0.986	0.968	1.004	-0.0144	0.0095	85934	401577	3	136448185	3	136448185	*	rs9823373	Y	136167027	rs9823373	T	C	0.7549	-0.0162	0.002	5.9e-16	691979	136167027	136448185	3	136448185	3	136448185	*	Y	1.51579	-8.1
3_136463211_C_T	rs11715257	3	136463211	C	T	-0.0072	0.993	0.975	1.011	0.7366	10	rs11715257	0.4326	3	136463211	T	C	0.7366	0.993	0.975	1.011	-0.0072	0.0092	85934	401577	3	136463211	3	136463211	*	rs11715257	Y	136182053	rs11715257	T	C	0.7489	0.0163	0.002	1.4e-16	691889	136182053	136463211	3	136463211	3	136463211	*	Y	-0.782609	8.15
3_136464478_G_T	rs9861150	3	136464478	G	T	0.0003	1	0.981	1.02	0.7861	10	rs9861150	0.9786	3	136464478	T	G	0.7861	1	0.981	1.02	0.0003	0.0099	85934	401577	3	136464478	3	136464478	*	rs9861150	K	136183320	rs9861150	T	G	0.7954	0.0153	0.0021	5.7e-13	691728	136183320	136464478	3	136464478	3	136464478	*	K	0.030303	7.28571
3_136466838_A_G	rs6439640	3	136466838	A	G	-0.0039	0.996016	0.97561	1.01626	0.8104	11	rs6439640	0.7081	3	136466838	A	G	0.1896	1.004	0.984	1.025	0.0039	0.0104	85934	401577	3	136466838	3	136466838	*	rs6439640	R	136185680	rs6439640	A	G	0.1801	-0.0157	0.0024	8.5e-11	535490	136185680	136466838	3	136466838	3	136466838	*	R	-0.375	-6.54167
3_136473965_T_A	rs6439642	3	136473965	T	A	-0.0064	0.994	0.977	1.011	0.3336	5	rs6439642	0.4556	3	136473965	A	T	0.3336	0.994	0.977	1.011	-0.0064	0.0086	85934	401577	3	136473965	3	136473965	*	rs6439642	W	136192807	rs6439642	A	T	0.3435	0.0124	0.0018	8.6e-12	692047	136192807	136473965	3	136473965	3	136473965	*	W	-0.744186	6.88889
3_136474183_G_C	rs17298525	3	136474183	G	C	0.0153	1.015	0.997	1.035	0.2356	5	rs17298525	0.1077	3	136474183	C	G	0.2356	1.015	0.997	1.035	0.0153	0.0095	85934	401577	3	136474183	3	136474183	*	rs17298525	S	136193025	rs17298525	C	G	0.2433	0.0162	0.002	5.3e-16	692010	136193025	136474183	3	136474183	3	136474183	*	S	1.61053	8.1
3_136475901_A_T	rs9854084	3	136475901	A	T	-0.0087	0.99108	0.97371	1.00908	0.7318	6	rs9854084	0.3437	3	136475901	A	T	0.2682	1.009	0.991	1.027	0.0087	0.0092	85934	401577	3	136475901	3	136475901	*	rs9854084	W	136194743	rs9854084	A	T	0.2542	-0.0173	0.002	1.3e-18	691901	136194743	136475901	3	136475901	3	136475901	*	W	-0.945652	-8.65
3_136477186_T_C	rs16843991	3	136477186	T	C	-0.0061	0.994036	0.977517	1.01112	0.3337	11	rs16843991	0.4805	3	136477186	T	C	0.6663	1.006	0.989	1.023	0.0061	0.0086	85934	401577	3	136477186	3	136477186	*	rs16843991	Y	136196028	rs16843991	T	C	0.6562	-0.0125	0.0018	6.3e-12	691983	136196028	136477186	3	136477186	3	136477186	*	Y	-0.709302	-6.94444
3_136477229_C_T	rs1394092	3	136477229	C	T	-0.0075	0.993	0.975	1.01	0.7185	10	rs1394092	0.4063	3	136477229	T	C	0.7185	0.993	0.975	1.01	-0.0075	0.009	85934	401577	3	136477229	3	136477229	*	rs1394092	Y	136196071	rs1394092	T	C	0.7307	0.017	0.0019	1.1e-18	692000	136196071	136477229	3	136477229	3	136477229	*	Y	-0.833333	8.94737
3_136485595_A_C	rs17364492	3	136485595	A	C	0.0146	1.0142	0.996016	1.03413	0.2398	11	rs17364492	0.1243	3	136485595	A	C	0.7602	0.986	0.967	1.004	-0.0146	0.0095	85934	401577	3	136485595	3	136485595	*	rs17364492	M	136204437	rs17364492	A	C	0.754	-0.0162	0.002	6.2e-16	692142	136204437	136485595	3	136485595	3	136485595	*	M	1.53684	-8.1
3_136486165_T_C	rs6768743	3	136486165	T	C	0.0142	1.0142	0.996016	1.03306	0.2389	11	rs6768743	0.1345	3	136486165	T	C	0.7611	0.986	0.968	1.004	-0.0142	0.0095	85934	401577	3	136486165	3	136486165	*	rs6768743	Y	136205007	rs6768743	T	C	0.7523	-0.0161	0.002	9.3e-16	692159	136205007	136486165	3	136486165	3	136486165	*	Y	1.49474	-8.05
3_136487527_T_C	rs13068119	3	136487527	T	C	-0.0003	1	0.981354	1.01937	0.2273	11	rs13068119	0.9738	3	136487527	T	C	0.7727	1	0.981	1.019	0.0003	0.0097	85934	401577	3	136487527	3	136487527	*	rs13068119	Y	136206369	rs13068119	T	C	0.7776	0.0158	0.0021	1.5e-14	692112	136206369	136487527	3	136487527	3	136487527	*	Y	-0.0309278	7.52381
3_136489946_C_T	rs9883916	3	136489946	C	T	0.0006	1.001	0.982	1.02	0.7696	10	rs9883916	0.9501	3	136489946	T	C	0.7696	1.001	0.982	1.02	0.0006	0.0096	85934	401577	3	136489946	3	136489946	*	rs9883916	Y	136208788	rs9883916	T	C	0.7768	0.0159	0.0021	1e-14	692098	136208788	136489946	3	136489946	3	136489946	*	Y	0.0625	7.57143
3_136500088_C_T	rs900048	3	136500088	C	T	-0.0118	0.988	0.971	1.006	0.7046	10	rs900048	0.1859	3	136500088	T	C	0.7046	0.988	0.971	1.006	-0.0118	0.0089	85934	401577	3	136500088	3	136500088	*	rs900048	Y	136218930	rs900048	T	C	0.7121	0.0163	0.0019	9.6e-18	691904	136218930	136500088	3	136500088	3	136500088	*	Y	-1.32584	8.57895
3_136504156_C_T	rs13072698	3	136504156	C	T	0.0163	1.016	0.989	1.045	0.0901	10	rs13072698	0.2518	3	136504156	T	C	0.0901	1.016	0.989	1.045	0.0163	0.0142	85934	401577	3	136504156	3	136504156	*	rs13072698	Y	136222998	rs13072698	T	C	0.09372	0.0145	0.003	1.6e-06	676882	136222998	136504156	3	136504156	3	136504156	*	Y	1.14789	4.83333
3_136505855_A_G	rs699165	3	136505855	A	G	-0.0146	0.985222	0.968054	1.00301	0.7348	11	rs699165	0.1134	3	136505855	A	G	0.2652	1.015	0.997	1.033	0.0146	0.0092	85934	401577	3	136505855	3	136505855	*	rs699165	R	136224697	rs699165	A	G	0.2546	-0.0161	0.002	3.7e-16	691747	136224697	136505855	3	136505855	3	136505855	*	R	-1.58696	-8.05
3_136509724_A_C	rs9820485	3	136509724	A	C	0.0147	1.01523	0.981354	1.04932	0.0614	11	rs9820485	0.388	3	136509724	A	C	0.9386	0.985	0.953	1.019	-0.0147	0.017	85934	401577	3	136509724	3	136509724	*	rs9820485	M	136228566	rs9820485	A	C	0.94469	0.0137	0.0037	0.00022	692373	136228566	136509724	3	136509724	3	136509724	*	M	0.864706	3.7027
3_136518731_C_T	rs9878078	3	136518731	C	T	0.0158	1.016	0.997	1.035	0.2372	10	rs9878078	0.09558	3	136518731	T	C	0.2372	1.016	0.997	1.035	0.0158	0.0095	85934	401577	3	136518731	3	136518731	*	rs9878078	Y	136237573	rs9878078	T	C	0.2457	0.0164	0.002	2.7e-16	692285	136237573	136518731	3	136518731	3	136518731	*	Y	1.66316	8.2
3_136520018_C_T	rs9812319	3	136520018	C	T	-0.0067	0.993	0.977	1.01	0.3349	10	rs9812319	0.4373	3	136520018	T	C	0.3349	0.993	0.977	1.01	-0.0067	0.0086	85934	401577	3	136520018	3	136520018	*	rs9812319	Y	136238860	rs9812319	T	C	0.3441	0.0125	0.0018	6.6e-12	692122	136238860	136520018	3	136520018	3	136520018	*	Y	-0.77907	6.94444
3_136521524_T_C	rs13092193	3	136521524	T	C	0.014	1.0142	0.995025	1.03306	0.2392	11	rs13092193	0.1407	3	136521524	T	C	0.7608	0.986	0.968	1.005	-0.014	0.0095	85934	401577	3	136521524	3	136521524	*	rs13092193	Y	136240366	rs13092193	T	C	0.7543	-0.0158	0.002	2.5e-15	692605	136240366	136521524	3	136521524	3	136521524	*	Y	1.47368	-7.9
3_136522186_T_A	rs6771002	3	136522186	T	A	0.0143	1.014	0.996	1.033	0.2389	5	rs6771002	0.1326	3	136522186	A	T	0.2389	1.014	0.996	1.033	0.0143	0.0095	85934	401577	3	136522186	3	136522186	*	rs6771002	W	136241028	rs6771002	A	T	0.2457	0.0162	0.002	6.4e-16	692313	136241028	136522186	3	136522186	3	136522186	*	W	1.50526	8.1
3_136529245_T_G	rs1070232	3	136529245	T	G	-0.0106	0.98912	0.971817	1.00705	0.7309	11	rs1070232	0.2498	3	136529245	T	G	0.2691	1.011	0.993	1.029	0.0106	0.0092	85934	401577	3	136529245	3	136529245	*	rs1070232	K	136248087	rs1070232	T	G	0.2544	-0.0172	0.002	1.9e-18	692001	136248087	136529245	3	136529245	3	136529245	*	K	-1.15217	-8.6
3_136540082_C_G	rs3932048	3	136540082	C	G	-0.0081	0.992063	0.97561	1.00908	0.3167	6	rs3932048	0.3518	3	136540082	C	G	0.6833	1.008	0.991	1.025	0.0081	0.0087	85934	401577	3	136540082	3	136540082	*	rs3932048	S	136258924	rs3932048	C	G	0.6745	-0.0121	0.0019	6.3e-11	689963	136258924	136540082	3	136540082	3	136540082	*	S	-0.931034	-6.36842
3_136541880_T_G	rs9813691	3	136541880	T	G	0.0138	1.0142	0.995025	1.03306	0.2374	11	rs9813691	0.1473	3	136541880	T	G	0.7626	0.986	0.968	1.005	-0.0138	0.0095	85934	401577	3	136541880	3	136541880	*	rs9813691	K	136260722	rs9813691	T	G	0.7539	-0.0162	0.002	5.8e-16	691681	136260722	136541880	3	136541880	3	136541880	*	K	1.45263	-8.1
3_136542902_G_A	rs13326151	3	136542902	G	A	0.0151	1.015	0.996	1.034	0.2355	10	rs13326151	0.1133	3	136542902	A	G	0.2355	1.015	0.996	1.034	0.0151	0.0095	85934	401577	3	136542902	3	136542902	*	rs13326151	R	136261744	rs13326151	A	G	0.2439	0.0163	0.002	4.3e-16	691811	136261744	136542902	3	136542902	3	136542902	*	R	1.58947	8.15
3_136543522_T_C	rs9289511	3	136543522	T	C	0.0147	1.01523	0.981354	1.04932	0.0613	11	rs9289511	0.389	3	136543522	T	C	0.9387	0.985	0.953	1.019	-0.0147	0.0171	85934	401577	3	136543522	3	136543522	*	rs9289511	Y	136262364	rs9289511	T	C	0.94469	0.0141	0.0037	0.00017	680162	136262364	136543522	3	136543522	3	136543522	*	Y	0.859649	3.81081
3_136546840_C_T	rs4678433	3	136546840	C	T	-0.0084	0.992	0.974	1.009	0.7193	10	rs4678433	0.3538	3	136546840	T	C	0.7193	0.992	0.974	1.009	-0.0084	0.009	85934	401577	3	136546840	3	136546840	*	rs4678433	Y	136265682	rs4678433	T	C	0.7312	0.0167	0.0019	4.5e-18	692148	136265682	136546840	3	136546840	3	136546840	*	Y	-0.933333	8.78947
3_136553404_T_C	rs7621025	3	136553404	T	C	-0.0106	0.98912	0.971817	1.00705	0.7339	11	rs7621025	0.2511	3	136553404	T	C	0.2661	1.011	0.993	1.029	0.0106	0.0092	85934	401577	3	136553404	3	136553404	*	rs7621025	Y	136272246	rs7621025	T	C	0.2533	-0.0173	0.0019	1.2e-20	795301	136272246	136553404	3	136553404	3	136553404	*	Y	-1.15217	-9.10526
3_136553963_C_A	rs7612160	3	136553963	C	A	-0.0066	0.993	0.977	1.01	0.3349	10	rs7612160	0.4418	3	136553963	A	C	0.3349	0.993	0.977	1.01	-0.0066	0.0086	85934	401577	3	136553963	3	136553963	*	rs7612160	M	136272805	rs7612160	A	C	0.3441	0.0124	0.0018	8.2e-12	692598	136272805	136553963	3	136553963	3	136553963	*	M	-0.767442	6.88889
3_136560548_T_C	rs9857966	3	136560548	T	C	0.0135	1.01317	0.995025	1.03306	0.2375	11	rs9857966	0.1549	3	136560548	T	C	0.7625	0.987	0.968	1.005	-0.0135	0.0095	85934	401577	3	136560548	3	136560548	*	rs9857966	Y	136279390	rs9857966	T	C	0.7558	-0.0161	0.002	8.8e-16	692007	136279390	136560548	3	136560548	3	136560548	*	Y	1.42105	-8.05
3_136565719_T_C	rs7644471	3	136565719	T	C	-0.0062	0.994036	0.977517	1.01112	0.3343	11	rs7644471	0.4706	3	136565719	T	C	0.6657	1.006	0.989	1.023	0.0062	0.0086	85934	401577	3	136565719	3	136565719	*	rs7644471	Y	136284561	rs7644471	T	C	0.6562	-0.0124	0.0018	8.3e-12	692089	136284561	136565719	3	136565719	3	136565719	*	Y	-0.72093	-6.88889
3_136573437_C_T	rs6794351	3	136573437	C	T	-0.0072	0.993	0.975	1.011	0.7204	10	rs6794351	0.4242	3	136573437	T	C	0.7204	0.993	0.975	1.011	-0.0072	0.0091	85934	401577	3	136573437	3	136573437	*	rs6794351	Y	136292279	rs6794351	T	C	0.7329	0.0169	0.0019	2.5e-18	692081	136292279	136573437	3	136573437	3	136573437	*	Y	-0.791209	8.89474
3_136581890_A_G	rs12635723	3	136581890	A	G	-0.0096	0.990099	0.972763	1.00806	0.7332	11	rs12635723	0.2971	3	136581890	A	G	0.2668	1.01	0.992	1.028	0.0096	0.0092	85934	401577	3	136581890	3	136581890	*	rs12635723	R	136300732	rs12635723	A	G	0.2534	-0.0172	0.0019	2.4e-20	794958	136300732	136581890	3	136581890	3	136581890	*	R	-1.04348	-9.05263
3_136582085_G_A	rs12630999	3	136582085	G	A	-0.01	0.99	0.972	1.008	0.7333	10	rs12630999	0.2774	3	136582085	A	G	0.7333	0.99	0.972	1.008	-0.01	0.0092	85934	401577	3	136582085	3	136582085	*	rs12630999	R	136300927	rs12630999	A	G	0.7467	0.0175	0.0019	8.5e-21	789241	136300927	136582085	3	136582085	3	136582085	*	R	-1.08696	9.21053
3_136586634_C_G	rs6806123	3	136586634	C	G	0.0131	1.01317	0.994036	1.03199	0.237	6	rs6806123	0.1696	3	136586634	C	G	0.763	0.987	0.969	1.006	-0.0131	0.0095	85934	401577	3	136586634	3	136586634	*	rs6806123	S	136305476	rs6806123	C	G	0.7561	-0.0161	0.002	7.7e-16	692057	136305476	136586634	3	136586634	3	136586634	*	S	1.37895	-8.05
3_136592143_C_G	rs9821478	3	136592143	C	G	0.0178	1.01833	0.984252	1.05263	0.0611	6	rs9821478	0.2974	3	136592143	C	G	0.9389	0.982	0.95	1.016	-0.0178	0.0171	85934	401577	3	136592143	3	136592143	*	rs9821478	B	136310985	rs9821478	C	G	0.94452	0.0138	0.0037	0.00023	692173	136310985	136592143	3	136592143	3	136592143	*	B	1.04094	3.72973
3_136595277_T_C	rs13071220	3	136595277	T	C	0.0154	1.01523	0.997009	1.03413	0.2379	11	rs13071220	0.1049	3	136595277	T	C	0.7621	0.985	0.967	1.003	-0.0154	0.0095	85934	401577	3	136595277	3	136595277	*	rs13071220	Y	136314119	rs13071220	T	C	0.7554	-0.0162	0.0019	6.2e-17	794883	136314119	136595277	3	136595277	3	136595277	*	Y	1.62105	-8.52632
3_136598823_C_T	rs4678437	3	136598823	C	T	-0.014	0.986	0.969	1.003	0.6964	10	rs4678437	0.1126	3	136598823	T	C	0.6964	0.986	0.969	1.003	-0.014	0.0089	85934	401577	3	136598823	3	136598823	*	rs4678437	Y	136317665	rs4678437	T	C	0.7122	0.0153	0.0019	6.7e-16	686445	136317665	136598823	3	136598823	3	136598823	*	Y	-1.57303	8.05263
3_136616953_A_G	rs6782151	3	136616953	A	G	-0.0065	0.993049	0.976562	1.0101	0.3349	11	rs6782151	0.4485	3	136616953	A	G	0.6651	1.007	0.99	1.024	0.0065	0.0086	85934	401577	3	136616953	3	136616953	*	rs6782151	R	136335795	rs6782151	A	G	0.6547	-0.0125	0.0018	6.5e-12	692247	136335795	136616953	3	136616953	3	136616953	*	R	-0.755814	-6.94444
3_136626977_A_G	rs13066401	3	136626977	A	G	0.0133	1.01317	0.990099	1.03734	0.1312	11	rs13066401	0.2669	3	136626977	A	G	0.8688	0.987	0.964	1.01	-0.0133	0.012	85934	401577	3	136626977	3	136626977	*	rs13066401	R	136345819	rs13066401	A	G	0.8662	-0.0167	0.0025	5.2e-11	688058	136345819	136626977	3	136626977	3	136626977	*	R	1.10833	-6.68
3_136627450_G_A	rs9820513	3	136627450	G	A	-0.0121	0.988	0.971	1.005	0.3124	10	rs9820513	0.1659	3	136627450	A	G	0.3124	0.988	0.971	1.005	-0.0121	0.0087	85934	401577	3	136627450	3	136627450	*	rs9820513	R	136346292	rs9820513	A	G	0.325	0.0109	0.0017	3.8e-10	795293	136346292	136627450	3	136627450	3	136627450	*	R	-1.3908	6.41176
3_136631959_C_A	rs13433980	3	136631959	C	A	-0.012	0.988	0.971	1.005	0.3132	10	rs13433980	0.1687	3	136631959	A	C	0.3132	0.988	0.971	1.005	-0.012	0.0087	85934	401577	3	136631959	3	136631959	*	rs13433980	M	136350801	rs13433980	A	C	0.3252	0.0117	0.0018	2.2e-10	692376	136350801	136631959	3	136631959	3	136631959	*	M	-1.37931	6.5
3_136632708_C_A	rs9847427	3	136632708	C	A	0.0092	1.009	0.99	1.029	0.214	10	rs9847427	0.3516	3	136632708	A	C	0.214	1.009	0.99	1.029	0.0092	0.0099	85934	401577	3	136632708	3	136632708	*	rs9847427	M	136351550	rs9847427	A	C	0.2273	0.0157	0.0021	2.4e-14	692255	136351550	136632708	3	136632708	3	136632708	*	M	0.929293	7.47619
3_136637622_C_T	rs9845762	3	136637622	C	T	-0.0137	0.986	0.97	1.004	0.6996	10	rs9845762	0.1199	3	136637622	T	C	0.6996	0.986	0.97	1.004	-0.0137	0.0088	85934	401577	3	136637622	3	136637622	*	rs9845762	Y	136356464	rs9845762	T	C	0.7118	0.0151	0.0019	1.2e-15	692597	136356464	136637622	3	136637622	3	136637622	*	Y	-1.55682	7.94737
3_136644449_T_C	rs4038586	3	136644449	T	C	0.0153	1.01523	0.997009	1.03413	0.2378	11	rs4038586	0.1064	3	136644449	T	C	0.7622	0.985	0.967	1.003	-0.0153	0.0095	85934	401577	3	136644449	3	136644449	*	rs4038586	Y	136363291	rs4038586	T	C	0.755	-0.0163	0.0019	1.2e-17	795283	136363291	136644449	3	136644449	3	136644449	*	Y	1.61053	-8.57895
3_136650695_C_G	rs1484250	3	136650695	C	G	-0.0124	0.988142	0.970874	1.00503	0.3131	6	rs1484250	0.1557	3	136650695	C	G	0.6869	1.012	0.995	1.03	0.0124	0.0087	85934	401577	3	136650695	3	136650695	*	rs1484250	S	136369537	rs1484250	C	G	0.6746	-0.0115	0.0018	3.4e-10	692288	136369537	136650695	3	136650695	3	136650695	*	S	-1.42529	-6.38889
3_136670402_C_G	rs6800969	3	136670402	C	G	-0.0119	0.988142	0.971817	1.00503	0.3128	6	rs6800969	0.1729	3	136670402	C	G	0.6872	1.012	0.995	1.029	0.0119	0.0087	85934	401577	3	136670402	3	136670402	*	rs6800969	S	136389244	rs6800969	C	G	0.6748	-0.0115	0.0018	3.5e-10	692194	136389244	136670402	3	136670402	3	136670402	*	S	-1.36782	-6.38889
3_136672353_A_G	rs3856637	3	136672353	A	G	0.0134	1.01317	0.996016	1.03093	0.2996	11	rs3856637	0.1298	3	136672353	A	G	0.7004	0.987	0.97	1.004	-0.0134	0.0088	85934	401577	3	136672353	3	136672353	*	rs3856637	R	136391195	rs3856637	A	G	0.7083	0.015	0.0019	1.9e-15	692288	136391195	136672353	3	136672353	3	136672353	*	R	1.52273	7.89474
3_136677105_G_A	rs9869957	3	136677105	G	A	-0.0118	0.988	0.972	1.005	0.3126	10	rs9869957	0.176	3	136677105	A	G	0.3126	0.988	0.972	1.005	-0.0118	0.0087	85934	401577	3	136677105	3	136677105	*	rs9869957	R	136395947	rs9869957	A	G	0.3251	0.0117	0.0018	2.2e-10	692385	136395947	136677105	3	136677105	3	136677105	*	R	-1.35632	6.5
3_136682509_G_A	rs6789152	3	136682509	G	A	-0.0064	0.994	0.977	1.011	0.3341	10	rs6789152	0.4537	3	136682509	A	G	0.3341	0.994	0.977	1.011	-0.0064	0.0086	85934	401577	3	136682509	3	136682509	*	rs6789152	V	136401351	rs6789152	A	G	0.3486	0.0119	0.0017	6.1e-12	795225	136401351	136682509	3	136682509	3	136682509	*	V	-0.744186	7
3_136689572_A_G	rs4336059	3	136689572	A	G	-0.0065	0.993049	0.976562	1.0101	0.334	11	rs4336059	0.4484	3	136689572	A	G	0.666	1.007	0.99	1.024	0.0065	0.0086	85934	401577	3	136689572	3	136689572	*	rs4336059	D	136408414	rs4336059	A	G	0.656	-0.0124	0.0018	9.1e-12	692286	136408414	136689572	3	136689572	3	136689572	*	D	-0.755814	-6.88889
3_136690329_C_T	rs13433688	3	136690329	C	T	0.0092	1.009	0.99	1.029	0.2163	10	rs13433688	0.3499	3	136690329	T	C	0.2163	1.009	0.99	1.029	0.0092	0.0098	85934	401577	3	136690329	3	136690329	*	rs13433688	Y	136409171	rs13433688	T	C	0.2143	0.0155	0.0021	5.2e-14	692440	136409171	136690329	3	136690329	3	136690329	*	Y	0.938776	7.38095
3_136706758_T_C	rs13072691	3	136706758	T	C	-0.0001	1	0.97561	1.02459	0.1201	11	rs13072691	0.9915	3	136706758	T	C	0.8799	1	0.976	1.025	0.0001	0.0125	85934	401577	3	136706758	3	136706758	*	rs13072691	Y	136425600	rs13072691	T	C	0.8835	0.0172	0.0026	1.4e-11	792952	136425600	136706758	3	136706758	3	136706758	*	Y	-0.008	6.61538
3_136731751_C_T	rs6771713	3	136731751	C	T	-0.0127	0.987	0.971	1.004	0.3133	10	rs6771713	0.1458	3	136731751	T	C	0.3133	0.987	0.971	1.004	-0.0127	0.0087	85934	401577	3	136731751	3	136731751	*	rs6771713	Y	136450593	rs6771713	T	C	0.3256	0.0116	0.0018	3.1e-10	692017	136450593	136731751	3	136731751	3	136731751	*	Y	-1.45977	6.44444
3_136736862_C_T	rs9838884	3	136736862	C	T	0.009	1.009	0.99	1.029	0.2141	10	rs9838884	0.363	3	136736862	T	C	0.2141	1.009	0.99	1.029	0.009	0.0099	85934	401577	3	136736862	3	136736862	*	rs9838884	Y	136455704	rs9838884	T	C	0.2254	0.0155	0.0021	5.4e-14	691923	136455704	136736862	3	136736862	3	136736862	*	Y	0.909091	7.38095
3_136740024_C_T	rs6799699	3	136740024	C	T	-0.0127	0.987	0.971	1.004	0.3134	10	rs6799699	0.1463	3	136740024	T	C	0.3134	0.987	0.971	1.004	-0.0127	0.0087	85934	401577	3	136740024	3	136740024	*	rs6799699	Y	136458866	rs6799699	T	C	0.3257	0.0117	0.0018	1.8e-10	691730	136458866	136740024	3	136740024	3	136740024	*	Y	-1.45977	6.5
3_136753731_T_C	rs9845862	3	136753731	T	C	0.0093	1.00908	0.990099	1.02881	0.2162	11	rs9845862	0.3425	3	136753731	T	C	0.7838	0.991	0.972	1.01	-0.0093	0.0098	85934	401577	3	136753731	3	136753731	*	rs9845862	Y	136472573	rs9845862	T	C	0.7736	-0.0153	0.0021	8.6e-14	691997	136472573	136753731	3	136753731	3	136753731	*	Y	0.94898	-7.28571
3_136754831_A_G	rs1681818	3	136754831	A	G	0.008	1.00806	0.990099	1.02669	0.25	11	rs1681818	0.3922	3	136754831	A	G	0.75	0.992	0.974	1.01	-0.008	0.0093	85934	401577	3	136754831	3	136754831	*	rs1681818	R	136473673	rs1681818	A	G	0.7589	0.0136	0.002	1.1e-11	691445	136473673	136754831	3	136754831	3	136754831	*	R	0.860215	6.8
3_136758020_T_C	rs6789329	3	136758020	T	C	-0.0071	0.993049	0.976562	1.0101	0.3507	11	rs6789329	0.4009	3	136758020	T	C	0.6493	1.007	0.99	1.024	0.0071	0.0085	85934	401577	3	136758020	3	136758020	*	rs6789329	Y	136476862	rs6789329	T	C	0.6402	-0.0097	0.0018	5e-08	691889	136476862	136758020	3	136758020	3	136758020	*	Y	-0.835294	-5.38889
3_136768717_A_G	rs13314357	3	136768717	A	G	0.0088	1.00908	0.990099	1.02881	0.2162	11	rs13314357	0.3721	3	136768717	A	G	0.7838	0.991	0.972	1.01	-0.0088	0.0098	85934	401577	3	136768717	3	136768717	*	rs13314357	R	136487559	rs13314357	A	G	0.7736	-0.0154	0.0021	1.3e-13	683879	136487559	136768717	3	136768717	3	136768717	*	R	0.897959	-7.33333
3_136773307_T_C	rs9819856	3	136773307	T	C	0.0087	1.00908	0.98912	1.02881	0.216	11	rs9819856	0.3756	3	136773307	T	C	0.784	0.991	0.972	1.011	-0.0087	0.0098	85934	401577	3	136773307	3	136773307	*	rs9819856	Y	136492149	rs9819856	T	C	0.7736	-0.0155	0.0021	4.6e-14	692016	136492149	136773307	3	136773307	3	136773307	*	Y	0.887755	-7.38095
3_136778550_C_G	rs17365792	3	136778550	C	G	0.0089	1.00908	0.990099	1.02881	0.2163	6	rs17365792	0.3662	3	136778550	C	G	0.7837	0.991	0.972	1.01	-0.0089	0.0098	85934	401577	3	136778550	3	136778550	*	rs17365792	S	136497392	rs17365792	C	G	0.7736	-0.0155	0.0021	4.8e-14	692031	136497392	136778550	3	136778550	3	136778550	*	S	0.908163	-7.38095
3_136780886_G_A	rs10513014	3	136780886	G	A	-0.0079	0.992	0.976	1.009	0.3506	10	rs10513014	0.3538	3	136780886	A	G	0.3506	0.992	0.976	1.009	-0.0079	0.0085	85934	401577	3	136780886	3	136780886	*	rs10513014	R	136499728	rs10513014	A	G	0.3597	0.0098	0.0018	5.2e-08	691813	136499728	136780886	3	136780886	3	136780886	*	R	-0.929412	5.44444
3_136785054_C_T	rs1872240	3	136785054	C	T	-0.0141	0.986	0.969	1.003	0.3081	10	rs1872240	0.1075	3	136785054	T	C	0.3081	0.986	0.969	1.003	-0.0141	0.0088	85934	401577	3	136785054	3	136785054	*	rs1872240	Y	136503896	rs1872240	T	C	0.3239	0.0119	0.0018	9.7e-11	690249	136503896	136785054	3	136785054	3	136785054	*	Y	-1.60227	6.61111
3_136785069_G_A	rs1872239	3	136785069	G	A	0.0087	1.009	0.99	1.028	0.2164	10	rs1872239	0.3737	3	136785069	A	G	0.2164	1.009	0.99	1.028	0.0087	0.0098	85934	401577	3	136785069	3	136785069	*	rs1872239	V	136503911	rs1872239	A	G	0.2262	0.0154	0.0021	7.7e-14	691593	136503911	136785069	3	136785069	3	136785069	*	V	0.887755	7.33333
3_136786990_C_T	rs13075615	3	136786990	C	T	-0.0012	0.999	0.977	1.021	0.1513	10	rs13075615	0.9137	3	136786990	T	C	0.1513	0.999	0.977	1.021	-0.0012	0.0113	85934	401577	3	136786990	3	136786990	*	rs13075615	Y	136505832	rs13075615	T	C	0.144	-0.019	0.0023	3e-16	784044	136505832	136786990	3	136786990	3	136786990	*	Y	-0.106195	-8.26087
3_136791424_C_T	rs1533445	3	136791424	C	T	0.0218	1.022	1.005	1.039	0.6677	10	rs1533445	0.01161	3	136791424	T	C	0.6677	1.022	1.005	1.039	0.0218	0.0086	85934	401577	3	136791424	3	136791424	*	rs1533445	Y	136510266	rs1533445	T	C	0.6701	0.0109	0.0018	3.4e-09	687832	136510266	136791424	3	136791424	3	136791424	*	Y	2.53488	6.05556
3_136794508_G_A	rs9865995	3	136794508	G	A	0.0094	1.009	0.99	1.029	0.2157	10	rs9865995	0.3421	3	136794508	A	G	0.2157	1.009	0.99	1.029	0.0094	0.0099	85934	401577	3	136794508	3	136794508	*	rs9865995	R	136513350	rs9865995	A	G	0.2259	0.0151	0.0021	2.3e-13	691685	136513350	136794508	3	136794508	3	136794508	*	R	0.949495	7.19048
3_136795468_G_A	rs9871184	3	136795468	G	A	0.0094	1.009	0.99	1.029	0.2157	10	rs9871184	0.3419	3	136795468	A	G	0.2157	1.009	0.99	1.029	0.0094	0.0098	85934	401577	3	136795468	3	136795468	*	rs9871184	R	136514310	rs9871184	A	G	0.2259	0.0151	0.0021	2.4e-13	691667	136514310	136795468	3	136795468	3	136795468	*	R	0.959184	7.19048
3_136796465_T_A	rs11717974	3	136796465	T	A	0.0007	1.001	0.982	1.02	0.7596	5	rs11717974	0.9417	3	136796465	A	T	0.7596	1.001	0.982	1.02	0.0007	0.0095	85934	401577	3	136796465	3	136796465	*	rs11717974	W	136515307	rs11717974	A	T	0.7684	0.0133	0.002	6e-11	688126	136515307	136796465	3	136796465	3	136796465	*	W	0.0736842	6.65
3_136798312_C_T	rs9858560	3	136798312	C	T	0.0093	1.009	0.99	1.029	0.2156	10	rs9858560	0.3468	3	136798312	T	C	0.2156	1.009	0.99	1.029	0.0093	0.0099	85934	401577	3	136798312	3	136798312	*	rs9858560	Y	136517154	rs9858560	T	C	0.2259	0.0151	0.0021	2e-13	691677	136517154	136798312	3	136798312	3	136798312	*	Y	0.939394	7.19048
3_136799828_T_C	rs13433683	3	136799828	T	C	0.0091	1.00908	0.990099	1.02881	0.2156	11	rs13433683	0.3573	3	136799828	T	C	0.7844	0.991	0.972	1.01	-0.0091	0.0099	85934	401577	3	136799828	3	136799828	*	rs13433683	Y	136518670	rs13433683	T	C	0.7741	-0.0151	0.0021	2.3e-13	691461	136518670	136799828	3	136799828	3	136799828	*	Y	0.919192	-7.19048
3_136802366_G_A	rs938524	3	136802366	G	A	0.0218	1.022	1.005	1.039	0.6671	10	rs938524	0.01138	3	136802366	A	G	0.6671	1.022	1.005	1.039	0.0218	0.0086	85934	401577	3	136802366	3	136802366	*	rs938524	R	136521208	rs938524	A	G	0.667	0.0108	0.0018	3.1e-09	691960	136521208	136802366	3	136802366	3	136802366	*	R	2.53488	6
3_136803379_C_G	rs9809988	3	136803379	C	G	0.0144	1.0142	0.996016	1.03306	0.237	6	rs9809988	0.1311	3	136803379	C	G	0.763	0.986	0.968	1.004	-0.0144	0.0095	85934	401577	3	136803379	3	136803379	*	rs9809988	S	136522221	rs9809988	C	G	0.7566	-0.0157	0.002	5.3e-15	692188	136522221	136803379	3	136803379	3	136803379	*	S	1.51579	-7.85
3_136809713_C_T	rs13314932	3	136809713	C	T	0.027	1.027	1.01	1.045	0.6887	10	rs13314932	0.002065	3	136809713	T	C	0.6887	1.027	1.01	1.045	0.027	0.0088	85934	401577	3	136809713	3	136809713	*	rs13314932	Y	136528555	rs13314932	T	C	0.6843	0.0124	0.0019	2.5e-11	692127	136528555	136809713	3	136809713	3	136809713	*	Y	3.06818	6.52632
3_136814191_A_T	rs4678443	3	136814191	A	T	0.027	1.02775	1.0101	1.04493	0.6886	6	rs4678443	0.002118	3	136814191	A	T	0.3114	0.973	0.957	0.99	-0.027	0.0088	85934	401577	3	136814191	3	136814191	*	rs4678443	W	136533033	rs4678443	A	T	0.3123	-0.0118	0.002	4.1e-09	528652	136533033	136814191	3	136814191	3	136814191	*	W	3.06818	-5.9
3_136818202_T_C	rs6439663	3	136818202	T	C	0.0264	1.02669	1.00908	1.04493	0.6861	11	rs6439663	0.002607	3	136818202	T	C	0.3139	0.974	0.957	0.991	-0.0264	0.0088	85934	401577	3	136818202	3	136818202	*	rs6439663	Y	136537044	rs6439663	T	C	0.3137	-0.0123	0.0018	3.1e-11	691892	136537044	136818202	3	136818202	3	136818202	*	Y	3	-6.83333
3_136818232_G_A	rs6439664	3	136818232	G	A	0.0264	1.027	1.009	1.045	0.6861	10	rs6439664	0.002552	3	136818232	A	G	0.6861	1.027	1.009	1.045	0.0264	0.0088	85934	401577	3	136818232	3	136818232	*	rs6439664	R	136537074	rs6439664	A	G	0.6865	0.0132	0.0018	1.8e-13	740517	136537074	136818232	3	136818232	3	136818232	*	R	3	7.33333
3_136819349_C_G	rs7610507	3	136819349	C	G	0.0059	1.00604	0.987167	1.02564	0.7792	6	rs7610507	0.5517	3	136819349	C	G	0.2208	0.994	0.975	1.013	-0.0059	0.0098	85934	401577	3	136819349	3	136819349	*	rs7610507	V	136538191	rs7610507	C	G	0.2143	-0.0165	0.0022	2.3e-14	637375	136538191	136819349	3	136819349	3	136819349	*	V	0.602041	-7.5
3_136820847_T_C	rs9682783	3	136820847	T	C	0.0052	1.00503	0.986193	1.02459	0.7796	11	rs9682783	0.5956	3	136820847	T	C	0.2204	0.995	0.976	1.014	-0.0052	0.0098	85934	401577	3	136820847	3	136820847	*	rs9682783	Y	136539689	rs9682783	T	C	0.2143	-0.0159	0.0021	2.4e-14	691592	136539689	136820847	3	136820847	3	136820847	*	Y	0.530612	-7.57143
3_136820857_C_A	rs9682106	3	136820857	C	A	0.0263	1.027	1.009	1.045	0.6861	10	rs9682106	0.002667	3	136820857	A	C	0.6861	1.027	1.009	1.045	0.0263	0.0088	85934	401577	3	136820857	3	136820857	*	rs9682106	M	136539699	rs9682106	A	C	0.6867	0.0123	0.0018	3.2e-11	691466	136539699	136820857	3	136820857	3	136820857	*	M	2.98864	6.83333
3_136828548_A_G	rs1914048	3	136828548	A	G	0.0264	1.02669	1.00908	1.04493	0.6861	11	rs1914048	0.002599	3	136828548	A	G	0.3139	0.974	0.957	0.991	-0.0264	0.0088	85934	401577	3	136828548	3	136828548	*	rs1914048	R	136547390	rs1914048	A	G	0.3132	-0.0122	0.0018	3.5e-11	692179	136547390	136828548	3	136828548	3	136828548	*	R	3	-6.77778
3_136831706_T_C	rs9819572	3	136831706	T	C	0.0261	1.02669	1.00908	1.04384	0.6867	11	rs9819572	0.00291	3	136831706	T	C	0.3133	0.974	0.958	0.991	-0.0261	0.0088	85934	401577	3	136831706	3	136831706	*	rs9819572	Y	136550548	rs9819572	T	C	0.3128	-0.0123	0.0018	2.7e-11	692586	136550548	136831706	3	136831706	3	136831706	*	Y	2.96591	-6.83333
3_136831830_T_C	rs9819743	3	136831830	T	C	0.0264	1.02669	1.00908	1.04493	0.6861	11	rs9819743	0.002564	3	136831830	T	C	0.3139	0.974	0.957	0.991	-0.0264	0.0088	85934	401577	3	136831830	3	136831830	*	rs9819743	Y	136550672	rs9819743	T	C	0.3132	-0.0123	0.0018	3.2e-11	692510	136550672	136831830	3	136831830	3	136831830	*	Y	3	-6.83333
3_136832778_A_G	rs9842577	3	136832778	A	G	0.0264	1.02669	1.00908	1.04493	0.6864	11	rs9842577	0.002564	3	136832778	A	G	0.3136	0.974	0.957	0.991	-0.0264	0.0088	85934	401577	3	136832778	3	136832778	*	rs9842577	R	136551620	rs9842577	A	G	0.3134	-0.0123	0.0018	2.5e-11	692404	136551620	136832778	3	136832778	3	136832778	*	R	3	-6.83333
3_136833211_G_A	rs4533585	3	136833211	G	A	0.0264	1.027	1.009	1.045	0.6861	10	rs4533585	0.002604	3	136833211	A	G	0.6861	1.027	1.009	1.045	0.0264	0.0088	85934	401577	3	136833211	3	136833211	*	rs4533585	R	136552053	rs4533585	A	G	0.6868	0.0123	0.0018	3.2e-11	692510	136552053	136833211	3	136833211	3	136833211	*	R	3	6.83333
3_136835081_C_A	rs1406539	3	136835081	C	A	0.0056	1.006	0.986	1.025	0.7792	10	rs1406539	0.5721	3	136835081	A	C	0.7792	1.006	0.986	1.025	0.0056	0.0098	85934	401577	3	136835081	3	136835081	*	rs1406539	M	136553923	rs1406539	A	C	0.7854	0.017	0.0023	2e-13	680398	136553923	136835081	3	136835081	3	136835081	*	M	0.571429	7.3913
3_136836904_T_C	rs9818397	3	136836904	T	C	0.026	1.02669	1.00908	1.04384	0.6868	11	rs9818397	0.00301	3	136836904	T	C	0.3132	0.974	0.958	0.991	-0.026	0.0088	85934	401577	3	136836904	3	136836904	*	rs9818397	Y	136555746	rs9818397	T	C	0.3136	-0.013	0.0019	9.5e-12	638224	136555746	136836904	3	136836904	3	136836904	*	Y	2.95455	-6.84211
3_136839917_T_C	rs1569228	3	136839917	T	C	0.0256	1.02564	1.00908	1.04384	0.6874	11	rs1569228	0.00341	3	136839917	T	C	0.3126	0.975	0.958	0.991	-0.0256	0.0087	85934	401577	3	136839917	3	136839917	*	rs1569228	Y	136558759	rs1569228	T	C	0.3137	-0.0125	0.0018	1.2e-11	692558	136558759	136839917	3	136839917	3	136839917	*	Y	2.94253	-6.94444
3_136842583_T_A	rs9849767	3	136842583	T	A	0.0263	1.027	1.009	1.045	0.6861	5	rs9849767	0.002649	3	136842583	A	T	0.6861	1.027	1.009	1.045	0.0263	0.0088	85934	401577	3	136842583	3	136842583	*	rs9849767	W	136561425	rs9849767	A	T	0.6868	0.0124	0.0019	2.5e-11	686629	136561425	136842583	3	136842583	3	136842583	*	W	2.98864	6.52632
3_136845147_A_T	rs6773117	3	136845147	A	T	0.026	1.02669	1.00908	1.04384	0.6868	6	rs6773117	0.003036	3	136845147	A	T	0.3132	0.974	0.958	0.991	-0.026	0.0088	85934	401577	3	136845147	3	136845147	*	rs6773117	W	136563989	rs6773117	A	T	0.3128	-0.0123	0.0018	2.5e-11	692571	136563989	136845147	3	136845147	3	136845147	*	W	2.95455	-6.83333
3_136846007_T_C	rs10470440	3	136846007	T	C	0.0264	1.02669	1.00908	1.04493	0.6862	11	rs10470440	0.002611	3	136846007	T	C	0.3138	0.974	0.957	0.991	-0.0264	0.0088	85934	401577	3	136846007	3	136846007	*	rs10470440	Y	136564849	rs10470440	T	C	0.3133	-0.0124	0.0018	2.2e-11	692278	136564849	136846007	3	136846007	3	136846007	*	Y	3	-6.88889
3_136846706_G_A	rs2271684	3	136846706	G	A	0.0263	1.027	1.009	1.045	0.6861	10	rs2271684	0.002626	3	136846706	A	G	0.6861	1.027	1.009	1.045	0.0263	0.0088	85934	401577	3	136846706	3	136846706	*	rs2271684	R	136565548	rs2271684	A	G	0.6867	0.0123	0.0018	3e-11	692475	136565548	136846706	3	136846706	3	136846706	*	R	2.98864	6.83333
3_136846770_A_G	rs9860774	3	136846770	A	G	0.0263	1.02669	1.00908	1.04493	0.6861	11	rs9860774	0.002667	3	136846770	A	G	0.3139	0.974	0.957	0.991	-0.0263	0.0088	85934	401577	3	136846770	3	136846770	*	rs9860774	R	136565612	rs9860774	A	G	0.3133	-0.0123	0.0018	2.5e-11	692364	136565612	136846770	3	136846770	3	136846770	*	R	2.98864	-6.83333
3_136850534_G_A	rs6766755	3	136850534	G	A	0.0268	1.027	1.01	1.045	0.6859	10	rs6766755	0.002212	3	136850534	A	G	0.6859	1.027	1.01	1.045	0.0268	0.0088	85934	401577	3	136850534	3	136850534	*	rs6766755	R	136569376	rs6766755	A	G	0.6867	0.0123	0.0018	2.8e-11	692449	136569376	136850534	3	136850534	3	136850534	*	R	3.04545	6.83333
3_136852347_T_C	rs4678448	3	136852347	T	C	0.0268	1.02669	1.0101	1.04493	0.6861	11	rs4678448	0.002241	3	136852347	T	C	0.3139	0.974	0.957	0.99	-0.0268	0.0088	85934	401577	3	136852347	3	136852347	*	rs4678448	Y	136571189	rs4678448	T	C	0.3133	-0.0123	0.0018	3.2e-11	692519	136571189	136852347	3	136852347	3	136852347	*	Y	3.04545	-6.83333
3_136854447_G_A	rs9865545	3	136854447	G	A	0.0262	1.027	1.009	1.044	0.6849	10	rs9865545	0.002709	3	136854447	A	G	0.6849	1.027	1.009	1.044	0.0262	0.0088	85934	401577	3	136854447	3	136854447	*	rs9865545	R	136573289	rs9865545	A	G	0.6867	0.0129	0.0019	1.3e-11	638006	136573289	136854447	3	136854447	3	136854447	*	R	2.97727	6.78947
3_136854598_A_G	rs9827648	3	136854598	A	G	0.0266	1.02669	1.00908	1.04493	0.6862	11	rs9827648	0.002402	3	136854598	A	G	0.3138	0.974	0.957	0.991	-0.0266	0.0088	85934	401577	3	136854598	3	136854598	*	rs9827648	R	136573440	rs9827648	A	G	0.3138	-0.0123	0.0018	3.2e-11	692519	136573440	136854598	3	136854598	3	136854598	*	R	3.02273	-6.83333
3_136855659_A_G	rs1052618	3	136855659	A	G	0.026	1.02669	1.00908	1.04384	0.6876	11	rs1052618	0.002952	3	136855659	A	G	0.3124	0.974	0.958	0.991	-0.026	0.0088	85934	401577	3	136855659	3	136855659	*	rs1052618	R	136574501	rs1052618	A	G	0.3132	-0.0124	0.0018	2.1e-11	692463	136574501	136855659	3	136855659	3	136855659	*	R	2.95455	-6.88889
3_136855679_C_T	rs1052620	3	136855679	C	T	0.0151	1.015	0.996	1.034	0.2331	10	rs1052620	0.1141	3	136855679	T	C	0.2331	1.015	0.996	1.034	0.0151	0.0096	85934	401577	3	136855679	3	136855679	*	rs1052620	Y	136574521	rs1052620	T	C	0.2416	0.016	0.0019	7.9e-17	794483	136574521	136855679	3	136855679	3	136855679	*	Y	1.57292	8.42105
3_136860357_C_A	rs6439672	3	136860357	C	A	0.0261	1.026	1.009	1.044	0.688	10	rs6439672	0.002918	3	136860357	A	C	0.688	1.026	1.009	1.044	0.0261	0.0088	85934	401577	3	136860357	3	136860357	*	rs6439672	M	136579199	rs6439672	A	C	0.6897	0.0124	0.0018	2e-11	692358	136579199	136860357	3	136860357	3	136860357	*	M	2.96591	6.88889
3_136861682_A_C	rs9836807	3	136861682	A	C	0.0268	1.02669	1.0101	1.04493	0.6882	11	rs9836807	0.002218	3	136861682	A	C	0.3118	0.974	0.957	0.99	-0.0268	0.0088	85934	401577	3	136861682	3	136861682	*	rs9836807	M	136580524	rs9836807	A	C	0.3109	-0.0124	0.0019	2e-11	691963	136580524	136861682	3	136861682	3	136861682	*	M	3.04545	-6.52632
3_136863111_C_T	rs938525	3	136863111	C	T	0.0265	1.027	1.009	1.045	0.688	10	rs938525	0.002496	3	136863111	T	C	0.688	1.027	1.009	1.045	0.0265	0.0088	85934	401577	3	136863111	3	136863111	*	rs938525	Y	136581953	rs938525	T	C	0.6895	0.0124	0.0019	1.9e-11	692000	136581953	136863111	3	136863111	3	136863111	*	Y	3.01136	6.52632
3_136865930_T_C	rs6797509	3	136865930	T	C	0.0262	1.02669	1.00908	1.04493	0.6887	11	rs6797509	0.002846	3	136865930	T	C	0.3113	0.974	0.957	0.991	-0.0262	0.0088	85934	401577	3	136865930	3	136865930	*	rs6797509	Y	136584772	rs6797509	T	C	0.3101	-0.0125	0.0019	1.6e-11	692041	136584772	136865930	3	136865930	3	136865930	*	Y	2.97727	-6.57895
3_136867664_C_G	rs9878464	3	136867664	C	G	0.0267	1.02669	1.00908	1.04493	0.6882	6	rs9878464	0.002325	3	136867664	C	G	0.3118	0.974	0.957	0.991	-0.0267	0.0088	85934	401577	3	136867664	3	136867664	*	rs9878464	S	136586506	rs9878464	C	G	0.3101	-0.0125	0.0019	1.5e-11	691889	136586506	136867664	3	136867664	3	136867664	*	S	3.03409	-6.57895
3_136868275_A_G	rs9845460	3	136868275	A	G	0.0058	1.00604	0.986193	1.02564	0.7813	11	rs9845460	0.5575	3	136868275	A	G	0.2187	0.994	0.975	1.014	-0.0058	0.0099	85934	401577	3	136868275	3	136868275	*	rs9845460	R	136587117	rs9845460	A	G	0.2115	-0.016	0.0021	1.6e-14	692052	136587117	136868275	3	136868275	3	136868275	*	R	0.585859	-7.61905
3_136870478_C_T	rs9818792	3	136870478	C	T	0.0261	1.026	1.009	1.044	0.6888	10	rs9818792	0.002972	3	136870478	T	C	0.6888	1.026	1.009	1.044	0.0261	0.0088	85934	401577	3	136870478	3	136870478	*	rs9818792	Y	136589320	rs9818792	T	C	0.6902	0.0125	0.0019	1.6e-11	692007	136589320	136870478	3	136870478	3	136870478	*	Y	2.96591	6.57895
3_136871460_C_A	rs12487901	3	136871460	C	A	0.0262	1.027	1.009	1.044	0.6886	10	rs12487901	0.002878	3	136871460	A	C	0.6886	1.027	1.009	1.044	0.0262	0.0088	85934	401577	3	136871460	3	136871460	*	rs12487901	M	136590302	rs12487901	A	C	0.6893	0.0127	0.0019	6.5e-12	691829	136590302	136871460	3	136871460	3	136871460	*	M	2.97727	6.68421
3_136871569_C_T	rs12330283	3	136871569	C	T	0.0263	1.027	1.009	1.045	0.6886	10	rs12330283	0.002745	3	136871569	T	C	0.6886	1.027	1.009	1.045	0.0263	0.0088	85934	401577	3	136871569	3	136871569	*	rs12330283	Y	136590411	rs12330283	T	C	0.69	0.0124	0.0019	1.8e-11	691940	136590411	136871569	3	136871569	3	136871569	*	Y	2.98864	6.52632
3_136871628_C_T	rs6786648	3	136871628	C	T	0.026	1.026	1.009	1.044	0.6888	10	rs6786648	0.003038	3	136871628	T	C	0.6888	1.026	1.009	1.044	0.026	0.0088	85934	401577	3	136871628	3	136871628	*	rs6786648	Y	136590470	rs6786648	T	C	0.6902	0.0125	0.0019	1.5e-11	692038	136590470	136871628	3	136871628	3	136871628	*	Y	2.95455	6.57895
3_136873345_A_C	rs12637949	3	136873345	A	C	0.0264	1.02669	1.00908	1.04493	0.6887	11	rs12637949	0.002626	3	136873345	A	C	0.3113	0.974	0.957	0.991	-0.0264	0.0088	85934	401577	3	136873345	3	136873345	*	rs12637949	M	136592187	rs12637949	A	C	0.31	-0.0125	0.0019	1.7e-11	692010	136592187	136873345	3	136873345	3	136873345	*	M	3	-6.57895
3_136876768_G_A	rs1865149	3	136876768	G	A	0.0265	1.027	1.009	1.045	0.6883	10	rs1865149	0.002485	3	136876768	A	G	0.6883	1.027	1.009	1.045	0.0265	0.0088	85934	401577	3	136876768	3	136876768	*	rs1865149	R	136595610	rs1865149	A	G	0.69	0.0125	0.0019	1.7e-11	691311	136595610	136876768	3	136876768	3	136876768	*	R	3.01136	6.57895
3_136880972_T_A	rs2031029	3	136880972	T	A	0.0269	1.027	1.01	1.045	0.6877	5	rs2031029	0.002184	3	136880972	A	T	0.6877	1.027	1.01	1.045	0.0269	0.0088	85934	401577	3	136880972	3	136880972	*	rs2031029	W	136599814	rs2031029	A	T	0.6898	0.0124	0.0019	2.3e-11	691465	136599814	136880972	3	136880972	3	136880972	*	W	3.05682	6.52632
3_136881206_C_T	rs9848867	3	136881206	C	T	0.027	1.027	1.01	1.045	0.6877	10	rs9848867	0.002117	3	136881206	T	C	0.6877	1.027	1.01	1.045	0.027	0.0088	85934	401577	3	136881206	3	136881206	*	rs9848867	Y	136600048	rs9848867	T	C	0.6898	0.0124	0.0019	2.1e-11	691504	136600048	136881206	3	136881206	3	136881206	*	Y	3.06818	6.52632
3_136882204_T_A	rs2343662	3	136882204	T	A	0.0272	1.028	1.01	1.045	0.6872	5	rs2343662	0.001935	3	136882204	A	T	0.6872	1.028	1.01	1.045	0.0272	0.0088	85934	401577	3	136882204	3	136882204	*	rs2343662	W	136601046	rs2343662	A	T	0.6863	0.0124	0.0019	2.1e-11	691310	136601046	136882204	3	136882204	3	136882204	*	W	3.09091	6.52632
3_136882720_T_A	rs9874887	3	136882720	T	A	0.0269	1.027	1.01	1.045	0.688	5	rs9874887	0.002154	3	136882720	A	T	0.688	1.027	1.01	1.045	0.0269	0.0088	85934	401577	3	136882720	3	136882720	*	rs9874887	W	136601562	rs9874887	A	T	0.6898	0.0124	0.0019	2e-11	691982	136601562	136882720	3	136882720	3	136882720	*	W	3.05682	6.52632
3_136882803_G_A	rs9855314	3	136882803	G	A	0.0269	1.027	1.01	1.045	0.688	10	rs9855314	0.002176	3	136882803	A	G	0.688	1.027	1.01	1.045	0.0269	0.0088	85934	401577	3	136882803	3	136882803	*	rs9855314	R	136601645	rs9855314	A	G	0.6893	0.0124	0.0019	1.9e-11	691723	136601645	136882803	3	136882803	3	136882803	*	R	3.05682	6.52632
3_136883319_C_T	rs9859665	3	136883319	C	T	0.0268	1.027	1.01	1.045	0.688	10	rs9859665	0.002206	3	136883319	T	C	0.688	1.027	1.01	1.045	0.0268	0.0088	85934	401577	3	136883319	3	136883319	*	rs9859665	Y	136602161	rs9859665	T	C	0.6899	0.0124	0.0019	2e-11	691947	136602161	136883319	3	136883319	3	136883319	*	Y	3.04545	6.52632
3_136885198_T_C	rs7629882	3	136885198	T	C	0.0268	1.02669	1.0101	1.04493	0.688	11	rs7629882	0.002226	3	136885198	T	C	0.312	0.974	0.957	0.99	-0.0268	0.0088	85934	401577	3	136885198	3	136885198	*	rs7629882	Y	136604040	rs7629882	T	C	0.3101	-0.0124	0.0019	2e-11	691951	136604040	136885198	3	136885198	3	136885198	*	Y	3.04545	-6.52632
3_136887429_T_C	rs9846691	3	136887429	T	C	0.0273	1.02775	1.0101	1.04603	0.6882	11	rs9846691	0.001871	3	136887429	T	C	0.3118	0.973	0.956	0.99	-0.0273	0.0088	85934	401577	3	136887429	3	136887429	*	rs9846691	Y	136606271	rs9846691	T	C	0.311	-0.0124	0.0019	2.2e-11	691963	136606271	136887429	3	136887429	3	136887429	*	Y	3.10227	-6.52632
3_136893919_C_G	rs6784005	3	136893919	C	G	0.0272	1.02775	1.0101	1.04493	0.688	6	rs6784005	0.001957	3	136893919	C	G	0.312	0.973	0.957	0.99	-0.0272	0.0088	85934	401577	3	136893919	3	136893919	*	rs6784005	S	136612761	rs6784005	C	G	0.3102	-0.0125	0.0019	1.6e-11	686122	136612761	136893919	3	136893919	3	136893919	*	S	3.09091	-6.57895
3_136900067_G_C	rs9867325	3	136900067	G	C	0.0146	1.015	0.996	1.034	0.233	5	rs9867325	0.1282	3	136900067	C	G	0.233	1.015	0.996	1.034	0.0146	0.0096	85934	401577	3	136900067	3	136900067	*	rs9867325	S	136618909	rs9867325	C	G	0.2414	0.0159	0.0019	8.9e-17	794263	136618909	136900067	3	136900067	3	136900067	*	S	1.52083	8.36842
3_136900724_A_G	rs6783508	3	136900724	A	G	0.0271	1.02775	1.0101	1.04493	0.688	11	rs6783508	0.002019	3	136900724	A	G	0.312	0.973	0.957	0.99	-0.0271	0.0088	85934	401577	3	136900724	3	136900724	*	rs6783508	R	136619566	rs6783508	A	G	0.3102	-0.0124	0.0019	2.1e-11	691996	136619566	136900724	3	136900724	3	136900724	*	R	3.07955	-6.52632
3_136904949_C_T	rs6803618	3	136904949	C	T	0.0224	1.023	1.006	1.039	0.6035	10	rs6803618	0.00688	3	136904949	T	C	0.6035	1.023	1.006	1.039	0.0224	0.0083	85934	401577	3	136904949	3	136904949	*	rs6803618	Y	136623791	rs6803618	T	C	0.6011	0.0064	0.0018	0.00028	690500	136623791	136904949	3	136904949	3	136904949	*	Y	2.6988	3.55556
3_136907855_G_T	rs1347209	3	136907855	G	T	0.0225	1.023	1.006	1.04	0.6049	10	rs1347209	0.006383	3	136907855	T	G	0.6049	1.023	1.006	1.04	0.0225	0.0083	85934	401577	3	136907855	3	136907855	*	rs1347209	K	136626697	rs1347209	T	G	0.603	0.0064	0.0018	0.00027	690473	136626697	136907855	3	136907855	3	136907855	*	K	2.71084	3.55556
3_136914094_C_G	rs9837990	3	136914094	C	G	0.0224	1.02249	1.00604	1.0395	0.6035	6	rs9837990	0.006725	3	136914094	C	G	0.3965	0.978	0.962	0.994	-0.0224	0.0083	85934	401577	3	136914094	3	136914094	*	rs9837990	S	136632936	rs9837990	C	G	0.3993	-0.0064	0.0018	0.00027	690406	136632936	136914094	3	136914094	3	136914094	*	S	2.6988	-3.55556
3_136914729_A_T	rs2117009	3	136914729	A	T	0.0225	1.02249	1.00604	1.0395	0.6036	6	rs2117009	0.006602	3	136914729	A	T	0.3964	0.978	0.962	0.994	-0.0225	0.0083	85934	401577	3	136914729	3	136914729	*	rs2117009	W	136633571	rs2117009	A	T	0.4025	-0.0064	0.0018	0.00028	690277	136633571	136914729	3	136914729	3	136914729	*	W	2.71084	-3.55556
3_136915198_A_G	rs9881139	3	136915198	A	G	0.0226	1.02249	1.00604	1.0395	0.6036	11	rs9881139	0.006374	3	136915198	A	G	0.3964	0.978	0.962	0.994	-0.0226	0.0083	85934	401577	3	136915198	3	136915198	*	rs9881139	R	136634040	rs9881139	A	G	0.3993	-0.0064	0.0018	0.00027	690269	136634040	136915198	3	136915198	3	136915198	*	R	2.72289	-3.55556
3_136916329_A_G	rs16844241	3	136916329	A	G	-0.0074	0.993049	0.97371	1.01215	0.2142	11	rs16844241	0.454	3	136916329	A	G	0.7858	1.007	0.988	1.027	0.0074	0.0099	85934	401577	3	136916329	3	136916329	*	rs16844241	R	136635171	rs16844241	A	G	0.7855	0.0161	0.0021	1.4e-14	692470	136635171	136916329	3	136916329	3	136916329	*	R	-0.747475	7.66667
3_136916747_C_G	rs9289523	3	136916747	C	G	0.0226	1.02249	1.00604	1.0395	0.6036	6	rs9289523	0.006362	3	136916747	C	G	0.3964	0.978	0.962	0.994	-0.0226	0.0083	85934	401577	3	136916747	3	136916747	*	rs9289523	S	136635589	rs9289523	C	G	0.3991	-0.0064	0.0018	0.00025	690245	136635589	136916747	3	136916747	3	136916747	*	S	2.72289	-3.55556
3_136920395_T_G	rs4678274	3	136920395	T	G	0.0272	1.02775	1.0101	1.04493	0.6882	11	rs4678274	0.001903	3	136920395	T	G	0.3118	0.973	0.957	0.99	-0.0272	0.0088	85934	401577	3	136920395	3	136920395	*	rs4678274	D	136639237	rs4678274	T	G	0.3102	-0.0123	0.0018	2.7e-11	692413	136639237	136920395	3	136920395	3	136920395	*	D	3.09091	-6.83333
3_136924729_T_A	rs12629000	3	136924729	T	A	0.0072	1.007	0.988	1.027	0.781	5	rs12629000	0.4655	3	136924729	A	T	0.781	1.007	0.988	1.027	0.0072	0.0099	85934	401577	3	136924729	3	136924729	*	rs12629000	D	136643571	rs12629000	A	T	0.7887	0.016	0.0021	1.5e-14	692505	136643571	136924729	3	136924729	3	136924729	*	D	0.727273	7.61905
3_136928404_A_G	rs3772388	3	136928404	A	G	0.0275	1.02775	1.0101	1.04603	0.6864	11	rs3772388	0.001729	3	136928404	A	G	0.3136	0.973	0.956	0.99	-0.0275	0.0088	85934	401577	3	136928404	3	136928404	*	rs3772388	R	136647246	rs3772388	A	G	0.3129	-0.0121	0.0019	6.6e-11	691386	136647246	136928404	3	136928404	3	136928404	*	R	3.125	-6.36842
3_136928965_C_T	rs3856623	3	136928965	C	T	0.0274	1.028	1.01	1.046	0.6879	10	rs3856623	0.00183	3	136928965	T	C	0.6879	1.028	1.01	1.046	0.0274	0.0088	85934	401577	3	136928965	3	136928965	*	rs3856623	Y	136647807	rs3856623	T	C	0.6899	0.0123	0.0018	2.8e-11	692473	136647807	136928965	3	136928965	3	136928965	*	Y	3.11364	6.83333
3_136930621_C_T	rs7648817	3	136930621	C	T	0.0269	1.027	1.01	1.045	0.6885	10	rs7648817	0.002222	3	136930621	T	C	0.6885	1.027	1.01	1.045	0.0269	0.0088	85934	401577	3	136930621	3	136930621	*	rs7648817	Y	136649463	rs7648817	T	C	0.6901	0.0124	0.0018	2.2e-11	692522	136649463	136930621	3	136930621	3	136930621	*	Y	3.05682	6.88889
3_136932311_A_G	rs10935210	3	136932311	A	G	0.0276	1.02775	1.0101	1.04603	0.6876	11	rs10935210	0.001656	3	136932311	A	G	0.3124	0.973	0.956	0.99	-0.0276	0.0088	85934	401577	3	136932311	3	136932311	*	rs10935210	V	136651153	rs10935210	A	G	0.3102	-0.0123	0.0018	2.7e-11	692507	136651153	136932311	3	136932311	3	136932311	*	V	3.13636	-6.83333
3_136932675_G_C	rs1965109	3	136932675	G	C	0.027	1.027	1.01	1.045	0.6878	5	rs1965109	0.002136	3	136932675	C	G	0.6878	1.027	1.01	1.045	0.027	0.0088	85934	401577	3	136932675	3	136932675	*	rs1965109	S	136651517	rs1965109	C	G	0.6899	0.0123	0.0018	2.5e-11	692508	136651517	136932675	3	136932675	3	136932675	*	S	3.06818	6.83333
3_136933122_A_C	rs1344790	3	136933122	A	C	0.0276	1.02775	1.0101	1.04603	0.6876	11	rs1344790	0.001679	3	136933122	A	C	0.3124	0.973	0.956	0.99	-0.0276	0.0088	85934	401577	3	136933122	3	136933122	*	rs1344790	M	136651964	rs1344790	A	C	0.3103	-0.0123	0.0018	2.6e-11	692466	136651964	136933122	3	136933122	3	136933122	*	M	3.13636	-6.83333
3_136934039_T_G	rs7611847	3	136934039	T	G	0.0273	1.02775	1.0101	1.04603	0.6879	11	rs7611847	0.001865	3	136934039	T	G	0.3121	0.973	0.956	0.99	-0.0273	0.0088	85934	401577	3	136934039	3	136934039	*	rs7611847	K	136652881	rs7611847	T	G	0.3101	-0.0123	0.0018	2.6e-11	692526	136652881	136934039	3	136934039	3	136934039	*	K	3.10227	-6.83333
3_136934841_G_A	rs4678275	3	136934841	G	A	0.0069	1.007	0.988	1.027	0.7809	10	rs4678275	0.4842	3	136934841	A	G	0.7809	1.007	0.988	1.027	0.0069	0.0099	85934	401577	3	136934841	3	136934841	*	rs4678275	R	136653683	rs4678275	A	G	0.7882	0.016	0.0021	1.6e-14	692496	136653683	136934841	3	136934841	3	136934841	*	R	0.69697	7.61905
3_136935842_C_T	rs3963921	3	136935842	C	T	0.0274	1.028	1.01	1.046	0.6879	10	rs3963921	0.001833	3	136935842	T	C	0.6879	1.028	1.01	1.046	0.0274	0.0088	85934	401577	3	136935842	3	136935842	*	rs3963921	Y	136654684	rs3963921	T	C	0.69	0.0123	0.0018	2.8e-11	692525	136654684	136935842	3	136935842	3	136935842	*	Y	3.11364	6.83333
3_136936471_T_C	rs6771717	3	136936471	T	C	0.0273	1.02775	1.0101	1.04603	0.6878	11	rs6771717	0.001896	3	136936471	T	C	0.3122	0.973	0.956	0.99	-0.0273	0.0088	85934	401577	3	136936471	3	136936471	*	rs6771717	Y	136655313	rs6771717	T	C	0.31	-0.0124	0.0018	2.2e-11	692527	136655313	136936471	3	136936471	3	136936471	*	Y	3.10227	-6.88889
3_136937187_A_G	rs6786302	3	136937187	A	G	0.0272	1.02775	1.0101	1.04493	0.6878	11	rs6786302	0.001956	3	136937187	A	G	0.3122	0.973	0.957	0.99	-0.0272	0.0088	85934	401577	3	136937187	3	136937187	*	rs6786302	R	136656029	rs6786302	A	G	0.31	-0.0124	0.0018	2.2e-11	692425	136656029	136937187	3	136937187	3	136937187	*	R	3.09091	-6.88889
3_136940882_C_T	rs6775389	3	136940882	C	T	0.0272	1.028	1.01	1.045	0.6876	10	rs6775389	0.001959	3	136940882	T	C	0.6876	1.028	1.01	1.045	0.0272	0.0088	85934	401577	3	136940882	3	136940882	*	rs6775389	Y	136659724	rs6775389	T	C	0.6898	0.0123	0.0018	3.5e-11	692046	136659724	136940882	3	136940882	3	136940882	*	Y	3.09091	6.83333
3_136943220_G_A	rs3845925	3	136943220	G	A	0.0273	1.028	1.01	1.046	0.6878	10	rs3845925	0.001903	3	136943220	A	G	0.6878	1.028	1.01	1.046	0.0273	0.0088	85934	401577	3	136943220	3	136943220	*	rs3845925	R	136662062	rs3845925	A	G	0.6898	0.0123	0.0018	2.8e-11	692522	136662062	136943220	3	136943220	3	136943220	*	R	3.10227	6.83333
3_136943761_G_A	rs9833952	3	136943761	G	A	0.0273	1.028	1.01	1.046	0.6878	10	rs9833952	0.001881	3	136943761	A	G	0.6878	1.028	1.01	1.046	0.0273	0.0088	85934	401577	3	136943761	3	136943761	*	rs9833952	R	136662603	rs9833952	A	G	0.6898	0.0129	0.0019	1e-11	638166	136662603	136943761	3	136943761	3	136943761	*	R	3.10227	6.78947
3_136947612_C_T	rs1433318	3	136947612	C	T	0.0272	1.028	1.01	1.045	0.6878	10	rs1433318	0.001931	3	136947612	T	C	0.6878	1.028	1.01	1.045	0.0272	0.0088	85934	401577	3	136947612	3	136947612	*	rs1433318	Y	136666454	rs1433318	T	C	0.6904	0.0123	0.0018	2.6e-11	692527	136666454	136947612	3	136947612	3	136947612	*	Y	3.09091	6.83333
3_136947757_A_G	rs1433319	3	136947757	A	G	0.0272	1.02775	1.0101	1.04493	0.6885	11	rs1433319	0.001964	3	136947757	A	G	0.3115	0.973	0.957	0.99	-0.0272	0.0088	85934	401577	3	136947757	3	136947757	*	rs1433319	R	136666599	rs1433319	A	G	0.3096	-0.0129	0.0019	1.3e-11	638246	136666599	136947757	3	136947757	3	136947757	*	R	3.09091	-6.78947
3_136955626_A_G	rs10513018	3	136955626	A	G	0.019	1.01937	0.993049	1.04603	0.1022	11	rs10513018	0.1555	3	136955626	A	G	0.8978	0.981	0.956	1.007	-0.019	0.0134	85934	401577	3	136955626	3	136955626	*	rs10513018	R	136674468	rs10513018	A	G	0.8912	-0.0102	0.0027	0.0002	743491	136674468	136955626	3	136955626	3	136955626	*	R	1.41791	-3.77778
3_136958222_A_G	rs6773440	3	136958222	A	G	0.0187	1.01937	0.995025	1.04384	0.1267	11	rs6773440	0.1295	3	136958222	A	G	0.8733	0.981	0.958	1.005	-0.0187	0.0123	85934	401577	3	136958222	3	136958222	*	rs6773440	R	136677064	rs6773440	A	G	0.8798	0.0158	0.0027	3e-09	667219	136677064	136958222	3	136958222	3	136958222	*	R	1.52033	5.85185
3_137109996_T_C	rs7628560	3	137109996	T	C	-0.0096	0.990099	0.972763	1.00908	0.7409	11	rs7628560	0.3009	3	137109996	T	C	0.2591	1.01	0.991	1.028	0.0096	0.0093	85934	401577	3	137109996	3	137109996	*	rs7628560	Y	136828838	rs7628560	T	C	0.2639	-0.0069	0.0019	0.00024	783276	136828838	137109996	3	137109996	3	137109996	*	Y	-1.03226	-3.63158
3_137204956_C_T	rs979604	3	137204956	C	T	0.0124	1.012	0.994	1.031	0.2647	10	rs979604	0.1776	3	137204956	T	C	0.2647	1.012	0.994	1.031	0.0124	0.0092	85934	401577	3	137204956	3	137204956	*	rs979604	Y	136923798	rs979604	T	C	0.2748	-0.0068	0.0019	0.00044	692101	136923798	137204956	3	137204956	3	137204956	*	Y	1.34783	-3.57895
3_137227085_C_A	rs16844621	3	137227085	C	A	0.0216	1.022	1.002	1.042	0.7987	10	rs16844621	0.03427	3	137227085	A	C	0.7987	1.022	1.002	1.042	0.0216	0.0102	85934	401577	3	137227085	3	137227085	*	rs16844621	M	136945927	rs16844621	A	C	0.8067	-0.0079	0.0022	0.00031	686548	136945927	137227085	3	137227085	3	137227085	*	M	2.11765	-3.59091
3_137228296_T_G	rs1381251	3	137228296	T	G	-0.0217	0.978474	0.958773	0.998004	0.1977	11	rs1381251	0.03378	3	137228296	T	G	0.8023	1.022	1.002	1.043	0.0217	0.0102	85934	401577	3	137228296	3	137228296	*	rs1381251	K	136947138	rs1381251	T	G	0.8047	-0.0073	0.0021	0.00039	789336	136947138	137228296	3	137228296	3	137228296	*	K	-2.12745	-3.47619
3_137230536_G_A	rs2221456	3	137230536	G	A	-0.0203	0.98	0.961	1	0.197	10	rs2221456	0.04795	3	137230536	A	G	0.197	0.98	0.961	1	-0.0203	0.0102	85934	401577	3	137230536	3	137230536	*	rs2221456	R	136949378	rs2221456	A	G	0.1856	0.0082	0.0022	0.00018	686436	136949378	137230536	3	137230536	3	137230536	*	R	-1.9902	3.72727
3_137261097_A_C	rs1600136	3	137261097	A	C	-0.02	0.980392	0.960615	1	0.1961	11	rs1600136	0.05111	3	137261097	A	C	0.8039	1.02	1	1.041	0.02	0.0103	85934	401577	3	137261097	3	137261097	*	rs1600136	M	136979939	rs1600136	A	C	0.806	-0.0081	0.0021	0.00011	783350	136979939	137261097	3	137261097	3	137261097	*	M	-1.94175	-3.85714
3_137271149_C_T	rs13067731	3	137271149	C	T	-0.0172	0.983	0.962	1.004	0.1713	10	rs13067731	0.1103	3	137271149	T	C	0.1713	0.983	0.962	1.004	-0.0172	0.0108	85934	401577	3	137271149	3	137271149	*	rs13067731	Y	136989991	rs13067731	T	C	0.1682	0.0093	0.0023	6e-05	687743	136989991	137271149	3	137271149	3	137271149	*	Y	-1.59259	4.04348
3_137276559_G_C	rs12486553	3	137276559	G	C	-0.0039	0.996	0.979	1.013	0.3077	5	rs12486553	0.6556	3	137276559	C	G	0.3077	0.996	0.979	1.013	-0.0039	0.0088	85934	401577	3	137276559	3	137276559	*	rs12486553	S	136995401	rs12486553	C	G	0.3003	0.0066	0.0019	0.0005	684933	136995401	137276559	3	137276559	3	137276559	*	S	-0.443182	3.47368
3_137289194_A_G	rs7648738	3	137289194	A	G	-0.0168	0.983284	0.962464	1.00402	0.1691	11	rs7648738	0.1212	3	137289194	A	G	0.8309	1.017	0.996	1.039	0.0168	0.0108	85934	401577	3	137289194	3	137289194	*	rs7648738	R	137008036	rs7648738	A	G	0.8333	-0.0088	0.0023	0.00014	692215	137008036	137289194	3	137289194	3	137289194	*	R	-1.55556	-3.82609
3_137291845_A_G	rs13096023	3	137291845	A	G	-0.0177	0.982318	0.961538	1.00402	0.1682	11	rs13096023	0.1034	3	137291845	A	G	0.8318	1.018	0.996	1.04	0.0177	0.0109	85934	401577	3	137291845	3	137291845	*	rs13096023	R	137010687	rs13096023	A	G	0.834	-0.0085	0.0023	0.00022	692167	137010687	137291845	3	137291845	3	137291845	*	R	-1.62385	-3.69565
3_137293546_C_T	rs9851969	3	137293546	C	T	0.0046	1.005	0.987	1.022	0.6916	10	rs9851969	0.6013	3	137293546	T	C	0.6916	1.005	0.987	1.022	0.0046	0.0088	85934	401577	3	137293546	3	137293546	*	rs9851969	Y	137012388	rs9851969	T	C	0.6992	-0.0066	0.0018	0.00023	792634	137012388	137293546	3	137293546	3	137293546	*	Y	0.522727	-3.66667
3_137296645_A_G	rs6439699	3	137296645	A	G	-0.0142	0.986193	0.965251	1.00705	0.17	11	rs6439699	0.1884	3	137296645	A	G	0.83	1.014	0.993	1.036	0.0142	0.0108	85934	401577	3	137296645	3	137296645	*	rs6439699	R	137015487	rs6439699	A	G	0.8322	-0.0088	0.0023	0.00012	691272	137015487	137296645	3	137296645	3	137296645	*	R	-1.31481	-3.82609
3_137341847_C_T	rs7648568	3	137341847	C	T	-0.0166	0.984	0.963	1.005	0.1673	10	rs7648568	0.1274	3	137341847	T	C	0.1673	0.984	0.963	1.005	-0.0166	0.0109	85934	401577	3	137341847	3	137341847	*	rs7648568	Y	137060689	rs7648568	T	C	0.1654	0.0086	0.0023	0.00022	690619	137060689	137341847	3	137341847	3	137341847	*	Y	-1.52294	3.73913
3_137352200_C_T	rs11921899	3	137352200	C	T	-0.0178	0.982	0.967	0.998	0.397	10	rs11921899	0.03161	3	137352200	T	C	0.397	0.982	0.967	0.998	-0.0178	0.0083	85934	401577	3	137352200	3	137352200	*	rs11921899	B	137071042	rs11921899	T	C	0.3934	0.0061	0.0018	0.00046	690677	137071042	137352200	3	137352200	3	137352200	*	B	-2.14458	3.38889
3_137362807_G_A	rs1461515	3	137362807	G	A	0.013	1.013	0.997	1.029	0.471	10	rs1461515	0.111	3	137362807	A	G	0.471	1.013	0.997	1.029	0.013	0.0082	85934	401577	3	137362807	3	137362807	*	rs1461515	R	137081649	rs1461515	A	G	0.477	-0.0063	0.0017	0.00023	691591	137081649	137362807	3	137362807	3	137362807	*	R	1.58537	-3.70588
3_137383181_C_T	rs9850924	3	137383181	C	T	0.0125	1.013	0.996	1.029	0.471	10	rs9850924	0.1258	3	137383181	T	C	0.471	1.013	0.996	1.029	0.0125	0.0082	85934	401577	3	137383181	3	137383181	*	rs9850924	Y	137102023	rs9850924	T	C	0.4771	-0.0063	0.0017	0.00023	691875	137102023	137383181	3	137383181	3	137383181	*	Y	1.52439	-3.70588
3_137383967_G_C	rs9852447	3	137383967	G	C	0.0125	1.013	0.996	1.029	0.4714	5	rs9852447	0.1249	3	137383967	C	G	0.4714	1.013	0.996	1.029	0.0125	0.0082	85934	401577	3	137383967	3	137383967	*	rs9852447	S	137102809	rs9852447	C	G	0.4771	-0.0062	0.0017	0.00033	691793	137102809	137383967	3	137383967	3	137383967	*	S	1.52439	-3.64706
3_137384132_A_T	rs9818388	3	137384132	A	T	0.0127	1.01317	0.997009	1.02881	0.4713	6	rs9818388	0.1191	3	137384132	A	T	0.5287	0.987	0.972	1.003	-0.0127	0.0082	85934	401577	3	137384132	3	137384132	*	rs9818388	W	137102974	rs9818388	A	T	0.5229	0.0063	0.0017	0.00022	691909	137102974	137384132	3	137384132	3	137384132	*	W	1.54878	3.70588
3_137387468_C_T	rs9818180	3	137387468	C	T	0.0126	1.013	0.997	1.029	0.471	10	rs9818180	0.1236	3	137387468	T	C	0.471	1.013	0.997	1.029	0.0126	0.0082	85934	401577	3	137387468	3	137387468	*	rs9818180	Y	137106310	rs9818180	T	C	0.4772	-0.0063	0.0017	0.00022	692079	137106310	137387468	3	137387468	3	137387468	*	Y	1.53659	-3.70588
3_137389640_T_C	rs1382269	3	137389640	T	C	0.0124	1.01215	0.997009	1.02881	0.4748	11	rs1382269	0.1253	3	137389640	T	C	0.5252	0.988	0.972	1.003	-0.0124	0.0081	85934	401577	3	137389640	3	137389640	*	rs1382269	Y	137108482	rs1382269	T	C	0.5226	0.0062	0.0017	0.00027	692302	137108482	137389640	3	137389640	3	137389640	*	Y	1.53086	3.64706
3_137402401_T_C	rs13064915	3	137402401	T	C	-0.0143	0.986193	0.968992	1.00301	0.3258	11	rs13064915	0.0989	3	137402401	T	C	0.6742	1.014	0.997	1.032	0.0143	0.0087	85934	401577	3	137402401	3	137402401	*	rs13064915	Y	137121243	rs13064915	T	C	0.6783	-0.0065	0.0019	0.00043	685330	137121243	137402401	3	137402401	3	137402401	*	Y	-1.64368	-3.42105
3_137409177_T_C	rs4678319	3	137409177	T	C	-0.0066	0.993049	0.977517	1.00908	0.4512	11	rs4678319	0.4185	3	137409177	T	C	0.5488	1.007	0.991	1.023	0.0066	0.0082	85934	401577	3	137409177	3	137409177	*	rs4678319	Y	137128019	rs4678319	T	C	0.5489	-0.006	0.0017	0.00044	691449	137128019	137409177	3	137409177	3	137409177	*	Y	-0.804878	-3.52941
3_137410713_C_T	rs6769808	3	137410713	C	T	0.0066	1.007	0.991	1.023	0.5433	10	rs6769808	0.4216	3	137410713	T	C	0.5433	1.007	0.991	1.023	0.0066	0.0082	85934	401577	3	137410713	3	137410713	*	rs6769808	Y	137129555	rs6769808	T	C	0.5489	-0.006	0.0017	0.00044	691444	137129555	137410713	3	137410713	3	137410713	*	Y	0.804878	-3.52941
3_137411408_C_T	rs4295123	3	137411408	C	T	0.0065	1.007	0.99	1.023	0.5427	10	rs4295123	0.4255	3	137411408	T	C	0.5427	1.007	0.99	1.023	0.0065	0.0082	85934	401577	3	137411408	3	137411408	*	rs4295123	Y	137130250	rs4295123	T	C	0.5494	-0.006	0.0017	0.00047	691428	137130250	137411408	3	137411408	3	137411408	*	Y	0.792683	-3.52941
3_137411908_T_C	rs9834972	3	137411908	T	C	0.0066	1.00705	0.990099	1.02249	0.5449	11	rs9834972	0.4204	3	137411908	T	C	0.4551	0.993	0.978	1.01	-0.0066	0.0082	85934	401577	3	137411908	3	137411908	*	rs9834972	Y	137130750	rs9834972	T	C	0.4515	0.0057	0.0016	0.00044	794341	137130750	137411908	3	137411908	3	137411908	*	Y	0.804878	3.5625
3_137422270_T_C	rs4261821	3	137422270	T	C	0.007	1.00705	0.99108	1.02354	0.5441	11	rs4261821	0.3934	3	137422270	T	C	0.4559	0.993	0.977	1.009	-0.007	0.0082	85934	401577	3	137422270	3	137422270	*	rs4261821	Y	137141112	rs4261821	T	C	0.4499	0.0067	0.0019	0.00032	528221	137141112	137422270	3	137422270	3	137422270	*	Y	0.853659	3.52632
3_137423535_C_G	rs9850161	3	137423535	C	G	0.0069	1.00705	0.99108	1.02354	0.5441	6	rs9850161	0.396	3	137423535	C	G	0.4559	0.993	0.977	1.009	-0.0069	0.0082	85934	401577	3	137423535	3	137423535	*	rs9850161	S	137142377	rs9850161	C	G	0.4498	0.0069	0.0019	0.00021	532003	137142377	137423535	3	137423535	3	137423535	*	S	0.841463	3.63158
3_137426747_A_C	rs9875734	3	137426747	A	C	0.0036	1.00402	0.987167	1.01937	0.5613	11	rs9875734	0.6628	3	137426747	A	C	0.4387	0.996	0.981	1.013	-0.0036	0.0082	85934	401577	3	137426747	3	137426747	*	rs9875734	M	137145589	rs9875734	A	C	0.443	0.0067	0.0019	0.0004	527545	137145589	137426747	3	137426747	3	137426747	*	M	0.439024	3.52632
3_137430107_T_C	rs4476458	3	137430107	T	C	-0.0031	0.997009	0.960615	1.03413	0.0507	11	rs4476458	0.8715	3	137430107	T	C	0.9493	1.003	0.967	1.041	0.0031	0.0189	85934	401577	3	137430107	3	137430107	*	rs4476458	Y	137148949	rs4476458	T	C	0.95223	-0.0147	0.0041	0.00035	667441	137148949	137430107	3	137430107	3	137430107	*	Y	-0.164021	-3.58537
3_137517008_A_G	rs9853208	3	137517008	A	G	0.0067	1.00705	0.99108	1.02354	0.5551	11	rs9853208	0.4177	3	137517008	A	G	0.4449	0.993	0.977	1.009	-0.0067	0.0082	85934	401577	3	137517008	3	137517008	*	rs9853208	R	137235850	rs9853208	A	G	0.4477	0.0062	0.0017	0.00043	680659	137235850	137517008	3	137517008	3	137517008	*	R	0.817073	3.64706
3_137518008_C_T	rs1442596	3	137518008	C	T	0.0066	1.007	0.991	1.023	0.5548	10	rs1442596	0.4193	3	137518008	T	C	0.5548	1.007	0.991	1.023	0.0066	0.0082	85934	401577	3	137518008	3	137518008	*	rs1442596	H	137236850	rs1442596	T	C	0.5522	-0.0062	0.0017	0.00034	680565	137236850	137518008	3	137518008	3	137518008	*	H	0.804878	-3.64706
3_137518699_C_T	rs768496	3	137518699	C	T	0.0067	1.007	0.991	1.023	0.5552	10	rs768496	0.4181	3	137518699	T	C	0.5552	1.007	0.991	1.023	0.0067	0.0082	85934	401577	3	137518699	3	137518699	*	rs768496	Y	137237541	rs768496	T	C	0.5522	-0.0061	0.0017	0.00046	679779	137237541	137518699	3	137518699	3	137518699	*	Y	0.817073	-3.58824
3_137962606_A_G	rs6439772	3	137962606	A	G	-0.0251	0.97561	0.956938	0.994036	0.757	11	rs6439772	0.008489	3	137962606	A	G	0.243	1.025	1.006	1.045	0.0251	0.0096	85934	401577	3	137962606	3	137962606	*	rs6439772	R	137681448	rs6439772	A	G	0.2285	-0.0078	0.002	0.00014	689982	137681448	137962606	3	137962606	3	137962606	*	R	-2.61458	-3.9
3_137967114_T_C	rs7632392	3	137967114	T	C	-0.0252	0.974659	0.956938	0.994036	0.7544	11	rs7632392	0.00847	3	137967114	T	C	0.2456	1.026	1.006	1.045	0.0252	0.0096	85934	401577	3	137967114	3	137967114	*	rs7632392	Y	137685956	rs7632392	T	C	0.2295	-0.0083	0.002	4.2e-05	689574	137685956	137967114	3	137967114	3	137967114	*	Y	-2.625	-4.15
3_137970276_C_G	rs7355954	3	137970276	C	G	-0.0206	0.979432	0.963391	0.996016	0.6415	6	rs7355954	0.01613	3	137970276	C	G	0.3585	1.021	1.004	1.038	0.0206	0.0086	85934	401577	3	137970276	3	137970276	*	rs7355954	S	137689118	rs7355954	C	G	0.3396	-0.0063	0.0018	0.0005	689621	137689118	137970276	3	137970276	3	137970276	*	S	-2.39535	-3.5
3_138009942_G_T	rs3755752	3	138009942	G	T	-0.0055	0.995	0.978	1.011	0.4491	10	rs3755752	0.5102	3	138009942	T	G	0.4491	0.995	0.978	1.011	-0.0055	0.0083	85934	401577	3	138009942	3	138009942	*	rs3755752	K	137728784	rs3755752	T	G	0.4689	0.0078	0.0018	1e-05	674671	137728784	138009942	3	138009942	3	138009942	*	K	-0.662651	4.33333
3_138010025_G_A	rs17282579	3	138010025	G	A	-0.0096	0.99	0.974	1.007	0.4699	10	rs17282579	0.2477	3	138010025	A	G	0.4699	0.99	0.974	1.007	-0.0096	0.0083	85934	401577	3	138010025	3	138010025	*	rs17282579	R	137728867	rs17282579	A	G	0.4877	0.0071	0.0017	4.2e-05	682536	137728867	138010025	3	138010025	3	138010025	*	R	-1.15663	4.17647
3_138014299_G_T	rs9856409	3	138014299	G	T	-0.0086	0.991	0.976	1.007	0.4808	10	rs9856409	0.2939	3	138014299	T	G	0.4808	0.991	0.976	1.007	-0.0086	0.0082	85934	401577	3	138014299	3	138014299	*	rs9856409	K	137733141	rs9856409	T	G	0.4961	0.0069	0.0017	5.7e-05	688508	137733141	138014299	3	138014299	3	138014299	*	K	-1.04878	4.05882
3_138015997_C_G	rs12330713	3	138015997	C	G	-0.0092	0.99108	0.974659	1.00705	0.4793	6	rs12330713	0.263	3	138015997	C	G	0.5207	1.009	0.993	1.026	0.0092	0.0082	85934	401577	3	138015997	3	138015997	*	rs12330713	S	137734839	rs12330713	C	G	0.5029	-0.0065	0.0017	0.00015	688361	137734839	138015997	3	138015997	3	138015997	*	S	-1.12195	-3.82353
3_138017627_C_T	rs7637370	3	138017627	C	T	-0.0087	0.991	0.976	1.007	0.4819	10	rs7637370	0.2895	3	138017627	T	C	0.4819	0.991	0.976	1.007	-0.0087	0.0082	85934	401577	3	138017627	3	138017627	*	rs7637370	Y	137736469	rs7637370	T	C	0.4963	0.0063	0.0017	0.00022	691644	137736469	138017627	3	138017627	3	138017627	*	Y	-1.06098	3.70588
3_138022297_G_A	rs3773768	3	138022297	G	A	-0.0087	0.991	0.976	1.007	0.4816	10	rs3773768	0.2871	3	138022297	A	G	0.4816	0.991	0.976	1.007	-0.0087	0.0082	85934	401577	3	138022297	3	138022297	*	rs3773768	R	137741139	rs3773768	A	G	0.496	0.0063	0.0017	0.00022	691826	137741139	138022297	3	138022297	3	138022297	*	R	-1.06098	3.70588
3_138026683_T_C	rs9809036	3	138026683	T	C	-0.0076	0.992063	0.976562	1.00806	0.4803	11	rs9809036	0.3557	3	138026683	T	C	0.5197	1.008	0.992	1.024	0.0076	0.0082	85934	401577	3	138026683	3	138026683	*	rs9809036	Y	137745525	rs9809036	T	C	0.5041	-0.0064	0.0017	0.00019	691777	137745525	138026683	3	138026683	3	138026683	*	Y	-0.926829	-3.76471
3_138028532_T_C	rs13070444	3	138028532	T	C	-0.0079	0.992063	0.976562	1.00806	0.4811	11	rs13070444	0.331	3	138028532	T	C	0.5189	1.008	0.992	1.024	0.0079	0.0082	85934	401577	3	138028532	3	138028532	*	rs13070444	Y	137747374	rs13070444	T	C	0.5041	-0.0064	0.0017	0.0002	692582	137747374	138028532	3	138028532	3	138028532	*	Y	-0.963415	-3.76471
3_138028703_T_C	rs9819472	3	138028703	T	C	-0.008	0.992063	0.976562	1.00806	0.4795	11	rs9819472	0.33	3	138028703	T	C	0.5205	1.008	0.992	1.024	0.008	0.0082	85934	401577	3	138028703	3	138028703	*	rs9819472	Y	137747545	rs9819472	T	C	0.5043	-0.0063	0.0017	0.00022	692137	137747545	138028703	3	138028703	3	138028703	*	Y	-0.97561	-3.70588
3_138033801_C_T	rs329136	3	138033801	C	T	-0.0084	0.992	0.976	1.008	0.4775	10	rs329136	0.3046	3	138033801	T	C	0.4775	0.992	0.976	1.008	-0.0084	0.0082	85934	401577	3	138033801	3	138033801	*	rs329136	Y	137752643	rs329136	T	C	0.4933	0.0063	0.0017	0.00024	691914	137752643	138033801	3	138033801	3	138033801	*	Y	-1.02439	3.70588
3_138035711_C_T	rs329134	3	138035711	C	T	-0.008	0.992	0.976	1.008	0.4807	10	rs329134	0.3263	3	138035711	T	C	0.4807	0.992	0.976	1.008	-0.008	0.0082	85934	401577	3	138035711	3	138035711	*	rs329134	Y	137754553	rs329134	T	C	0.4957	0.0063	0.0017	0.00023	691782	137754553	138035711	3	138035711	3	138035711	*	Y	-0.97561	3.70588
3_138036952_G_T	rs329133	3	138036952	G	T	-0.0085	0.992	0.976	1.008	0.4773	10	rs329133	0.3	3	138036952	T	G	0.4773	0.992	0.976	1.008	-0.0085	0.0082	85934	401577	3	138036952	3	138036952	*	rs329133	K	137755794	rs329133	T	G	0.4942	0.0062	0.0017	0.00031	691688	137755794	138036952	3	138036952	3	138036952	*	K	-1.03659	3.64706
3_138038251_A_T	rs9861540	3	138038251	A	T	-0.008	0.992063	0.976562	1.00806	0.48	6	rs9861540	0.3313	3	138038251	A	T	0.52	1.008	0.992	1.024	0.008	0.0082	85934	401577	3	138038251	3	138038251	*	rs9861540	W	137757093	rs9861540	A	T	0.5046	-0.0064	0.0017	0.00019	691804	137757093	138038251	3	138038251	3	138038251	*	W	-0.97561	-3.76471
3_138038887_G_T	rs329132	3	138038887	G	T	-0.0079	0.992	0.976	1.008	0.48	10	rs329132	0.3344	3	138038887	T	G	0.48	0.992	0.976	1.008	-0.0079	0.0082	85934	401577	3	138038887	3	138038887	*	rs329132	K	137757729	rs329132	T	G	0.4956	0.0064	0.0017	0.00021	691763	137757729	138038887	3	138038887	3	138038887	*	K	-0.963415	3.76471
3_138038919_T_C	rs228868	3	138038919	T	C	-0.0079	0.992063	0.976562	1.00806	0.48	11	rs228868	0.3333	3	138038919	T	C	0.52	1.008	0.992	1.024	0.0079	0.0082	85934	401577	3	138038919	3	138038919	*	rs228868	Y	137757761	rs228868	T	C	0.5044	-0.0064	0.0017	0.00018	691578	137757761	138038919	3	138038919	3	138038919	*	Y	-0.963415	-3.76471
3_138040400_T_C	rs329130	3	138040400	T	C	-0.008	0.992063	0.976562	1.00806	0.4798	11	rs329130	0.3262	3	138040400	T	C	0.5202	1.008	0.992	1.024	0.008	0.0082	85934	401577	3	138040400	3	138040400	*	rs329130	Y	137759242	rs329130	T	C	0.504	-0.0064	0.0017	0.00021	691726	137759242	138040400	3	138040400	3	138040400	*	Y	-0.97561	-3.76471
3_138041314_T_C	rs329129	3	138041314	T	C	-0.0089	0.99108	0.97561	1.00705	0.4878	11	rs329129	0.2764	3	138041314	T	C	0.5122	1.009	0.993	1.025	0.0089	0.0081	85934	401577	3	138041314	3	138041314	*	rs329129	Y	137760156	rs329129	T	C	0.5007	-0.006	0.0017	0.00046	690727	137760156	138041314	3	138041314	3	138041314	*	Y	-1.09877	-3.52941
3_138043755_G_C	rs329127	3	138043755	G	C	-0.0085	0.992	0.976	1.008	0.4841	5	rs329127	0.2998	3	138043755	C	G	0.4841	0.992	0.976	1.008	-0.0085	0.0082	85934	401577	3	138043755	3	138043755	*	rs329127	S	137762597	rs329127	C	G	0.4977	0.0061	0.0017	0.00035	690717	137762597	138043755	3	138043755	3	138043755	*	S	-1.03659	3.58824
3_138044179_G_A	rs182770	3	138044179	G	A	-0.0087	0.991	0.976	1.007	0.4841	10	rs182770	0.2871	3	138044179	A	G	0.4841	0.991	0.976	1.007	-0.0087	0.0082	85934	401577	3	138044179	3	138044179	*	rs182770	R	137763021	rs182770	A	G	0.4979	0.0062	0.0017	0.00033	690699	137763021	138044179	3	138044179	3	138044179	*	R	-1.06098	3.64706
3_138044295_T_G	rs13092035	3	138044295	T	G	-0.0084	0.992063	0.97561	1.00806	0.4844	11	rs13092035	0.3063	3	138044295	T	G	0.5156	1.008	0.992	1.025	0.0084	0.0082	85934	401577	3	138044295	3	138044295	*	rs13092035	K	137763137	rs13092035	T	G	0.5023	-0.006	0.0017	0.00049	684492	137763137	138044295	3	138044295	3	138044295	*	K	-1.02439	-3.52941
3_138044376_T_C	rs329142	3	138044376	T	C	-0.0083	0.992063	0.97561	1.00806	0.4843	11	rs329142	0.3123	3	138044376	T	C	0.5157	1.008	0.992	1.025	0.0083	0.0082	85934	401577	3	138044376	3	138044376	*	rs329142	Y	137763218	rs329142	T	C	0.5022	-0.0061	0.0017	0.00038	690742	137763218	138044376	3	138044376	3	138044376	*	Y	-1.0122	-3.58824
3_138047166_C_T	rs329141	3	138047166	C	T	-0.0094	0.991	0.975	1.007	0.4814	10	rs329141	0.2536	3	138047166	T	C	0.4814	0.991	0.975	1.007	-0.0094	0.0082	85934	401577	3	138047166	3	138047166	*	rs329141	Y	137766008	rs329141	T	C	0.4966	0.0062	0.0017	0.00032	690607	137766008	138047166	3	138047166	3	138047166	*	Y	-1.14634	3.64706
3_138047186_C_T	rs329140	3	138047186	C	T	-0.0093	0.991	0.975	1.007	0.4817	10	rs329140	0.2598	3	138047186	T	C	0.4817	0.991	0.975	1.007	-0.0093	0.0082	85934	401577	3	138047186	3	138047186	*	rs329140	Y	137766028	rs329140	T	C	0.4967	0.0062	0.0017	0.00031	690614	137766028	138047186	3	138047186	3	138047186	*	Y	-1.13415	3.64706
3_138047987_T_C	rs329139	3	138047987	T	C	-0.0088	0.99108	0.97561	1.00705	0.4818	11	rs329139	0.2835	3	138047987	T	C	0.5182	1.009	0.993	1.025	0.0088	0.0082	85934	401577	3	138047987	3	138047987	*	rs329139	Y	137766829	rs329139	T	C	0.5034	-0.0061	0.0017	0.00036	690568	137766829	138047987	3	138047987	3	138047987	*	Y	-1.07317	-3.58824
3_138048231_G_A	rs329138	3	138048231	G	A	-0.0094	0.991	0.975	1.007	0.4822	10	rs329138	0.2505	3	138048231	A	G	0.4822	0.991	0.975	1.007	-0.0094	0.0082	85934	401577	3	138048231	3	138048231	*	rs329138	R	137767073	rs329138	A	G	0.4967	0.0062	0.0017	0.00033	690414	137767073	138048231	3	138048231	3	138048231	*	R	-1.14634	3.64706
3_138049135_C_A	rs329137	3	138049135	C	A	-0.0093	0.991	0.975	1.007	0.4807	10	rs329137	0.2648	3	138049135	A	C	0.4807	0.991	0.975	1.007	-0.0093	0.0084	85934	401577	3	138049135	3	138049135	*	rs329137	M	137767977	rs329137	A	C	0.4966	0.0063	0.0017	0.00027	690214	137767977	138049135	3	138049135	3	138049135	*	M	-1.10714	3.70588
3_138278900_G_T	rs13059110	3	138278900	G	T	-0.0166	0.984	0.96	1.007	0.1316	10	rs13059110	0.1692	3	138278900	T	G	0.1316	0.984	0.96	1.007	-0.0166	0.0121	85934	401577	3	138278900	3	138278900	*	rs13059110	K	137997742	rs13059110	T	G	0.1376	-0.0105	0.0025	2.5e-05	761520	137997742	138278900	3	138278900	3	138278900	*	K	-1.3719	-4.2
3_138333912_C_T	rs6807945	3	138333912	C	T	0.0027	1.003	0.981	1.025	0.8361	10	rs6807945	0.8088	3	138333912	T	C	0.8361	1.003	0.981	1.025	0.0027	0.0112	85934	401577	3	138333912	3	138333912	*	rs6807945	Y	138052754	rs6807945	T	C	0.8345	0.0123	0.0023	5.1e-08	785075	138052754	138333912	3	138333912	3	138333912	*	Y	0.241071	5.34783
3_138352059_C_T	rs13324341	3	138352059	C	T	-0.0046	0.995	0.974	1.017	0.1576	10	rs13324341	0.6792	3	138352059	T	C	0.1576	0.995	0.974	1.017	-0.0046	0.0111	85934	401577	3	138352059	3	138352059	*	rs13324341	Y	138070901	rs13324341	T	C	0.1641	-0.0125	0.0022	1.6e-08	793598	138070901	138352059	3	138352059	3	138352059	*	Y	-0.414414	-5.68182
3_138357364_G_A	rs1201763	3	138357364	G	A	-0.0169	0.983	0.965	1.002	0.7652	10	rs1201763	0.07822	3	138357364	A	G	0.7652	0.983	0.965	1.002	-0.0169	0.0096	85934	401577	3	138357364	3	138357364	*	rs1201763	R	138076206	rs1201763	A	G	0.7644	-0.0089	0.002	1.3e-05	689316	138076206	138357364	3	138357364	3	138357364	*	R	-1.76042	-4.45
3_138361788_A_G	rs42761	3	138361788	A	G	-0.0177	0.982318	0.96432	1.001	0.7643	11	rs42761	0.0649	3	138361788	A	G	0.2357	1.018	0.999	1.037	0.0177	0.0096	85934	401577	3	138361788	3	138361788	*	rs42761	R	138080630	rs42761	A	G	0.2363	0.0092	0.0019	2.2e-06	792178	138080630	138361788	3	138361788	3	138361788	*	R	-1.84375	4.84211
3_138362209_G_A	rs40005	3	138362209	G	A	-0.0198	0.98	0.962	0.999	0.7601	10	rs40005	0.03887	3	138362209	A	G	0.7601	0.98	0.962	0.999	-0.0198	0.0096	85934	401577	3	138362209	3	138362209	*	rs40005	R	138081051	rs40005	A	G	0.7627	-0.0089	0.002	7.3e-06	743020	138081051	138362209	3	138362209	3	138362209	*	R	-2.0625	-4.45
3_138366134_T_C	rs1624314	3	138366134	T	C	-0.0198	0.980392	0.960615	1.001	0.81	11	rs1624314	0.05667	3	138366134	T	C	0.19	1.02	0.999	1.041	0.0198	0.0104	85934	401577	3	138366134	3	138366134	*	rs1624314	Y	138084976	rs1624314	T	C	0.1871	0.0137	0.0021	4.3e-11	793488	138084976	138366134	3	138366134	3	138366134	*	Y	-1.90385	6.52381
3_138367068_G_A	rs4437085	3	138367068	G	A	-0.0183	0.982	0.964	1.001	0.7657	10	rs4437085	0.05691	3	138367068	A	G	0.7657	0.982	0.964	1.001	-0.0183	0.0096	85934	401577	3	138367068	3	138367068	*	rs4437085	R	138085910	rs4437085	A	G	0.7641	-0.0089	0.0019	4e-06	791834	138085910	138367068	3	138367068	3	138367068	*	R	-1.90625	-4.68421
3_138368625_A_C	rs1199338	3	138368625	A	C	-0.0033	0.997009	0.97561	1.01833	0.1583	11	rs1199338	0.7633	3	138368625	A	C	0.8417	1.003	0.982	1.025	0.0033	0.0111	85934	401577	3	138368625	3	138368625	*	rs1199338	M	138087467	rs1199338	A	C	0.8365	0.0121	0.0022	3.4e-08	793487	138087467	138368625	3	138368625	3	138368625	*	M	-0.297297	5.5
3_138369222_G_C	rs1199337	3	138369222	G	C	-0.0031	0.997	0.975	1.019	0.1582	5	rs1199337	0.7798	3	138369222	C	G	0.1582	0.997	0.975	1.019	-0.0031	0.0111	85934	401577	3	138369222	3	138369222	*	rs1199337	S	138088064	rs1199337	C	G	0.1636	-0.0121	0.0022	3.4e-08	793451	138088064	138369222	3	138369222	3	138369222	*	S	-0.279279	-5.5
3_138369379_T_A	rs1199336	3	138369379	T	A	-0.0182	0.982	0.962	1.002	0.8084	5	rs1199336	0.07967	3	138369379	A	T	0.8084	0.982	0.962	1.002	-0.0182	0.0104	85934	401577	3	138369379	3	138369379	*	rs1199336	W	138088221	rs1199336	A	T	0.812	-0.0138	0.0021	2.9e-11	794124	138088221	138369379	3	138369379	3	138369379	*	W	-1.75	-6.57143
3_138370982_A_G	rs1199335	3	138370982	A	G	-0.0194	0.980392	0.960615	1.001	0.8094	11	rs1199335	0.06111	3	138370982	A	G	0.1906	1.02	0.999	1.041	0.0194	0.0104	85934	401577	3	138370982	3	138370982	*	rs1199335	R	138089824	rs1199335	A	G	0.1888	0.0135	0.0021	8.2e-11	793662	138089824	138370982	3	138370982	3	138370982	*	R	-1.86538	6.42857
3_138372298_A_G	rs1199334	3	138372298	A	G	-0.0201	0.980392	0.960615	1	0.8088	11	rs1199334	0.05106	3	138372298	A	G	0.1912	1.02	1	1.041	0.0201	0.0103	85934	401577	3	138372298	3	138372298	*	rs1199334	R	138091140	rs1199334	A	G	0.1877	0.0142	0.0021	7.3e-12	793336	138091140	138372298	3	138372298	3	138372298	*	R	-1.95146	6.7619
3_138372859_G_T	rs1199333	3	138372859	G	T	-0.0191	0.981	0.961	1.001	0.8091	10	rs1199333	0.06505	3	138372859	T	G	0.8091	0.981	0.961	1.001	-0.0191	0.0103	85934	401577	3	138372859	3	138372859	*	rs1199333	K	138091701	rs1199333	T	G	0.8121	-0.0149	0.0022	2e-11	692362	138091701	138372859	3	138372859	3	138372859	*	K	-1.85437	-6.77273
3_138374322_T_C	rs166195	3	138374322	T	C	-0.018	0.982318	0.962464	1.002	0.8087	11	rs166195	0.08249	3	138374322	T	C	0.1913	1.018	0.998	1.039	0.018	0.0104	85934	401577	3	138374322	3	138374322	*	rs166195	Y	138093164	rs166195	T	C	0.187	0.0143	0.0021	1e-11	795288	138093164	138374322	3	138374322	3	138374322	*	Y	-1.73077	6.80952
3_138376683_T_C	rs2347252	3	138376683	T	C	-0.002	0.998004	0.976562	1.02041	0.1539	11	rs2347252	0.856	3	138376683	T	C	0.8461	1.002	0.98	1.024	0.002	0.0112	85934	401577	3	138376683	3	138376683	*	rs2347252	Y	138095525	rs2347252	T	C	0.8384	0.0128	0.0022	7.5e-09	793366	138095525	138376683	3	138376683	3	138376683	*	Y	-0.178571	5.81818
3_138377255_A_C	rs12695685	3	138377255	A	C	-0.0025	0.997009	0.97561	1.01937	0.1539	11	rs12695685	0.821	3	138377255	A	C	0.8461	1.003	0.981	1.025	0.0025	0.0112	85934	401577	3	138377255	3	138377255	*	rs12695685	M	138096097	rs12695685	A	C	0.8378	0.0129	0.0022	5.6e-09	793552	138096097	138377255	3	138377255	3	138377255	*	M	-0.223214	5.86364
3_138378471_T_C	rs253662	3	138378471	T	C	-0.0173	0.983284	0.963391	1.00301	0.8043	11	rs253662	0.09171	3	138378471	T	C	0.1957	1.017	0.997	1.038	0.0173	0.0102	85934	401577	3	138378471	3	138378471	*	rs253662	Y	138097313	rs253662	T	C	0.1934	0.013	0.0021	2.6e-10	794605	138097313	138378471	3	138378471	3	138378471	*	Y	-1.69608	6.19048
3_138381411_G_A	rs13074317	3	138381411	G	A	-0.0053	0.995	0.97	1.02	0.1094	10	rs13074317	0.6813	3	138381411	A	G	0.1094	0.995	0.97	1.02	-0.0053	0.013	85934	401577	3	138381411	3	138381411	*	rs13074317	V	138100253	rs13074317	A	G	0.1139	-0.0114	0.0027	2.4e-05	690297	138100253	138381411	3	138381411	3	138381411	*	V	-0.407692	-4.22222
3_138381697_T_G	rs1720819	3	138381697	T	G	-0.0066	0.993049	0.968992	1.01833	0.1144	11	rs1720819	0.6048	3	138381697	T	G	0.8856	1.007	0.982	1.032	0.0066	0.0128	85934	401577	3	138381697	3	138381697	*	rs1720819	K	138100539	rs1720819	T	G	0.8845	0.0113	0.0025	7.8e-06	791246	138100539	138381697	3	138381697	3	138381697	*	K	-0.515625	4.52
3_138382008_A_T	rs13079209	3	138382008	A	T	-0.0054	0.995025	0.969932	1.02041	0.1094	6	rs13079209	0.6796	3	138382008	A	T	0.8906	1.005	0.98	1.031	0.0054	0.013	85934	401577	3	138382008	3	138382008	*	rs13079209	W	138100850	rs13079209	A	T	0.8861	0.0108	0.0025	2.1e-05	792742	138100850	138382008	3	138382008	3	138382008	*	W	-0.415385	4.32
3_138382687_A_G	rs1199330	3	138382687	A	G	-0.0066	0.993049	0.968992	1.01833	0.1145	11	rs1199330	0.6057	3	138382687	A	G	0.8855	1.007	0.982	1.032	0.0066	0.0128	85934	401577	3	138382687	3	138382687	*	rs1199330	R	138101529	rs1199330	A	G	0.8844	0.0113	0.0027	2.6e-05	684394	138101529	138382687	3	138382687	3	138382687	*	R	-0.515625	4.18519
3_138385085_A_T	rs1308362	3	138385085	A	T	-0.0162	0.984252	0.96432	1.00402	0.8036	6	rs1308362	0.1138	3	138385085	A	T	0.1964	1.016	0.996	1.037	0.0162	0.0103	85934	401577	3	138385085	3	138385085	*	rs1308362	W	138103927	rs1308362	A	T	0.1929	0.0134	0.0022	9.3e-10	690639	138103927	138385085	3	138385085	3	138385085	*	W	-1.57282	6.09091
3_138387856_C_T	rs1209710	3	138387856	C	T	-0.0167	0.983	0.965	1.002	0.7599	10	rs1209710	0.0797	3	138387856	T	C	0.7599	0.983	0.965	1.002	-0.0167	0.0095	85934	401577	3	138387856	3	138387856	*	rs1209710	Y	138106698	rs1209710	T	C	0.7586	-0.0087	0.0019	5.3e-06	792067	138106698	138387856	3	138387856	3	138387856	*	Y	-1.75789	-4.57895
3_138389038_T_C	rs13082471	3	138389038	T	C	-0.016	0.984252	0.96432	1.00402	0.8032	11	rs13082471	0.1193	3	138389038	T	C	0.1968	1.016	0.996	1.037	0.016	0.0103	85934	401577	3	138389038	3	138389038	*	rs13082471	Y	138107880	rs13082471	T	C	0.1934	0.0138	0.0022	7.7e-10	689532	138107880	138389038	3	138389038	3	138389038	*	Y	-1.5534	6.27273
3_138389241_A_G	rs1720825	3	138389241	A	G	-0.016	0.984252	0.96432	1.00402	0.8031	11	rs1720825	0.1197	3	138389241	A	G	0.1969	1.016	0.996	1.037	0.016	0.0103	85934	401577	3	138389241	3	138389241	*	rs1720825	R	138108083	rs1720825	A	G	0.1934	0.0135	0.0021	5.3e-11	793179	138108083	138389241	3	138389241	3	138389241	*	R	-1.5534	6.42857
3_138389510_G_A	rs9848655	3	138389510	G	A	-0.0018	0.998	0.977	1.02	0.1534	10	rs9848655	0.8709	3	138389510	A	G	0.1534	0.998	0.977	1.02	-0.0018	0.0112	85934	401577	3	138389510	3	138389510	*	rs9848655	R	138108352	rs9848655	A	G	0.1616	-0.0132	0.0022	3.3e-09	793858	138108352	138389510	3	138389510	3	138389510	*	R	-0.160714	-6
3_138392909_C_T	rs9864898	3	138392909	C	T	-0.0024	0.998	0.976	1.02	0.1533	10	rs9864898	0.827	3	138392909	T	C	0.1533	0.998	0.976	1.02	-0.0024	0.0112	85934	401577	3	138392909	3	138392909	*	rs9864898	Y	138111751	rs9864898	T	C	0.1615	-0.0132	0.0022	3.3e-09	792531	138111751	138392909	3	138392909	3	138392909	*	Y	-0.214286	-6
3_138394511_T_C	rs253664	3	138394511	T	C	-0.0168	0.983284	0.963391	1.00301	0.8031	11	rs253664	0.1012	3	138394511	T	C	0.1969	1.017	0.997	1.038	0.0168	0.0103	85934	401577	3	138394511	3	138394511	*	rs253664	Y	138113353	rs253664	T	C	0.1933	0.0135	0.0021	5.9e-11	793313	138113353	138394511	3	138394511	3	138394511	*	Y	-1.63107	6.42857
3_138396928_G_A	rs253666	3	138396928	G	A	-0.0161	0.984	0.966	1.003	0.7589	10	rs253666	0.09187	3	138396928	A	G	0.7589	0.984	0.966	1.003	-0.0161	0.0095	85934	401577	3	138396928	3	138396928	*	rs253666	V	138115770	rs253666	A	G	0.7593	-0.0086	0.0019	7.2e-06	792422	138115770	138396928	3	138396928	3	138396928	*	V	-1.69474	-4.52632
3_138397863_C_T	rs3773750	3	138397863	C	T	-0.0073	0.993	0.968	1.018	0.1091	10	rs3773750	0.5729	3	138397863	T	C	0.1091	0.993	0.968	1.018	-0.0073	0.013	85934	401577	3	138397863	3	138397863	*	rs3773750	Y	138116705	rs3773750	T	C	0.1143	-0.0124	0.0028	6.5e-06	772015	138116705	138397863	3	138397863	3	138397863	*	Y	-0.561538	-4.42857
3_138401110_T_C	rs2306374	3	138401110	T	C	-0.0018	0.998004	0.976562	1.02041	0.1543	11	rs2306374	0.8726	3	138401110	T	C	0.8457	1.002	0.98	1.024	0.0018	0.0112	85934	401577	3	138401110	3	138401110	*	rs2306374	Y	138119952	rs2306374	T	C	0.838	0.013	0.0022	6e-09	788345	138119952	138401110	3	138401110	3	138401110	*	Y	-0.160714	5.90909
3_138403078_A_T	rs3732837	3	138403078	A	T	-0.0027	0.997009	0.97561	1.01937	0.1505	6	rs3732837	0.8133	3	138403078	A	T	0.8495	1.003	0.981	1.025	0.0027	0.0113	85934	401577	3	138403078	3	138403078	*	rs3732837	W	138121920	rs3732837	A	T	0.8421	0.014	0.0023	5.9e-10	795397	138121920	138403078	3	138403078	3	138403078	*	W	-0.238938	6.08696
3_138403280_C_T	rs9818870	3	138403280	C	T	-0.0033	0.997	0.975	1.019	0.1508	10	rs9818870	0.7669	3	138403280	T	C	0.1508	0.997	0.975	1.019	-0.0033	0.0113	85934	401577	3	138403280	3	138403280	*	rs9818870	H	138122122	rs9818870	T	C	0.1584	-0.014	0.0023	6.2e-10	795515	138122122	138403280	3	138403280	3	138403280	*	H	-0.292035	-6.08696
3_138405272_T_G	rs2293251	3	138405272	T	G	-0.0011	0.999001	0.976562	1.02145	0.1509	11	rs2293251	0.9255	3	138405272	T	G	0.8491	1.001	0.979	1.024	0.0011	0.0113	85934	401577	3	138405272	3	138405272	*	rs2293251	K	138124114	rs2293251	T	G	0.8413	0.0134	0.0024	1.2e-08	691368	138124114	138405272	3	138405272	3	138405272	*	K	-0.0973451	5.58333
3_138407639_G_A	rs1720827	3	138407639	G	A	-0.0195	0.981	0.962	0.999	0.7666	10	rs1720827	0.04337	3	138407639	A	G	0.7666	0.981	0.962	0.999	-0.0195	0.0096	85934	401577	3	138407639	3	138407639	*	rs1720827	R	138126481	rs1720827	A	G	0.7672	-0.008	0.0019	3.5e-05	790134	138126481	138407639	3	138407639	3	138407639	*	R	-2.03125	-4.21053
3_138409586_C_T	rs808934	3	138409586	C	T	-0.0203	0.98	0.962	0.999	0.7587	10	rs808934	0.03375	3	138409586	T	C	0.7587	0.98	0.962	0.999	-0.0203	0.0096	85934	401577	3	138409586	3	138409586	*	rs808934	Y	138128428	rs808934	T	C	0.7638	-0.0085	0.002	2.9e-05	685663	138128428	138409586	3	138409586	3	138409586	*	Y	-2.11458	-4.25
3_138411642_T_C	rs7626349	3	138411642	T	C	-0.0188	0.981354	0.96432	0.999001	0.6925	11	rs7626349	0.03374	3	138411642	T	C	0.3075	1.019	1.001	1.037	0.0188	0.0089	85934	401577	3	138411642	3	138411642	*	rs7626349	Y	138130484	rs7626349	T	C	0.3038	0.0096	0.0018	6.7e-08	791009	138130484	138411642	3	138411642	3	138411642	*	Y	-2.11236	5.33333
3_138413592_C_T	rs1871516	3	138413592	C	T	-0.0182	0.982	0.966	0.999	0.655	10	rs1871516	0.03386	3	138413592	T	C	0.655	0.982	0.966	0.999	-0.0182	0.0086	85934	401577	3	138413592	3	138413592	*	rs1871516	Y	138132434	rs1871516	T	C	0.6573	-0.0069	0.0017	6.6e-05	795360	138132434	138413592	3	138413592	3	138413592	*	Y	-2.11628	-4.05882
3_138414570_A_C	rs1564406	3	138414570	A	C	-0.0172	0.983284	0.966184	1	0.6923	11	rs1564406	0.05122	3	138414570	A	C	0.3077	1.017	1	1.035	0.0172	0.0088	85934	401577	3	138414570	3	138414570	*	rs1564406	M	138133412	rs1564406	A	C	0.3025	0.0094	0.0018	1.2e-07	793538	138133412	138414570	3	138414570	3	138414570	*	M	-1.95455	5.22222
3_138466043_T_C	rs11709290	3	138466043	T	C	-0.0112	0.98912	0.971817	1.00705	0.7258	11	rs11709290	0.2176	3	138466043	T	C	0.2742	1.011	0.993	1.029	0.0112	0.0091	85934	401577	3	138466043	3	138466043	*	rs11709290	Y	138184885	rs11709290	T	C	0.2672	0.0066	0.0018	0.00036	793195	138184885	138466043	3	138466043	3	138466043	*	Y	-1.23077	3.66667
3_139990775_C_G	rs4683778	3	139990775	C	G	-0.0124	0.988142	0.970874	1.00402	0.656	6	rs4683778	0.1488	3	139990775	C	G	0.344	1.012	0.996	1.03	0.0124	0.0086	85934	401577	3	139990775	3	139990775	*	rs4683778	S	139709617	rs4683778	C	G	0.3354	-0.0065	0.0018	0.00039	681273	139709617	139990775	3	139990775	3	139990775	*	S	-1.44186	-3.61111
3_139991908_C_A	rs17338555	3	139991908	C	A	0.0037	1.004	0.987	1.021	0.3291	10	rs17338555	0.6695	3	139991908	A	C	0.3291	1.004	0.987	1.021	0.0037	0.0087	85934	401577	3	139991908	3	139991908	*	rs17338555	M	139710750	rs17338555	A	C	0.3291	-0.0076	0.0018	3.7e-05	690377	139710750	139991908	3	139991908	3	139991908	*	M	0.425287	-4.22222
3_139992693_C_G	rs7615121	3	139992693	C	G	-0.0105	0.98912	0.97371	1.00604	0.6137	6	rs7615121	0.2123	3	139992693	C	G	0.3863	1.011	0.994	1.027	0.0105	0.0084	85934	401577	3	139992693	3	139992693	*	rs7615121	S	139711535	rs7615121	C	G	0.3811	-0.0064	0.0018	0.00028	692425	139711535	139992693	3	139992693	3	139992693	*	S	-1.25	-3.55556
3_139995117_A_G	rs9812091	3	139995117	A	G	-0.0039	0.996016	0.979432	1.01317	0.6668	11	rs9812091	0.6499	3	139995117	A	G	0.3332	1.004	0.987	1.021	0.0039	0.0087	85934	401577	3	139995117	3	139995117	*	rs9812091	D	139713959	rs9812091	A	G	0.3265	-0.0075	0.0018	4.5e-05	690471	139713959	139995117	3	139995117	3	139995117	*	D	-0.448276	-4.16667
3_139995279_A_G	rs9812283	3	139995279	A	G	-0.0036	0.996016	0.979432	1.01317	0.6664	11	rs9812283	0.6761	3	139995279	A	G	0.3336	1.004	0.987	1.021	0.0036	0.0087	85934	401577	3	139995279	3	139995279	*	rs9812283	R	139714121	rs9812283	A	G	0.3267	-0.0076	0.0018	4.4e-05	690471	139714121	139995279	3	139995279	3	139995279	*	R	-0.413793	-4.22222
3_139995479_T_A	rs4450768	3	139995479	T	A	-0.0035	0.997	0.98	1.014	0.6664	5	rs4450768	0.6838	3	139995479	A	T	0.6664	0.997	0.98	1.014	-0.0035	0.0087	85934	401577	3	139995479	3	139995479	*	rs4450768	W	139714321	rs4450768	A	T	0.6733	0.0078	0.0018	2.3e-05	690128	139714321	139995479	3	139995479	3	139995479	*	W	-0.402299	4.33333
3_139997707_C_T	rs9833213	3	139997707	C	T	-0.0035	0.997	0.98	1.014	0.6666	10	rs9833213	0.6826	3	139997707	T	C	0.6666	0.997	0.98	1.014	-0.0035	0.0087	85934	401577	3	139997707	3	139997707	*	rs9833213	Y	139716549	rs9833213	T	C	0.6733	0.0075	0.0018	5e-05	690058	139716549	139997707	3	139997707	3	139997707	*	Y	-0.402299	4.16667
3_139997837_G_A	rs9833641	3	139997837	G	A	-0.011	0.989	0.973	1.005	0.6141	10	rs9833641	0.1881	3	139997837	A	G	0.6141	0.989	0.973	1.005	-0.011	0.0084	85934	401577	3	139997837	3	139997837	*	rs9833641	R	139716679	rs9833641	A	G	0.6189	0.0066	0.0018	0.00018	691654	139716679	139997837	3	139997837	3	139997837	*	R	-1.30952	3.66667
3_140000184_G_A	rs7637594	3	140000184	G	A	-0.0043	0.996	0.979	1.013	0.6814	10	rs7637594	0.6215	3	140000184	A	G	0.6814	0.996	0.979	1.013	-0.0043	0.0088	85934	401577	3	140000184	3	140000184	*	rs7637594	R	139719026	rs7637594	A	G	0.6896	0.0078	0.0019	3e-05	689435	139719026	140000184	3	140000184	3	140000184	*	R	-0.488636	4.10526
3_140002146_C_T	rs4683783	3	140002146	C	T	-0.0045	0.996	0.978	1.013	0.6814	10	rs4683783	0.6123	3	140002146	T	C	0.6814	0.996	0.978	1.013	-0.0045	0.0088	85934	401577	3	140002146	3	140002146	*	rs4683783	Y	139720988	rs4683783	T	C	0.6899	0.0077	0.002	0.00017	526029	139720988	140002146	3	140002146	3	140002146	*	Y	-0.511364	3.85
3_140006046_A_G	rs9814131	3	140006046	A	G	-0.0038	0.996016	0.979432	1.01317	0.681	11	rs9814131	0.6687	3	140006046	A	G	0.319	1.004	0.987	1.021	0.0038	0.0088	85934	401577	3	140006046	3	140006046	*	rs9814131	R	139724888	rs9814131	A	G	0.3102	-0.0077	0.0019	3.6e-05	689063	139724888	140006046	3	140006046	3	140006046	*	R	-0.431818	-4.05263
3_141147789_C_T	rs2291043	3	141147789	C	T	-0.0045	0.996	0.972	1.019	0.1408	10	rs2291043	0.7084	3	141147789	T	C	0.1408	0.996	0.972	1.019	-0.0045	0.012	85934	401577	3	141147789	3	141147789	*	rs2291043	Y	140866631	rs2291043	T	C	0.1377	0.0089	0.0025	0.00047	691684	140866631	141147789	3	141147789	3	141147789	*	Y	-0.375	3.56
3_141216875_G_A	rs2048459	3	141216875	G	A	-0.006	0.994	0.978	1.01	0.5788	10	rs2048459	0.4664	3	141216875	A	G	0.5788	0.994	0.978	1.01	-0.006	0.0083	85934	401577	3	141216875	3	141216875	*	rs2048459	R	140935717	rs2048459	A	G	0.5891	-0.0064	0.0018	0.00028	685860	140935717	141216875	3	141216875	3	141216875	*	R	-0.722892	-3.55556
3_141220774_A_G	rs1397798	3	141220774	A	G	0.0008	1.001	0.982318	1.01937	0.7506	11	rs1397798	0.9308	3	141220774	A	G	0.2494	0.999	0.981	1.018	-0.0008	0.0094	85934	401577	3	141220774	3	141220774	*	rs1397798	R	140939616	rs1397798	A	G	0.2596	0.0072	0.002	0.00028	680788	140939616	141220774	3	141220774	3	141220774	*	R	0.0851064	3.6
3_141223449_A_C	rs9817668	3	141223449	A	C	0.0006	1.001	0.982318	1.01937	0.7505	11	rs9817668	0.9467	3	141223449	A	C	0.2495	0.999	0.981	1.018	-0.0006	0.0094	85934	401577	3	141223449	3	141223449	*	rs9817668	M	140942291	rs9817668	A	C	0.2598	0.0073	0.002	0.00022	689579	140942291	141223449	3	141223449	3	141223449	*	M	0.0638298	3.65
3_141224121_C_T	rs4683586	3	141224121	C	T	-0.0069	0.993	0.977	1.009	0.5808	10	rs4683586	0.4008	3	141224121	T	C	0.5808	0.993	0.977	1.009	-0.0069	0.0082	85934	401577	3	141224121	3	141224121	*	rs4683586	Y	140942963	rs4683586	T	C	0.5874	-0.0065	0.0017	0.0002	690073	140942963	141224121	3	141224121	3	141224121	*	Y	-0.841463	-3.82353
3_141224683_C_T	rs10935422	3	141224683	C	T	0.0011	1.001	0.972	1.031	0.0822	10	rs10935422	0.9441	3	141224683	T	C	0.0822	1.001	0.972	1.031	0.0011	0.015	85934	401577	3	141224683	3	141224683	*	rs10935422	Y	140943525	rs10935422	T	C	0.07466	0.0119	0.0034	0.00039	689924	140943525	141224683	3	141224683	3	141224683	*	Y	0.0733333	3.5
3_141237758_T_G	rs13069904	3	141237758	T	G	-0.0037	0.996016	0.980392	1.01215	0.5806	11	rs13069904	0.6522	3	141237758	T	G	0.4194	1.004	0.988	1.02	0.0037	0.0082	85934	401577	3	141237758	3	141237758	*	rs13069904	K	140956600	rs13069904	T	G	0.4148	0.0062	0.0018	0.00037	685688	140956600	141237758	3	141237758	3	141237758	*	K	-0.45122	3.44444
3_141265863_C_A	rs1318221	3	141265863	C	A	0.0004	1	0.983	1.018	0.7183	10	rs1318221	0.961	3	141265863	A	C	0.7183	1	0.983	1.018	0.0004	0.009	85934	401577	3	141265863	3	141265863	*	rs1318221	M	140984705	rs1318221	A	C	0.7119	-0.0074	0.0019	0.00012	688352	140984705	141265863	3	141265863	3	141265863	*	M	0.0444444	-3.89474
3_141275330_C_T	rs4683593	3	141275330	C	T	0.0046	1.005	0.976	1.034	0.0847	10	rs4683593	0.7555	3	141275330	T	C	0.0847	1.005	0.976	1.034	0.0046	0.0147	85934	401577	3	141275330	3	141275330	*	rs4683593	Y	140994172	rs4683593	T	C	0.07542	0.0142	0.0033	1.6e-05	691694	140994172	141275330	3	141275330	3	141275330	*	Y	0.312925	4.30303
3_141276223_G_A	rs6772975	3	141276223	G	A	0.005	1.005	0.976	1.034	0.0849	10	rs6772975	0.7338	3	141276223	A	G	0.0849	1.005	0.976	1.034	0.005	0.0147	85934	401577	3	141276223	3	141276223	*	rs6772975	R	140995065	rs6772975	A	G	0.07571	0.0137	0.0033	3.1e-05	691556	140995065	141276223	3	141276223	3	141276223	*	R	0.340136	4.15152
3_141280274_C_T	rs6786620	3	141280274	C	T	-0.0107	0.989	0.95	1.03	0.0409	10	rs6786620	0.6008	3	141280274	T	C	0.0409	0.989	0.95	1.03	-0.0107	0.0205	85934	401577	3	141280274	3	141280274	*	rs6786620	B	140999116	rs6786620	T	C	0.04204	0.02	0.0044	4.9e-06	691919	140999116	141280274	3	141280274	3	141280274	*	B	-0.521951	4.54545
3_141288161_G_T	rs6779015	3	141288161	G	T	-0.0099	0.99	0.96	1.021	0.0734	10	rs6779015	0.5268	3	141288161	T	G	0.0734	0.99	0.96	1.021	-0.0099	0.0156	85934	401577	3	141288161	3	141288161	*	rs6779015	K	141007003	rs6779015	T	G	0.07133	0.0154	0.0034	5e-06	683314	141007003	141288161	3	141288161	3	141288161	*	K	-0.634615	4.52941
3_141303428_T_C	rs4683401	3	141303428	T	C	0.0014	1.001	0.978474	1.02459	0.1451	11	rs4683401	0.9036	3	141303428	T	C	0.8549	0.999	0.976	1.022	-0.0014	0.0119	85934	401577	3	141303428	3	141303428	*	rs4683401	Y	141022270	rs4683401	T	C	0.8627	-0.0093	0.0025	0.00016	676050	141022270	141303428	3	141303428	3	141303428	*	Y	0.117647	-3.72
3_141320507_C_T	rs1511380	3	141320507	C	T	-0.011	0.989	0.972	1.007	0.2928	10	rs1511380	0.2223	3	141320507	T	C	0.2928	0.989	0.972	1.007	-0.011	0.009	85934	401577	3	141320507	3	141320507	*	rs1511380	Y	141039349	rs1511380	T	C	0.3092	0.0073	0.0018	4.2e-05	792269	141039349	141320507	3	141320507	3	141320507	*	Y	-1.22222	4.05556
3_141334848_T_G	rs9829470	3	141334848	T	G	-0.0102	0.990099	0.972763	1.00705	0.2987	11	rs9829470	0.2527	3	141334848	T	G	0.7013	1.01	0.993	1.028	0.0102	0.0089	85934	401577	3	141334848	3	141334848	*	rs9829470	K	141053690	rs9829470	T	G	0.6863	-0.0065	0.0018	0.00042	691003	141053690	141334848	3	141334848	3	141334848	*	K	-1.14607	-3.61111
3_141350940_G_A	rs13092660	3	141350940	G	A	-0.0033	0.997	0.966	1.028	0.9219	10	rs13092660	0.8331	3	141350940	A	G	0.9219	0.997	0.966	1.028	-0.0033	0.0159	85934	401577	3	141350940	3	141350940	*	rs13092660	R	141069782	rs13092660	A	G	0.94294	-0.0222	0.0031	1.3e-12	770605	141069782	141350940	3	141350940	3	141350940	*	R	-0.207547	-7.16129
3_141353824_A_T	rs726838	3	141353824	A	T	-0.0063	0.994036	0.976562	1.01112	0.308	6	rs726838	0.4747	3	141353824	A	T	0.692	1.006	0.989	1.024	0.0063	0.0088	85934	401577	3	141353824	3	141353824	*	rs726838	W	141072666	rs726838	A	T	0.6781	-0.0069	0.0018	0.00016	685781	141072666	141353824	3	141353824	3	141353824	*	W	-0.715909	-3.83333
3_141356120_G_A	rs13095453	3	141356120	G	A	-0.0055	0.995	0.978	1.012	0.3092	10	rs13095453	0.5297	3	141356120	A	G	0.3092	0.995	0.978	1.012	-0.0055	0.0088	85934	401577	3	141356120	3	141356120	*	rs13095453	R	141074962	rs13095453	A	G	0.3234	0.0072	0.0018	8.7e-05	692546	141074962	141356120	3	141356120	3	141356120	*	R	-0.625	4
3_141359346_C_A	rs9857275	3	141359346	C	A	-0.0062	0.994	0.977	1.011	0.3051	10	rs9857275	0.4816	3	141359346	A	C	0.3051	0.994	0.977	1.011	-0.0062	0.0088	85934	401577	3	141359346	3	141359346	*	rs9857275	M	141078188	rs9857275	A	C	0.3202	0.0068	0.0018	0.0002	692538	141078188	141359346	3	141359346	3	141359346	*	M	-0.704545	3.77778
3_141388770_G_A	rs10513136	3	141388770	G	A	0.0145	1.015	0.981	1.05	0.0595	10	rs10513136	0.4011	3	141388770	A	G	0.0595	1.015	0.981	1.05	0.0145	0.0173	85934	401577	3	141388770	3	141388770	*	rs10513136	R	141107612	rs10513136	A	G	0.06034	0.0306	0.0034	3.1e-19	778652	141107612	141388770	3	141388770	3	141388770	*	R	0.83815	9
3_141439370_G_T	rs7612543	3	141439370	G	T	0.0018	1.002	0.986	1.018	0.432	10	rs7612543	0.8262	3	141439370	T	G	0.432	1.002	0.986	1.018	0.0018	0.0082	85934	401577	3	141439370	3	141439370	*	rs7612543	D	141158212	rs7612543	T	G	0.4483	0.0095	0.0017	4.4e-08	692568	141158212	141439370	3	141439370	3	141439370	*	D	0.219512	5.58824
3_141441529_A_G	rs4683404	3	141441529	A	G	0.0242	1.02459	0.997009	1.05374	0.0924	11	rs4683404	0.0851	3	141441529	A	G	0.9076	0.976	0.949	1.003	-0.0242	0.0141	85934	401577	3	141441529	3	141441529	*	rs4683404	R	141160371	rs4683404	A	G	0.91183	-0.0179	0.003	2.2e-09	692099	141160371	141441529	3	141441529	3	141441529	*	R	1.71631	-5.96667
3_141442040_A_G	rs7626871	3	141442040	A	G	0.0194	1.01937	0.99108	1.04822	0.0878	11	rs7626871	0.174	3	141442040	A	G	0.9122	0.981	0.954	1.009	-0.0194	0.0143	85934	401577	3	141442040	3	141442040	*	rs7626871	R	141160882	rs7626871	A	G	0.91084	-0.0182	0.003	1.3e-09	691606	141160882	141442040	3	141442040	3	141442040	*	R	1.35664	-6.06667
3_141443343_T_G	rs16851435	3	141443343	T	G	0.0227	1.02249	0.997009	1.04932	0.107	11	rs16851435	0.0823	3	141443343	T	G	0.893	0.978	0.953	1.003	-0.0227	0.0131	85934	401577	3	141443343	3	141443343	*	rs16851435	K	141162185	rs16851435	T	G	0.8958	-0.013	0.0028	3.9e-06	679833	141162185	141443343	3	141443343	3	141443343	*	K	1.73282	-4.64286
3_141450270_A_G	rs16851438	3	141450270	A	G	0.0216	1.02145	0.996016	1.04822	0.1068	11	rs16851438	0.09924	3	141450270	A	G	0.8932	0.979	0.954	1.004	-0.0216	0.0131	85934	401577	3	141450270	3	141450270	*	rs16851438	R	141169112	rs16851438	A	G	0.8954	-0.0138	0.0028	1.3e-06	689251	141169112	141450270	3	141450270	3	141450270	*	R	1.64885	-4.92857
3_141451140_A_C	rs9878347	3	141451140	A	C	0.0042	1.00402	0.988142	1.02041	0.4102	11	rs9878347	0.6165	3	141451140	A	C	0.5898	0.996	0.98	1.012	-0.0042	0.0083	85934	401577	3	141451140	3	141451140	*	rs9878347	M	141169982	rs9878347	A	C	0.576	-0.0085	0.0017	3.2e-07	786377	141169982	141451140	3	141451140	3	141451140	*	M	0.506024	-5
3_141451819_A_G	rs9879503	3	141451819	A	G	0.0043	1.00402	0.988142	1.02041	0.4101	11	rs9879503	0.6026	3	141451819	A	G	0.5899	0.996	0.98	1.012	-0.0043	0.0083	85934	401577	3	141451819	3	141451819	*	rs9879503	R	141170661	rs9879503	A	G	0.5764	-0.0095	0.0017	6.4e-08	683362	141170661	141451819	3	141451819	3	141451819	*	R	0.518072	-5.58824
3_141454679_A_G	rs16851441	3	141454679	A	G	0.0219	1.02249	0.994036	1.05152	0.0884	11	rs16851441	0.1262	3	141454679	A	G	0.9116	0.978	0.951	1.006	-0.0219	0.0143	85934	401577	3	141454679	3	141454679	*	rs16851441	R	141173521	rs16851441	A	G	0.91265	-0.0191	0.003	3.5e-10	688795	141173521	141454679	3	141454679	3	141454679	*	R	1.53147	-6.36667
3_141456778_A_C	rs1863867	3	141456778	A	C	0.005	1.00503	0.98912	1.02145	0.4107	11	rs1863867	0.5491	3	141456778	A	C	0.5893	0.995	0.979	1.011	-0.005	0.0083	85934	401577	3	141456778	3	141456778	*	rs1863867	M	141175620	rs1863867	A	C	0.5754	-0.0092	0.0017	1.3e-07	683101	141175620	141456778	3	141456778	3	141456778	*	M	0.60241	-5.41176
3_141459003_C_T	rs9851256	3	141459003	C	T	0.0045	1.005	0.988	1.021	0.3703	10	rs9851256	0.5942	3	141459003	T	C	0.3703	1.005	0.988	1.021	0.0045	0.0085	85934	401577	3	141459003	3	141459003	*	rs9851256	Y	141177845	rs9851256	T	C	0.3886	0.0116	0.0018	1.3e-10	675483	141177845	141459003	3	141459003	3	141459003	*	Y	0.529412	6.44444
3_141460137_T_C	rs2042864	3	141460137	T	C	0.0068	1.00705	0.990099	1.02354	0.3825	11	rs2042864	0.4191	3	141460137	T	C	0.6175	0.993	0.977	1.01	-0.0068	0.0084	85934	401577	3	141460137	3	141460137	*	rs2042864	Y	141178979	rs2042864	T	C	0.6029	-0.0116	0.0018	4.1e-11	683958	141178979	141460137	3	141460137	3	141460137	*	Y	0.809524	-6.44444
3_141465102_G_A	rs1366042	3	141465102	G	A	0.0085	1.009	0.992	1.025	0.3849	10	rs1366042	0.3135	3	141465102	A	G	0.3849	1.009	0.992	1.025	0.0085	0.0084	85934	401577	3	141465102	3	141465102	*	rs1366042	R	141183944	rs1366042	A	G	0.4016	0.0114	0.0018	1.1e-10	684518	141183944	141465102	3	141465102	3	141465102	*	R	1.0119	6.33333
3_141469557_T_C	rs2312193	3	141469557	T	C	0.0062	1.00604	0.98912	1.02354	0.3679	11	rs2312193	0.464	3	141469557	T	C	0.6321	0.994	0.977	1.011	-0.0062	0.0085	85934	401577	3	141469557	3	141469557	*	rs2312193	Y	141188399	rs2312193	T	C	0.6133	-0.012	0.0018	1.3e-11	686168	141188399	141469557	3	141469557	3	141469557	*	Y	0.729412	-6.66667
3_141473283_A_T	rs1582875	3	141473283	A	T	0.0094	1.00908	0.993049	1.02669	0.3843	6	rs1582875	0.2622	3	141473283	A	T	0.6157	0.991	0.974	1.007	-0.0094	0.0084	85934	401577	3	141473283	3	141473283	*	rs1582875	W	141192125	rs1582875	A	T	0.5985	-0.0112	0.0018	1.9e-10	690519	141192125	141473283	3	141473283	3	141473283	*	W	1.11905	-6.22222
3_141477418_T_C	rs7632308	3	141477418	T	C	0.0089	1.00908	0.992063	1.02564	0.3843	11	rs7632308	0.2905	3	141477418	T	C	0.6157	0.991	0.975	1.008	-0.0089	0.0084	85934	401577	3	141477418	3	141477418	*	rs7632308	Y	141196260	rs7632308	T	C	0.5982	-0.0113	0.0018	1.1e-10	691368	141196260	141477418	3	141477418	3	141477418	*	Y	1.05952	-6.27778
3_141486002_G_C	rs3806646	3	141486002	G	C	0.0075	1.008	0.991	1.024	0.3834	5	rs3806646	0.3733	3	141486002	C	G	0.3834	1.008	0.991	1.024	0.0075	0.0084	85934	401577	3	141486002	3	141486002	*	rs3806646	S	141204844	rs3806646	C	G	0.4013	0.0115	0.0018	4.2e-11	691904	141204844	141486002	3	141486002	3	141486002	*	S	0.892857	6.38889
3_141486343_C_T	rs3821712	3	141486343	C	T	0.0085	1.009	0.992	1.025	0.3842	10	rs3821712	0.3119	3	141486343	T	C	0.3842	1.009	0.992	1.025	0.0085	0.0084	85934	401577	3	141486343	3	141486343	*	rs3821712	Y	141205185	rs3821712	T	C	0.4019	0.0113	0.0018	2.7e-10	637582	141205185	141486343	3	141486343	3	141486343	*	Y	1.0119	6.27778
3_141488733_G_A	rs11917587	3	141488733	G	A	0.0042	1.004	0.988	1.021	0.4174	10	rs11917587	0.6159	3	141488733	A	G	0.4174	1.004	0.988	1.021	0.0042	0.0083	85934	401577	3	141488733	3	141488733	*	rs11917587	R	141207575	rs11917587	A	G	0.4317	0.0116	0.0016	2.3e-12	792959	141207575	141488733	3	141488733	3	141488733	*	R	0.506024	7.25
3_141491025_T_C	rs7643837	3	141491025	T	C	0.0091	1.00908	0.993049	1.02564	0.3848	11	rs7643837	0.2757	3	141491025	T	C	0.6152	0.991	0.975	1.007	-0.0091	0.0084	85934	401577	3	141491025	3	141491025	*	rs7643837	Y	141209867	rs7643837	T	C	0.5982	-0.0114	0.0017	7.2e-11	692281	141209867	141491025	3	141491025	3	141491025	*	Y	1.08333	-6.70588
3_141494739_T_A	rs6795168	3	141494739	T	A	0.0097	1.01	0.993	1.027	0.3847	5	rs6795168	0.2452	3	141494739	A	T	0.3847	1.01	0.993	1.027	0.0097	0.0084	85934	401577	3	141494739	3	141494739	*	rs6795168	W	141213581	rs6795168	A	T	0.4018	0.0114	0.0017	7e-11	692383	141213581	141494739	3	141494739	3	141494739	*	W	1.15476	6.70588
3_141499112_T_C	rs6808837	3	141499112	T	C	0.0088	1.00908	0.992063	1.02564	0.3837	11	rs6808837	0.2934	3	141499112	T	C	0.6163	0.991	0.975	1.008	-0.0088	0.0084	85934	401577	3	141499112	3	141499112	*	rs6808837	Y	141217954	rs6808837	T	C	0.598	-0.0114	0.0017	7.6e-11	692590	141217954	141499112	3	141499112	3	141499112	*	Y	1.04762	-6.70588
3_141499215_T_C	rs10513140	3	141499215	T	C	0.0012	1.001	0.983284	1.01937	0.3095	11	rs10513140	0.8964	3	141499215	T	C	0.6905	0.999	0.981	1.017	-0.0012	0.009	85934	401577	3	141499215	3	141499215	*	rs10513140	Y	141218057	rs10513140	T	C	0.6979	0.009	0.0019	2.2e-06	692423	141218057	141499215	3	141499215	3	141499215	*	Y	0.133333	4.73684
3_141510032_C_T	rs6767158	3	141510032	C	T	0.0092	1.009	0.993	1.026	0.3844	10	rs6767158	0.2715	3	141510032	T	C	0.3844	1.009	0.993	1.026	0.0092	0.0084	85934	401577	3	141510032	3	141510032	*	rs6767158	Y	141228874	rs6767158	T	C	0.4019	0.0115	0.0017	4.6e-11	692325	141228874	141510032	3	141510032	3	141510032	*	Y	1.09524	6.76471
3_141525974_G_A	rs6785874	3	141525974	G	A	0.0093	1.009	0.993	1.026	0.3844	10	rs6785874	0.268	3	141525974	A	G	0.3844	1.009	0.993	1.026	0.0093	0.0084	85934	401577	3	141525974	3	141525974	*	rs6785874	R	141244816	rs6785874	A	G	0.4017	0.0114	0.0017	8.3e-11	692308	141244816	141525974	3	141525974	3	141525974	*	R	1.10714	6.70588
3_141530556_C_T	rs6800122	3	141530556	C	T	0.0094	1.009	0.993	1.026	0.3846	10	rs6800122	0.262	3	141530556	T	C	0.3846	1.009	0.993	1.026	0.0094	0.0083	85934	401577	3	141530556	3	141530556	*	rs6800122	Y	141249398	rs6800122	T	C	0.4014	0.0115	0.0017	4.6e-11	692166	141249398	141530556	3	141530556	3	141530556	*	Y	1.13253	6.76471
3_141547651_G_A	rs6776003	3	141547651	G	A	0.0061	1.006	0.99	1.023	0.4176	10	rs6776003	0.4653	3	141547651	A	G	0.4176	1.006	0.99	1.023	0.0061	0.0083	85934	401577	3	141547651	3	141547651	*	rs6776003	R	141266493	rs6776003	A	G	0.4316	0.0119	0.0018	1.8e-11	676797	141266493	141547651	3	141547651	3	141547651	*	R	0.73494	6.61111
3_141556594_G_T	rs16851483	3	141556594	G	T	0.0408	1.042	1.008	1.076	0.0638	10	rs16851483	0.01333	3	141556594	T	G	0.0638	1.042	1.008	1.076	0.0408	0.0165	85934	401577	3	141556594	3	141556594	*	rs16851483	K	141275436	rs16851483	T	G	0.06928	0.0369	0.0035	3.2e-26	692316	141275436	141556594	3	141556594	3	141556594	*	K	2.47273	10.5429
3_141561431_T_C	rs3821709	3	141561431	T	C	0.0433	1.04384	1.01112	1.07875	0.0643	11	rs3821709	0.008427	3	141561431	T	C	0.9357	0.958	0.927	0.989	-0.0433	0.0165	85934	401577	3	141561431	3	141561431	*	rs3821709	Y	141280273	rs3821709	T	C	0.94165	-0.0364	0.0035	2e-25	680491	141280273	141561431	3	141561431	3	141561431	*	Y	2.62424	-10.4
3_141568697_A_G	rs11711375	3	141568697	A	G	0.01	1.0101	0.994036	1.02669	0.3841	11	rs11711375	0.2359	3	141568697	A	G	0.6159	0.99	0.974	1.006	-0.01	0.0084	85934	401577	3	141568697	3	141568697	*	rs11711375	R	141287539	rs11711375	A	G	0.5984	-0.0119	0.0018	1.3e-11	685545	141287539	141568697	3	141568697	3	141568697	*	R	1.19048	-6.61111
3_141573776_G_A	rs1493209	3	141573776	G	A	0.0095	1.01	0.993	1.026	0.3817	10	rs1493209	0.2558	3	141573776	A	G	0.3817	1.01	0.993	1.026	0.0095	0.0084	85934	401577	3	141573776	3	141573776	*	rs1493209	R	141292618	rs1493209	A	G	0.401	0.0119	0.0018	1.5e-11	685193	141292618	141573776	3	141573776	3	141573776	*	R	1.13095	6.61111
3_141576936_T_A	rs3732869	3	141576936	T	A	0.0441	1.045	1.012	1.079	0.0659	5	rs3732869	0.006955	3	141576936	A	T	0.0659	1.045	1.012	1.079	0.0441	0.0164	85934	401577	3	141576936	3	141576936	*	rs3732869	W	141295778	rs3732869	A	T	0.06063	0.0362	0.0035	2.2e-25	680598	141295778	141576936	3	141576936	3	141576936	*	W	2.68902	10.3429
3_141582609_G_A	rs3821710	3	141582609	G	A	0.0097	1.01	0.993	1.027	0.3825	10	rs3821710	0.2469	3	141582609	A	G	0.3825	1.01	0.993	1.027	0.0097	0.0084	85934	401577	3	141582609	3	141582609	*	rs3821710	R	141301451	rs3821710	A	G	0.4014	0.0118	0.0018	1.7e-11	685333	141301451	141582609	3	141582609	3	141582609	*	R	1.15476	6.55556
3_141587171_A_G	rs2035935	3	141587171	A	G	0.0446	1.04603	1.01317	1.07991	0.0669	11	rs2035935	0.006099	3	141587171	A	G	0.9331	0.956	0.926	0.987	-0.0446	0.0163	85934	401577	3	141587171	3	141587171	*	rs2035935	R	141306013	rs2035935	A	G	0.93341	-0.0331	0.0032	1.6e-24	789936	141306013	141587171	3	141587171	3	141587171	*	R	2.7362	-10.3437
3_141605714_A_G	rs295320	3	141605714	A	G	0.0101	1.0101	0.994036	1.02669	0.3833	11	rs295320	0.2293	3	141605714	A	G	0.6167	0.99	0.974	1.006	-0.0101	0.0084	85934	401577	3	141605714	3	141605714	*	rs295320	R	141324556	rs295320	A	G	0.5984	-0.0118	0.0018	2.2e-11	681919	141324556	141605714	3	141605714	3	141605714	*	R	1.20238	-6.55556
3_141608632_G_A	rs295323	3	141608632	G	A	0.011	1.011	0.995	1.028	0.3802	10	rs295323	0.1921	3	141608632	A	G	0.3802	1.011	0.995	1.028	0.011	0.0084	85934	401577	3	141608632	3	141608632	*	rs295323	R	141327474	rs295323	A	G	0.3994	0.0113	0.0018	1.9e-10	680889	141327474	141608632	3	141608632	3	141608632	*	R	1.30952	6.27778
3_141612723_T_C	rs1709	3	141612723	T	C	-0.0002	1	0.982318	1.01729	0.3086	11	rs1709	0.9791	3	141612723	T	C	0.6914	1	0.983	1.018	0.0002	0.0091	85934	401577	3	141612723	3	141612723	*	rs1709	Y	141331565	rs1709	T	C	0.6987	0.0091	0.0019	2.9e-06	673122	141331565	141612723	3	141612723	3	141612723	*	Y	-0.021978	4.78947
3_141616279_A_G	rs2640017	3	141616279	A	G	0.0438	1.04493	1.01112	1.07875	0.0644	11	rs2640017	0.007939	3	141616279	A	G	0.9356	0.957	0.927	0.989	-0.0438	0.0165	85934	401577	3	141616279	3	141616279	*	rs2640017	R	141335121	rs2640017	A	G	0.93545	-0.0342	0.0033	5.6e-25	787593	141335121	141616279	3	141616279	3	141616279	*	R	2.65455	-10.3636
3_141617866_A_T	rs2639998	3	141617866	A	T	0.0109	1.01112	0.994036	1.02775	0.3779	6	rs2639998	0.1994	3	141617866	A	T	0.6221	0.989	0.973	1.006	-0.0109	0.0085	85934	401577	3	141617866	3	141617866	*	rs2639998	W	141336708	rs2639998	A	T	0.6018	-0.0107	0.0017	2.5e-10	782624	141336708	141617866	3	141617866	3	141617866	*	W	1.28235	-6.29412
3_141619799_G_A	rs295301	3	141619799	G	A	0.0149	1.015	0.998	1.032	0.345	10	rs295301	0.08454	3	141619799	A	G	0.345	1.015	0.998	1.032	0.0149	0.0087	85934	401577	3	141619799	3	141619799	*	rs295301	R	141338641	rs295301	A	G	0.3599	0.0103	0.0017	1.8e-09	788957	141338641	141619799	3	141619799	3	141619799	*	R	1.71264	6.05882
3_141625509_C_T	rs17195365	3	141625509	C	T	0.0214	1.022	0.99	1.055	0.071	10	rs17195365	0.1867	3	141625509	T	C	0.071	1.022	0.99	1.055	0.0214	0.0162	85934	401577	3	141625509	3	141625509	*	rs17195365	Y	141344351	rs17195365	T	C	0.06858	0.0238	0.0035	1.7e-11	683301	141344351	141625509	3	141625509	3	141625509	*	Y	1.32099	6.8
3_141627140_A_C	rs7611234	3	141627140	A	C	0.0212	1.02145	0.990099	1.05374	0.0712	11	rs7611234	0.1885	3	141627140	A	C	0.9288	0.979	0.949	1.01	-0.0212	0.0161	85934	401577	3	141627140	3	141627140	*	rs7611234	M	141345982	rs7611234	A	C	0.92967	-0.0232	0.0035	4.2e-11	683833	141345982	141627140	3	141627140	3	141627140	*	M	1.31677	-6.62857
3_141633713_T_C	rs6806246	3	141633713	T	C	0.023	1.02354	0.998004	1.04932	0.1146	11	rs6806246	0.07365	3	141633713	T	C	0.8854	0.977	0.953	1.002	-0.023	0.0129	85934	401577	3	141633713	3	141633713	*	rs6806246	Y	141352555	rs6806246	T	C	0.8833	-0.015	0.0028	8.1e-08	677077	141352555	141633713	3	141633713	3	141633713	*	Y	1.78295	-5.35714
3_141634080_T_C	rs6806686	3	141634080	T	C	0.0181	1.01833	0.998004	1.03842	0.2097	11	rs6806686	0.07174	3	141634080	T	C	0.7903	0.982	0.963	1.002	-0.0181	0.0101	85934	401577	3	141634080	3	141634080	*	rs6806686	Y	141352922	rs6806686	T	C	0.7815	-0.0078	0.0021	0.00027	688625	141352922	141634080	3	141634080	3	141634080	*	Y	1.79208	-3.71429
3_141648598_G_A	rs953265	3	141648598	G	A	0.0257	1.026	1	1.053	0.1109	10	rs953265	0.04813	3	141648598	A	G	0.1109	1.026	1	1.053	0.0257	0.013	85934	401577	3	141648598	3	141648598	*	rs953265	R	141367440	rs953265	A	G	0.1137	0.0151	0.0028	9.2e-08	680318	141367440	141648598	3	141648598	3	141648598	*	R	1.97692	5.39286
3_141656995_A_T	rs17787754	3	141656995	A	T	0.0254	1.02564	1	1.05263	0.1111	6	rs17787754	0.05078	3	141656995	A	T	0.8889	0.975	0.95	1	-0.0254	0.013	85934	401577	3	141656995	3	141656995	*	rs17787754	W	141375837	rs17787754	A	T	0.888	-0.0149	0.0028	9e-08	692134	141375837	141656995	3	141656995	3	141656995	*	W	1.95385	-5.32143
3_141658249_G_T	rs17195414	3	141658249	G	T	0.0251	1.025	1	1.052	0.111	10	rs17195414	0.05373	3	141658249	T	G	0.111	1.025	1	1.052	0.0251	0.013	85934	401577	3	141658249	3	141658249	*	rs17195414	K	141377091	rs17195414	T	G	0.1137	0.0151	0.0028	7e-08	691752	141377091	141658249	3	141658249	3	141658249	*	K	1.93077	5.39286
3_141680111_T_C	rs7639470	3	141680111	T	C	0.0134	1.01317	0.97561	1.05263	0.0485	11	rs7639470	0.4844	3	141680111	T	C	0.9515	0.987	0.95	1.025	-0.0134	0.0192	85934	401577	3	141680111	3	141680111	*	rs7639470	Y	141398953	rs7639470	T	C	0.94791	-0.0258	0.0039	2.2e-11	774093	141398953	141680111	3	141680111	3	141680111	*	Y	0.697917	-6.61538
3_141684775_A_G	rs11915879	3	141684775	A	G	0.0168	1.01729	0.997009	1.03734	0.2221	11	rs11915879	0.08933	3	141684775	A	G	0.7779	0.983	0.964	1.003	-0.0168	0.0099	85934	401577	3	141684775	3	141684775	*	rs11915879	R	141403617	rs11915879	A	G	0.7661	-0.0076	0.0021	0.00027	672477	141403617	141684775	3	141684775	3	141684775	*	R	1.69697	-3.61905
3_141861641_C_T	rs4683634	3	141861641	C	T	-0.004	0.996	0.978	1.014	0.2698	10	rs4683634	0.6629	3	141861641	T	C	0.2698	0.996	0.978	1.014	-0.004	0.0091	85934	401577	3	141861641	3	141861641	*	rs4683634	Y	141580483	rs4683634	T	C	0.2795	0.0069	0.0019	0.00031	691607	141580483	141861641	3	141861641	3	141861641	*	Y	-0.43956	3.63158
3_141928517_T_G	rs12695746	3	141928517	T	G	-0.0066	0.993049	0.972763	1.0142	0.8316	11	rs12695746	0.5438	3	141928517	T	G	0.1684	1.007	0.986	1.028	0.0066	0.0108	85934	401577	3	141928517	3	141928517	*	rs12695746	K	141647359	rs12695746	T	G	0.1687	-0.0083	0.0022	0.00015	793127	141647359	141928517	3	141928517	3	141928517	*	K	-0.611111	-3.77273
3_141929766_T_C	rs2902146	3	141929766	T	C	-0.0078	0.992063	0.970874	1.01317	0.8285	11	rs2902146	0.4737	3	141929766	T	C	0.1715	1.008	0.987	1.03	0.0078	0.0109	85934	401577	3	141929766	3	141929766	*	rs2902146	Y	141648608	rs2902146	T	C	0.1673	-0.0086	0.0023	0.00018	690627	141648608	141929766	3	141929766	3	141929766	*	Y	-0.715596	-3.73913
3_141941833_A_T	rs10804681	3	141941833	A	T	0.0041	1.00402	0.982318	1.02669	0.8388	6	rs10804681	0.7135	3	141941833	A	T	0.1612	0.996	0.974	1.018	-0.0041	0.0112	85934	401577	3	141941833	3	141941833	*	rs10804681	W	141660675	rs10804681	A	T	0.1545	-0.0106	0.0024	1.1e-05	685639	141660675	141941833	3	141941833	3	141941833	*	W	0.366071	-4.41667
3_141944910_A_G	rs9942	3	141944910	A	G	0.0088	1.00908	0.986193	1.03199	0.8474	11	rs9942	0.4388	3	141944910	A	G	0.1526	0.991	0.969	1.014	-0.0088	0.0114	85934	401577	3	141944910	3	141944910	*	rs9942	R	141663752	rs9942	A	G	0.1483	-0.0104	0.0024	2.2e-05	686402	141663752	141944910	3	141944910	3	141944910	*	R	0.77193	-4.33333
3_141963983_C_G	rs3792409	3	141963983	C	G	-0.0047	0.995025	0.977517	1.01317	0.2584	6	rs3792409	0.615	3	141963983	C	G	0.7416	1.005	0.987	1.023	0.0047	0.0093	85934	401577	3	141963983	3	141963983	*	rs3792409	S	141682825	rs3792409	C	G	0.7423	0.0072	0.002	0.00027	681374	141682825	141963983	3	141963983	3	141963983	*	S	-0.505376	3.6
3_141982685_A_G	rs11569216	3	141982685	A	G	-0.0097	0.990099	0.968054	1.01317	0.1481	11	rs11569216	0.3964	3	141982685	A	G	0.8519	1.01	0.987	1.033	0.0097	0.0115	85934	401577	3	141982685	3	141982685	*	rs11569216	R	141701527	rs11569216	A	G	0.8499	0.0118	0.0024	1.1e-06	688990	141701527	141982685	3	141982685	3	141982685	*	R	-0.843478	4.91667
3_141988271_T_G	rs12495978	3	141988271	T	G	-0.0098	0.990099	0.968054	1.01215	0.1493	11	rs12495978	0.3899	3	141988271	T	G	0.8507	1.01	0.988	1.033	0.0098	0.0114	85934	401577	3	141988271	3	141988271	*	rs12495978	K	141707113	rs12495978	T	G	0.8496	0.0113	0.0024	3.3e-06	688983	141707113	141988271	3	141988271	3	141988271	*	K	-0.859649	4.70833
3_141989329_G_T	rs3811708	3	141989329	G	T	-0.01	0.99	0.968	1.013	0.148	10	rs3811708	0.3838	3	141989329	T	G	0.148	0.99	0.968	1.013	-0.01	0.0115	85934	401577	3	141989329	3	141989329	*	rs3811708	K	141708171	rs3811708	T	G	0.1484	-0.0117	0.0024	1.5e-06	689610	141708171	141989329	3	141989329	3	141989329	*	K	-0.869565	-4.875
3_141993866_G_A	rs2271386	3	141993866	G	A	-0.0104	0.99	0.968	1.012	0.1504	10	rs2271386	0.362	3	141993866	A	G	0.1504	0.99	0.968	1.012	-0.0104	0.0114	85934	401577	3	141993866	3	141993866	*	rs2271386	R	141712708	rs2271386	A	G	0.151	-0.0118	0.0024	6.5e-07	692522	141712708	141993866	3	141993866	3	141993866	*	R	-0.912281	-4.91667
3_141993938_C_T	rs3817176	3	141993938	C	T	-0.0107	0.989	0.967	1.012	0.1502	10	rs3817176	0.3486	3	141993938	T	C	0.1502	0.989	0.967	1.012	-0.0107	0.0114	85934	401577	3	141993938	3	141993938	*	rs3817176	Y	141712780	rs3817176	T	C	0.151	-0.0121	0.0024	3.5e-07	692339	141712780	141993938	3	141993938	3	141993938	*	Y	-0.938596	-5.04167
3_141995526_A_G	rs11569198	3	141995526	A	G	-0.0111	0.98912	0.967118	1.01112	0.1504	11	rs11569198	0.3269	3	141995526	A	G	0.8496	1.011	0.989	1.034	0.0111	0.0114	85934	401577	3	141995526	3	141995526	*	rs11569198	R	141714368	rs11569198	A	G	0.8489	0.0119	0.0024	5.5e-07	692127	141714368	141995526	3	141995526	3	141995526	*	R	-0.973684	4.95833
3_141996529_T_C	rs2063454	3	141996529	T	C	-0.0108	0.98912	0.967118	1.01112	0.1506	11	rs2063454	0.3401	3	141996529	T	C	0.8494	1.011	0.989	1.034	0.0108	0.0114	85934	401577	3	141996529	3	141996529	*	rs2063454	Y	141715371	rs2063454	T	C	0.8489	0.0117	0.0024	8e-07	692239	141715371	141996529	3	141996529	3	141996529	*	Y	-0.947368	4.875
3_141996701_T_C	rs2063453	3	141996701	T	C	-0.0111	0.98912	0.967118	1.01112	0.1505	11	rs2063453	0.3299	3	141996701	T	C	0.8495	1.011	0.989	1.034	0.0111	0.0114	85934	401577	3	141996701	3	141996701	*	rs2063453	Y	141715543	rs2063453	T	C	0.8468	0.0117	0.0024	7.8e-07	692280	141715543	141996701	3	141996701	3	141996701	*	Y	-0.973684	4.875
3_142005802_C_T	rs2861422	3	142005802	C	T	-0.0063	0.994	0.976	1.012	0.2682	10	rs2861422	0.4936	3	142005802	T	C	0.2682	0.994	0.976	1.012	-0.0063	0.0092	85934	401577	3	142005802	3	142005802	*	rs2861422	Y	141724644	rs2861422	T	C	0.2678	-0.0075	0.0019	0.00012	683592	141724644	142005802	3	142005802	3	142005802	*	Y	-0.684783	-3.94737
3_142024553_A_G	rs7619506	3	142024553	A	G	0.0141	1.0142	0.992063	1.03627	0.8377	11	rs7619506	0.204	3	142024553	A	G	0.1623	0.986	0.965	1.008	-0.0141	0.0111	85934	401577	3	142024553	3	142024553	*	rs7619506	R	141743395	rs7619506	A	G	0.1642	-0.0108	0.0023	4.3e-06	690908	141743395	142024553	3	142024553	3	142024553	*	R	1.27027	-4.69565
3_142025109_C_T	rs7644383	3	142025109	C	T	0.0055	1.006	0.988	1.024	0.7319	10	rs7644383	0.5492	3	142025109	T	C	0.7319	1.006	0.988	1.024	0.0055	0.0092	85934	401577	3	142025109	3	142025109	*	rs7644383	Y	141743951	rs7644383	T	C	0.7292	0.0076	0.0019	9.9e-05	687263	141743951	142025109	3	142025109	3	142025109	*	Y	0.597826	4
3_142026948_G_T	rs4683417	3	142026948	G	T	0.0139	1.014	0.992	1.036	0.8379	10	rs4683417	0.2106	3	142026948	T	G	0.8379	1.014	0.992	1.036	0.0139	0.0111	85934	401577	3	142026948	3	142026948	*	rs4683417	K	141745790	rs4683417	T	G	0.839	0.0108	0.0023	4.2e-06	685144	141745790	142026948	3	142026948	3	142026948	*	K	1.25225	4.69565
3_142031697_G_A	rs963396	3	142031697	G	A	0.0135	1.014	0.992	1.036	0.8381	10	rs963396	0.2245	3	142031697	A	G	0.8381	1.014	0.992	1.036	0.0135	0.0111	85934	401577	3	142031697	3	142031697	*	rs963396	R	141750539	rs963396	A	G	0.838	0.0109	0.0023	3.2e-06	691096	141750539	142031697	3	142031697	3	142031697	*	R	1.21622	4.73913
3_142031968_A_G	rs1397764	3	142031968	A	G	0.0063	1.00604	0.988142	1.02459	0.7296	11	rs1397764	0.4901	3	142031968	A	G	0.2704	0.994	0.976	1.012	-0.0063	0.0092	85934	401577	3	142031968	3	142031968	*	rs1397764	R	141750810	rs1397764	A	G	0.2689	-0.0077	0.0019	7.4e-05	689846	141750810	142031968	3	142031968	3	142031968	*	R	0.684783	-4.05263
3_142035716_A_G	rs6795301	3	142035716	A	G	0.0176	1.01729	0.997009	1.03842	0.8121	11	rs6795301	0.09185	3	142035716	A	G	0.1879	0.983	0.963	1.003	-0.0176	0.0105	85934	401577	3	142035716	3	142035716	*	rs6795301	R	141754558	rs6795301	A	G	0.1843	-0.0107	0.0022	2.1e-06	692532	141754558	142035716	3	142035716	3	142035716	*	R	1.67619	-4.86364
3_142037699_C_T	rs1543064	3	142037699	C	T	0.0177	1.018	0.997	1.039	0.8121	10	rs1543064	0.09132	3	142037699	T	C	0.8121	1.018	0.997	1.039	0.0177	0.0105	85934	401577	3	142037699	3	142037699	*	rs1543064	Y	141756541	rs1543064	T	C	0.815	0.0105	0.0022	1.9e-06	685427	141756541	142037699	3	142037699	3	142037699	*	Y	1.68571	4.77273
3_142044011_A_T	rs6440060	3	142044011	A	T	0.0064	1.00604	0.988142	1.02459	0.7249	6	rs6440060	0.4803	3	142044011	A	T	0.2751	0.994	0.976	1.012	-0.0064	0.0091	85934	401577	3	142044011	3	142044011	*	rs6440060	W	141762853	rs6440060	A	T	0.2737	-0.0074	0.0019	0.00013	685546	141762853	142044011	3	142044011	3	142044011	*	W	0.703297	-3.89474
3_142044698_A_G	rs9289641	3	142044698	A	G	0.0185	1.01833	0.998004	1.0395	0.8117	11	rs9289641	0.07715	3	142044698	A	G	0.1883	0.982	0.962	1.002	-0.0185	0.0105	85934	401577	3	142044698	3	142044698	*	rs9289641	R	141763540	rs9289641	A	G	0.185	-0.0102	0.0022	3.8e-06	691608	141763540	142044698	3	142044698	3	142044698	*	R	1.7619	-4.63636
3_142047248_T_C	rs9865777	3	142047248	T	C	0.0185	1.01833	0.998004	1.0395	0.8116	11	rs9865777	0.07715	3	142047248	T	C	0.1884	0.982	0.962	1.002	-0.0185	0.0105	85934	401577	3	142047248	3	142047248	*	rs9865777	Y	141766090	rs9865777	T	C	0.1856	-0.0102	0.0022	3.5e-06	691690	141766090	142047248	3	142047248	3	142047248	*	Y	1.7619	-4.63636
3_142047463_C_G	rs6791514	3	142047463	C	G	0.007	1.00705	0.98912	1.02564	0.723	6	rs6791514	0.4407	3	142047463	C	G	0.277	0.993	0.975	1.011	-0.007	0.0091	85934	401577	3	142047463	3	142047463	*	rs6791514	S	141766305	rs6791514	C	G	0.286	-0.0076	0.0019	7.4e-05	690999	141766305	142047463	3	142047463	3	142047463	*	S	0.769231	-4
3_142049011_C_T	rs1355438	3	142049011	C	T	0.0069	1.007	0.989	1.025	0.7232	10	rs1355438	0.4482	3	142049011	T	C	0.7232	1.007	0.989	1.025	0.0069	0.0091	85934	401577	3	142049011	3	142049011	*	rs1355438	Y	141767853	rs1355438	T	C	0.7262	0.0075	0.0019	9.8e-05	690840	141767853	142049011	3	142049011	3	142049011	*	Y	0.758242	3.94737
3_142051159_C_T	rs2862124	3	142051159	C	T	0.0178	1.018	0.997	1.039	0.812	10	rs2862124	0.08802	3	142051159	T	C	0.812	1.018	0.997	1.039	0.0178	0.0105	85934	401577	3	142051159	3	142051159	*	rs2862124	Y	141770001	rs2862124	T	C	0.8155	0.0102	0.0022	3.8e-06	691377	141770001	142051159	3	142051159	3	142051159	*	Y	1.69524	4.63636
3_142051734_G_T	rs2862125	3	142051734	G	T	0.0141	1.014	0.994	1.035	0.7971	10	rs2862125	0.166	3	142051734	T	G	0.7971	1.014	0.994	1.035	0.0141	0.0102	85934	401577	3	142051734	3	142051734	*	rs2862125	K	141770576	rs2862125	T	G	0.8012	0.0104	0.0022	1.7e-06	688024	141770576	142051734	3	142051734	3	142051734	*	K	1.38235	4.72727
3_142056436_T_C	rs1704990	3	142056436	T	C	0.0197	1.02041	0.997009	1.04384	0.8536	11	rs1704990	0.08935	3	142056436	T	C	0.1464	0.98	0.958	1.003	-0.0197	0.0116	85934	401577	3	142056436	3	142056436	*	rs1704990	Y	141775278	rs1704990	T	C	0.1425	-0.0091	0.0024	0.0002	691503	141775278	142056436	3	142056436	3	142056436	*	Y	1.69828	-3.79167
3_142062285_C_T	rs347688	3	142062285	C	T	0.0199	1.02	0.997	1.044	0.8533	10	rs347688	0.08573	3	142062285	T	C	0.8533	1.02	0.997	1.044	0.0199	0.0116	85934	401577	3	142062285	3	142062285	*	rs347688	Y	141781127	rs347688	T	C	0.8583	0.0091	0.0024	0.00019	691615	141781127	142062285	3	142062285	3	142062285	*	Y	1.71552	3.79167
3_142063048_G_T	rs347689	3	142063048	G	T	0.0199	1.02	0.997	1.044	0.8539	10	rs347689	0.08558	3	142063048	T	G	0.8539	1.02	0.997	1.044	0.0199	0.0116	85934	401577	3	142063048	3	142063048	*	rs347689	K	141781890	rs347689	T	G	0.8523	0.0091	0.0024	0.0002	691452	141781890	142063048	3	142063048	3	142063048	*	K	1.71552	3.79167
3_142067231_C_T	rs1705619	3	142067231	C	T	0.0195	1.02	0.997	1.043	0.854	10	rs1705619	0.09209	3	142067231	T	C	0.854	1.02	0.997	1.043	0.0195	0.0116	85934	401577	3	142067231	3	142067231	*	rs1705619	Y	141786073	rs1705619	T	C	0.8569	0.0088	0.0024	0.0003	691678	141786073	142067231	3	142067231	3	142067231	*	Y	1.68103	3.66667
3_142079490_C_T	rs347680	3	142079490	C	T	0.0193	1.019	0.997	1.043	0.8533	10	rs347680	0.09608	3	142079490	T	C	0.8533	1.019	0.997	1.043	0.0193	0.0116	85934	401577	3	142079490	3	142079490	*	rs347680	Y	141798332	rs347680	T	C	0.8581	0.0094	0.0027	0.00038	528558	141798332	142079490	3	142079490	3	142079490	*	Y	1.66379	3.48148
3_142086546_G_A	rs347682	3	142086546	G	A	0.0202	1.02	0.997	1.044	0.8532	10	rs347682	0.08072	3	142086546	A	G	0.8532	1.02	0.997	1.044	0.0202	0.0116	85934	401577	3	142086546	3	142086546	*	rs347682	R	141805388	rs347682	A	G	0.8581	0.009	0.0024	0.00022	692156	141805388	142086546	3	142086546	3	142086546	*	R	1.74138	3.75
3_142087813_T_C	rs347684	3	142087813	T	C	0.0192	1.01937	0.996016	1.04275	0.8537	11	rs347684	0.0971	3	142087813	T	C	0.1463	0.981	0.959	1.004	-0.0192	0.0116	85934	401577	3	142087813	3	142087813	*	rs347684	Y	141806655	rs347684	T	C	0.1465	-0.0093	0.0024	0.00014	692079	141806655	142087813	3	142087813	3	142087813	*	Y	1.65517	-3.875
3_142088295_C_A	rs347685	3	142088295	C	A	0.0079	1.008	0.99	1.026	0.7249	10	rs347685	0.3824	3	142088295	A	C	0.7249	1.008	0.99	1.026	0.0079	0.0091	85934	401577	3	142088295	3	142088295	*	rs347685	M	141807137	rs347685	A	C	0.7236	0.0075	0.0019	8.1e-05	692602	141807137	142088295	3	142088295	3	142088295	*	M	0.868132	3.94737
3_142089140_C_A	rs347686	3	142089140	C	A	0.0081	1.008	0.99	1.026	0.7226	10	rs347686	0.3725	3	142089140	A	C	0.7226	1.008	0.99	1.026	0.0081	0.0091	85934	401577	3	142089140	3	142089140	*	rs347686	M	141807982	rs347686	A	C	0.7243	0.0075	0.0019	9.8e-05	692552	141807982	142089140	3	142089140	3	142089140	*	M	0.89011	3.94737
3_142091142_T_C	rs1705612	3	142091142	T	C	0.0183	1.01833	0.996016	1.04167	0.8541	11	rs1705612	0.1132	3	142091142	T	C	0.1459	0.982	0.96	1.004	-0.0183	0.0116	85934	401577	3	142091142	3	142091142	*	rs1705612	Y	141809984	rs1705612	T	C	0.1418	-0.0093	0.0024	0.00014	692196	141809984	142091142	3	142091142	3	142091142	*	Y	1.57759	-3.875
3_142092052_C_T	rs1705613	3	142092052	C	T	0.0189	1.019	0.996	1.043	0.8537	10	rs1705613	0.1033	3	142092052	T	C	0.8537	1.019	0.996	1.043	0.0189	0.0116	85934	401577	3	142092052	3	142092052	*	rs1705613	Y	141810894	rs1705613	T	C	0.8583	0.009	0.0024	0.00021	692198	141810894	142092052	3	142092052	3	142092052	*	Y	1.62931	3.75
3_142093917_G_A	rs9877817	3	142093917	G	A	0.0077	1.008	0.99	1.026	0.7234	10	rs9877817	0.3987	3	142093917	A	G	0.7234	1.008	0.99	1.026	0.0077	0.0091	85934	401577	3	142093917	3	142093917	*	rs9877817	R	141812759	rs9877817	A	G	0.7244	0.0076	0.0019	7.2e-05	692384	141812759	142093917	3	142093917	3	142093917	*	R	0.846154	4
3_142098594_G_A	rs1397763	3	142098594	G	A	0.0208	1.021	0.998	1.044	0.8532	10	rs1397763	0.07168	3	142098594	A	G	0.8532	1.021	0.998	1.044	0.0208	0.0116	85934	401577	3	142098594	3	142098594	*	rs1397763	R	141817436	rs1397763	A	G	0.8581	0.0091	0.0024	0.00017	692120	141817436	142098594	3	142098594	3	142098594	*	R	1.7931	3.79167
3_142099725_C_A	rs4683666	3	142099725	C	A	0.0199	1.02	0.997	1.044	0.8534	10	rs4683666	0.08512	3	142099725	A	C	0.8534	1.02	0.997	1.044	0.0199	0.0116	85934	401577	3	142099725	3	142099725	*	rs4683666	M	141818567	rs4683666	A	C	0.8543	0.009	0.0024	0.00022	692131	141818567	142099725	3	142099725	3	142099725	*	M	1.71552	3.75
3_142101083_C_T	rs4683668	3	142101083	C	T	0.0205	1.021	0.998	1.044	0.8532	10	rs4683668	0.07596	3	142101083	T	C	0.8532	1.021	0.998	1.044	0.0205	0.0116	85934	401577	3	142101083	3	142101083	*	rs4683668	Y	141819925	rs4683668	T	C	0.8581	0.0089	0.0024	0.00027	692207	141819925	142101083	3	142101083	3	142101083	*	Y	1.76724	3.70833
3_142103779_C_T	rs7426584	3	142103779	C	T	0.0202	1.02	0.997	1.044	0.8538	10	rs7426584	0.08029	3	142103779	T	C	0.8538	1.02	0.997	1.044	0.0202	0.0116	85934	401577	3	142103779	3	142103779	*	rs7426584	Y	141822621	rs7426584	T	C	0.8581	0.0087	0.0024	0.00032	692011	141822621	142103779	3	142103779	3	142103779	*	Y	1.74138	3.625
3_142106756_C_T	rs6773343	3	142106756	C	T	0.0081	1.008	0.99	1.026	0.7225	10	rs6773343	0.37	3	142106756	T	C	0.7225	1.008	0.99	1.026	0.0081	0.0091	85934	401577	3	142106756	3	142106756	*	rs6773343	Y	141825598	rs6773343	T	C	0.7226	0.0074	0.0019	0.00011	692149	141825598	142106756	3	142106756	3	142106756	*	Y	0.89011	3.89474
3_142111644_C_T	rs6440062	3	142111644	C	T	0.0206	1.021	0.998	1.044	0.8532	10	rs6440062	0.07427	3	142111644	T	C	0.8532	1.021	0.998	1.044	0.0206	0.0116	85934	401577	3	142111644	3	142111644	*	rs6440062	Y	141830486	rs6440062	T	C	0.8576	0.0087	0.0024	0.00034	692192	141830486	142111644	3	142111644	3	142111644	*	Y	1.77586	3.625
3_142114478_C_T	rs13322825	3	142114478	C	T	0.0024	1.002	0.987	1.018	0.4866	10	rs13322825	0.7712	3	142114478	T	C	0.4866	1.002	0.987	1.018	0.0024	0.0081	85934	401577	3	142114478	3	142114478	*	rs13322825	Y	141833320	rs13322825	T	C	0.4998	0.006	0.0017	0.00046	685384	141833320	142114478	3	142114478	3	142114478	*	Y	0.296296	3.52941
3_142129059_C_T	rs7611705	3	142129059	C	T	0.0207	1.021	0.998	1.044	0.8503	10	rs7611705	0.07144	3	142129059	T	C	0.8503	1.021	0.998	1.044	0.0207	0.0115	85934	401577	3	142129059	3	142129059	*	rs7611705	B	141847901	rs7611705	T	C	0.8549	0.0094	0.0024	9.1e-05	692170	141847901	142129059	3	142129059	3	142129059	*	B	1.8	3.91667
3_142135084_C_T	rs6766782	3	142135084	C	T	0.0194	1.02	0.997	1.043	0.85	10	rs6766782	0.09156	3	142135084	T	C	0.85	1.02	0.997	1.043	0.0194	0.0115	85934	401577	3	142135084	3	142135084	*	rs6766782	Y	141853926	rs6766782	T	C	0.8554	0.0092	0.0024	0.00014	690426	141853926	142135084	3	142135084	3	142135084	*	Y	1.68696	3.83333
3_143010509_A_G	rs17557349	3	143010509	A	G	-0.0006	0.999001	0.983284	1.01626	0.383	11	rs17557349	0.946	3	143010509	A	G	0.617	1.001	0.984	1.017	0.0006	0.0084	85934	401577	3	143010509	3	143010509	*	rs17557349	R	142729351	rs17557349	A	G	0.6145	0.008	0.0018	5.9e-06	690879	142729351	143010509	3	143010509	3	143010509	*	R	-0.0714286	4.44444
3_143010591_T_C	rs2173599	3	143010591	T	C	-0.0006	0.999001	0.983284	1.01626	0.383	11	rs2173599	0.943	3	143010591	T	C	0.617	1.001	0.984	1.017	0.0006	0.0084	85934	401577	3	143010591	3	143010591	*	rs2173599	Y	142729433	rs2173599	T	C	0.6145	0.0079	0.0018	7.1e-06	690910	142729433	143010591	3	143010591	3	143010591	*	Y	-0.0714286	4.38889
3_143014882_T_C	rs11917259	3	143014882	T	C	-0.0006	0.999001	0.983284	1.01626	0.383	11	rs11917259	0.9415	3	143014882	T	C	0.617	1.001	0.984	1.017	0.0006	0.0084	85934	401577	3	143014882	3	143014882	*	rs11917259	Y	142733724	rs11917259	T	C	0.6145	0.0079	0.0018	7.6e-06	690942	142733724	143014882	3	143014882	3	143014882	*	Y	-0.0714286	4.38889
3_143038065_A_G	rs11929440	3	143038065	A	G	0.0094	1.00908	0.99108	1.02881	0.2403	11	rs11929440	0.3234	3	143038065	A	G	0.7597	0.991	0.972	1.009	-0.0094	0.0095	85934	401577	3	143038065	3	143038065	*	rs11929440	R	142756907	rs11929440	A	G	0.756	0.0079	0.002	7.8e-05	692262	142756907	143038065	3	143038065	3	143038065	*	R	0.989474	3.95
3_143059513_C_T	rs17633378	3	143059513	C	T	-0.0003	1	0.983	1.016	0.3824	10	rs17633378	0.9698	3	143059513	T	C	0.3824	1	0.983	1.016	-0.0003	0.0084	85934	401577	3	143059513	3	143059513	*	rs17633378	Y	142778355	rs17633378	T	C	0.3851	-0.0078	0.0018	8.5e-06	692496	142778355	143059513	3	143059513	3	143059513	*	Y	-0.0357143	-4.33333
3_143077580_C_T	rs11925953	3	143077580	C	T	-0.0024	0.998	0.981	1.014	0.3825	10	rs11925953	0.7793	3	143077580	T	C	0.3825	0.998	0.981	1.014	-0.0024	0.0084	85934	401577	3	143077580	3	143077580	*	rs11925953	Y	142796422	rs11925953	T	C	0.3844	-0.0079	0.0018	7.2e-06	688705	142796422	143077580	3	143077580	3	143077580	*	Y	-0.285714	-4.38889
3_143099082_G_A	rs1531139	3	143099082	G	A	-0.0011	0.999	0.983	1.015	0.3912	10	rs1531139	0.8973	3	143099082	A	G	0.3912	0.999	0.983	1.015	-0.0011	0.0084	85934	401577	3	143099082	3	143099082	*	rs1531139	R	142817924	rs1531139	A	G	0.3864	-0.0074	0.0018	2.8e-05	688926	142817924	143099082	3	143099082	3	143099082	*	R	-0.130952	-4.11111
3_143100435_A_G	rs936198	3	143100435	A	G	-0.0001	1	0.983284	1.01626	0.3837	11	rs936198	0.9884	3	143100435	A	G	0.6163	1	0.984	1.017	0.0001	0.0084	85934	401577	3	143100435	3	143100435	*	rs936198	R	142819277	rs936198	A	G	0.6162	0.0072	0.0017	2e-05	783532	142819277	143100435	3	143100435	3	143100435	*	R	-0.0119048	4.23529
3_143147671_G_T	rs6805378	3	143147671	G	T	0.0016	1.002	0.986	1.018	0.4448	10	rs6805378	0.8425	3	143147671	T	G	0.4448	1.002	0.986	1.018	0.0016	0.0082	85934	401577	3	143147671	3	143147671	*	rs6805378	K	142866513	rs6805378	T	G	0.4424	-0.0063	0.0017	0.00027	683297	142866513	143147671	3	143147671	3	143147671	*	K	0.195122	-3.70588
3_143151800_A_T	rs7622806	3	143151800	A	T	0.0176	1.01729	0.998004	1.03734	0.225	6	rs7622806	0.07217	3	143151800	A	T	0.775	0.983	0.964	1.002	-0.0176	0.0098	85934	401577	3	143151800	3	143151800	*	rs7622806	W	142870642	rs7622806	A	T	0.7805	0.0072	0.0021	0.00047	687978	142870642	143151800	3	143151800	3	143151800	*	W	1.79592	3.42857
3_143635511_A_T	rs9810333	3	143635511	A	T	-0.0048	0.995025	0.977517	1.0142	0.272	6	rs9810333	0.6089	3	143635511	A	T	0.728	1.005	0.986	1.023	0.0048	0.0094	85934	401577	3	143635511	3	143635511	*	rs9810333	W	143354353	rs9810333	A	T	0.7233	-0.0069	0.002	0.00048	673807	143354353	143635511	3	143635511	3	143635511	*	W	-0.510638	-3.45
3_144043199_G_A	rs4839678	3	144043199	G	A	0.0196	1.02	0.997	1.043	0.1452	10	rs4839678	0.09444	3	144043199	A	G	0.1452	1.02	0.997	1.043	0.0196	0.0117	85934	401577	3	144043199	3	144043199	*	rs4839678	R	143762041	rs4839678	A	G	0.133	-0.0088	0.0025	0.00047	678893	143762041	144043199	3	144043199	3	144043199	*	R	1.67521	-3.52
3_144090432_T_C	rs1867607	3	144090432	T	C	-0.0075	0.992063	0.976562	1.00908	0.357	11	rs1867607	0.3773	3	144090432	T	C	0.643	1.008	0.991	1.024	0.0075	0.0085	85934	401577	3	144090432	3	144090432	*	rs1867607	Y	143809274	rs1867607	T	C	0.6527	-0.0064	0.0018	0.0005	683601	143809274	144090432	3	144090432	3	144090432	*	Y	-0.882353	-3.55556
3_144365693_C_T	rs856797	3	144365693	C	T	0.0082	1.008	0.99	1.027	0.2508	10	rs856797	0.3781	3	144365693	T	C	0.2508	1.008	0.99	1.027	0.0082	0.0093	85934	401577	3	144365693	3	144365693	*	rs856797	Y	144084535	rs856797	T	C	0.2495	-0.0067	0.0019	0.00033	795595	144084535	144365693	3	144365693	3	144365693	*	Y	0.88172	-3.52632
3_144692605_G_T	rs800108	3	144692605	G	T	0.0113	1.011	0.99	1.033	0.8144	10	rs800108	0.297	3	144692605	T	G	0.8144	1.011	0.99	1.033	0.0113	0.0108	85934	401577	3	144692605	3	144692605	*	rs800108	K	144411447	rs800108	T	G	0.8152	0.008	0.0023	0.00044	745337	144411447	144692605	3	144692605	3	144692605	*	K	1.0463	3.47826
3_145644131_T_G	rs6768171	3	145644131	T	G	-0.0018	0.998004	0.981354	1.01523	0.649	11	rs6768171	0.8378	3	145644131	T	G	0.351	1.002	0.985	1.019	0.0018	0.0086	85934	401577	3	145644131	3	145644131	*	rs6768171	K	145361918	rs6768171	T	G	0.3411	-0.0068	0.0018	0.00017	685533	145361918	145644131	3	145644131	3	145644131	*	K	-0.209302	-3.77778
3_145644967_T_C	rs1405858	3	145644967	T	C	-0.0029	0.997009	0.980392	1.0142	0.6481	11	rs1405858	0.7381	3	145644967	T	C	0.3519	1.003	0.986	1.02	0.0029	0.0086	85934	401577	3	145644967	3	145644967	*	rs1405858	Y	145362754	rs1405858	T	C	0.3427	-0.0068	0.0018	0.0002	685745	145362754	145644967	3	145644967	3	145644967	*	Y	-0.337209	-3.77778
3_145651035_C_T	rs7625206	3	145651035	C	T	-0.0044	0.996	0.979	1.013	0.6444	10	rs7625206	0.6082	3	145651035	T	C	0.6444	0.996	0.979	1.013	-0.0044	0.0086	85934	401577	3	145651035	3	145651035	*	rs7625206	Y	145368822	rs7625206	T	C	0.6558	0.0068	0.0018	0.00017	691247	145368822	145651035	3	145651035	3	145651035	*	Y	-0.511628	3.77778
3_145652615_G_T	rs9834043	3	145652615	G	T	-0.0047	0.995	0.979	1.012	0.6459	10	rs9834043	0.5799	3	145652615	T	G	0.6459	0.995	0.979	1.012	-0.0047	0.0085	85934	401577	3	145652615	3	145652615	*	rs9834043	K	145370402	rs9834043	T	G	0.6548	0.0067	0.0018	0.00018	691335	145370402	145652615	3	145652615	3	145652615	*	K	-0.552941	3.72222
3_145666289_G_A	rs1830248	3	145666289	G	A	-0.0043	0.996	0.979	1.013	0.6474	10	rs1830248	0.614	3	145666289	A	G	0.6474	0.996	0.979	1.013	-0.0043	0.0086	85934	401577	3	145666289	3	145666289	*	rs1830248	D	145384076	rs1830248	A	G	0.6567	0.0068	0.0018	0.00015	691113	145384076	145666289	3	145666289	3	145666289	*	D	-0.5	3.77778
3_145670130_C_T	rs1609195	3	145670130	C	T	-0.0044	0.996	0.979	1.013	0.6484	10	rs1609195	0.6087	3	145670130	T	C	0.6484	0.996	0.979	1.013	-0.0044	0.0086	85934	401577	3	145670130	3	145670130	*	rs1609195	Y	145387917	rs1609195	T	C	0.6558	0.0068	0.0018	0.00017	691166	145387917	145670130	3	145670130	3	145670130	*	Y	-0.511628	3.77778
3_145673313_C_T	rs7644640	3	145673313	C	T	-0.0056	0.994	0.978	1.012	0.6598	10	rs7644640	0.5166	3	145673313	T	C	0.6598	0.994	0.978	1.012	-0.0056	0.0087	85934	401577	3	145673313	3	145673313	*	rs7644640	Y	145391100	rs7644640	T	C	0.668	0.0071	0.0018	8.9e-05	688493	145391100	145673313	3	145673313	3	145673313	*	Y	-0.643678	3.94444
3_145682362_T_A	rs12635289	3	145682362	T	A	-0.0053	0.995	0.978	1.012	0.6577	5	rs12635289	0.5446	3	145682362	A	T	0.6577	0.995	0.978	1.012	-0.0053	0.0087	85934	401577	3	145682362	3	145682362	*	rs12635289	W	145400149	rs12635289	A	T	0.6666	0.0074	0.0018	4.9e-05	688232	145400149	145682362	3	145682362	3	145682362	*	W	-0.609195	4.11111
3_145691665_A_C	rs7647052	3	145691665	A	C	-0.0049	0.995025	0.978474	1.01215	0.6519	11	rs7647052	0.5743	3	145691665	A	C	0.3481	1.005	0.988	1.022	0.0049	0.0087	85934	401577	3	145691665	3	145691665	*	rs7647052	M	145409452	rs7647052	A	C	0.3411	-0.0072	0.0018	7.2e-05	684909	145409452	145691665	3	145691665	3	145691665	*	M	-0.563218	-4
3_145693873_C_G	rs6770224	3	145693873	C	G	-0.0047	0.995025	0.978474	1.01215	0.6389	6	rs6770224	0.5867	3	145693873	C	G	0.3611	1.005	0.988	1.022	0.0047	0.0086	85934	401577	3	145693873	3	145693873	*	rs6770224	S	145411660	rs6770224	C	G	0.352	-0.0067	0.0018	0.00018	686167	145411660	145693873	3	145693873	3	145693873	*	S	-0.546512	-3.72222
3_146838304_A_G	rs1608002	3	146838304	A	G	-0.0143	0.986193	0.969932	1.002	0.4977	11	rs1608002	0.07962	3	146838304	A	G	0.5023	1.014	0.998	1.031	0.0143	0.0082	85934	401577	3	146838304	3	146838304	*	rs1608002	R	146556091	rs1608002	A	G	0.4954	0.006	0.0017	0.00046	690928	146556091	146838304	3	146838304	3	146838304	*	R	-1.7439	3.52941
3_146844637_A_C	rs2013690	3	146844637	A	C	-0.0166	0.983284	0.968054	0.999001	0.4425	11	rs2013690	0.04415	3	146844637	A	C	0.5575	1.017	1.001	1.033	0.0166	0.0082	85934	401577	3	146844637	3	146844637	*	rs2013690	M	146562424	rs2013690	A	C	0.5559	0.0068	0.0017	8.8e-05	690822	146562424	146844637	3	146844637	3	146844637	*	M	-2.02439	4
3_146853080_T_C	rs1978683	3	146853080	T	C	-0.0126	0.987167	0.971817	1.00402	0.4291	11	rs1978683	0.1277	3	146853080	T	C	0.5709	1.013	0.996	1.029	0.0126	0.0083	85934	401577	3	146853080	3	146853080	*	rs1978683	Y	146570867	rs1978683	T	C	0.5697	0.0064	0.0018	0.00026	684310	146570867	146853080	3	146853080	3	146853080	*	Y	-1.51807	3.55556
3_146856250_T_G	rs7645625	3	146856250	T	G	-0.0118	0.988142	0.972763	1.00402	0.429	11	rs7645625	0.1558	3	146856250	T	G	0.571	1.012	0.996	1.028	0.0118	0.0083	85934	401577	3	146856250	3	146856250	*	rs7645625	K	146574037	rs7645625	T	G	0.5707	0.007	0.0018	8.4e-05	682305	146574037	146856250	3	146856250	3	146856250	*	K	-1.42169	3.88889
3_147242857_C_T	rs12695835	3	147242857	C	T	-0.0046	0.995	0.979	1.012	0.4078	10	rs12695835	0.5748	3	147242857	T	C	0.4078	0.995	0.979	1.012	-0.0046	0.0083	85934	401577	3	147242857	3	147242857	*	rs12695835	Y	146960644	rs12695835	T	C	0.4091	-0.0072	0.0018	4.5e-05	689413	146960644	147242857	3	147242857	3	147242857	*	Y	-0.554217	-4
3_147302539_T_C	rs10935665	3	147302539	T	C	-0.0302	0.969932	0.952381	0.988142	0.2557	11	rs10935665	0.001303	3	147302539	T	C	0.7443	1.031	1.012	1.05	0.0302	0.0094	85934	401577	3	147302539	3	147302539	*	rs10935665	Y	147020326	rs10935665	T	C	0.7552	-0.0072	0.002	0.00035	688860	147020326	147302539	3	147302539	3	147302539	*	Y	-3.21277	-3.6
3_147310524_T_G	rs1500865	3	147310524	T	G	-0.0298	0.970874	0.953289	0.98912	0.2557	11	rs1500865	0.001496	3	147310524	T	G	0.7443	1.03	1.011	1.049	0.0298	0.0094	85934	401577	3	147310524	3	147310524	*	rs1500865	K	147028311	rs1500865	T	G	0.7548	-0.0075	0.002	0.0002	686839	147028311	147310524	3	147310524	3	147310524	*	K	-3.17021	-3.75
3_147313875_C_G	rs1500867	3	147313875	C	G	-0.0298	0.970874	0.953289	0.98912	0.2556	6	rs1500867	0.001495	3	147313875	C	G	0.7444	1.03	1.011	1.049	0.0298	0.0094	85934	401577	3	147313875	3	147313875	*	rs1500867	S	147031662	rs1500867	C	G	0.7548	-0.0071	0.002	0.00037	688152	147031662	147313875	3	147313875	3	147313875	*	S	-3.17021	-3.55
3_147328881_C_G	rs4411854	3	147328881	C	G	-0.0307	0.969932	0.952381	0.988142	0.255	6	rs4411854	0.001018	3	147328881	C	G	0.745	1.031	1.012	1.05	0.0307	0.0094	85934	401577	3	147328881	3	147328881	*	rs4411854	S	147046668	rs4411854	C	G	0.756	-0.007	0.002	0.00045	691574	147046668	147328881	3	147328881	3	147328881	*	S	-3.26596	-3.5
3_147331739_C_T	rs2133939	3	147331739	C	T	-0.0312	0.969	0.952	0.987	0.2548	10	rs2133939	0.0008395	3	147331739	T	C	0.2548	0.969	0.952	0.987	-0.0312	0.0094	85934	401577	3	147331739	3	147331739	*	rs2133939	Y	147049526	rs2133939	T	C	0.244	0.007	0.002	0.00044	691544	147049526	147331739	3	147331739	3	147331739	*	Y	-3.31915	3.5
3_147332438_G_A	rs17567518	3	147332438	G	A	-0.0311	0.969	0.952	0.987	0.2553	10	rs17567518	0.0008643	3	147332438	A	G	0.2553	0.969	0.952	0.987	-0.0311	0.0093	85934	401577	3	147332438	3	147332438	*	rs17567518	R	147050225	rs17567518	A	G	0.2441	0.007	0.002	0.00041	691749	147050225	147332438	3	147332438	3	147332438	*	R	-3.34409	3.5
3_147337080_T_C	rs10513309	3	147337080	T	C	-0.0309	0.969932	0.952381	0.987167	0.2554	11	rs10513309	0.0009458	3	147337080	T	C	0.7446	1.031	1.013	1.05	0.0309	0.0093	85934	401577	3	147337080	3	147337080	*	rs10513309	Y	147054867	rs10513309	T	C	0.7561	-0.0071	0.002	0.00039	692075	147054867	147337080	3	147337080	3	147337080	*	Y	-3.32258	-3.55
3_147341238_A_T	rs1394046	3	147341238	A	T	0.0284	1.02881	1.0101	1.04822	0.743	6	rs1394046	0.00242	3	147341238	A	T	0.257	0.972	0.954	0.99	-0.0284	0.0094	85934	401577	3	147341238	3	147341238	*	rs1394046	W	147059025	rs1394046	A	T	0.2437	0.0074	0.002	0.00023	684860	147059025	147341238	3	147341238	3	147341238	*	W	3.02128	3.7
3_147341547_G_A	rs2651316	3	147341547	G	A	0.0285	1.029	1.01	1.048	0.743	10	rs2651316	0.002346	3	147341547	A	G	0.743	1.029	1.01	1.048	0.0285	0.0094	85934	401577	3	147341547	3	147341547	*	rs2651316	R	147059334	rs2651316	A	G	0.756	-0.0074	0.002	0.00019	690926	147059334	147341547	3	147341547	3	147341547	*	R	3.03191	-3.7
3_147348399_A_G	rs2654817	3	147348399	A	G	0.0287	1.02881	1.0101	1.04822	0.7429	11	rs2654817	0.002212	3	147348399	A	G	0.2571	0.972	0.954	0.99	-0.0287	0.0094	85934	401577	3	147348399	3	147348399	*	rs2654817	R	147066186	rs2654817	A	G	0.2436	0.0074	0.002	0.00021	691133	147066186	147348399	3	147348399	3	147348399	*	R	3.05319	3.7
3_147358243_T_A	rs2654820	3	147358243	T	A	0.0287	1.029	1.01	1.048	0.7429	5	rs2654820	0.002233	3	147358243	A	T	0.7429	1.029	1.01	1.048	0.0287	0.0094	85934	401577	3	147358243	3	147358243	*	rs2654820	W	147076030	rs2654820	A	T	0.7565	-0.0074	0.002	0.0002	691041	147076030	147358243	3	147358243	3	147358243	*	W	3.05319	-3.7
3_147359004_T_G	rs884370	3	147359004	T	G	0.0288	1.02881	1.0101	1.04822	0.7443	11	rs884370	0.002114	3	147359004	T	G	0.2557	0.972	0.954	0.99	-0.0288	0.0094	85934	401577	3	147359004	3	147359004	*	rs884370	K	147076791	rs884370	T	G	0.2435	0.0075	0.002	0.00019	690958	147076791	147359004	3	147359004	3	147359004	*	K	3.06383	3.75
3_147364953_A_G	rs4681356	3	147364953	A	G	0.0193	1.01937	1.002	1.03734	0.6744	11	rs4681356	0.02629	3	147364953	A	G	0.3256	0.981	0.964	0.998	-0.0193	0.0087	85934	401577	3	147364953	3	147364953	*	rs4681356	R	147082740	rs4681356	A	G	0.3195	0.0073	0.0019	9.5e-05	677702	147082740	147364953	3	147364953	3	147364953	*	R	2.21839	3.84211
3_147379060_C_A	rs1394041	3	147379060	C	A	-0.0097	0.99	0.965	1.016	0.1094	10	rs1394041	0.4585	3	147379060	A	C	0.1094	0.99	0.965	1.016	-0.0097	0.0131	85934	401577	3	147379060	3	147379060	*	rs1394041	M	147096847	rs1394041	A	C	0.1169	0.0132	0.0027	9e-07	687282	147096847	147379060	3	147379060	3	147379060	*	M	-0.740458	4.88889
3_147382319_A_C	rs7632016	3	147382319	A	C	0.0059	1.00604	0.990099	1.02249	0.602	11	rs7632016	0.4758	3	147382319	A	C	0.398	0.994	0.978	1.01	-0.0059	0.0083	85934	401577	3	147382319	3	147382319	*	rs7632016	M	147100106	rs7632016	A	C	0.3997	-0.0062	0.0018	0.00039	689576	147100106	147382319	3	147382319	3	147382319	*	M	0.710843	-3.44444
3_147388003_T_C	rs2279830	3	147388003	T	C	0.0053	1.00503	0.98912	1.02145	0.6044	11	rs2279830	0.5189	3	147388003	T	C	0.3956	0.995	0.979	1.011	-0.0053	0.0083	85934	401577	3	147388003	3	147388003	*	rs2279830	Y	147105790	rs2279830	T	C	0.4003	-0.0065	0.0018	0.0002	692509	147105790	147388003	3	147388003	3	147388003	*	Y	0.638554	-3.61111
3_147388532_C_T	rs2279829	3	147388532	C	T	-0.0132	0.987	0.968	1.006	0.2068	10	rs2279829	0.1903	3	147388532	T	C	0.2068	0.987	0.968	1.006	-0.0132	0.01	85934	401577	3	147388532	3	147388532	*	rs2279829	Y	147106319	rs2279829	T	C	0.2088	0.0097	0.0021	3.1e-06	689787	147106319	147388532	3	147388532	3	147388532	*	Y	-1.32	4.61905
3_147389878_T_C	rs16859408	3	147389878	T	C	-0.0095	0.990099	0.968054	1.01317	0.1398	11	rs16859408	0.4182	3	147389878	T	C	0.8602	1.01	0.987	1.033	0.0095	0.0117	85934	401577	3	147389878	3	147389878	*	rs16859408	Y	147107665	rs16859408	T	C	0.8565	-0.0122	0.0025	6.7e-07	689544	147107665	147389878	3	147389878	3	147389878	*	Y	-0.811966	-4.88
3_147399473_A_G	rs10804719	3	147399473	A	G	-0.0129	0.987167	0.96432	1.01112	0.1322	11	rs10804719	0.2826	3	147399473	A	G	0.8678	1.013	0.989	1.037	0.0129	0.012	85934	401577	3	147399473	3	147399473	*	rs10804719	V	147117260	rs10804719	A	G	0.8654	-0.0133	0.0025	1e-07	690167	147117260	147399473	3	147399473	3	147399473	*	V	-1.075	-5.32
3_147423557_C_T	rs16859444	3	147423557	C	T	-0.014	0.986	0.963	1.009	0.1331	10	rs16859444	0.2423	3	147423557	T	C	0.1331	0.986	0.963	1.009	-0.014	0.0119	85934	401577	3	147423557	3	147423557	*	rs16859444	Y	147141344	rs16859444	T	C	0.1347	0.0132	0.0025	1.1e-07	690964	147141344	147423557	3	147423557	3	147423557	*	Y	-1.17647	5.28
3_147451371_A_G	rs10460854	3	147451371	A	G	-0.0137	0.986193	0.963391	1.0101	0.1313	11	rs10460854	0.2526	3	147451371	A	G	0.8687	1.014	0.99	1.038	0.0137	0.012	85934	401577	3	147451371	3	147451371	*	rs10460854	R	147169158	rs10460854	A	G	0.8667	-0.013	0.0025	1.7e-07	691543	147169158	147451371	3	147451371	3	147451371	*	R	-1.14167	-5.2
3_147457537_T_C	rs12630408	3	147457537	T	C	-0.0138	0.986193	0.963391	1.0101	0.1316	11	rs12630408	0.2486	3	147457537	T	C	0.8684	1.014	0.99	1.038	0.0138	0.012	85934	401577	3	147457537	3	147457537	*	rs12630408	Y	147175324	rs12630408	T	C	0.8664	-0.0131	0.0025	1.4e-07	692609	147175324	147457537	3	147457537	3	147457537	*	Y	-1.15	-5.24
3_147457580_A_G	rs12632830	3	147457580	A	G	-0.0136	0.986193	0.963391	1.0101	0.1316	11	rs12632830	0.2552	3	147457580	A	G	0.8684	1.014	0.99	1.038	0.0136	0.012	85934	401577	3	147457580	3	147457580	*	rs12632830	R	147175367	rs12632830	A	G	0.8665	-0.0126	0.0023	7.4e-08	795485	147175367	147457580	3	147457580	3	147457580	*	R	-1.13333	-5.47826
3_147469803_C_T	rs16859472	3	147469803	C	T	-0.014	0.986	0.963	1.01	0.1313	10	rs16859472	0.2434	3	147469803	T	C	0.1313	0.986	0.963	1.01	-0.014	0.012	85934	401577	3	147469803	3	147469803	*	rs16859472	Y	147187590	rs16859472	T	C	0.1335	0.0132	0.0025	1.2e-07	692359	147187590	147469803	3	147469803	3	147469803	*	Y	-1.16667	5.28
3_147481345_T_C	rs10513312	3	147481345	T	C	-0.0144	0.985222	0.962464	1.00908	0.1325	11	rs10513312	0.2306	3	147481345	T	C	0.8675	1.015	0.991	1.039	0.0144	0.012	85934	401577	3	147481345	3	147481345	*	rs10513312	Y	147199132	rs10513312	T	C	0.8665	-0.0133	0.0025	9e-08	690789	147199132	147481345	3	147481345	3	147481345	*	Y	-1.2	-5.32
3_147497005_C_T	rs1027696	3	147497005	C	T	-0.016	0.984	0.961	1.007	0.1349	10	rs1027696	0.1789	3	147497005	T	C	0.1349	0.984	0.961	1.007	-0.016	0.0119	85934	401577	3	147497005	3	147497005	*	rs1027696	Y	147214792	rs1027696	T	C	0.1379	0.0133	0.0025	8.8e-08	690665	147214792	147497005	3	147497005	3	147497005	*	Y	-1.34454	5.32
3_147510858_C_T	rs9838938	3	147510858	C	T	-0.0085	0.992	0.972	1.011	0.2087	10	rs9838938	0.4031	3	147510858	T	C	0.2087	0.992	0.972	1.011	-0.0085	0.0101	85934	401577	3	147510858	3	147510858	*	rs9838938	B	147228645	rs9838938	T	C	0.2203	-0.0086	0.0022	7.7e-05	673959	147228645	147510858	3	147510858	3	147510858	*	B	-0.841584	-3.90909
3_147523765_T_C	rs7653482	3	147523765	T	C	-0.0039	0.996016	0.97371	1.01833	0.1497	11	rs7653482	0.7319	3	147523765	T	C	0.8503	1.004	0.982	1.027	0.0039	0.0114	85934	401577	3	147523765	3	147523765	*	rs7653482	Y	147241552	rs7653482	T	C	0.8518	-0.0116	0.0024	1.5e-06	682966	147241552	147523765	3	147523765	3	147523765	*	Y	-0.342105	-4.83333
3_147528575_G_A	rs11928555	3	147528575	G	A	-0.0093	0.991	0.968	1.014	0.1445	10	rs11928555	0.4193	3	147528575	A	G	0.1445	0.991	0.968	1.014	-0.0093	0.0116	85934	401577	3	147528575	3	147528575	*	rs11928555	R	147246362	rs11928555	A	G	0.1475	0.011	0.0024	6e-06	686067	147246362	147528575	3	147528575	3	147528575	*	R	-0.801724	4.58333
3_147530608_T_C	rs9833368	3	147530608	T	C	0.011	1.01112	0.986193	1.03627	0.1177	11	rs9833368	0.385	3	147530608	T	C	0.8823	0.989	0.965	1.014	-0.011	0.0127	85934	401577	3	147530608	3	147530608	*	rs9833368	Y	147248395	rs9833368	T	C	0.8754	0.011	0.0027	3.2e-05	690011	147248395	147530608	3	147530608	3	147530608	*	Y	0.866142	4.07407
3_147532927_T_C	rs4561800	3	147532927	T	C	0.0107	1.01112	0.986193	1.03627	0.1178	11	rs4561800	0.4007	3	147532927	T	C	0.8822	0.989	0.965	1.014	-0.0107	0.0127	85934	401577	3	147532927	3	147532927	*	rs4561800	Y	147250714	rs4561800	T	C	0.8746	0.0114	0.0027	1.8e-05	690963	147250714	147532927	3	147532927	3	147532927	*	Y	0.84252	4.22222
3_147544090_A_G	rs4376004	3	147544090	A	G	-0.0176	0.982318	0.963391	1.002	0.2116	11	rs4376004	0.07812	3	147544090	A	G	0.7884	1.018	0.998	1.038	0.0176	0.01	85934	401577	3	147544090	3	147544090	*	rs4376004	R	147261877	rs4376004	A	G	0.7842	-0.0077	0.002	0.00015	780275	147261877	147544090	3	147544090	3	147544090	*	R	-1.76	-3.85
3_147550812_C_T	rs11925604	3	147550812	C	T	-0.0087	0.991	0.969	1.014	0.1401	10	rs11925604	0.4605	3	147550812	T	C	0.1401	0.991	0.969	1.014	-0.0087	0.0117	85934	401577	3	147550812	3	147550812	*	rs11925604	Y	147268599	rs11925604	T	C	0.1466	0.011	0.0025	7.9e-06	682792	147268599	147550812	3	147550812	3	147550812	*	Y	-0.74359	4.4
3_147569877_T_TC	rs536219712	3	147569877	T	TC	0.0513	1.05263	0.839631	1.31926	0.0035	11	rs536219712	0.6564	3	147569877	T	TC	0.9965	0.95	0.758	1.191	-0.0513	0.1154	32228	42115	3	147569877	3	147569877	*	rs9853486	B	147287664	rs9853486	T	C	0.94007	0.0128	0.0036	0.00041	778253	147287664	147569877	3	147569877	3	147569877	*	B	0.444541	3.55556
3_147569877_T_C	rs9853486	3	147569877	T	C	-0.0093	0.99108	0.95511	1.02775	0.0524	11	rs9853486	0.6136	3	147569877	T	C	0.9476	1.009	0.973	1.047	0.0093	0.0185	85934	401577	3	147569877	3	147569877	*	rs9853486	B	147287664	rs9853486	T	C	0.94007	0.0128	0.0036	0.00041	778253	147287664	147569877	3	147569877	3	147569877	*	B	-0.502703	3.55556
3_147630216_A_G	rs9289756	3	147630216	A	G	-0.0042	0.996016	0.980392	1.01215	0.4394	11	rs9289756	0.6074	3	147630216	A	G	0.5606	1.004	0.988	1.02	0.0042	0.0082	85934	401577	3	147630216	3	147630216	*	rs9289756	R	147348003	rs9289756	A	G	0.5607	0.0066	0.0017	0.00013	688743	147348003	147630216	3	147630216	3	147630216	*	R	-0.512195	3.88235
3_147630776_A_C	rs2319340	3	147630776	A	C	-0.005	0.995025	0.979432	1.01112	0.4405	11	rs2319340	0.5396	3	147630776	A	C	0.5595	1.005	0.989	1.021	0.005	0.0082	85934	401577	3	147630776	3	147630776	*	rs2319340	M	147348563	rs2319340	A	C	0.5607	0.0065	0.0017	0.00019	689489	147348563	147630776	3	147630776	3	147630776	*	M	-0.609756	3.82353
3_147632980_C_G	rs6808981	3	147632980	C	G	-0.004	0.996016	0.980392	1.01215	0.4361	6	rs6808981	0.6269	3	147632980	C	G	0.5639	1.004	0.988	1.02	0.004	0.0082	85934	401577	3	147632980	3	147632980	*	rs6808981	S	147350767	rs6808981	C	G	0.5636	0.0066	0.0017	0.00013	687678	147350767	147632980	3	147632980	3	147632980	*	S	-0.487805	3.88235
3_147635482_G_A	rs9838382	3	147635482	G	A	-0.0039	0.996	0.98	1.012	0.4364	10	rs9838382	0.6355	3	147635482	A	G	0.4364	0.996	0.98	1.012	-0.0039	0.0082	85934	401577	3	147635482	3	147635482	*	rs9838382	R	147353269	rs9838382	A	G	0.4368	-0.0069	0.0019	0.00019	553435	147353269	147635482	3	147635482	3	147635482	*	R	-0.47561	-3.63158
3_148101744_T_A	rs9865208	3	148101744	T	A	0.0047	1.005	0.983	1.027	0.1511	5	rs9865208	0.6796	3	148101744	A	T	0.1511	1.005	0.983	1.027	0.0047	0.0113	85934	401577	3	148101744	3	148101744	*	rs9865208	W	147819531	rs9865208	A	T	0.1505	-0.0094	0.0024	0.00011	691563	147819531	148101744	3	148101744	3	148101744	*	W	0.415929	-3.91667
3_148111675_C_A	rs4405877	3	148111675	C	A	0.0053	1.005	0.983	1.028	0.1494	10	rs4405877	0.6392	3	148111675	A	C	0.1494	1.005	0.983	1.028	0.0053	0.0114	85934	401577	3	148111675	3	148111675	*	rs4405877	M	147829462	rs4405877	A	C	0.1502	-0.0096	0.0024	7.5e-05	691807	147829462	148111675	3	148111675	3	148111675	*	M	0.464912	-4
3_148113501_C_T	rs16860136	3	148113501	C	T	0.0065	1.007	0.983	1.031	0.1307	10	rs16860136	0.5918	3	148113501	T	C	0.1307	1.007	0.983	1.031	0.0065	0.0121	85934	401577	3	148113501	3	148113501	*	rs16860136	Y	147831288	rs16860136	T	C	0.1367	-0.0096	0.0026	0.00028	671323	147831288	148113501	3	148113501	3	148113501	*	Y	0.53719	-3.69231
3_148116004_A_G	rs9854303	3	148116004	A	G	0.0057	1.00604	0.983284	1.02881	0.1495	11	rs9854303	0.6141	3	148116004	A	G	0.8505	0.994	0.972	1.017	-0.0057	0.0114	85934	401577	3	148116004	3	148116004	*	rs9854303	R	147833791	rs9854303	A	G	0.8495	0.0103	0.0027	0.00013	639889	147833791	148116004	3	148116004	3	148116004	*	R	0.5	3.81481
3_148124827_T_G	rs4435601	3	148124827	T	G	0.0049	1.00503	0.982318	1.02775	0.1497	11	rs4435601	0.6683	3	148124827	T	G	0.8503	0.995	0.973	1.018	-0.0049	0.0114	85934	401577	3	148124827	3	148124827	*	rs4435601	K	147842614	rs4435601	T	G	0.8497	0.0093	0.0024	0.00012	691619	147842614	148124827	3	148124827	3	148124827	*	K	0.429825	3.875
3_148133115_C_T	rs4269055	3	148133115	C	T	0.0065	1.007	0.983	1.031	0.1308	10	rs4269055	0.5901	3	148133115	T	C	0.1308	1.007	0.983	1.031	0.0065	0.0121	85934	401577	3	148133115	3	148133115	*	rs4269055	Y	147850902	rs4269055	T	C	0.1367	-0.0104	0.0028	0.00016	553293	147850902	148133115	3	148133115	3	148133115	*	Y	0.53719	-3.71429
3_148162317_C_T	rs12492255	3	148162317	C	T	0.0076	1.008	0.984	1.032	0.1283	10	rs12492255	0.5325	3	148162317	T	C	0.1283	1.008	0.984	1.032	0.0076	0.0122	85934	401577	3	148162317	3	148162317	*	rs12492255	Y	147880104	rs12492255	T	C	0.1277	-0.0105	0.0026	4.7e-05	689275	147880104	148162317	3	148162317	3	148162317	*	Y	0.622951	-4.03846
3_148164282_C_T	rs7627902	3	148164282	C	T	0.0081	1.008	0.985	1.032	0.129	10	rs7627902	0.5034	3	148164282	T	C	0.129	1.008	0.985	1.032	0.0081	0.0121	85934	401577	3	148164282	3	148164282	*	rs7627902	Y	147882069	rs7627902	T	C	0.1272	-0.0101	0.0026	8.1e-05	691174	147882069	148164282	3	148164282	3	148164282	*	Y	0.669421	-3.88462
3_148170253_C_T	rs4681394	3	148170253	C	T	0.008	1.008	0.984	1.032	0.1293	10	rs4681394	0.5084	3	148170253	T	C	0.1293	1.008	0.984	1.032	0.008	0.0121	85934	401577	3	148170253	3	148170253	*	rs4681394	B	147888040	rs4681394	T	C	0.1275	-0.01	0.0026	9.3e-05	691799	147888040	148170253	3	148170253	3	148170253	*	B	0.661157	-3.84615
3_148206670_A_G	rs16860195	3	148206670	A	G	0.0075	1.00705	0.983284	1.03199	0.1267	11	rs16860195	0.5385	3	148206670	A	G	0.8733	0.993	0.969	1.017	-0.0075	0.0122	85934	401577	3	148206670	3	148206670	*	rs16860195	R	147924457	rs16860195	A	G	0.8712	0.01	0.0026	0.0001	692554	147924457	148206670	3	148206670	3	148206670	*	R	0.614754	3.84615
3_148214447_A_G	rs1598677	3	148214447	A	G	0.0071	1.00705	0.983284	1.03199	0.1262	11	rs1598677	0.5581	3	148214447	A	G	0.8738	0.993	0.969	1.017	-0.0071	0.0122	85934	401577	3	148214447	3	148214447	*	rs1598677	R	147932234	rs1598677	A	G	0.8735	0.0102	0.0026	7.2e-05	692497	147932234	148214447	3	148214447	3	148214447	*	R	0.581967	3.92308
3_148215550_A_T	rs12635085	3	148215550	A	T	0.0076	1.00806	0.984252	1.03199	0.1267	6	rs12635085	0.53	3	148215550	A	T	0.8733	0.992	0.969	1.016	-0.0076	0.0122	85934	401577	3	148215550	3	148215550	*	rs12635085	W	147933337	rs12635085	A	T	0.8732	0.0105	0.0026	6.8e-05	682315	147933337	148215550	3	148215550	3	148215550	*	W	0.622951	4.03846
3_148217848_C_A	rs1456669	3	148217848	C	A	0.0072	1.007	0.984	1.031	0.1276	10	rs1456669	0.5499	3	148217848	A	C	0.1276	1.007	0.984	1.031	0.0072	0.0121	85934	401577	3	148217848	3	148217848	*	rs1456669	M	147935635	rs1456669	A	C	0.1273	-0.0103	0.0026	6.3e-05	692157	147935635	148217848	3	148217848	3	148217848	*	M	0.595041	-3.96154
3_148217913_A_G	rs897666	3	148217913	A	G	0.0069	1.00705	0.983284	1.03093	0.1273	11	rs897666	0.5702	3	148217913	A	G	0.8727	0.993	0.97	1.017	-0.0069	0.0121	85934	401577	3	148217913	3	148217913	*	rs897666	R	147935700	rs897666	A	G	0.8686	0.01	0.0026	9.6e-05	692378	147935700	148217913	3	148217913	3	148217913	*	R	0.570248	3.84615
3_148217981_T_C	rs736658	3	148217981	T	C	0.0076	1.00806	0.984252	1.03199	0.1267	11	rs736658	0.5338	3	148217981	T	C	0.8733	0.992	0.969	1.016	-0.0076	0.0122	85934	401577	3	148217981	3	148217981	*	rs736658	Y	147935768	rs736658	T	C	0.8729	0.0101	0.0026	7.8e-05	692544	147935768	148217981	3	148217981	3	148217981	*	Y	0.622951	3.88462
3_148742097_A_G	rs5183	3	148742097	A	G	-0.0032	0.997009	0.963391	1.03093	0.0589	11	rs5183	0.8552	3	148742097	A	G	0.9411	1.003	0.97	1.038	0.0032	0.0174	85934	401577	3	148742097	3	148742097	*	rs5183	R	148459884	rs5183	A	G	0.94463	-0.0143	0.0035	3.7e-05	733077	148459884	148742097	3	148742097	3	148742097	*	R	-0.183908	-4.08571
3_148748164_C_G	rs16860812	3	148748164	C	G	-0.003	0.997009	0.963391	1.03199	0.0576	6	rs16860812	0.8634	3	148748164	C	G	0.9424	1.003	0.969	1.038	0.003	0.0175	85934	401577	3	148748164	3	148748164	*	rs16860812	S	148465951	rs16860812	C	G	0.94563	-0.0128	0.0036	0.00042	691745	148465951	148748164	3	148748164	3	148748164	*	S	-0.171429	-3.55556
3_148755874_C_T	rs2077632	3	148755874	C	T	-0.0054	0.995	0.961	1.029	0.0583	10	rs2077632	0.7575	3	148755874	T	C	0.0583	0.995	0.961	1.029	-0.0054	0.0175	85934	401577	3	148755874	3	148755874	*	rs2077632	Y	148473661	rs2077632	T	C	0.05478	0.0127	0.0036	0.00045	692231	148473661	148755874	3	148755874	3	148755874	*	Y	-0.308571	3.52778
3_148820465_A_C	rs16860983	3	148820465	A	C	0.0088	1.00908	0.966184	1.05374	0.0363	11	rs16860983	0.6907	3	148820465	A	C	0.9637	0.991	0.949	1.035	-0.0088	0.022	85934	401577	3	148820465	3	148820465	*	rs16860983	V	148538252	rs16860983	A	C	0.96732	-0.0174	0.0045	0.00013	665663	148538252	148820465	3	148820465	3	148820465	*	V	0.4	-3.86667
3_148829537_T_C	rs11928597	3	148829537	T	C	-0.0004	1	0.956023	1.04603	0.0338	11	rs11928597	0.9865	3	148829537	T	C	0.9662	1	0.956	1.046	0.0004	0.0229	85934	401577	3	148829537	3	148829537	*	rs11928597	Y	148547324	rs11928597	T	C	0.96726	-0.0164	0.0044	0.00017	773665	148547324	148829537	3	148829537	3	148829537	*	Y	-0.0174672	-3.72727
3_148854166_A_G	rs1850288	3	148854166	A	G	0.0007	1.001	0.984252	1.01729	0.6376	11	rs1850288	0.9343	3	148854166	A	G	0.3624	0.999	0.983	1.016	-0.0007	0.0085	85934	401577	3	148854166	3	148854166	*	rs1850288	R	148571953	rs1850288	A	G	0.3664	-0.0066	0.0018	0.0002	678382	148571953	148854166	3	148854166	3	148854166	*	R	0.0823529	-3.66667
3_148856401_A_G	rs2137585	3	148856401	A	G	-0.0003	1	0.983284	1.01626	0.6385	11	rs2137585	0.9681	3	148856401	A	G	0.3615	1	0.984	1.017	0.0003	0.0085	85934	401577	3	148856401	3	148856401	*	rs2137585	V	148574188	rs2137585	A	G	0.3666	-0.0063	0.0018	0.00037	692532	148574188	148856401	3	148856401	3	148856401	*	V	-0.0352941	-3.5
3_148919984_G_A	rs6785178	3	148919984	G	A	-0.0035	0.997	0.979	1.015	0.2752	10	rs6785178	0.7032	3	148919984	A	G	0.2752	0.997	0.979	1.015	-0.0035	0.0092	85934	401577	3	148919984	3	148919984	*	rs6785178	R	148637771	rs6785178	A	G	0.2633	0.0081	0.0019	1.4e-05	795524	148637771	148919984	3	148919984	3	148919984	*	R	-0.380435	4.26316
3_148920447_C_G	rs13090634	3	148920447	C	G	-0.0016	0.998004	0.980392	1.01626	0.2796	6	rs13090634	0.8656	3	148920447	C	G	0.7204	1.002	0.984	1.02	0.0016	0.0092	85934	401577	3	148920447	3	148920447	*	rs13090634	V	148638234	rs13090634	C	G	0.7309	-0.008	0.002	4.9e-05	691363	148638234	148920447	3	148920447	3	148920447	*	V	-0.173913	-4
3_148922581_G_A	rs11713856	3	148922581	G	A	-0.0023	0.998	0.98	1.016	0.2763	10	rs11713856	0.8058	3	148922581	A	G	0.2763	0.998	0.98	1.016	-0.0023	0.0092	85934	401577	3	148922581	3	148922581	*	rs11713856	R	148640368	rs11713856	A	G	0.2649	0.008	0.002	4.1e-05	689613	148640368	148922581	3	148922581	3	148922581	*	R	-0.25	4
3_148942680_T_A	rs11712763	3	148942680	T	A	0.0023	1.002	0.984	1.021	0.2437	5	rs11712763	0.8051	3	148942680	A	T	0.2437	1.002	0.984	1.021	0.0023	0.0095	85934	401577	3	148942680	3	148942680	*	rs11712763	W	148660467	rs11712763	A	T	0.2472	-0.0086	0.002	2.5e-05	665717	148660467	148942680	3	148942680	3	148942680	*	W	0.242105	-4.3
3_148944049_C_T	rs7611664	3	148944049	C	T	0.0111	1.011	0.992	1.031	0.2085	10	rs7611664	0.2678	3	148944049	T	C	0.2085	1.011	0.992	1.031	0.0111	0.01	85934	401577	3	148944049	3	148944049	*	rs7611664	H	148661836	rs7611664	T	C	0.2046	-0.0076	0.0022	0.00048	677233	148661836	148944049	3	148944049	3	148944049	*	H	1.11	-3.45455
3_148953065_T_C	rs2029755	3	148953065	T	C	0.004	1.00402	0.987167	1.02145	0.3204	11	rs2029755	0.644	3	148953065	T	C	0.6796	0.996	0.979	1.013	-0.004	0.0087	85934	401577	3	148953065	3	148953065	*	rs2029755	Y	148670852	rs2029755	T	C	0.6828	-0.0087	0.0019	3.1e-06	691959	148670852	148953065	3	148953065	3	148953065	*	Y	0.45977	-4.57895
3_148953414_T_C	rs12638039	3	148953414	T	C	0.0042	1.00402	0.987167	1.02145	0.3221	11	rs12638039	0.628	3	148953414	T	C	0.6779	0.996	0.979	1.013	-0.0042	0.0087	85934	401577	3	148953414	3	148953414	*	rs12638039	Y	148671201	rs12638039	T	C	0.6825	-0.0086	0.0019	3.9e-06	692118	148671201	148953414	3	148953414	3	148953414	*	Y	0.482759	-4.52632
3_148975613_G_A	rs7615371	3	148975613	G	A	0.0079	1.008	0.991	1.025	0.3688	10	rs7615371	0.3481	3	148975613	A	G	0.3688	1.008	0.991	1.025	0.0079	0.0085	85934	401577	3	148975613	3	148975613	*	rs7615371	R	148693400	rs7615371	A	G	0.3631	0.0071	0.0017	4.3e-05	780745	148693400	148975613	3	148975613	3	148975613	*	R	0.929412	4.17647
3_148981111_T_C	rs13075612	3	148981111	T	C	-0.0019	0.998004	0.980392	1.01523	0.3041	11	rs13075612	0.8304	3	148981111	T	C	0.6959	1.002	0.985	1.02	0.0019	0.0089	85934	401577	3	148981111	3	148981111	*	rs13075612	Y	148698898	rs13075612	T	C	0.6944	0.0077	0.0018	1.5e-05	794209	148698898	148981111	3	148981111	3	148981111	*	Y	-0.213483	4.27778
3_148986000_T_G	rs3732559	3	148986000	T	G	-0.0034	0.997009	0.979432	1.0142	0.3111	11	rs3732559	0.7012	3	148986000	T	G	0.6889	1.003	0.986	1.021	0.0034	0.0088	85934	401577	3	148986000	3	148986000	*	rs3732559	K	148703787	rs3732559	T	G	0.6953	0.0083	0.0019	1.1e-05	680787	148703787	148986000	3	148986000	3	148986000	*	K	-0.386364	4.36842
3_148993014_G_A	rs3772583	3	148993014	G	A	-0.0056	0.994	0.975	1.014	0.2193	10	rs3772583	0.5702	3	148993014	A	G	0.2193	0.994	0.975	1.014	-0.0056	0.0099	85934	401577	3	148993014	3	148993014	*	rs3772583	R	148710801	rs3772583	A	G	0.2216	-0.0073	0.0021	0.00038	685741	148710801	148993014	3	148993014	3	148993014	*	R	-0.565657	-3.47619
3_148994468_A_G	rs9819077	3	148994468	A	G	0.0045	1.00402	0.988142	1.02145	0.3674	11	rs9819077	0.5941	3	148994468	A	G	0.6326	0.996	0.979	1.012	-0.0045	0.0085	85934	401577	3	148994468	3	148994468	*	rs9819077	R	148712255	rs9819077	A	G	0.642	-0.0095	0.0018	1e-07	687462	148712255	148994468	3	148994468	3	148994468	*	R	0.529412	-5.27778
3_148994869_A_G	rs9819699	3	148994869	A	G	0.0044	1.00402	0.988142	1.02145	0.3674	11	rs9819699	0.6043	3	148994869	A	G	0.6326	0.996	0.979	1.012	-0.0044	0.0085	85934	401577	3	148994869	3	148994869	*	rs9819699	R	148712656	rs9819699	A	G	0.6418	-0.0096	0.0018	7.1e-08	687291	148712656	148994869	3	148994869	3	148994869	*	R	0.517647	-5.33333
3_148996238_C_G	rs3772580	3	148996238	C	G	0.0052	1.00503	0.988142	1.02249	0.3679	6	rs3772580	0.5429	3	148996238	C	G	0.6321	0.995	0.978	1.012	-0.0052	0.0085	85934	401577	3	148996238	3	148996238	*	rs3772580	S	148714025	rs3772580	C	G	0.642	-0.0098	0.0018	9.9e-08	634395	148714025	148996238	3	148996238	3	148996238	*	S	0.611765	-5.44444
3_149000608_G_A	rs4681476	3	149000608	G	A	-0.0086	0.991	0.974	1.009	0.3056	10	rs4681476	0.3303	3	149000608	A	G	0.3056	0.991	0.974	1.009	-0.0086	0.0089	85934	401577	3	149000608	3	149000608	*	rs4681476	R	148718395	rs4681476	A	G	0.3069	-0.0068	0.0019	0.00025	690823	148718395	149000608	3	149000608	3	149000608	*	R	-0.966292	-3.57895
3_149009346_G_A	rs4938	3	149009346	G	A	-0.0093	0.991	0.974	1.008	0.3061	10	rs4938	0.2896	3	149009346	A	G	0.3061	0.991	0.974	1.008	-0.0093	0.0088	85934	401577	3	149009346	3	149009346	*	rs4938	R	148727133	rs4938	A	G	0.3059	-0.0068	0.0019	0.00026	691557	148727133	149009346	3	149009346	3	149009346	*	R	-1.05682	-3.57895
3_149011055_T_G	rs3772573	3	149011055	T	G	0.0112	1.01112	0.994036	1.02881	0.3197	11	rs3772573	0.1998	3	149011055	T	G	0.6803	0.989	0.972	1.006	-0.0112	0.0087	85934	401577	3	149011055	3	149011055	*	rs3772573	K	148728842	rs3772573	T	G	0.69	-0.0085	0.0019	4.7e-06	692425	148728842	149011055	3	149011055	3	149011055	*	K	1.28736	-4.47368
3_149015036_T_G	rs2877370	3	149015036	T	G	-0.0096	0.990099	0.97371	1.00806	0.3088	11	rs2877370	0.2766	3	149015036	T	G	0.6912	1.01	0.992	1.027	0.0096	0.0088	85934	401577	3	149015036	3	149015036	*	rs2877370	K	148732823	rs2877370	T	G	0.6931	0.0071	0.0018	0.00012	691554	148732823	149015036	3	149015036	3	149015036	*	K	-1.09091	3.94444
3_149017216_A_G	rs3772571	3	149017216	A	G	0.0092	1.00908	0.993049	1.02669	0.3528	11	rs3772571	0.2792	3	149017216	A	G	0.6472	0.991	0.974	1.007	-0.0092	0.0085	85934	401577	3	149017216	3	149017216	*	rs3772571	R	148735003	rs3772571	A	G	0.6561	-0.0097	0.0018	1.1e-07	692589	148735003	149017216	3	149017216	3	149017216	*	R	1.08235	-5.38889
3_149018427_C_G	rs3772570	3	149018427	C	G	-0.0089	0.99108	0.974659	1.00806	0.3597	6	rs3772570	0.2949	3	149018427	C	G	0.6403	1.009	0.992	1.026	0.0089	0.0085	85934	401577	3	149018427	3	149018427	*	rs3772570	S	148736214	rs3772570	C	G	0.6425	0.0074	0.0018	3.5e-05	690613	148736214	149018427	3	149018427	3	149018427	*	S	-1.04706	4.11111
3_149018789_C_A	rs3772569	3	149018789	C	A	-0.0089	0.991	0.975	1.008	0.3553	10	rs3772569	0.2974	3	149018789	A	C	0.3553	0.991	0.975	1.008	-0.0089	0.0085	85934	401577	3	149018789	3	149018789	*	rs3772569	M	148736576	rs3772569	A	C	0.3568	-0.0079	0.0018	9.6e-06	691250	148736576	149018789	3	149018789	3	149018789	*	M	-1.04706	-4.38889
3_149019404_C_T	rs3772568	3	149019404	C	T	-0.0095	0.991	0.974	1.008	0.3084	10	rs3772568	0.2786	3	149019404	T	C	0.3084	0.991	0.974	1.008	-0.0095	0.0088	85934	401577	3	149019404	3	149019404	*	rs3772568	Y	148737191	rs3772568	T	C	0.3088	-0.0072	0.0018	8.9e-05	691355	148737191	149019404	3	149019404	3	149019404	*	Y	-1.07955	-4
3_149020282_T_G	rs3821493	3	149020282	T	G	-0.0098	0.990099	0.972763	1.00806	0.2786	11	rs3821493	0.283	3	149020282	T	G	0.7214	1.01	0.992	1.028	0.0098	0.0091	85934	401577	3	149020282	3	149020282	*	rs3821493	K	148738069	rs3821493	T	G	0.7223	0.007	0.0019	0.00033	682860	148738069	149020282	3	149020282	3	149020282	*	K	-1.07692	3.68421
3_149023283_A_G	rs7644579	3	149023283	A	G	-0.0099	0.990099	0.972763	1.00705	0.3091	11	rs7644579	0.261	3	149023283	A	G	0.6909	1.01	0.993	1.028	0.0099	0.0088	85934	401577	3	149023283	3	149023283	*	rs7644579	R	148741070	rs7644579	A	G	0.6909	0.0071	0.0018	0.00011	692342	148741070	149023283	3	149023283	3	149023283	*	R	-1.125	3.94444
3_149025903_G_A	rs4681478	3	149025903	G	A	-0.009	0.991	0.974	1.008	0.3105	10	rs4681478	0.3057	3	149025903	A	G	0.3105	0.991	0.974	1.008	-0.009	0.0088	85934	401577	3	149025903	3	149025903	*	rs4681478	R	148743690	rs4681478	A	G	0.3109	-0.0073	0.0018	8.2e-05	692131	148743690	149025903	3	149025903	3	149025903	*	R	-1.02273	-4.05556
3_149027449_A_G	rs3347	3	149027449	A	G	-0.01	0.990099	0.972763	1.00705	0.3088	11	rs3347	0.2558	3	149027449	A	G	0.6912	1.01	0.993	1.028	0.01	0.0088	85934	401577	3	149027449	3	149027449	*	rs3347	R	148745236	rs3347	A	G	0.6911	0.0071	0.0018	0.00011	692340	148745236	149027449	3	149027449	3	149027449	*	R	-1.13636	3.94444
3_149027874_C_T	rs9845273	3	149027874	C	T	0.0122	1.012	0.995	1.03	0.3178	10	rs9845273	0.1647	3	149027874	T	C	0.3178	1.012	0.995	1.03	0.0122	0.0087	85934	401577	3	149027874	3	149027874	*	rs9845273	Y	148745661	rs9845273	T	C	0.3089	0.0085	0.0019	5.3e-06	692132	148745661	149027874	3	149027874	3	149027874	*	Y	1.4023	4.47368
3_149029332_A_G	rs13068009	3	149029332	A	G	-0.0098	0.990099	0.972763	1.00806	0.2676	11	rs13068009	0.2856	3	149029332	A	G	0.7324	1.01	0.992	1.028	0.0098	0.0092	85934	401577	3	149029332	3	149029332	*	rs13068009	R	148747119	rs13068009	A	G	0.7327	0.0074	0.0018	6.6e-05	794629	148747119	149029332	3	149029332	3	149029332	*	R	-1.06522	4.11111
3_149030593_T_C	rs3182285	3	149030593	T	C	-0.0097	0.990099	0.97371	1.00806	0.3091	11	rs3182285	0.2702	3	149030593	T	C	0.6909	1.01	0.992	1.027	0.0097	0.0088	85934	401577	3	149030593	3	149030593	*	rs3182285	Y	148748380	rs3182285	T	C	0.6901	0.0071	0.0019	0.00014	686193	148748380	149030593	3	149030593	3	149030593	*	Y	-1.10227	3.73684
3_149031834_T_C	rs2119342	3	149031834	T	C	0.01	1.0101	0.993049	1.02669	0.354	11	rs2119342	0.241	3	149031834	T	C	0.646	0.99	0.974	1.007	-0.01	0.0085	85934	401577	3	149031834	3	149031834	*	rs2119342	Y	148749621	rs2119342	T	C	0.6572	-0.0094	0.0018	2.4e-07	691960	148749621	149031834	3	149031834	3	149031834	*	Y	1.17647	-5.22222
3_149034651_G_A	rs13099332	3	149034651	G	A	-0.0096	0.99	0.974	1.008	0.3087	10	rs13099332	0.2734	3	149034651	A	G	0.3087	0.99	0.974	1.008	-0.0096	0.0088	85934	401577	3	149034651	3	149034651	*	rs13099332	R	148752438	rs13099332	A	G	0.3089	-0.0071	0.0018	0.00011	692317	148752438	149034651	3	149034651	3	149034651	*	R	-1.09091	-3.94444
3_149038074_G_A	rs10513348	3	149038074	G	A	-0.01	0.99	0.973	1.007	0.3089	10	rs10513348	0.2539	3	149038074	A	G	0.3089	0.99	0.973	1.007	-0.01	0.0088	85934	401577	3	149038074	3	149038074	*	rs10513348	R	148755861	rs10513348	A	G	0.3089	-0.0071	0.0018	0.00011	692333	148755861	149038074	3	149038074	3	149038074	*	R	-1.13636	-3.94444
3_149038147_C_G	rs13090196	3	149038147	C	G	-0.0092	0.99108	0.97371	1.00806	0.3095	6	rs13090196	0.2954	3	149038147	C	G	0.6905	1.009	0.992	1.027	0.0092	0.0088	85934	401577	3	149038147	3	149038147	*	rs13090196	S	148755934	rs13090196	C	G	0.6926	0.0071	0.0018	0.00011	691488	148755934	149038147	3	149038147	3	149038147	*	S	-1.04545	3.94444
3_149041538_T_C	rs2290725	3	149041538	T	C	-0.0104	0.990099	0.972763	1.00705	0.3091	11	rs2290725	0.2382	3	149041538	T	C	0.6909	1.01	0.993	1.028	0.0104	0.0088	85934	401577	3	149041538	3	149041538	*	rs2290725	Y	148759325	rs2290725	T	C	0.6905	0.0082	0.0019	1.7e-05	638047	148759325	149041538	3	149041538	3	149041538	*	Y	-1.18182	4.31579
3_149041773_A_C	rs2290726	3	149041773	A	C	-0.0103	0.990099	0.972763	1.00705	0.3091	11	rs2290726	0.2403	3	149041773	A	C	0.6909	1.01	0.993	1.028	0.0103	0.0088	85934	401577	3	149041773	3	149041773	*	rs2290726	M	148759560	rs2290726	A	C	0.6911	0.0071	0.0018	0.00013	692358	148759560	149041773	3	149041773	3	149041773	*	M	-1.17045	3.94444
3_149042498_C_G	rs3816570	3	149042498	C	G	-0.0089	0.99108	0.974659	1.00806	0.3213	6	rs3816570	0.3053	3	149042498	C	G	0.6787	1.009	0.992	1.026	0.0089	0.0087	85934	401577	3	149042498	3	149042498	*	rs3816570	S	148760285	rs3816570	C	G	0.6829	0.0078	0.0018	2.4e-05	692340	148760285	149042498	3	149042498	3	149042498	*	S	-1.02299	4.33333
3_149043813_T_C	rs12634247	3	149043813	T	C	0.0102	1.0101	0.994036	1.02775	0.3532	11	rs12634247	0.2294	3	149043813	T	C	0.6468	0.99	0.973	1.006	-0.0102	0.0085	85934	401577	3	149043813	3	149043813	*	rs12634247	Y	148761600	rs12634247	T	C	0.6573	-0.0094	0.0018	2.5e-07	692219	148761600	149043813	3	149043813	3	149043813	*	Y	1.2	-5.22222
3_149044028_A_C	rs9864549	3	149044028	A	C	0.0127	1.01317	0.996016	1.02987	0.3183	11	rs9864549	0.1452	3	149044028	A	C	0.6817	0.987	0.971	1.004	-0.0127	0.0087	85934	401577	3	149044028	3	149044028	*	rs9864549	V	148761815	rs9864549	A	C	0.6909	-0.0085	0.0019	4.9e-06	692146	148761815	149044028	3	149044028	3	149044028	*	V	1.45977	-4.47368
3_149045719_G_A	rs2054197	3	149045719	G	A	-0.0103	0.99	0.973	1.007	0.3088	10	rs2054197	0.2398	3	149045719	A	G	0.3088	0.99	0.973	1.007	-0.0103	0.0088	85934	401577	3	149045719	3	149045719	*	rs2054197	R	148763506	rs2054197	A	G	0.3089	-0.0071	0.0018	0.00012	692257	148763506	149045719	3	149045719	3	149045719	*	R	-1.17045	-3.94444
3_149046303_C_T	rs1017489	3	149046303	C	T	-0.01	0.99	0.974	1.007	0.3562	10	rs1017489	0.2411	3	149046303	T	C	0.3562	0.99	0.974	1.007	-0.01	0.0085	85934	401577	3	149046303	3	149046303	*	rs1017489	Y	148764090	rs1017489	T	C	0.3569	-0.0088	0.0018	1.4e-06	638091	148764090	149046303	3	149046303	3	149046303	*	Y	-1.17647	-4.88889
3_149046756_A_G	rs9683270	3	149046756	A	G	-0.0103	0.990099	0.972763	1.00705	0.3089	11	rs9683270	0.2399	3	149046756	A	G	0.6911	1.01	0.993	1.028	0.0103	0.0088	85934	401577	3	149046756	3	149046756	*	rs9683270	R	148764543	rs9683270	A	G	0.6911	0.0071	0.0018	0.00012	692287	148764543	149046756	3	149046756	3	149046756	*	R	-1.17045	3.94444
3_149049193_C_T	rs13317754	3	149049193	C	T	0.0103	1.01	0.994	1.027	0.3532	10	rs13317754	0.2266	3	149049193	T	C	0.3532	1.01	0.994	1.027	0.0103	0.0085	85934	401577	3	149049193	3	149049193	*	rs13317754	Y	148766980	rs13317754	T	C	0.3427	0.0094	0.0018	2.2e-07	692229	148766980	149049193	3	149049193	3	149049193	*	Y	1.21176	5.22222
3_149049329_C_T	rs12488819	3	149049329	C	T	-0.0107	0.989	0.972	1.007	0.31	10	rs12488819	0.2239	3	149049329	T	C	0.31	0.989	0.972	1.007	-0.0107	0.0088	85934	401577	3	149049329	3	149049329	*	rs12488819	Y	148767116	rs12488819	T	C	0.3093	-0.0071	0.0018	0.00011	692245	148767116	149049329	3	149049329	3	149049329	*	Y	-1.21591	-3.94444
3_149049370_G_T	rs12488889	3	149049370	G	T	-0.0104	0.99	0.973	1.007	0.3089	10	rs12488889	0.2355	3	149049370	T	G	0.3089	0.99	0.973	1.007	-0.0104	0.0088	85934	401577	3	149049370	3	149049370	*	rs12488889	K	148767157	rs12488889	T	G	0.3089	-0.0071	0.0018	0.00011	692061	148767157	149049370	3	149049370	3	149049370	*	K	-1.18182	-3.94444
3_149052289_A_C	rs4681479	3	149052289	A	C	-0.01	0.990099	0.97371	1.00705	0.3564	11	rs4681479	0.2371	3	149052289	A	C	0.6436	1.01	0.993	1.027	0.01	0.0085	85934	401577	3	149052289	3	149052289	*	rs4681479	V	148770076	rs4681479	A	C	0.6431	0.0078	0.0018	1e-05	692531	148770076	149052289	3	149052289	3	149052289	*	V	-1.17647	4.33333
3_149053525_C_T	rs3772565	3	149053525	C	T	0.0131	1.013	0.996	1.031	0.3178	10	rs3772565	0.1343	3	149053525	T	C	0.3178	1.013	0.996	1.031	0.0131	0.0087	85934	401577	3	149053525	3	149053525	*	rs3772565	Y	148771312	rs3772565	T	C	0.3088	0.0084	0.0019	6.1e-06	692227	148771312	149053525	3	149053525	3	149053525	*	Y	1.50575	4.42105
3_149054481_G_A	rs7625894	3	149054481	G	A	-0.0102	0.99	0.973	1.007	0.3087	10	rs7625894	0.2443	3	149054481	A	G	0.3087	0.99	0.973	1.007	-0.0102	0.0088	85934	401577	3	149054481	3	149054481	*	rs7625894	R	148772268	rs7625894	A	G	0.3089	-0.0072	0.0018	0.00011	692372	148772268	149054481	3	149054481	3	149054481	*	R	-1.15909	-4
3_149054668_T_C	rs7637603	3	149054668	T	C	-0.0107	0.98912	0.972763	1.00705	0.3097	11	rs7637603	0.224	3	149054668	T	C	0.6903	1.011	0.993	1.028	0.0107	0.0088	85934	401577	3	149054668	3	149054668	*	rs7637603	Y	148772455	rs7637603	T	C	0.6901	0.0072	0.0018	9.4e-05	692215	148772455	149054668	3	149054668	3	149054668	*	Y	-1.21591	4
3_149058824_G_A	rs9850529	3	149058824	G	A	0.0108	1.011	0.994	1.028	0.3538	10	rs9850529	0.2051	3	149058824	A	G	0.3538	1.011	0.994	1.028	0.0108	0.0085	85934	401577	3	149058824	3	149058824	*	rs9850529	R	148776611	rs9850529	A	G	0.3434	0.0093	0.0018	2.1e-07	691488	148776611	149058824	3	149058824	3	149058824	*	R	1.27059	5.16667
3_149060303_A_G	rs9822226	3	149060303	A	G	0.0107	1.01112	0.994036	1.02775	0.3531	11	rs9822226	0.2078	3	149060303	A	G	0.6469	0.989	0.973	1.006	-0.0107	0.0085	85934	401577	3	149060303	3	149060303	*	rs9822226	R	148778090	rs9822226	A	G	0.6575	-0.0095	0.0018	1.9e-07	692128	148778090	149060303	3	149060303	3	149060303	*	R	1.25882	-5.27778
3_149062102_T_C	rs6771107	3	149062102	T	C	-0.0104	0.990099	0.972763	1.00705	0.3088	11	rs6771107	0.237	3	149062102	T	C	0.6912	1.01	0.993	1.028	0.0104	0.0088	85934	401577	3	149062102	3	149062102	*	rs6771107	Y	148779889	rs6771107	T	C	0.6912	0.0071	0.0019	0.00013	686425	148779889	149062102	3	149062102	3	149062102	*	Y	-1.18182	3.73684
3_149065156_G_A	rs10513349	3	149065156	G	A	0.0107	1.011	0.994	1.028	0.3529	10	rs10513349	0.2102	3	149065156	A	G	0.3529	1.011	0.994	1.028	0.0107	0.0085	85934	401577	3	149065156	3	149065156	*	rs10513349	R	148782943	rs10513349	A	G	0.3431	0.0095	0.0018	1.9e-07	692261	148782943	149065156	3	149065156	3	149065156	*	R	1.25882	5.27778
3_149069858_T_G	rs4681480	3	149069858	T	G	-0.0103	0.990099	0.971817	1.00806	0.2689	11	rs4681480	0.2614	3	149069858	T	G	0.7311	1.01	0.992	1.029	0.0103	0.0092	85934	401577	3	149069858	3	149069858	*	rs4681480	K	148787645	rs4681480	T	G	0.7336	0.0089	0.0021	2.2e-05	527791	148787645	149069858	3	149069858	3	149069858	*	K	-1.11957	4.2381
3_149071154_G_C	rs4974388	3	149071154	G	C	-0.0108	0.989	0.972	1.006	0.309	5	rs4974388	0.2204	3	149071154	C	G	0.309	0.989	0.972	1.006	-0.0108	0.0088	85934	401577	3	149071154	3	149071154	*	rs4974388	S	148788941	rs4974388	C	G	0.3085	-0.0072	0.0018	0.0001	691045	148788941	149071154	3	149071154	3	149071154	*	S	-1.22727	-4
3_149084128_G_T	rs11715474	3	149084128	G	T	-0.01	0.99	0.974	1.007	0.3563	10	rs11715474	0.2378	3	149084128	T	G	0.3563	0.99	0.974	1.007	-0.01	0.0085	85934	401577	3	149084128	3	149084128	*	rs11715474	K	148801915	rs11715474	T	G	0.3559	-0.0079	0.0018	9.6e-06	691892	148801915	149084128	3	149084128	3	149084128	*	K	-1.17647	-4.38889
3_149087266_A_G	rs751845	3	149087266	A	G	0.011	1.01112	0.994036	1.02775	0.3534	11	rs751845	0.1968	3	149087266	A	G	0.6466	0.989	0.973	1.006	-0.011	0.0085	85934	401577	3	149087266	3	149087266	*	rs751845	V	148805053	rs751845	A	G	0.652	-0.0093	0.0018	3.4e-07	691902	148805053	149087266	3	149087266	3	149087266	*	V	1.29412	-5.16667
3_149089772_C_A	rs7628248	3	149089772	C	A	-0.0109	0.989	0.972	1.006	0.3094	10	rs7628248	0.2138	3	149089772	A	C	0.3094	0.989	0.972	1.006	-0.0109	0.0088	85934	401577	3	149089772	3	149089772	*	rs7628248	M	148807559	rs7628248	A	C	0.3085	-0.0069	0.0018	0.0002	692063	148807559	149089772	3	149089772	3	149089772	*	M	-1.23864	-3.83333
3_149091210_G_T	rs2607997	3	149091210	G	T	0.0114	1.011	0.995	1.028	0.3543	10	rs2607997	0.1807	3	149091210	T	G	0.3543	1.011	0.995	1.028	0.0114	0.0085	85934	401577	3	149091210	3	149091210	*	rs2607997	K	148808997	rs2607997	T	G	0.3485	0.0091	0.0018	5.1e-07	691621	148808997	149091210	3	149091210	3	149091210	*	K	1.34118	5.05556
3_149091685_T_A	rs4681482	3	149091685	T	A	-0.0103	0.99	0.973	1.006	0.3569	5	rs4681482	0.2267	3	149091685	A	T	0.3569	0.99	0.973	1.006	-0.0103	0.0085	85934	401577	3	149091685	3	149091685	*	rs4681482	W	148809472	rs4681482	A	T	0.356	-0.0077	0.0018	1.4e-05	692130	148809472	149091685	3	149091685	3	149091685	*	W	-1.21176	-4.27778
3_149094196_A_G	rs4280589	3	149094196	A	G	-0.0103	0.990099	0.97371	1.00604	0.3571	11	rs4280589	0.2233	3	149094196	A	G	0.6429	1.01	0.994	1.027	0.0103	0.0085	85934	401577	3	149094196	3	149094196	*	rs4280589	R	148811983	rs4280589	A	G	0.6438	0.0077	0.0018	1.5e-05	692505	148811983	149094196	3	149094196	3	149094196	*	R	-1.21176	4.27778
3_149094473_C_A	rs13068491	3	149094473	C	A	-0.0106	0.989	0.973	1.006	0.3565	10	rs13068491	0.2107	3	149094473	A	C	0.3565	0.989	0.973	1.006	-0.0106	0.0085	85934	401577	3	149094473	3	149094473	*	rs13068491	M	148812260	rs13068491	A	C	0.3562	-0.0079	0.0018	1.1e-05	692176	148812260	149094473	3	149094473	3	149094473	*	M	-1.24706	-4.38889
3_149100054_A_G	rs2681088	3	149100054	A	G	0.012	1.01215	0.995025	1.02881	0.3544	11	rs2681088	0.1591	3	149100054	A	G	0.6456	0.988	0.972	1.005	-0.012	0.0085	85934	401577	3	149100054	3	149100054	*	rs2681088	R	148817841	rs2681088	A	G	0.6568	-0.0091	0.0018	5.6e-07	689479	148817841	149100054	3	149100054	3	149100054	*	R	1.41176	-5.05556
3_149106519_C_G	rs7645917	3	149106519	C	G	-0.0093	0.99108	0.974659	1.00705	0.3513	6	rs7645917	0.2762	3	149106519	C	G	0.6487	1.009	0.993	1.026	0.0093	0.0085	85934	401577	3	149106519	3	149106519	*	rs7645917	S	148824306	rs7645917	C	G	0.6491	0.0075	0.0018	3.3e-05	690541	148824306	149106519	3	149106519	3	149106519	*	S	-1.09412	4.16667
3_149106625_G_A	rs7646166	3	149106625	G	A	-0.0092	0.991	0.974	1.007	0.3513	10	rs7646166	0.2824	3	149106625	A	G	0.3513	0.991	0.974	1.007	-0.0092	0.0085	85934	401577	3	149106625	3	149106625	*	rs7646166	R	148824412	rs7646166	A	G	0.352	-0.0074	0.0018	3.4e-05	690487	148824412	149106625	3	149106625	3	149106625	*	R	-1.08235	-4.11111
3_149117004_C_A	rs814013	3	149117004	C	A	0.0128	1.013	0.996	1.03	0.366	10	rs814013	0.1302	3	149117004	A	C	0.366	1.013	0.996	1.03	0.0128	0.0084	85934	401577	3	149117004	3	149117004	*	rs814013	M	148834791	rs814013	A	C	0.3544	0.0084	0.0018	2.3e-06	689930	148834791	149117004	3	149117004	3	149117004	*	M	1.52381	4.66667
3_149118786_T_C	rs6792168	3	149118786	T	C	-0.0064	0.994036	0.976562	1.01112	0.3078	11	rs6792168	0.4682	3	149118786	T	C	0.6922	1.006	0.989	1.024	0.0064	0.0088	85934	401577	3	149118786	3	149118786	*	rs6792168	Y	148836573	rs6792168	T	C	0.6884	0.0066	0.0019	0.0004	691915	148836573	149118786	3	149118786	3	149118786	*	Y	-0.727273	3.47368
3_149119335_G_A	rs772805	3	149119335	G	A	0.0132	1.013	0.997	1.03	0.3662	10	rs772805	0.1181	3	149119335	A	G	0.3662	1.013	0.997	1.03	0.0132	0.0084	85934	401577	3	149119335	3	149119335	*	rs772805	R	148837122	rs772805	A	G	0.3544	0.0085	0.0018	2.3e-06	689612	148837122	149119335	3	149119335	3	149119335	*	R	1.57143	4.72222
3_149125697_A_G	rs720918	3	149125697	A	G	-0.0049	0.995025	0.978474	1.01215	0.3075	11	rs720918	0.5763	3	149125697	A	G	0.6925	1.005	0.988	1.022	0.0049	0.0088	85934	401577	3	149125697	3	149125697	*	rs720918	R	148843484	rs720918	A	G	0.6887	0.0069	0.0019	0.00021	684388	148843484	149125697	3	149125697	3	149125697	*	R	-0.556818	3.63158
3_149128222_C_A	rs772820	3	149128222	C	A	0.0148	1.015	0.998	1.032	0.3669	10	rs772820	0.08005	3	149128222	A	C	0.3669	1.015	0.998	1.032	0.0148	0.0084	85934	401577	3	149128222	3	149128222	*	rs772820	M	148846009	rs772820	A	C	0.3581	0.0079	0.0017	3e-06	791823	148846009	149128222	3	149128222	3	149128222	*	M	1.7619	4.64706
3_149128303_T_G	rs6805170	3	149128303	T	G	-0.0135	0.986193	0.959693	1.0142	0.0927	11	rs6805170	0.3371	3	149128303	T	G	0.9073	1.014	0.986	1.042	0.0135	0.014	85934	401577	3	149128303	3	149128303	*	rs6805170	K	148846090	rs6805170	T	G	0.90546	0.0127	0.0031	3.8e-05	684053	148846090	149128303	3	149128303	3	149128303	*	K	-0.964286	4.09677
3_149136644_G_A	rs6440588	3	149136644	G	A	-0.0156	0.985	0.968	1.001	0.6262	10	rs6440588	0.06312	3	149136644	A	G	0.6262	0.985	0.968	1.001	-0.0156	0.0084	85934	401577	3	149136644	3	149136644	*	rs6440588	R	148854431	rs6440588	A	G	0.6384	-0.0078	0.0018	1.2e-05	689681	148854431	149136644	3	149136644	3	149136644	*	R	-1.85714	-4.33333
3_149150460_A_C	rs2254913	3	149150460	A	C	-0.0128	0.987167	0.970874	1.00402	0.6236	11	rs2254913	0.1278	3	149150460	A	C	0.3764	1.013	0.996	1.03	0.0128	0.0084	85934	401577	3	149150460	3	149150460	*	rs2254913	M	148868247	rs2254913	A	C	0.3593	0.0067	0.0018	0.00017	687814	148868247	149150460	3	149150460	3	149150460	*	M	-1.52381	3.72222
3_149158474_T_G	rs772903	3	149158474	T	G	-0.0092	0.99108	0.974659	1.00705	0.6341	11	rs772903	0.2781	3	149158474	T	G	0.3659	1.009	0.993	1.026	0.0092	0.0085	85934	401577	3	149158474	3	149158474	*	rs772903	K	148876261	rs772903	T	G	0.3517	0.0071	0.0018	9.6e-05	686877	148876261	149158474	3	149158474	3	149158474	*	K	-1.08235	3.94444
3_149163339_G_A	rs7636389	3	149163339	G	A	-0.0131	0.987	0.961	1.014	0.0998	10	rs7636389	0.3363	3	149163339	A	G	0.0998	0.987	0.961	1.014	-0.0131	0.0136	85934	401577	3	149163339	3	149163339	*	rs7636389	R	148881126	rs7636389	A	G	0.1002	-0.0126	0.003	2.1e-05	679009	148881126	149163339	3	149163339	3	149163339	*	R	-0.963235	-4.2
3_149567744_T_C	rs11929151	3	149567744	T	C	-0.008	0.992063	0.969932	1.0142	0.1485	11	rs11929151	0.4798	3	149567744	T	C	0.8515	1.008	0.986	1.031	0.008	0.0114	85934	401577	3	149567744	3	149567744	*	rs11929151	Y	149285531	rs11929151	T	C	0.8508	0.0091	0.0023	9.5e-05	792988	149285531	149567744	3	149567744	3	149567744	*	Y	-0.701754	3.95652
3_149569080_A_G	rs13086210	3	149569080	A	G	-0.0086	0.99108	0.969932	1.0142	0.1483	11	rs13086210	0.4531	3	149569080	A	G	0.8517	1.009	0.986	1.031	0.0086	0.0114	85934	401577	3	149569080	3	149569080	*	rs13086210	R	149286867	rs13086210	A	G	0.8507	0.0095	0.0025	0.00013	677003	149286867	149569080	3	149569080	3	149569080	*	R	-0.754386	3.8
3_149583308_G_A	rs2864418	3	149583308	G	A	-0.0042	0.996	0.98	1.012	0.3682	10	rs2864418	0.6215	3	149583308	A	G	0.3682	0.996	0.98	1.012	-0.0042	0.0084	85934	401577	3	149583308	3	149583308	*	rs2864418	R	149301095	rs2864418	A	G	0.364	0.0068	0.0018	0.00015	675445	149301095	149583308	3	149583308	3	149583308	*	R	-0.5	3.77778
3_151262968_A_G	rs2904430	3	151262968	A	G	0.0031	1.00301	0.987167	1.01937	0.4634	11	rs2904430	0.7027	3	151262968	A	G	0.5366	0.997	0.981	1.013	-0.0031	0.0082	85934	401577	3	151262968	3	151262968	*	rs2904430	R	150980756	rs2904430	A	G	0.5389	-0.0061	0.0017	0.00038	686982	150980756	151262968	3	151262968	3	151262968	*	R	0.378049	-3.58824
3_151263283_A_G	rs1882016	3	151263283	A	G	0.0044	1.00402	0.988142	1.02041	0.4644	11	rs1882016	0.5894	3	151263283	A	G	0.5356	0.996	0.98	1.012	-0.0044	0.0082	85934	401577	3	151263283	3	151263283	*	rs1882016	D	150981071	rs1882016	A	G	0.5395	-0.0062	0.0017	0.00037	681473	150981071	151263283	3	151263283	3	151263283	*	D	0.536585	-3.64706
3_151263540_T_C	rs1882015	3	151263540	T	C	0.0035	1.00301	0.987167	1.01937	0.4626	11	rs1882015	0.6689	3	151263540	T	C	0.5374	0.997	0.981	1.013	-0.0035	0.0082	85934	401577	3	151263540	3	151263540	*	rs1882015	Y	150981328	rs1882015	T	C	0.5394	-0.0064	0.0017	0.00023	681058	150981328	151263540	3	151263540	3	151263540	*	Y	0.426829	-3.76471
3_151266381_A_G	rs16863287	3	151266381	A	G	0.0003	1	0.983284	1.01729	0.3074	11	rs16863287	0.9755	3	151266381	A	G	0.6926	1	0.983	1.017	-0.0003	0.0088	85934	401577	3	151266381	3	151266381	*	rs16863287	R	150984169	rs16863287	A	G	0.6896	0.0072	0.0019	9.7e-05	688279	150984169	151266381	3	151266381	3	151266381	*	R	0.0340909	3.78947
3_151266639_T_G	rs10513391	3	151266639	T	G	0.0003	1	0.983284	1.01729	0.3076	11	rs10513391	0.9711	3	151266639	T	G	0.6924	1	0.983	1.017	-0.0003	0.0088	85934	401577	3	151266639	3	151266639	*	rs10513391	K	150984427	rs10513391	T	G	0.6897	0.0073	0.0019	8.6e-05	688489	150984427	151266639	3	151266639	3	151266639	*	K	0.0340909	3.84211
3_151270166_A_C	rs10935831	3	151270166	A	C	-0.0001	1	0.983284	1.01729	0.3078	11	rs10935831	0.9885	3	151270166	A	C	0.6922	1	0.983	1.017	0.0001	0.0088	85934	401577	3	151270166	3	151270166	*	rs10935831	M	150987954	rs10935831	A	C	0.6897	0.0075	0.0019	5.6e-05	688402	150987954	151270166	3	151270166	3	151270166	*	M	-0.0113636	3.94737
3_151270474_T_G	rs10935832	3	151270474	T	G	0.0001	1	0.983284	1.01729	0.3076	11	rs10935832	0.9935	3	151270474	T	G	0.6924	1	0.983	1.017	-0.0001	0.0088	85934	401577	3	151270474	3	151270474	*	rs10935832	K	150988262	rs10935832	T	G	0.6897	0.0065	0.0018	0.00021	790655	150988262	151270474	3	151270474	3	151270474	*	K	0.0113636	3.61111
3_151270493_C_T	rs10935833	3	151270493	C	T	-0.0005	1	0.982	1.017	0.307	10	rs10935833	0.9524	3	151270493	T	C	0.307	1	0.982	1.017	-0.0005	0.0088	85934	401577	3	151270493	3	151270493	*	rs10935833	Y	150988281	rs10935833	T	C	0.3102	-0.0073	0.0019	9.6e-05	687604	150988281	151270493	3	151270493	3	151270493	*	Y	-0.0568182	-3.84211
3_151278646_A_C	rs3773621	3	151278646	A	C	0.0026	1.00301	0.985222	1.01937	0.3231	11	rs3773621	0.7615	3	151278646	A	C	0.6769	0.997	0.981	1.015	-0.0026	0.0087	85934	401577	3	151278646	3	151278646	*	rs3773621	M	150996434	rs3773621	A	C	0.6748	0.0075	0.0018	4.7e-05	689013	150996434	151278646	3	151278646	3	151278646	*	M	0.298851	4.16667
3_151280369_A_G	rs10935835	3	151280369	A	G	-0.0004	1	0.982318	1.01729	0.3129	11	rs10935835	0.9614	3	151280369	A	G	0.6871	1	0.983	1.018	0.0004	0.0087	85934	401577	3	151280369	3	151280369	*	rs10935835	R	150998157	rs10935835	A	G	0.6853	0.0075	0.0019	5.6e-05	689171	150998157	151280369	3	151280369	3	151280369	*	R	-0.045977	3.94737
3_151283151_T_A	rs4680307	3	151283151	T	A	0.0007	1.001	0.984	1.018	0.3162	5	rs4680307	0.9321	3	151283151	A	T	0.3162	1.001	0.984	1.018	0.0007	0.0087	85934	401577	3	151283151	3	151283151	*	rs4680307	W	151000939	rs4680307	A	T	0.3135	-0.0073	0.0019	9.6e-05	688736	151000939	151283151	3	151283151	3	151283151	*	W	0.0804598	-3.84211
3_151316814_G_A	rs1472122	3	151316814	G	A	0.0049	1.005	0.989	1.021	0.4679	10	rs1472122	0.5456	3	151316814	A	G	0.4679	1.005	0.989	1.021	0.0049	0.0081	85934	401577	3	151316814	3	151316814	*	rs1472122	R	151034602	rs1472122	A	G	0.4667	0.006	0.0017	0.00048	688270	151034602	151316814	3	151316814	3	151316814	*	R	0.604938	3.52941
3_151320092_G_A	rs8180086	3	151320092	G	A	0.0027	1.003	0.987	1.019	0.4565	10	rs8180086	0.7364	3	151320092	A	G	0.4565	1.003	0.987	1.019	0.0027	0.0081	85934	401577	3	151320092	3	151320092	*	rs8180086	R	151037880	rs8180086	A	G	0.4577	0.0063	0.0017	0.00027	688652	151037880	151320092	3	151320092	3	151320092	*	R	0.333333	3.70588
3_151321230_A_T	rs6784934	3	151321230	A	T	-0.001	0.999001	0.982318	1.01626	0.3116	6	rs6784934	0.9094	3	151321230	A	T	0.6884	1.001	0.984	1.018	0.001	0.0087	85934	401577	3	151321230	3	151321230	*	rs6784934	W	151039018	rs6784934	A	T	0.6877	0.0075	0.0018	5.4e-05	691061	151039018	151321230	3	151321230	3	151321230	*	W	-0.114943	4.16667
3_151324676_A_G	rs12107539	3	151324676	A	G	-0.0011	0.999001	0.982318	1.01626	0.3131	11	rs12107539	0.8985	3	151324676	A	G	0.6869	1.001	0.984	1.018	0.0011	0.0087	85934	401577	3	151324676	3	151324676	*	rs12107539	R	151042464	rs12107539	A	G	0.6877	0.0073	0.0018	8.7e-05	690987	151042464	151324676	3	151324676	3	151324676	*	R	-0.126437	4.05556
3_151327115_C_T	rs12497019	3	151327115	C	T	-0.0018	0.998	0.981	1.015	0.3097	10	rs12497019	0.8387	3	151327115	T	C	0.3097	0.998	0.981	1.015	-0.0018	0.0087	85934	401577	3	151327115	3	151327115	*	rs12497019	Y	151044903	rs12497019	T	C	0.3126	-0.0072	0.0019	9.1e-05	691374	151044903	151327115	3	151327115	3	151327115	*	Y	-0.206897	-3.78947
3_151333312_A_G	rs4680356	3	151333312	A	G	-0.0011	0.999001	0.982318	1.01626	0.3128	11	rs4680356	0.9039	3	151333312	A	G	0.6872	1.001	0.984	1.018	0.0011	0.0087	85934	401577	3	151333312	3	151333312	*	rs4680356	R	151051100	rs4680356	A	G	0.6877	0.0072	0.0018	0.0001	691068	151051100	151333312	3	151333312	3	151333312	*	R	-0.126437	4
3_151336110_A_G	rs7644001	3	151336110	A	G	-0.0065	0.993049	0.977517	1.0101	0.3639	11	rs7644001	0.4378	3	151336110	A	G	0.6361	1.007	0.99	1.023	0.0065	0.0084	85934	401577	3	151336110	3	151336110	*	rs7644001	R	151053898	rs7644001	A	G	0.6394	0.0071	0.0018	7.1e-05	690017	151053898	151336110	3	151336110	3	151336110	*	R	-0.77381	3.94444
3_151336837_A_G	rs2307020	3	151336837	A	G	-0.0061	0.994036	0.977517	1.0101	0.3658	11	rs2307020	0.4706	3	151336837	A	G	0.6342	1.006	0.99	1.023	0.0061	0.0084	85934	401577	3	151336837	3	151336837	*	rs2307020	R	151054625	rs2307020	A	G	0.6394	0.0071	0.0018	6.7e-05	690072	151054625	151336837	3	151336837	3	151336837	*	R	-0.72619	3.94444
3_151338828_G_A	rs6785930	3	151338828	G	A	-0.0011	0.999	0.982	1.016	0.3105	10	rs6785930	0.8959	3	151338828	A	G	0.3105	0.999	0.982	1.016	-0.0011	0.0087	85934	401577	3	151338828	3	151338828	*	rs6785930	R	151056616	rs6785930	A	G	0.3123	-0.0071	0.0019	0.00013	692299	151056616	151338828	3	151338828	3	151338828	*	R	-0.126437	-3.73684
3_151345042_T_C	rs6801273	3	151345042	T	C	-0.0069	0.993049	0.976562	1.0101	0.3644	11	rs6801273	0.4153	3	151345042	T	C	0.6356	1.007	0.99	1.024	0.0069	0.0084	85934	401577	3	151345042	3	151345042	*	rs6801273	Y	151062830	rs6801273	T	C	0.638	0.0069	0.0018	0.00012	689320	151062830	151345042	3	151345042	3	151345042	*	Y	-0.821429	3.83333
3_151345059_G_A	rs6440738	3	151345059	G	A	-0.0067	0.993	0.977	1.01	0.3635	10	rs6440738	0.4284	3	151345059	A	G	0.3635	0.993	0.977	1.01	-0.0067	0.0084	85934	401577	3	151345059	3	151345059	*	rs6440738	R	151062847	rs6440738	A	G	0.362	-0.0069	0.0018	0.00012	689370	151062847	151345059	3	151345059	3	151345059	*	R	-0.797619	-3.83333
3_151345872_A_G	rs6767192	3	151345872	A	G	-0.0068	0.993049	0.976562	1.0101	0.3636	11	rs6767192	0.4184	3	151345872	A	G	0.6364	1.007	0.99	1.024	0.0068	0.0084	85934	401577	3	151345872	3	151345872	*	rs6767192	R	151063660	rs6767192	A	G	0.6379	0.007	0.0018	0.00011	689485	151063660	151345872	3	151345872	3	151345872	*	R	-0.809524	3.88889
3_151346228_T_C	rs6804769	3	151346228	T	C	-0.0068	0.993049	0.976562	1.0101	0.3636	11	rs6804769	0.4215	3	151346228	T	C	0.6364	1.007	0.99	1.024	0.0068	0.0084	85934	401577	3	151346228	3	151346228	*	rs6804769	Y	151064016	rs6804769	T	C	0.638	0.0069	0.0018	0.00012	689481	151064016	151346228	3	151346228	3	151346228	*	Y	-0.809524	3.83333
3_151347216_T_A	rs12637988	3	151347216	T	A	-0.0018	0.998	0.981	1.016	0.3084	5	rs12637988	0.8398	3	151347216	A	T	0.3084	0.998	0.981	1.016	-0.0018	0.0088	85934	401577	3	151347216	3	151347216	*	rs12637988	W	151065004	rs12637988	A	T	0.3133	-0.0068	0.0019	0.00024	691221	151065004	151347216	3	151347216	3	151347216	*	W	-0.204545	-3.57895
3_151352163_G_A	rs12497330	3	151352163	G	A	-0.0083	0.992	0.975	1.008	0.3607	10	rs12497330	0.3286	3	151352163	A	G	0.3607	0.992	0.975	1.008	-0.0083	0.0085	85934	401577	3	151352163	3	151352163	*	rs12497330	R	151069951	rs12497330	A	G	0.3611	-0.0071	0.0018	8.4e-05	689050	151069951	151352163	3	151352163	3	151352163	*	R	-0.976471	-3.94444
3_151352214_A_G	rs13095610	3	151352214	A	G	-0.0084	0.992063	0.97561	1.00806	0.3607	11	rs13095610	0.3226	3	151352214	A	G	0.6393	1.008	0.992	1.025	0.0084	0.0085	85934	401577	3	151352214	3	151352214	*	rs13095610	R	151070002	rs13095610	A	G	0.6389	0.0072	0.0018	7e-05	689038	151070002	151352214	3	151352214	3	151352214	*	R	-0.988235	4
3_151352904_T_C	rs10935839	3	151352904	T	C	-0.007	0.993049	0.976562	1.00908	0.3664	11	rs10935839	0.404	3	151352904	T	C	0.6336	1.007	0.991	1.024	0.007	0.0084	85934	401577	3	151352904	3	151352904	*	rs10935839	Y	151070692	rs10935839	T	C	0.6349	0.0069	0.0018	0.00012	689004	151070692	151352904	3	151352904	3	151352904	*	Y	-0.833333	3.83333
3_151355593_G_C	rs7648875	3	151355593	G	C	-0.0023	0.998	0.981	1.015	0.3097	5	rs7648875	0.7902	3	151355593	C	G	0.3097	0.998	0.981	1.015	-0.0023	0.0088	85934	401577	3	151355593	3	151355593	*	rs7648875	S	151073381	rs7648875	C	G	0.3135	-0.0069	0.0019	0.00021	688997	151073381	151355593	3	151355593	3	151355593	*	S	-0.261364	-3.63158
3_151356835_T_G	rs7428575	3	151356835	T	G	-0.0084	0.992063	0.97561	1.00806	0.3608	11	rs7428575	0.3206	3	151356835	T	G	0.6392	1.008	0.992	1.025	0.0084	0.0085	85934	401577	3	151356835	3	151356835	*	rs7428575	K	151074623	rs7428575	T	G	0.6383	0.007	0.0018	0.0001	689008	151074623	151356835	3	151356835	3	151356835	*	K	-0.988235	3.88889
3_151357137_A_G	rs3732759	3	151357137	A	G	-0.0079	0.992063	0.97561	1.00908	0.3624	11	rs3732759	0.3489	3	151357137	A	G	0.6376	1.008	0.991	1.025	0.0079	0.0085	85934	401577	3	151357137	3	151357137	*	rs3732759	R	151074925	rs3732759	A	G	0.6383	0.0071	0.0018	8.2e-05	687599	151074925	151357137	3	151357137	3	151357137	*	R	-0.929412	3.94444
3_151357886_A_G	rs6790448	3	151357886	A	G	-0.0049	0.995025	0.978474	1.01112	0.3763	11	rs6790448	0.5581	3	151357886	A	G	0.6237	1.005	0.989	1.022	0.0049	0.0084	85934	401577	3	151357886	3	151357886	*	rs6790448	R	151075674	rs6790448	A	G	0.6195	0.0069	0.0018	0.00012	688933	151075674	151357886	3	151357886	3	151357886	*	R	-0.583333	3.83333
3_151358956_A_G	rs6793898	3	151358956	A	G	-0.0071	0.993049	0.976562	1.00908	0.3667	11	rs6793898	0.3983	3	151358956	A	G	0.6333	1.007	0.991	1.024	0.0071	0.0084	85934	401577	3	151358956	3	151358956	*	rs6793898	R	151076744	rs6793898	A	G	0.6372	0.0069	0.0018	0.00012	688915	151076744	151358956	3	151358956	3	151358956	*	R	-0.845238	3.83333
3_151361253_A_G	rs11925037	3	151361253	A	G	-0.0018	0.998004	0.981354	1.01523	0.3113	11	rs11925037	0.8356	3	151361253	A	G	0.6887	1.002	0.985	1.019	0.0018	0.0088	85934	401577	3	151361253	3	151361253	*	rs11925037	R	151079041	rs11925037	A	G	0.6831	0.0071	0.0019	0.00015	683021	151079041	151361253	3	151361253	3	151361253	*	R	-0.204545	3.73684
3_151638046_G_T	rs4679882	3	151638046	G	T	0.0049	1.005	0.987	1.024	0.7479	10	rs4679882	0.5994	3	151638046	T	G	0.7479	1.005	0.987	1.024	0.0049	0.0094	85934	401577	3	151638046	3	151638046	*	rs4679882	K	151355834	rs4679882	T	G	0.7502	0.0071	0.002	0.00037	691246	151355834	151638046	3	151638046	3	151638046	*	K	0.521277	3.55
3_151644861_T_G	rs1402738	3	151644861	T	G	0.0035	1.00301	0.985222	1.02249	0.7484	11	rs1402738	0.7115	3	151644861	T	G	0.2516	0.997	0.978	1.015	-0.0035	0.0094	85934	401577	3	151644861	3	151644861	*	rs1402738	K	151362649	rs1402738	T	G	0.2495	-0.007	0.002	0.00045	690696	151362649	151644861	3	151644861	3	151644861	*	K	0.37234	-3.5
3_151649924_A_G	rs1816966	3	151649924	A	G	0.0037	1.00402	0.985222	1.02249	0.7482	11	rs1816966	0.6938	3	151649924	A	G	0.2518	0.996	0.978	1.015	-0.0037	0.0094	85934	401577	3	151649924	3	151649924	*	rs1816966	R	151367712	rs1816966	A	G	0.2515	-0.007	0.002	0.00046	690791	151367712	151649924	3	151649924	3	151649924	*	R	0.393617	-3.5
3_151678749_T_C	rs1521590	3	151678749	T	C	0.0042	1.00402	0.986193	1.02249	0.7446	11	rs1521590	0.6493	3	151678749	T	C	0.2554	0.996	0.978	1.014	-0.0042	0.0093	85934	401577	3	151678749	3	151678749	*	rs1521590	Y	151396537	rs1521590	T	C	0.2525	-0.0073	0.002	0.00023	691652	151396537	151678749	3	151678749	3	151678749	*	Y	0.451613	-3.65
3_151685838_C_G	rs3894139	3	151685838	C	G	0.004	1.00402	0.986193	1.02249	0.7445	6	rs3894139	0.6708	3	151685838	C	G	0.2555	0.996	0.978	1.014	-0.004	0.0093	85934	401577	3	151685838	3	151685838	*	rs3894139	S	151403626	rs3894139	C	G	0.2522	-0.0074	0.002	0.00018	691318	151403626	151685838	3	151685838	3	151685838	*	S	0.430108	-3.7
3_151690970_G_C	rs7648480	3	151690970	G	C	0.004	1.004	0.986	1.023	0.7486	5	rs7648480	0.6664	3	151690970	C	G	0.7486	1.004	0.986	1.023	0.004	0.0094	85934	401577	3	151690970	3	151690970	*	rs7648480	S	151408758	rs7648480	C	G	0.7501	0.0075	0.002	0.00017	692229	151408758	151690970	3	151690970	3	151690970	*	S	0.425532	3.75
3_151691487_C_T	rs1868296	3	151691487	C	T	0.0036	1.004	0.985	1.022	0.7491	10	rs1868296	0.6973	3	151691487	T	C	0.7491	1.004	0.985	1.022	0.0036	0.0094	85934	401577	3	151691487	3	151691487	*	rs1868296	Y	151409275	rs1868296	T	C	0.7499	0.0076	0.002	0.00014	692584	151409275	151691487	3	151691487	3	151691487	*	Y	0.382979	3.8
3_151696522_G_T	rs7648113	3	151696522	G	T	0.0044	1.004	0.986	1.023	0.7502	10	rs7648113	0.6372	3	151696522	T	G	0.7502	1.004	0.986	1.023	0.0044	0.0094	85934	401577	3	151696522	3	151696522	*	rs7648113	K	151414310	rs7648113	T	G	0.7503	0.0073	0.002	0.00022	691838	151414310	151696522	3	151696522	3	151696522	*	K	0.468085	3.65
3_151696606_C_A	rs7648055	3	151696606	C	A	0.0036	1.004	0.985	1.022	0.7515	10	rs7648055	0.7019	3	151696606	A	C	0.7515	1.004	0.985	1.022	0.0036	0.0093	85934	401577	3	151696606	3	151696606	*	rs7648055	M	151414394	rs7648055	A	C	0.7498	0.0075	0.002	0.00017	692173	151414394	151696606	3	151696606	3	151696606	*	M	0.387097	3.75
3_151700567_A_C	rs9849956	3	151700567	A	C	0.0037	1.00402	0.985222	1.02249	0.7511	11	rs9849956	0.6974	3	151700567	A	C	0.2489	0.996	0.978	1.015	-0.0037	0.0094	85934	401577	3	151700567	3	151700567	*	rs9849956	M	151418355	rs9849956	A	C	0.2502	-0.0076	0.002	0.00014	691419	151418355	151700567	3	151700567	3	151700567	*	M	0.393617	-3.8
3_151709165_T_A	rs1520148	3	151709165	T	A	0.0017	1.002	0.983	1.02	0.746	5	rs1520148	0.8535	3	151709165	A	T	0.746	1.002	0.983	1.02	0.0017	0.0094	85934	401577	3	151709165	3	151709165	*	rs1520148	W	151426953	rs1520148	A	T	0.7419	0.0081	0.002	7.8e-05	677772	151426953	151709165	3	151709165	3	151709165	*	W	0.180851	4.05
3_152194074_G_A	rs323613	3	152194074	G	A	0.0201	1.02	1.001	1.039	0.7509	10	rs323613	0.03401	3	152194074	A	G	0.7509	1.02	1.001	1.039	0.0201	0.0095	85934	401577	3	152194074	3	152194074	*	rs323613	R	151911863	rs323613	A	G	0.7473	-0.0073	0.002	0.00026	689874	151911863	152194074	3	152194074	3	152194074	*	R	2.11579	-3.65
3_152200510_A_G	rs325797	3	152200510	A	G	0.0226	1.02249	1.00402	1.04167	0.7367	11	rs325797	0.01583	3	152200510	A	G	0.2633	0.978	0.96	0.996	-0.0226	0.0094	85934	401577	3	152200510	3	152200510	*	rs325797	R	151918299	rs325797	A	G	0.2618	0.0071	0.002	0.00029	691623	151918299	152200510	3	152200510	3	152200510	*	R	2.40426	3.55
3_152203333_G_A	rs545144	3	152203333	G	A	0.0296	1.03	1.011	1.05	0.7623	10	rs545144	0.002353	3	152203333	A	G	0.7623	1.03	1.011	1.05	0.0296	0.0097	85934	401577	3	152203333	3	152203333	*	rs545144	R	151921122	rs545144	A	G	0.7611	-0.0077	0.002	0.00017	687789	151921122	152203333	3	152203333	3	152203333	*	R	3.05155	-3.85
3_152211640_G_A	rs323628	3	152211640	G	A	0.0224	1.023	1.004	1.042	0.7432	10	rs323628	0.01683	3	152211640	A	G	0.7432	1.023	1.004	1.042	0.0224	0.0094	85934	401577	3	152211640	3	152211640	*	rs323628	R	151929429	rs323628	A	G	0.7406	-0.0072	0.002	0.00022	692504	151929429	152211640	3	152211640	3	152211640	*	R	2.38298	-3.6
3_152213181_T_C	rs323627	3	152213181	T	C	0.0296	1.02987	1.0101	1.05042	0.7658	11	rs323627	0.002496	3	152213181	T	C	0.2342	0.971	0.952	0.99	-0.0296	0.0098	85934	401577	3	152213181	3	152213181	*	rs323627	Y	151930970	rs323627	T	C	0.2332	0.0077	0.002	0.00016	688651	151930970	152213181	3	152213181	3	152213181	*	Y	3.02041	3.85
3_152454081_C_G	rs3773910	3	152454081	C	G	-0.0354	0.965251	0.947867	0.982318	0.2634	6	rs3773910	0.0001298	3	152454081	C	G	0.7366	1.036	1.018	1.055	0.0354	0.0092	85934	401577	3	152454081	3	152454081	*	rs3773910	S	152171870	rs3773910	C	G	0.7524	0.0078	0.0019	2.5e-05	790086	152171870	152454081	3	152454081	3	152454081	*	S	-3.84783	4.10526
3_152463251_T_C	rs1801769	3	152463251	T	C	-0.0333	0.967118	0.949668	0.985222	0.252	11	rs1801769	0.0003963	3	152463251	T	C	0.748	1.034	1.015	1.053	0.0333	0.0094	85934	401577	3	152463251	3	152463251	*	rs1801769	Y	152181040	rs1801769	T	C	0.7656	0.0074	0.002	0.00022	686418	152181040	152463251	3	152463251	3	152463251	*	Y	-3.54255	3.7
3_152465723_T_C	rs7221	3	152465723	T	C	-0.0329	0.968054	0.949668	0.985222	0.2517	11	rs7221	0.0004674	3	152465723	T	C	0.7483	1.033	1.015	1.053	0.0329	0.0094	85934	401577	3	152465723	3	152465723	*	rs7221	Y	152183512	rs7221	T	C	0.7656	0.0074	0.002	0.0002	686464	152183512	152465723	3	152465723	3	152465723	*	Y	-3.5	3.7
3_152466184_A_G	rs13082695	3	152466184	A	G	-0.0332	0.967118	0.949668	0.985222	0.2519	11	rs13082695	0.0004131	3	152466184	A	G	0.7481	1.034	1.015	1.053	0.0332	0.0094	85934	401577	3	152466184	3	152466184	*	rs13082695	R	152183973	rs13082695	A	G	0.7659	0.0074	0.002	0.00021	686387	152183973	152466184	3	152466184	3	152466184	*	R	-3.53191	3.7
3_152469490_T_G	rs4513429	3	152469490	T	G	-0.0291	0.970874	0.95511	0.987167	0.3522	11	rs4513429	0.0006685	3	152469490	T	G	0.6478	1.03	1.013	1.047	0.0291	0.0085	85934	401577	3	152469490	3	152469490	*	rs4513429	K	152187279	rs4513429	T	G	0.672	0.0065	0.0018	0.00036	687124	152187279	152469490	3	152469490	3	152469490	*	K	-3.42353	3.61111
3_152582037_T_A	rs16864423	3	152582037	T	A	0.0119	1.012	0.989	1.035	0.1443	5	rs16864423	0.303	3	152582037	A	T	0.1443	1.012	0.989	1.035	0.0119	0.0115	85934	401577	3	152582037	3	152582037	*	rs16864423	W	152299826	rs16864423	A	T	0.1463	0.011	0.0025	1.1e-05	680105	152299826	152582037	3	152582037	3	152582037	*	W	1.03478	4.4
3_152586035_T_A	rs16864429	3	152586035	T	A	0.0118	1.012	0.989	1.035	0.1466	5	rs16864429	0.303	3	152586035	A	T	0.1466	1.012	0.989	1.035	0.0118	0.0115	85934	401577	3	152586035	3	152586035	*	rs16864429	W	152303824	rs16864429	A	T	0.1468	0.0111	0.0025	8.5e-06	678990	152303824	152586035	3	152586035	3	152586035	*	W	1.02609	4.44
3_152586687_T_A	rs939872	3	152586687	T	A	0.013	1.013	0.991	1.036	0.1444	5	rs939872	0.2583	3	152586687	A	T	0.1444	1.013	0.991	1.036	0.013	0.0115	85934	401577	3	152586687	3	152586687	*	rs939872	W	152304476	rs939872	A	T	0.1462	0.0109	0.0025	1.2e-05	676432	152304476	152586687	3	152586687	3	152586687	*	W	1.13043	4.36
3_152586828_G_A	rs939871	3	152586828	G	A	0.0127	1.013	0.99	1.036	0.1445	10	rs939871	0.2717	3	152586828	A	G	0.1445	1.013	0.99	1.036	0.0127	0.0115	85934	401577	3	152586828	3	152586828	*	rs939871	D	152304617	rs939871	A	G	0.1469	0.011	0.0025	1.1e-05	675128	152304617	152586828	3	152586828	3	152586828	*	D	1.10435	4.4
3_152589969_A_C	rs7635419	3	152589969	A	C	0.0147	1.01523	0.992063	1.03842	0.1429	11	rs7635419	0.2059	3	152589969	A	C	0.8571	0.985	0.963	1.008	-0.0147	0.0116	85934	401577	3	152589969	3	152589969	*	rs7635419	M	152307758	rs7635419	A	C	0.8548	-0.0116	0.0025	3.6e-06	686238	152307758	152589969	3	152589969	3	152589969	*	M	1.26724	-4.64
3_152591840_C_T	rs1920180	3	152591840	C	T	0.0025	1.003	0.981	1.025	0.1571	10	rs1920180	0.8251	3	152591840	T	C	0.1571	1.003	0.981	1.025	0.0025	0.0111	85934	401577	3	152591840	3	152591840	*	rs1920180	Y	152309629	rs1920180	T	C	0.1598	0.0105	0.0024	8e-06	692329	152309629	152591840	3	152591840	3	152591840	*	Y	0.225225	4.375
3_152592825_A_G	rs4635681	3	152592825	A	G	0.0037	1.00402	0.982318	1.02564	0.1576	11	rs4635681	0.7361	3	152592825	A	G	0.8424	0.996	0.975	1.018	-0.0037	0.0111	85934	401577	3	152592825	3	152592825	*	rs4635681	R	152310614	rs4635681	A	G	0.8395	-0.0106	0.0024	6.8e-06	692576	152310614	152592825	3	152592825	3	152592825	*	R	0.333333	-4.41667
3_152593233_T_C	rs1920181	3	152593233	T	C	0.0037	1.00402	0.982318	1.02564	0.1575	11	rs1920181	0.739	3	152593233	T	C	0.8425	0.996	0.975	1.018	-0.0037	0.0111	85934	401577	3	152593233	3	152593233	*	rs1920181	Y	152311022	rs1920181	T	C	0.8405	-0.0103	0.0024	1.5e-05	680760	152311022	152593233	3	152593233	3	152593233	*	Y	0.333333	-4.29167
3_152604179_G_A	rs11923687	3	152604179	G	A	0.0135	1.014	0.991	1.036	0.1458	10	rs11923687	0.2395	3	152604179	A	G	0.1458	1.014	0.991	1.036	0.0135	0.0114	85934	401577	3	152604179	3	152604179	*	rs11923687	R	152321968	rs11923687	A	G	0.1448	0.0092	0.0024	0.00017	688687	152321968	152604179	3	152604179	3	152604179	*	R	1.18421	3.83333
3_152606321_T_G	rs2141601	3	152606321	T	G	0.0146	1.0142	0.992063	1.03734	0.1467	11	rs2141601	0.202	3	152606321	T	G	0.8533	0.986	0.964	1.008	-0.0146	0.0114	85934	401577	3	152606321	3	152606321	*	rs2141601	K	152324110	rs2141601	T	G	0.8547	-0.0091	0.0024	0.00018	688622	152324110	152606321	3	152606321	3	152606321	*	K	1.2807	-3.79167
3_152609229_C_T	rs11923297	3	152609229	C	T	0.0085	1.009	0.986	1.031	0.1503	10	rs11923297	0.4506	3	152609229	T	C	0.1503	1.009	0.986	1.031	0.0085	0.0113	85934	401577	3	152609229	3	152609229	*	rs11923297	Y	152327018	rs11923297	T	C	0.1488	0.0092	0.0024	0.00014	692419	152327018	152609229	3	152609229	3	152609229	*	Y	0.752212	3.83333
3_152610936_T_G	rs7613502	3	152610936	T	G	0.0094	1.00908	0.987167	1.03199	0.1495	11	rs7613502	0.4052	3	152610936	T	G	0.8505	0.991	0.969	1.013	-0.0094	0.0113	85934	401577	3	152610936	3	152610936	*	rs7613502	K	152328725	rs7613502	T	G	0.8514	-0.0089	0.0024	0.00022	688733	152328725	152610936	3	152610936	3	152610936	*	K	0.831858	-3.70833
3_152611059_G_A	rs7646155	3	152611059	G	A	0.0098	1.01	0.988	1.033	0.1488	10	rs7646155	0.3871	3	152611059	A	G	0.1488	1.01	0.988	1.033	0.0098	0.0114	85934	401577	3	152611059	3	152611059	*	rs7646155	R	152328848	rs7646155	A	G	0.1482	0.0088	0.0024	0.00026	688710	152328848	152611059	3	152611059	3	152611059	*	R	0.859649	3.66667
3_152611217_G_A	rs7646341	3	152611217	G	A	0.0093	1.009	0.987	1.032	0.1497	10	rs7646341	0.4104	3	152611217	A	G	0.1497	1.009	0.987	1.032	0.0093	0.0113	85934	401577	3	152611217	3	152611217	*	rs7646341	R	152329006	rs7646341	A	G	0.1487	0.0089	0.0024	0.00025	688709	152329006	152611217	3	152611217	3	152611217	*	R	0.823009	3.70833
3_152613523_A_G	rs11919979	3	152613523	A	G	0.0138	1.0142	0.99108	1.03734	0.145	11	rs11919979	0.2292	3	152613523	A	G	0.855	0.986	0.964	1.009	-0.0138	0.0115	85934	401577	3	152613523	3	152613523	*	rs11919979	R	152331312	rs11919979	A	G	0.8548	-0.0096	0.0024	9.1e-05	692403	152331312	152613523	3	152613523	3	152613523	*	R	1.2	-4
3_152615139_G_A	rs7642110	3	152615139	G	A	0.0105	1.011	0.994	1.028	0.347	10	rs7642110	0.2157	3	152615139	A	G	0.347	1.011	0.994	1.028	0.0105	0.0085	85934	401577	3	152615139	3	152615139	*	rs7642110	R	152332928	rs7642110	A	G	0.3471	0.0071	0.0018	9.4e-05	692228	152332928	152615139	3	152615139	3	152615139	*	R	1.23529	3.94444
3_152618297_C_T	rs7651701	3	152618297	C	T	0.0142	1.014	0.992	1.037	0.1449	10	rs7651701	0.2158	3	152618297	T	C	0.1449	1.014	0.992	1.037	0.0142	0.0115	85934	401577	3	152618297	3	152618297	*	rs7651701	Y	152336086	rs7651701	T	C	0.1448	0.0097	0.0024	7e-05	692421	152336086	152618297	3	152618297	3	152618297	*	Y	1.23478	4.04167
3_152618656_T_A	rs7619399	3	152618656	T	A	0.0111	1.011	0.994	1.028	0.3477	5	rs7619399	0.1913	3	152618656	A	T	0.3477	1.011	0.994	1.028	0.0111	0.0085	85934	401577	3	152618656	3	152618656	*	rs7619399	W	152336445	rs7619399	A	T	0.3468	0.007	0.0018	0.00011	691743	152336445	152618656	3	152618656	3	152618656	*	W	1.30588	3.88889
3_152621038_T_A	rs3932300	3	152621038	T	A	0.0111	1.011	0.994	1.028	0.3477	5	rs3932300	0.1914	3	152621038	A	T	0.3477	1.011	0.994	1.028	0.0111	0.0085	85934	401577	3	152621038	3	152621038	*	rs3932300	W	152338827	rs3932300	A	T	0.3468	0.007	0.0018	0.0001	691683	152338827	152621038	3	152621038	3	152621038	*	W	1.30588	3.88889
3_152621060_T_A	rs2048909	3	152621060	T	A	0.0112	1.011	0.995	1.028	0.3477	5	rs2048909	0.1896	3	152621060	A	T	0.3477	1.011	0.995	1.028	0.0112	0.0085	85934	401577	3	152621060	3	152621060	*	rs2048909	W	152338849	rs2048909	A	T	0.3468	0.0071	0.0018	0.0001	691688	152338849	152621060	3	152621060	3	152621060	*	W	1.31765	3.94444
3_152621531_T_C	rs6440820	3	152621531	T	C	-0.0001	1	0.978474	1.02145	0.1674	11	rs6440820	0.9955	3	152621531	T	C	0.8326	1	0.979	1.022	0.0001	0.0109	85934	401577	3	152621531	3	152621531	*	rs6440820	Y	152339320	rs6440820	T	C	0.8393	0.0081	0.0023	0.00048	689509	152339320	152621531	3	152621531	3	152621531	*	Y	-0.00917431	3.52174
3_152625493_A_G	rs1878435	3	152625493	A	G	-0.0132	0.987167	0.965251	1.00908	0.8521	11	rs1878435	0.2504	3	152625493	A	G	0.1479	1.013	0.991	1.036	0.0132	0.0115	85934	401577	3	152625493	3	152625493	*	rs1878435	R	152343282	rs1878435	A	G	0.1447	0.0093	0.0024	0.00013	688988	152343282	152625493	3	152625493	3	152625493	*	R	-1.14783	3.875
3_152627445_G_A	rs6772600	3	152627445	G	A	-0.0132	0.987	0.965	1.009	0.8516	10	rs6772600	0.2501	3	152627445	A	G	0.8516	0.987	0.965	1.009	-0.0132	0.0115	85934	401577	3	152627445	3	152627445	*	rs6772600	R	152345234	rs6772600	A	G	0.8529	-0.0097	0.0024	6.3e-05	692558	152345234	152627445	3	152627445	3	152627445	*	R	-1.14783	-4.04167
3_152629693_T_C	rs2203686	3	152629693	T	C	-0.0127	0.987167	0.970874	1.00402	0.6513	11	rs2203686	0.1351	3	152629693	T	C	0.3487	1.013	0.996	1.03	0.0127	0.0085	85934	401577	3	152629693	3	152629693	*	rs2203686	Y	152347482	rs2203686	T	C	0.3441	0.007	0.0018	9.1e-05	689484	152347482	152629693	3	152629693	3	152629693	*	Y	-1.49412	3.88889
3_152632738_G_T	rs1517250	3	152632738	G	T	0.0011	1.001	0.98	1.023	0.1672	10	rs1517250	0.9183	3	152632738	T	G	0.1672	1.001	0.98	1.023	0.0011	0.0109	85934	401577	3	152632738	3	152632738	*	rs1517250	K	152350527	rs1517250	T	G	0.1655	-0.0081	0.0023	0.00048	687797	152350527	152632738	3	152632738	3	152632738	*	K	0.100917	-3.52174
3_152632896_T_G	rs7632445	3	152632896	T	G	-0.0118	0.988142	0.966184	1.01112	0.8512	11	rs7632445	0.3052	3	152632896	T	G	0.1488	1.012	0.989	1.035	0.0118	0.0115	85934	401577	3	152632896	3	152632896	*	rs7632445	K	152350685	rs7632445	T	G	0.1448	0.0101	0.0025	7.2e-05	578114	152350685	152632896	3	152632896	3	152632896	*	K	-1.02609	4.04
3_152635866_T_C	rs9880409	3	152635866	T	C	-0.0126	0.987167	0.970874	1.00402	0.6507	11	rs9880409	0.1401	3	152635866	T	C	0.3493	1.013	0.996	1.03	0.0126	0.0085	85934	401577	3	152635866	3	152635866	*	rs9880409	Y	152353655	rs9880409	T	C	0.3438	0.0069	0.0018	0.00013	689458	152353655	152635866	3	152635866	3	152635866	*	Y	-1.48235	3.83333
3_152636536_A_G	rs1356362	3	152636536	A	G	-0.0125	0.987167	0.970874	1.00402	0.6509	11	rs1356362	0.1405	3	152636536	A	G	0.3491	1.013	0.996	1.03	0.0125	0.0085	85934	401577	3	152636536	3	152636536	*	rs1356362	R	152354325	rs1356362	A	G	0.344	0.007	0.0018	0.00012	689444	152354325	152636536	3	152636536	3	152636536	*	R	-1.47059	3.88889
3_152638046_T_C	rs4679988	3	152638046	T	C	-0.0118	0.988142	0.966184	1.01112	0.8509	11	rs4679988	0.3036	3	152638046	T	C	0.1491	1.012	0.989	1.035	0.0118	0.0115	85934	401577	3	152638046	3	152638046	*	rs4679988	B	152355835	rs4679988	T	C	0.1448	0.0096	0.0024	8.1e-05	690961	152355835	152638046	3	152638046	3	152638046	*	B	-1.02609	4
3_152638993_T_C	rs1914351	3	152638993	T	C	-0.0132	0.987167	0.965251	1.00908	0.8514	11	rs1914351	0.2494	3	152638993	T	C	0.1486	1.013	0.991	1.036	0.0132	0.0115	85934	401577	3	152638993	3	152638993	*	rs1914351	Y	152356782	rs1914351	T	C	0.1448	0.0096	0.0024	7.8e-05	692539	152356782	152638993	3	152638993	3	152638993	*	Y	-1.14783	4
3_152639059_A_G	rs1914352	3	152639059	A	G	-0.008	0.992063	0.969932	1.0142	0.8485	11	rs1914352	0.4784	3	152639059	A	G	0.1515	1.008	0.986	1.031	0.008	0.0113	85934	401577	3	152639059	3	152639059	*	rs1914352	R	152356848	rs1914352	A	G	0.1467	0.0092	0.0024	0.00013	692405	152356848	152639059	3	152639059	3	152639059	*	R	-0.707965	3.83333
3_152640784_C_T	rs2176388	3	152640784	C	T	-0.0083	0.992	0.97	1.014	0.8468	10	rs2176388	0.4655	3	152640784	T	C	0.8468	0.992	0.97	1.014	-0.0083	0.0114	85934	401577	3	152640784	3	152640784	*	rs2176388	Y	152358573	rs2176388	T	C	0.8518	-0.0092	0.0024	0.00014	691539	152358573	152640784	3	152640784	3	152640784	*	Y	-0.72807	-3.83333
3_152640795_A_G	rs2138708	3	152640795	A	G	-0.0093	0.99108	0.968992	1.01317	0.8479	11	rs2138708	0.4142	3	152640795	A	G	0.1521	1.009	0.987	1.032	0.0093	0.0113	85934	401577	3	152640795	3	152640795	*	rs2138708	R	152358584	rs2138708	A	G	0.1528	0.0091	0.0024	0.00017	691568	152358584	152640795	3	152640795	3	152640795	*	R	-0.823009	3.79167
3_152641068_A_G	rs2138709	3	152641068	A	G	-0.013	0.987167	0.965251	1.00908	0.8513	11	rs2138709	0.257	3	152641068	A	G	0.1487	1.013	0.991	1.036	0.013	0.0115	85934	401577	3	152641068	3	152641068	*	rs2138709	R	152358857	rs2138709	A	G	0.1448	0.0094	0.0024	0.00012	691644	152358857	152641068	3	152641068	3	152641068	*	R	-1.13043	3.91667
3_152642494_T_C	rs1540774	3	152642494	T	C	-0.0084	0.992063	0.969932	1.0142	0.8473	11	rs1540774	0.458	3	152642494	T	C	0.1527	1.008	0.986	1.031	0.0084	0.0114	85934	401577	3	152642494	3	152642494	*	rs1540774	Y	152360283	rs1540774	T	C	0.1483	0.0091	0.0024	0.00017	691258	152360283	152642494	3	152642494	3	152642494	*	Y	-0.736842	3.79167
3_152642676_C_T	rs2138710	3	152642676	C	T	-0.0088	0.991	0.969	1.014	0.8462	10	rs2138710	0.4395	3	152642676	T	C	0.8462	0.991	0.969	1.014	-0.0088	0.0114	85934	401577	3	152642676	3	152642676	*	rs2138710	Y	152360465	rs2138710	T	C	0.8516	-0.0089	0.0024	0.00021	691261	152360465	152642676	3	152642676	3	152642676	*	Y	-0.77193	-3.70833
3_152646905_T_G	rs4679989	3	152646905	T	G	-0.013	0.987167	0.965251	1.00908	0.8496	11	rs4679989	0.2578	3	152646905	T	G	0.1504	1.013	0.991	1.036	0.013	0.0115	85934	401577	3	152646905	3	152646905	*	rs4679989	K	152364694	rs4679989	T	G	0.1452	0.0095	0.0025	0.00011	685307	152364694	152646905	3	152646905	3	152646905	*	K	-1.13043	3.8
3_152648061_C_T	rs4504151	3	152648061	C	T	-0.0131	0.987	0.965	1.01	0.855	10	rs4504151	0.2589	3	152648061	T	C	0.855	0.987	0.965	1.01	-0.0131	0.0116	85934	401577	3	152648061	3	152648061	*	rs4504151	Y	152365850	rs4504151	T	C	0.8584	-0.009	0.0025	0.00025	690760	152365850	152648061	3	152648061	3	152648061	*	Y	-1.12931	-3.6
3_152657603_G_A	rs1983337	3	152657603	G	A	-0.0139	0.986	0.964	1.009	0.8574	10	rs1983337	0.2337	3	152657603	A	G	0.8574	0.986	0.964	1.009	-0.0139	0.0116	85934	401577	3	152657603	3	152657603	*	rs1983337	R	152375392	rs1983337	A	G	0.8624	-0.0088	0.0025	0.00037	679630	152375392	152657603	3	152657603	3	152657603	*	R	-1.19828	-3.52
3_152667333_A_G	rs6764032	3	152667333	A	G	-0.0112	0.98912	0.967118	1.01112	0.8483	11	rs6764032	0.3253	3	152667333	A	G	0.1517	1.011	0.989	1.034	0.0112	0.0114	85934	401577	3	152667333	3	152667333	*	rs6764032	R	152385122	rs6764032	A	G	0.1469	0.009	0.0024	0.0002	689727	152385122	152667333	3	152667333	3	152667333	*	R	-0.982456	3.75
3_152667959_C_G	rs9842903	3	152667959	C	G	-0.0116	0.988142	0.966184	1.01112	0.8489	6	rs9842903	0.3106	3	152667959	C	G	0.1511	1.012	0.989	1.035	0.0116	0.0114	85934	401577	3	152667959	3	152667959	*	rs9842903	S	152385748	rs9842903	C	G	0.1467	0.009	0.0024	0.00021	689735	152385748	152667959	3	152667959	3	152667959	*	S	-1.01754	3.75
3_152674219_C_A	rs9878891	3	152674219	C	A	-0.0115	0.989	0.967	1.011	0.8503	10	rs9878891	0.3181	3	152674219	A	C	0.8503	0.989	0.967	1.011	-0.0115	0.0115	85934	401577	3	152674219	3	152674219	*	rs9878891	H	152392008	rs9878891	A	C	0.8537	-0.0089	0.0024	0.00028	677824	152392008	152674219	3	152674219	3	152674219	*	H	-1	-3.70833
3_152684036_T_C	rs2090447	3	152684036	T	C	-0.0107	0.98912	0.967118	1.01215	0.8506	11	rs2090447	0.3516	3	152684036	T	C	0.1494	1.011	0.988	1.034	0.0107	0.0115	85934	401577	3	152684036	3	152684036	*	rs2090447	Y	152401825	rs2090447	T	C	0.1467	0.0088	0.0024	0.00032	678233	152401825	152684036	3	152684036	3	152684036	*	Y	-0.930435	3.66667
3_152685422_A_C	rs1517251	3	152685422	A	C	-0.0096	0.990099	0.968054	1.01317	0.85	11	rs1517251	0.4037	3	152685422	A	C	0.15	1.01	0.987	1.033	0.0096	0.0115	85934	401577	3	152685422	3	152685422	*	rs1517251	M	152403211	rs1517251	A	C	0.179	0.0085	0.0024	0.00047	688933	152403211	152685422	3	152685422	3	152685422	*	M	-0.834783	3.54167
3_152697633_G_C	rs9816094	3	152697633	G	C	-0.0095	0.991	0.969	1.013	0.8476	5	rs9816094	0.4053	3	152697633	C	G	0.8476	0.991	0.969	1.013	-0.0095	0.0114	85934	401577	3	152697633	3	152697633	*	rs9816094	S	152415422	rs9816094	C	G	0.8513	-0.0088	0.0024	0.00031	677889	152415422	152697633	3	152697633	3	152697633	*	S	-0.833333	-3.66667
3_152698508_C_G	rs7621389	3	152698508	C	G	-0.0105	0.98912	0.967118	1.01215	0.8505	6	rs7621389	0.3614	3	152698508	C	G	0.1495	1.011	0.988	1.034	0.0105	0.0115	85934	401577	3	152698508	3	152698508	*	rs7621389	S	152416297	rs7621389	C	G	0.1471	0.0089	0.0024	0.00027	689976	152416297	152698508	3	152698508	3	152698508	*	S	-0.913043	3.70833
3_153455208_G_C	rs7626024	3	153455208	G	C	-0.0062	0.994	0.978	1.01	0.4508	5	rs7626024	0.4477	3	153455208	C	G	0.4508	0.994	0.978	1.01	-0.0062	0.0082	85934	401577	3	153455208	3	153455208	*	rs7626024	S	153172997	rs7626024	C	G	0.4391	-0.0069	0.0017	6.7e-05	684028	153172997	153455208	3	153455208	3	153455208	*	S	-0.756098	-4.05882
3_153456330_A_G	rs7651209	3	153456330	A	G	-0.0063	0.994036	0.977517	1.0101	0.4517	11	rs7651209	0.4393	3	153456330	A	G	0.5483	1.006	0.99	1.023	0.0063	0.0082	85934	401577	3	153456330	3	153456330	*	rs7651209	R	153174119	rs7651209	A	G	0.561	0.007	0.0017	5.7e-05	684008	153174119	153456330	3	153456330	3	153456330	*	R	-0.768293	4.11765
3_153458218_A_G	rs2902335	3	153458218	A	G	-0.0062	0.994036	0.977517	1.0101	0.4516	11	rs2902335	0.4513	3	153458218	A	G	0.5484	1.006	0.99	1.023	0.0062	0.0082	85934	401577	3	153458218	3	153458218	*	rs2902335	R	153176007	rs2902335	A	G	0.5613	0.0069	0.0017	6.9e-05	683114	153176007	153458218	3	153458218	3	153458218	*	R	-0.756098	4.05882
3_153458561_C_G	rs9845329	3	153458561	C	G	0.0103	1.0101	0.992063	1.02881	0.2549	6	rs9845329	0.2693	3	153458561	C	G	0.7451	0.99	0.972	1.008	-0.0103	0.0093	85934	401577	3	153458561	3	153458561	*	rs9845329	S	153176350	rs9845329	C	G	0.7318	-0.0076	0.0021	0.00038	526169	153176350	153458561	3	153458561	3	153458561	*	S	1.10753	-3.61905
3_153459860_C_T	rs4643686	3	153459860	C	T	0.0078	1.008	0.989	1.027	0.2213	10	rs4643686	0.4221	3	153459860	T	C	0.2213	1.008	0.989	1.027	0.0078	0.0098	85934	401577	3	153459860	3	153459860	*	rs4643686	Y	153177649	rs4643686	T	C	0.2293	0.0073	0.0021	0.00037	688056	153177649	153459860	3	153459860	3	153459860	*	Y	0.795918	3.47619
3_153459973_A_G	rs4611796	3	153459973	A	G	-0.0072	0.993049	0.976562	1.00908	0.4561	11	rs4611796	0.3759	3	153459973	A	G	0.5439	1.007	0.991	1.024	0.0072	0.0082	85934	401577	3	153459973	3	153459973	*	rs4611796	R	153177762	rs4611796	A	G	0.556	0.0064	0.0017	0.00023	684729	153177762	153459973	3	153459973	3	153459973	*	R	-0.878049	3.76471
3_153460312_C_G	rs2862823	3	153460312	C	G	0.0025	1.002	0.986193	1.01833	0.4561	6	rs2862823	0.7637	3	153460312	C	G	0.5439	0.998	0.982	1.014	-0.0025	0.0082	85934	401577	3	153460312	3	153460312	*	rs2862823	S	153178101	rs2862823	C	G	0.5336	-0.0068	0.0017	9.2e-05	684778	153178101	153460312	3	153460312	3	153460312	*	S	0.304878	-4
3_153463933_A_T	rs9834550	3	153463933	A	T	0.002	1.002	0.986193	1.01833	0.4782	6	rs9834550	0.8046	3	153463933	A	T	0.5218	0.998	0.982	1.014	-0.002	0.0082	85934	401577	3	153463933	3	153463933	*	rs9834550	W	153181722	rs9834550	A	T	0.5087	-0.0072	0.0017	2.8e-05	685139	153181722	153463933	3	153463933	3	153463933	*	W	0.243902	-4.23529
3_153465409_T_C	rs7652639	3	153465409	T	C	-0.0073	0.993049	0.976562	1.00908	0.4552	11	rs7652639	0.3748	3	153465409	T	C	0.5448	1.007	0.991	1.024	0.0073	0.0082	85934	401577	3	153465409	3	153465409	*	rs7652639	Y	153183198	rs7652639	T	C	0.5573	0.0066	0.0017	0.00015	685291	153183198	153465409	3	153465409	3	153465409	*	Y	-0.890244	3.88235
3_153468492_A_G	rs6782397	3	153468492	A	G	0.0022	1.002	0.986193	1.01833	0.4569	11	rs6782397	0.7862	3	153468492	A	G	0.5431	0.998	0.982	1.014	-0.0022	0.0082	85934	401577	3	153468492	3	153468492	*	rs6782397	R	153186281	rs6782397	A	G	0.5337	-0.007	0.0017	5.1e-05	684854	153186281	153468492	3	153468492	3	153468492	*	R	0.268293	-4.11765
3_153474993_G_C	rs12330324	3	153474993	G	C	-0.0004	1	0.983	1.016	0.404	5	rs12330324	0.9615	3	153474993	C	G	0.404	1	0.983	1.016	-0.0004	0.0083	85934	401577	3	153474993	3	153474993	*	rs12330324	S	153192782	rs12330324	C	G	0.4162	0.0065	0.0017	0.0002	692059	153192782	153474993	3	153474993	3	153474993	*	S	-0.0481928	3.82353
3_153477648_T_C	rs7629406	3	153477648	T	C	-0.0004	1	0.983284	1.01626	0.4056	11	rs7629406	0.9584	3	153477648	T	C	0.5944	1	0.984	1.017	0.0004	0.0083	85934	401577	3	153477648	3	153477648	*	rs7629406	Y	153195437	rs7629406	T	C	0.5831	-0.0064	0.0017	0.00026	690133	153195437	153477648	3	153477648	3	153477648	*	Y	-0.0481928	-3.76471
3_153488584_T_C	rs1881952	3	153488584	T	C	0.0015	1.001	0.985222	1.01833	0.4041	11	rs1881952	0.8606	3	153488584	T	C	0.5959	0.999	0.982	1.015	-0.0015	0.0083	85934	401577	3	153488584	3	153488584	*	rs1881952	H	153206373	rs1881952	T	C	0.5855	-0.0065	0.0017	0.0002	691939	153206373	153488584	3	153488584	3	153488584	*	H	0.180723	-3.82353
3_153494052_T_C	rs2862079	3	153494052	T	C	0.0012	1.001	0.985222	1.01729	0.4058	11	rs2862079	0.8806	3	153494052	T	C	0.5942	0.999	0.983	1.015	-0.0012	0.0083	85934	401577	3	153494052	3	153494052	*	rs2862079	Y	153211841	rs2862079	T	C	0.5845	-0.0061	0.0017	0.00046	691207	153211841	153494052	3	153494052	3	153494052	*	Y	0.144578	-3.58824
3_153524652_T_G	rs4321512	3	153524652	T	G	0.011	1.01112	0.992063	1.02987	0.2334	11	rs4321512	0.2549	3	153524652	T	G	0.7666	0.989	0.971	1.008	-0.011	0.0096	85934	401577	3	153524652	3	153524652	*	rs4321512	K	153242441	rs4321512	T	G	0.754	-0.0073	0.002	0.00031	683689	153242441	153524652	3	153524652	3	153524652	*	K	1.14583	-3.65
3_153526216_T_C	rs6440891	3	153526216	T	C	-0.0105	0.98912	0.970874	1.00908	0.766	11	rs6440891	0.2813	3	153526216	T	C	0.234	1.011	0.991	1.03	0.0105	0.0098	85934	401577	3	153526216	3	153526216	*	rs6440891	Y	153244005	rs6440891	T	C	0.2404	0.0078	0.002	0.00015	683626	153244005	153526216	3	153526216	3	153526216	*	Y	-1.07143	3.9
3_153786916_T_C	rs16823175	3	153786916	T	C	0.0005	1	0.972763	1.02881	0.0906	11	rs16823175	0.9724	3	153786916	T	C	0.9094	1	0.972	1.028	-0.0005	0.0143	85934	401577	3	153786916	3	153786916	*	rs16823175	Y	153504705	rs16823175	T	C	0.91686	0.0117	0.003	0.00011	668771	153504705	153786916	3	153786916	3	153786916	*	Y	0.034965	3.9
3_153788261_G_A	rs17745929	3	153788261	G	A	-0.0011	0.999	0.979	1.019	0.2087	10	rs17745929	0.9096	3	153788261	A	G	0.2087	0.999	0.979	1.019	-0.0011	0.0101	85934	401577	3	153788261	3	153788261	*	rs17745929	R	153506050	rs17745929	A	G	0.2145	-0.0073	0.0021	0.0005	676850	153506050	153788261	3	153788261	3	153788261	*	R	-0.108911	-3.47619
3_153789637_G_A	rs4679721	3	153789637	G	A	0.0031	1.003	0.987	1.019	0.4604	10	rs4679721	0.7098	3	153789637	A	G	0.4604	1.003	0.987	1.019	0.0031	0.0082	85934	401577	3	153789637	3	153789637	*	rs4679721	R	153507426	rs4679721	A	G	0.4726	0.0063	0.0017	0.00028	681076	153507426	153789637	3	153789637	3	153789637	*	R	0.378049	3.70588
3_153849516_C_T	rs11922436	3	153849516	C	T	0.0033	1.003	0.986	1.021	0.3102	10	rs11922436	0.7098	3	153849516	T	C	0.3102	1.003	0.986	1.021	0.0033	0.0088	85934	401577	3	153849516	3	153849516	*	rs11922436	Y	153567305	rs11922436	T	C	0.3162	-0.0082	0.0019	1.3e-05	686772	153567305	153849516	3	153849516	3	153849516	*	Y	0.375	-4.31579
3_153850391_T_A	rs6789846	3	153850391	T	A	0.0028	1.003	0.986	1.02	0.3112	5	rs6789846	0.7508	3	153850391	A	T	0.3112	1.003	0.986	1.02	0.0028	0.0088	85934	401577	3	153850391	3	153850391	*	rs6789846	W	153568180	rs6789846	A	T	0.3165	-0.0081	0.0019	1.6e-05	686544	153568180	153850391	3	153850391	3	153850391	*	W	0.318182	-4.26316
3_153854748_T_G	rs6788015	3	153854748	T	G	0.0033	1.00301	0.986193	1.02041	0.3095	11	rs6788015	0.7078	3	153854748	T	G	0.6905	0.997	0.98	1.014	-0.0033	0.0088	85934	401577	3	153854748	3	153854748	*	rs6788015	K	153572537	rs6788015	T	G	0.6869	0.0077	0.0019	4e-05	686710	153572537	153854748	3	153854748	3	153854748	*	K	0.375	4.05263
3_153855469_T_G	rs1155988	3	153855469	T	G	0.0038	1.00402	0.986193	1.02145	0.3061	11	rs1155988	0.6631	3	153855469	T	G	0.6939	0.996	0.979	1.014	-0.0038	0.0088	85934	401577	3	153855469	3	153855469	*	rs1155988	K	153573258	rs1155988	T	G	0.6871	0.0078	0.0019	4.7e-05	680712	153573258	153855469	3	153855469	3	153855469	*	K	0.431818	4.10526
3_153856145_G_A	rs4679724	3	153856145	G	A	0.0038	1.004	0.987	1.021	0.3066	10	rs4679724	0.6696	3	153856145	A	G	0.3066	1.004	0.987	1.021	0.0038	0.0088	85934	401577	3	153856145	3	153856145	*	rs4679724	R	153573934	rs4679724	A	G	0.313	-0.0078	0.0019	4.4e-05	680747	153573934	153856145	3	153856145	3	153856145	*	R	0.431818	-4.10526
3_153860287_C_T	rs7637630	3	153860287	C	T	0.0042	1.004	0.987	1.022	0.3084	10	rs7637630	0.6332	3	153860287	T	C	0.3084	1.004	0.987	1.022	0.0042	0.0088	85934	401577	3	153860287	3	153860287	*	rs7637630	Y	153578076	rs7637630	T	C	0.3155	-0.0089	0.002	1.1e-05	680683	153578076	153860287	3	153860287	3	153860287	*	Y	0.477273	-4.45
3_153861060_T_C	rs6808698	3	153861060	T	C	0.004	1.00402	0.987167	1.02145	0.3123	11	rs6808698	0.646	3	153861060	T	C	0.6877	0.996	0.979	1.013	-0.004	0.0088	85934	401577	3	153861060	3	153861060	*	rs6808698	Y	153578849	rs6808698	T	C	0.6835	0.0082	0.0019	1.5e-05	680539	153578849	153861060	3	153861060	3	153861060	*	Y	0.454545	4.31579
3_153862668_A_T	rs17747250	3	153862668	A	T	0.0034	1.00301	0.986193	1.02041	0.311	6	rs17747250	0.6948	3	153862668	A	T	0.689	0.997	0.98	1.014	-0.0034	0.0088	85934	401577	3	153862668	3	153862668	*	rs17747250	W	153580457	rs17747250	A	T	0.6818	0.0082	0.0019	1.4e-05	685776	153580457	153862668	3	153862668	3	153862668	*	W	0.386364	4.31579
3_153862742_C_A	rs6784459	3	153862742	C	A	0.0032	1.003	0.986	1.021	0.3142	10	rs6784459	0.7193	3	153862742	A	C	0.3142	1.003	0.986	1.021	0.0032	0.0088	85934	401577	3	153862742	3	153862742	*	rs6784459	M	153580531	rs6784459	A	C	0.3192	-0.0078	0.0019	2.7e-05	692263	153580531	153862742	3	153862742	3	153862742	*	M	0.363636	-4.10526
3_153866445_A_G	rs1961511	3	153866445	A	G	0.0031	1.00301	0.986193	1.02041	0.3147	11	rs1961511	0.7229	3	153866445	A	G	0.6853	0.997	0.98	1.014	-0.0031	0.0088	85934	401577	3	153866445	3	153866445	*	rs1961511	R	153584234	rs1961511	A	G	0.6807	0.0079	0.0018	2.1e-05	692337	153584234	153866445	3	153866445	3	153866445	*	R	0.352273	4.38889
3_153866512_G_A	rs1112992	3	153866512	G	A	0.0055	1.006	0.983	1.029	0.138	10	rs1112992	0.6413	3	153866512	A	G	0.138	1.006	0.983	1.029	0.0055	0.0118	85934	401577	3	153866512	3	153866512	*	rs1112992	R	153584301	rs1112992	A	G	0.1486	-0.0085	0.0024	0.0004	692328	153584301	153866512	3	153866512	3	153866512	*	R	0.466102	-3.54167
3_153875858_T_C	rs6775189	3	153875858	T	C	0.004	1.00402	0.987167	1.02145	0.3115	11	rs6775189	0.6449	3	153875858	T	C	0.6885	0.996	0.979	1.013	-0.004	0.0088	85934	401577	3	153875858	3	153875858	*	rs6775189	Y	153593647	rs6775189	T	C	0.6815	0.0078	0.0019	2.9e-05	692361	153593647	153875858	3	153875858	3	153875858	*	Y	0.454545	4.10526
3_153880020_A_T	rs4679725	3	153880020	A	T	0.0042	1.00402	0.987167	1.02145	0.3117	6	rs4679725	0.6281	3	153880020	A	T	0.6883	0.996	0.979	1.013	-0.0042	0.0088	85934	401577	3	153880020	3	153880020	*	rs4679725	W	153597809	rs4679725	A	T	0.6815	0.0078	0.0018	2.5e-05	692311	153597809	153880020	3	153880020	3	153880020	*	W	0.477273	4.33333
3_153880737_A_G	rs11915835	3	153880737	A	G	0.0036	1.00402	0.986193	1.02041	0.3141	11	rs11915835	0.6816	3	153880737	A	G	0.6859	0.996	0.98	1.014	-0.0036	0.0087	85934	401577	3	153880737	3	153880737	*	rs11915835	R	153598526	rs11915835	A	G	0.681	0.0077	0.0018	3e-05	692601	153598526	153880737	3	153880737	3	153880737	*	R	0.413793	4.27778
3_153882954_G_C	rs6770757	3	153882954	G	C	0.0036	1.004	0.987	1.021	0.3155	5	rs6770757	0.6783	3	153882954	C	G	0.3155	1.004	0.987	1.021	0.0036	0.0087	85934	401577	3	153882954	3	153882954	*	rs6770757	V	153600743	rs6770757	C	G	0.3244	-0.0076	0.0019	5.3e-05	691996	153600743	153882954	3	153882954	3	153882954	*	V	0.413793	-4
3_153883498_C_G	rs1404285	3	153883498	C	G	0.0062	1.00604	0.983284	1.02987	0.1382	6	rs1404285	0.601	3	153883498	C	G	0.8618	0.994	0.971	1.017	-0.0062	0.0118	85934	401577	3	153883498	3	153883498	*	rs1404285	B	153601287	rs1404285	C	G	0.8512	0.0086	0.0024	0.00034	692249	153601287	153883498	3	153883498	3	153883498	*	B	0.525424	3.58333
3_153885630_C_A	rs701254	3	153885630	C	A	0.0038	1.004	0.987	1.021	0.3117	10	rs701254	0.6663	3	153885630	A	C	0.3117	1.004	0.987	1.021	0.0038	0.0088	85934	401577	3	153885630	3	153885630	*	rs701254	M	153603419	rs701254	A	C	0.3185	-0.0078	0.0019	3.1e-05	692370	153603419	153885630	3	153885630	3	153885630	*	M	0.431818	-4.10526
3_153886013_C_T	rs701255	3	153886013	C	T	0.0038	1.004	0.987	1.021	0.3119	10	rs701255	0.6649	3	153886013	T	C	0.3119	1.004	0.987	1.021	0.0038	0.0088	85934	401577	3	153886013	3	153886013	*	rs701255	Y	153603802	rs701255	T	C	0.3185	-0.0078	0.0018	2.6e-05	692375	153603802	153886013	3	153886013	3	153886013	*	Y	0.431818	-4.33333
3_153887298_C_A	rs787817	3	153887298	C	A	-0.0039	0.996	0.979	1.013	0.6836	10	rs787817	0.6584	3	153887298	A	C	0.6836	0.996	0.979	1.013	-0.0039	0.0088	85934	401577	3	153887298	3	153887298	*	rs787817	M	153605087	rs787817	A	C	0.6815	0.0078	0.0018	2.4e-05	692245	153605087	153887298	3	153887298	3	153887298	*	M	-0.443182	4.33333
3_153890086_A_G	rs787950	3	153890086	A	G	-0.0032	0.997009	0.980392	1.0142	0.6801	11	rs787950	0.7132	3	153890086	A	G	0.3199	1.003	0.986	1.02	0.0032	0.0087	85934	401577	3	153890086	3	153890086	*	rs787950	R	153607875	rs787950	A	G	0.319	-0.0077	0.0019	3.8e-05	692002	153607875	153890086	3	153890086	3	153890086	*	R	-0.367816	-4.05263
3_153890669_T_A	rs787952	3	153890669	T	A	-0.0035	0.997	0.98	1.014	0.6803	5	rs787952	0.6855	3	153890669	A	T	0.6803	0.997	0.98	1.014	-0.0035	0.0087	85934	401577	3	153890669	3	153890669	*	rs787952	W	153608458	rs787952	A	T	0.681	0.0075	0.0019	6e-05	692117	153608458	153890669	3	153890669	3	153890669	*	W	-0.402299	3.94737
3_153891775_G_A	rs10935958	3	153891775	G	A	0.0048	1.005	0.982	1.028	0.14	10	rs10935958	0.6849	3	153891775	A	G	0.14	1.005	0.982	1.028	0.0048	0.0117	85934	401577	3	153891775	3	153891775	*	rs10935958	R	153609564	rs10935958	A	G	0.1494	-0.0085	0.0024	0.0004	692017	153609564	153891775	3	153891775	3	153891775	*	R	0.410256	-3.54167
3_153893411_C_T	rs787959	3	153893411	C	T	-0.0036	0.996	0.98	1.014	0.6805	10	rs787959	0.679	3	153893411	T	C	0.6805	0.996	0.98	1.014	-0.0036	0.0087	85934	401577	3	153893411	3	153893411	*	rs787959	Y	153611200	rs787959	T	C	0.681	0.0076	0.0019	4.2e-05	692317	153611200	153893411	3	153893411	3	153893411	*	Y	-0.413793	4
3_153895675_C_T	rs787960	3	153895675	C	T	-0.0034	0.997	0.98	1.014	0.682	10	rs787960	0.6945	3	153895675	T	C	0.682	0.997	0.98	1.014	-0.0034	0.0088	85934	401577	3	153895675	3	153895675	*	rs787960	Y	153613464	rs787960	T	C	0.6812	0.0076	0.0019	4.5e-05	692378	153613464	153895675	3	153895675	3	153895675	*	Y	-0.386364	4
3_153895805_C_T	rs787961	3	153895805	C	T	-0.0035	0.997	0.979	1.014	0.6806	10	rs787961	0.6882	3	153895805	T	C	0.6806	0.997	0.979	1.014	-0.0035	0.0088	85934	401577	3	153895805	3	153895805	*	rs787961	Y	153613594	rs787961	T	C	0.681	0.0076	0.0019	4.2e-05	692333	153613594	153895805	3	153895805	3	153895805	*	Y	-0.397727	4
3_153896557_T_A	rs805457	3	153896557	T	A	-0.0036	0.996	0.979	1.014	0.6805	5	rs805457	0.684	3	153896557	A	T	0.6805	0.996	0.979	1.014	-0.0036	0.0088	85934	401577	3	153896557	3	153896557	*	rs805457	W	153614346	rs805457	A	T	0.681	0.0077	0.0018	3.3e-05	692300	153614346	153896557	3	153896557	3	153896557	*	W	-0.409091	4.27778
3_153899768_C_T	rs10935959	3	153899768	C	T	0.0056	1.006	0.983	1.029	0.1381	10	rs10935959	0.6351	3	153899768	T	C	0.1381	1.006	0.983	1.029	0.0056	0.0118	85934	401577	3	153899768	3	153899768	*	rs10935959	Y	153617557	rs10935959	T	C	0.1488	-0.0086	0.0024	0.00037	692087	153617557	153899768	3	153899768	3	153899768	*	Y	0.474576	-3.58333
3_153900251_C_T	rs787816	3	153900251	C	T	-0.003	0.997	0.98	1.014	0.6805	10	rs787816	0.7288	3	153900251	T	C	0.6805	0.997	0.98	1.014	-0.003	0.0088	85934	401577	3	153900251	3	153900251	*	rs787816	Y	153618040	rs787816	T	C	0.6808	0.0076	0.0019	4.1e-05	691243	153618040	153900251	3	153900251	3	153900251	*	Y	-0.340909	4
3_153900908_G_A	rs701258	3	153900908	G	A	-0.0027	0.997	0.98	1.015	0.6802	10	rs701258	0.7613	3	153900908	A	G	0.6802	0.997	0.98	1.015	-0.0027	0.0088	85934	401577	3	153900908	3	153900908	*	rs701258	R	153618697	rs701258	A	G	0.6808	0.0076	0.0019	3.8e-05	691301	153618697	153900908	3	153900908	3	153900908	*	R	-0.306818	4
3_153902233_T_G	rs17815430	3	153902233	T	G	0.0056	1.00604	0.982318	1.02881	0.1386	11	rs17815430	0.6336	3	153902233	T	G	0.8614	0.994	0.972	1.018	-0.0056	0.0118	85934	401577	3	153902233	3	153902233	*	rs17815430	K	153620022	rs17815430	T	G	0.8509	0.0085	0.0024	0.00041	692027	153620022	153902233	3	153902233	3	153902233	*	K	0.474576	3.54167
3_153904428_C_T	rs787812	3	153904428	C	T	0.0026	1.003	0.98	1.025	0.1487	10	rs787812	0.8177	3	153904428	T	C	0.1487	1.003	0.98	1.025	0.0026	0.0115	85934	401577	3	153904428	3	153904428	*	rs787812	Y	153622217	rs787812	T	C	0.1618	-0.0081	0.0023	0.00044	691373	153622217	153904428	3	153904428	3	153904428	*	Y	0.226087	-3.52174
3_153907375_G_A	rs2900640	3	153907375	G	A	-0.0019	0.998	0.981	1.015	0.6708	10	rs2900640	0.83	3	153907375	A	G	0.6708	0.998	0.981	1.015	-0.0019	0.0087	85934	401577	3	153907375	3	153907375	*	rs2900640	R	153625164	rs2900640	A	G	0.6682	0.0076	0.0018	3.8e-05	690937	153625164	153907375	3	153907375	3	153907375	*	R	-0.218391	4.22222
3_153910868_G_A	rs1027718	3	153910868	G	A	-0.0017	0.998	0.981	1.015	0.6709	10	rs1027718	0.8417	3	153910868	A	G	0.6709	0.998	0.981	1.015	-0.0017	0.0087	85934	401577	3	153910868	3	153910868	*	rs1027718	R	153628657	rs1027718	A	G	0.6696	0.0076	0.0018	3.5e-05	691314	153628657	153910868	3	153910868	3	153910868	*	R	-0.195402	4.22222
3_153912445_C_G	rs696868	3	153912445	C	G	0.0028	1.00301	0.980392	1.02564	0.1481	6	rs696868	0.8074	3	153912445	C	G	0.8519	0.997	0.975	1.02	-0.0028	0.0115	85934	401577	3	153912445	3	153912445	*	rs696868	S	153630234	rs696868	C	G	0.8387	0.0083	0.0023	0.00036	691048	153630234	153912445	3	153912445	3	153912445	*	S	0.243478	3.6087
3_153912552_A_C	rs696869	3	153912552	A	C	0.0028	1.00301	0.980392	1.02564	0.1482	11	rs696869	0.8038	3	153912552	A	C	0.8518	0.997	0.975	1.02	-0.0028	0.0115	85934	401577	3	153912552	3	153912552	*	rs696869	M	153630341	rs696869	A	C	0.8387	0.0081	0.0023	0.00044	692225	153630341	153912552	3	153912552	3	153912552	*	M	0.243478	3.52174
3_153913190_G_A	rs1357088	3	153913190	G	A	-0.0038	0.996	0.979	1.014	0.694	10	rs1357088	0.6682	3	153913190	A	G	0.694	0.996	0.979	1.014	-0.0038	0.0089	85934	401577	3	153913190	3	153913190	*	rs1357088	R	153630979	rs1357088	A	G	0.6898	0.0091	0.0019	1e-06	691599	153630979	153913190	3	153913190	3	153913190	*	R	-0.426966	4.78947
3_153913591_G_A	rs2418502	3	153913591	G	A	-0.0036	0.996	0.979	1.014	0.6939	10	rs2418502	0.6813	3	153913591	A	G	0.6939	0.996	0.979	1.014	-0.0036	0.0089	85934	401577	3	153913591	3	153913591	*	rs2418502	R	153631380	rs2418502	A	G	0.6898	0.0091	0.0019	1.2e-06	691025	153631380	153913591	3	153913591	3	153913591	*	R	-0.404494	4.78947
3_153921318_G_C	rs9857540	3	153921318	G	C	-0.0031	0.997	0.98	1.014	0.694	5	rs9857540	0.7224	3	153921318	C	G	0.694	0.997	0.98	1.014	-0.0031	0.0089	85934	401577	3	153921318	3	153921318	*	rs9857540	S	153639107	rs9857540	C	G	0.6898	0.009	0.0019	1.4e-06	690936	153639107	153921318	3	153921318	3	153921318	*	S	-0.348315	4.73684
3_153927406_C_A	rs11925052	3	153927406	C	A	0.0021	1.002	0.98	1.025	0.1493	10	rs11925052	0.8538	3	153927406	A	C	0.1493	1.002	0.98	1.025	0.0021	0.0114	85934	401577	3	153927406	3	153927406	*	rs11925052	M	153645195	rs11925052	A	C	0.1608	-0.0085	0.0023	0.00028	691679	153645195	153927406	3	153927406	3	153927406	*	M	0.184211	-3.69565
3_153929332_T_C	rs6771973	3	153929332	T	C	-0.0033	0.997009	0.979432	1.0142	0.6974	11	rs6771973	0.7092	3	153929332	T	C	0.3026	1.003	0.986	1.021	0.0033	0.0089	85934	401577	3	153929332	3	153929332	*	rs6771973	Y	153647121	rs6771973	T	C	0.3086	-0.0093	0.0019	8.5e-07	692025	153647121	153929332	3	153929332	3	153929332	*	Y	-0.370787	-4.89474
3_153935638_T_C	rs10935960	3	153935638	T	C	-0.0037	0.996016	0.979432	1.0142	0.6976	11	rs10935960	0.68	3	153935638	T	C	0.3024	1.004	0.986	1.021	0.0037	0.0089	85934	401577	3	153935638	3	153935638	*	rs10935960	Y	153653427	rs10935960	T	C	0.3088	-0.0091	0.0019	1.1e-06	692506	153653427	153935638	3	153935638	3	153935638	*	Y	-0.41573	-4.78947
3_153938091_T_C	rs9835655	3	153938091	T	C	-0.0043	0.996016	0.978474	1.01317	0.6992	11	rs9835655	0.625	3	153938091	T	C	0.3008	1.004	0.987	1.022	0.0043	0.0089	85934	401577	3	153938091	3	153938091	*	rs9835655	Y	153655880	rs9835655	T	C	0.3071	-0.0089	0.0019	2e-06	691970	153655880	153938091	3	153938091	3	153938091	*	Y	-0.483146	-4.68421
3_153939799_G_T	rs10935961	3	153939799	G	T	0.0028	1.003	0.979	1.027	0.1336	10	rs10935961	0.8137	3	153939799	T	G	0.1336	1.003	0.979	1.027	0.0028	0.012	85934	401577	3	153939799	3	153939799	*	rs10935961	K	153657588	rs10935961	T	G	0.1421	-0.0101	0.0025	4.4e-05	686519	153657588	153939799	3	153939799	3	153939799	*	K	0.233333	-4.04
3_153939939_A_G	rs6802593	3	153939939	A	G	-0.0111	0.98912	0.970874	1.00705	0.7318	11	rs6802593	0.2318	3	153939939	A	G	0.2682	1.011	0.993	1.03	0.0111	0.0092	85934	401577	3	153939939	3	153939939	*	rs6802593	R	153657728	rs6802593	A	G	0.2765	-0.01	0.002	3.4e-07	683354	153657728	153939939	3	153939939	3	153939939	*	R	-1.20652	-5
3_153940162_G_C	rs1568488	3	153940162	G	C	-0.0022	0.998	0.982	1.014	0.5939	5	rs1568488	0.7943	3	153940162	C	G	0.5939	0.998	0.982	1.014	-0.0022	0.0084	85934	401577	3	153940162	3	153940162	*	rs1568488	S	153657951	rs1568488	C	G	0.5911	0.0132	0.0018	1.6e-13	677582	153657951	153940162	3	153940162	3	153940162	*	S	-0.261905	7.33333
3_153944521_T_C	rs11718039	3	153944521	T	C	-0.0076	0.992063	0.966184	1.01937	0.0952	11	rs11718039	0.5861	3	153944521	T	C	0.9048	1.008	0.981	1.035	0.0076	0.0139	85934	401577	3	153944521	3	153944521	*	rs11718039	Y	153662310	rs11718039	T	C	0.91096	0.0106	0.003	0.00043	684145	153662310	153944521	3	153944521	3	153944521	*	Y	-0.546763	3.53333
3_153945633_A_G	rs1357087	3	153945633	A	G	-0.0098	0.990099	0.96432	1.01729	0.1011	11	rs1357087	0.4696	3	153945633	A	G	0.8989	1.01	0.983	1.037	0.0098	0.0135	85934	401577	3	153945633	3	153945633	*	rs1357087	R	153663422	rs1357087	A	G	0.90511	0.012	0.0029	4.1e-05	691260	153663422	153945633	3	153945633	3	153945633	*	R	-0.725926	4.13793
3_153948436_A_G	rs1521329	3	153948436	A	G	-0.0062	0.994036	0.976562	1.01112	0.6719	11	rs1521329	0.4713	3	153948436	A	G	0.3281	1.006	0.989	1.024	0.0062	0.0087	85934	401577	3	153948436	3	153948436	*	rs1521329	R	153666225	rs1521329	A	G	0.3476	-0.009	0.0018	1.1e-06	686214	153666225	153948436	3	153948436	3	153948436	*	R	-0.712644	-5
3_153951992_G_A	rs11924531	3	153951992	G	A	-0.0043	0.996	0.968	1.024	0.0885	10	rs11924531	0.7652	3	153951992	A	G	0.0885	0.996	0.968	1.024	-0.0043	0.0143	85934	401577	3	153951992	3	153951992	*	rs11924531	R	153669781	rs11924531	A	G	0.09811	-0.0109	0.0028	0.00012	792549	153669781	153951992	3	153951992	3	153951992	*	R	-0.300699	-3.89286
3_153953611_T_C	rs1533750	3	153953611	T	C	-0.0055	0.994036	0.977517	1.01112	0.6736	11	rs1533750	0.5267	3	153953611	T	C	0.3264	1.006	0.989	1.023	0.0055	0.0087	85934	401577	3	153953611	3	153953611	*	rs1533750	Y	153671400	rs1533750	T	C	0.3357	-0.0091	0.0018	8.3e-07	686570	153671400	153953611	3	153953611	3	153953611	*	Y	-0.632184	-5.05556
3_153953722_C_G	rs1533749	3	153953722	C	G	-0.0055	0.994036	0.977517	1.01112	0.6702	6	rs1533749	0.5211	3	153953722	C	G	0.3298	1.006	0.989	1.023	0.0055	0.0086	85934	401577	3	153953722	3	153953722	*	rs1533749	S	153671511	rs1533749	C	G	0.3369	-0.0087	0.0018	2.5e-06	680746	153671511	153953722	3	153953722	3	153953722	*	S	-0.639535	-4.83333
3_153954385_C_T	rs1467266	3	153954385	C	T	-0.0054	0.995	0.978	1.012	0.673	10	rs1467266	0.5309	3	153954385	T	C	0.673	0.995	0.978	1.012	-0.0054	0.0087	85934	401577	3	153954385	3	153954385	*	rs1467266	Y	153672174	rs1467266	T	C	0.6624	0.0091	0.0018	7.3e-07	686878	153672174	153954385	3	153954385	3	153954385	*	Y	-0.62069	5.05556
3_153954798_T_C	rs1467265	3	153954798	T	C	-0.009	0.99108	0.965251	1.01729	0.1023	11	rs1467265	0.5032	3	153954798	T	C	0.8977	1.009	0.983	1.036	0.009	0.0134	85934	401577	3	153954798	3	153954798	*	rs1467265	Y	153672587	rs1467265	T	C	0.90587	0.0118	0.0029	5.5e-05	692573	153672587	153954798	3	153954798	3	153954798	*	Y	-0.671642	4.06897
3_153955043_G_A	rs6440912	3	153955043	G	A	-0.0046	0.995	0.979	1.013	0.6744	10	rs6440912	0.5929	3	153955043	A	G	0.6744	0.995	0.979	1.013	-0.0046	0.0087	85934	401577	3	153955043	3	153955043	*	rs6440912	R	153672832	rs6440912	A	G	0.6651	0.0092	0.0018	5.1e-07	687380	153672832	153955043	3	153955043	3	153955043	*	R	-0.528736	5.11111
3_153955709_C_T	rs16823342	3	153955709	C	T	-0.0069	0.993	0.966	1.021	0.0894	10	rs16823342	0.6298	3	153955709	T	C	0.0894	0.993	0.966	1.021	-0.0069	0.0143	85934	401577	3	153955709	3	153955709	*	rs16823342	Y	153673498	rs16823342	T	C	0.1016	-0.0116	0.003	8.9e-05	689998	153673498	153955709	3	153955709	3	153955709	*	Y	-0.482517	-3.86667
3_153955726_T_C	rs1568490	3	153955726	T	C	-0.0024	0.998004	0.981354	1.0142	0.661	11	rs1568490	0.7775	3	153955726	T	C	0.339	1.002	0.986	1.019	0.0024	0.0086	85934	401577	3	153955726	3	153955726	*	rs1568490	Y	153673515	rs1568490	T	C	0.33	-0.0093	0.0018	3.7e-07	687687	153673515	153955726	3	153955726	3	153955726	*	Y	-0.27907	-5.16667
3_153955892_A_G	rs1568489	3	153955892	A	G	-0.0004	1	0.983284	1.01626	0.5729	11	rs1568489	0.9631	3	153955892	A	G	0.4271	1	0.984	1.017	0.0004	0.0082	85934	401577	3	153955892	3	153955892	*	rs1568489	R	153673681	rs1568489	A	G	0.4229	-0.0125	0.0017	5.2e-13	687257	153673681	153955892	3	153955892	3	153955892	*	R	-0.0487805	-7.35294
3_153956431_C_T	rs2418507	3	153956431	C	T	0.0002	1	0.984	1.016	0.5717	10	rs2418507	0.9791	3	153956431	T	C	0.5717	1	0.984	1.016	0.0002	0.0082	85934	401577	3	153956431	3	153956431	*	rs2418507	Y	153674220	rs2418507	T	C	0.5718	0.0125	0.0017	7.1e-13	687297	153674220	153956431	3	153956431	3	153956431	*	Y	0.0243902	7.35294
3_153959484_T_C	rs11915886	3	153959484	T	C	-0.0085	0.99108	0.96432	1.01937	0.0905	11	rs11915886	0.548	3	153959484	T	C	0.9095	1.009	0.981	1.037	0.0085	0.0142	85934	401577	3	153959484	3	153959484	*	rs11915886	Y	153677273	rs11915886	T	C	0.90061	0.0115	0.0033	0.00045	573479	153677273	153959484	3	153959484	3	153959484	*	Y	-0.598592	3.48485
3_153961586_G_A	rs2418509	3	153961586	G	A	0.0018	1.002	0.986	1.018	0.5676	10	rs2418509	0.8268	3	153961586	A	G	0.5676	1.002	0.986	1.018	0.0018	0.0082	85934	401577	3	153961586	3	153961586	*	rs2418509	R	153679375	rs2418509	A	G	0.5689	0.0121	0.0017	3.1e-12	687288	153679375	153961586	3	153961586	3	153961586	*	R	0.219512	7.11765
3_153962612_C_T	rs2900641	3	153962612	C	T	-0.0024	0.998	0.981	1.015	0.6724	10	rs2900641	0.7812	3	153962612	T	C	0.6724	0.998	0.981	1.015	-0.0024	0.0086	85934	401577	3	153962612	3	153962612	*	rs2900641	Y	153680401	rs2900641	T	C	0.6623	0.0092	0.0018	6e-07	685521	153680401	153962612	3	153962612	3	153962612	*	Y	-0.27907	5.11111
3_153962739_C_T	rs6802615	3	153962739	C	T	-0.0023	0.998	0.981	1.015	0.6723	10	rs6802615	0.792	3	153962739	T	C	0.6723	0.998	0.981	1.015	-0.0023	0.0086	85934	401577	3	153962739	3	153962739	*	rs6802615	Y	153680528	rs6802615	T	C	0.6634	0.0092	0.0018	4.4e-07	692503	153680528	153962739	3	153962739	3	153962739	*	Y	-0.267442	5.11111
3_153966740_C_T	rs6767718	3	153966740	C	T	-0.0028	0.997	0.981	1.014	0.6715	10	rs6767718	0.7442	3	153966740	T	C	0.6715	0.997	0.981	1.014	-0.0028	0.0086	85934	401577	3	153966740	3	153966740	*	rs6767718	Y	153684529	rs6767718	T	C	0.6632	0.0093	0.0018	4.2e-07	691922	153684529	153966740	3	153966740	3	153966740	*	Y	-0.325581	5.16667
3_153966865_C_T	rs1996738	3	153966865	C	T	-0.0026	0.997	0.981	1.014	0.671	10	rs1996738	0.7655	3	153966865	T	C	0.671	0.997	0.981	1.014	-0.0026	0.0086	85934	401577	3	153966865	3	153966865	*	rs1996738	Y	153684654	rs1996738	T	C	0.6631	0.0093	0.0018	3.8e-07	691916	153684654	153966865	3	153966865	3	153966865	*	Y	-0.302326	5.16667
3_153966891_T_C	rs16823359	3	153966891	T	C	-0.0101	0.990099	0.963391	1.01729	0.097	11	rs16823359	0.4646	3	153966891	T	C	0.903	1.01	0.983	1.038	0.0101	0.0138	85934	401577	3	153966891	3	153966891	*	rs16823359	Y	153684680	rs16823359	T	C	0.91148	0.0105	0.003	0.00043	689927	153684680	153966891	3	153966891	3	153966891	*	Y	-0.731884	3.5
3_153966975_C_A	rs1521304	3	153966975	C	A	-0.0029	0.997	0.98	1.014	0.6715	10	rs1521304	0.7378	3	153966975	A	C	0.6715	0.997	0.98	1.014	-0.0029	0.0086	85934	401577	3	153966975	3	153966975	*	rs1521304	M	153684764	rs1521304	A	C	0.6632	0.0092	0.0018	4.8e-07	691913	153684764	153966975	3	153966975	3	153966975	*	M	-0.337209	5.11111
3_153967256_G_A	rs1915579	3	153967256	G	A	0.0019	1.002	0.986	1.018	0.5676	10	rs1915579	0.817	3	153967256	A	G	0.5676	1.002	0.986	1.018	0.0019	0.0082	85934	401577	3	153967256	3	153967256	*	rs1915579	R	153685045	rs1915579	A	G	0.5688	0.0122	0.0017	2.2e-12	689041	153685045	153967256	3	153967256	3	153967256	*	R	0.231707	7.17647
3_153967774_A_T	rs7639880	3	153967774	A	T	-0.0039	0.996016	0.979432	1.01317	0.6706	6	rs7639880	0.652	3	153967774	A	T	0.3294	1.004	0.987	1.021	0.0039	0.0086	85934	401577	3	153967774	3	153967774	*	rs7639880	W	153685563	rs7639880	A	T	0.3379	-0.0093	0.0018	3.8e-07	691884	153685563	153967774	3	153967774	3	153967774	*	W	-0.453488	-5.16667
3_153968054_A_G	rs6440917	3	153968054	A	G	-0.004	0.996016	0.979432	1.01317	0.6712	11	rs6440917	0.6464	3	153968054	A	G	0.3288	1.004	0.987	1.021	0.004	0.0086	85934	401577	3	153968054	3	153968054	*	rs6440917	R	153685843	rs6440917	A	G	0.3379	-0.0093	0.0018	3.8e-07	691847	153685843	153968054	3	153968054	3	153968054	*	R	-0.465116	-5.16667
3_153968561_G_C	rs13067521	3	153968561	G	C	-0.0037	0.996	0.98	1.013	0.6707	5	rs13067521	0.671	3	153968561	C	G	0.6707	0.996	0.98	1.013	-0.0037	0.0086	85934	401577	3	153968561	3	153968561	*	rs13067521	S	153686350	rs13067521	C	G	0.6621	0.0092	0.0018	5e-07	691911	153686350	153968561	3	153968561	3	153968561	*	S	-0.430233	5.11111
3_153969367_G_A	rs10935963	3	153969367	G	A	-0.0127	0.987	0.962	1.014	0.1025	10	rs10935963	0.3443	3	153969367	A	G	0.1025	0.987	0.962	1.014	-0.0127	0.0134	85934	401577	3	153969367	3	153969367	*	rs10935963	R	153687156	rs10935963	A	G	0.09319	-0.0112	0.0029	0.00015	689459	153687156	153969367	3	153969367	3	153969367	*	R	-0.947761	-3.86207
3_153969879_A_G	rs9859759	3	153969879	A	G	-0.0042	0.996016	0.979432	1.01317	0.6697	11	rs9859759	0.6303	3	153969879	A	G	0.3303	1.004	0.987	1.021	0.0042	0.0086	85934	401577	3	153969879	3	153969879	*	rs9859759	R	153687668	rs9859759	A	G	0.3381	-0.0093	0.0018	3.7e-07	691688	153687668	153969879	3	153969879	3	153969879	*	R	-0.488372	-5.16667
3_153971081_G_A	rs1521303	3	153971081	G	A	-0.0115	0.989	0.963	1.015	0.1033	10	rs1521303	0.3922	3	153971081	A	G	0.1033	0.989	0.963	1.015	-0.0115	0.0134	85934	401577	3	153971081	3	153971081	*	rs1521303	R	153688870	rs1521303	A	G	0.09431	-0.0114	0.0029	0.00011	689383	153688870	153971081	3	153971081	3	153971081	*	R	-0.858209	-3.93103
3_153971396_A_G	rs10935964	3	153971396	A	G	-0.0097	0.990099	0.963391	1.01833	0.0907	11	rs10935964	0.4921	3	153971396	A	G	0.9093	1.01	0.982	1.038	0.0097	0.0142	85934	401577	3	153971396	3	153971396	*	rs10935964	R	153689185	rs10935964	A	G	0.90055	0.0107	0.0029	0.00024	692390	153689185	153971396	3	153971396	3	153971396	*	R	-0.683099	3.68966
3_153971541_G_A	rs10935965	3	153971541	G	A	-0.0094	0.991	0.963	1.019	0.0906	10	rs10935965	0.5064	3	153971541	A	G	0.0906	0.991	0.963	1.019	-0.0094	0.0142	85934	401577	3	153971541	3	153971541	*	rs10935965	R	153689330	rs10935965	A	G	0.09933	-0.0108	0.0029	0.0002	692345	153689330	153971541	3	153971541	3	153971541	*	R	-0.661972	-3.72414
3_153974160_T_C	rs1357079	3	153974160	T	C	0.0007	1.001	0.985222	1.01729	0.5677	11	rs1357079	0.9293	3	153974160	T	C	0.4323	0.999	0.983	1.015	-0.0007	0.0082	85934	401577	3	153974160	3	153974160	*	rs1357079	Y	153691949	rs1357079	T	C	0.4316	-0.0123	0.0017	1.3e-12	689228	153691949	153974160	3	153974160	3	153974160	*	Y	0.0853659	-7.23529
3_153976045_G_A	rs2222367	3	153976045	G	A	-0.0119	0.988	0.962	1.015	0.0964	10	rs2222367	0.3905	3	153976045	A	G	0.0964	0.988	0.962	1.015	-0.0119	0.0138	85934	401577	3	153976045	3	153976045	*	rs2222367	R	153693834	rs2222367	A	G	0.087	-0.011	0.003	0.00025	689722	153693834	153976045	3	153976045	3	153976045	*	R	-0.862319	-3.66667
3_153977079_C_A	rs9835303	3	153977079	C	A	0.0006	1.001	0.985	1.017	0.5668	10	rs9835303	0.9381	3	153977079	A	C	0.5668	1.001	0.985	1.017	0.0006	0.0082	85934	401577	3	153977079	3	153977079	*	rs9835303	H	153694868	rs9835303	A	C	0.5685	0.0122	0.0018	3.3e-12	682845	153694868	153977079	3	153977079	3	153977079	*	H	0.0731707	6.77778
3_153995299_A_G	rs883098	3	153995299	A	G	-0.0031	0.997009	0.980392	1.01317	0.604	11	rs883098	0.7059	3	153995299	A	G	0.396	1.003	0.987	1.02	0.0031	0.0083	85934	401577	3	153995299	3	153995299	*	rs883098	R	153713088	rs883098	A	G	0.4059	-0.0078	0.0017	3.2e-06	788878	153713088	153995299	3	153995299	3	153995299	*	R	-0.373494	-4.58824
3_153995332_C_A	rs883097	3	153995332	C	A	-0.0197	0.98	0.955	1.007	0.0986	10	rs883097	0.1495	3	153995332	A	C	0.0986	0.98	0.955	1.007	-0.0197	0.0137	85934	401577	3	153995332	3	153995332	*	rs883097	M	153713121	rs883097	A	C	0.08682	-0.0106	0.003	0.00034	689214	153713121	153995332	3	153995332	3	153995332	*	M	-1.43796	-3.53333
3_153995856_C_A	rs6796162	3	153995856	C	A	0.0048	1.005	0.989	1.021	0.4963	10	rs6796162	0.5541	3	153995856	A	C	0.4963	1.005	0.989	1.021	0.0048	0.0081	85934	401577	3	153995856	3	153995856	*	rs6796162	M	153713645	rs6796162	A	C	0.5018	0.0119	0.0017	5.5e-12	684717	153713645	153995856	3	153995856	3	153995856	*	M	0.592593	7
3_153996243_A_T	rs7618612	3	153996243	A	T	0.0049	1.00503	0.98912	1.02145	0.4962	6	rs7618612	0.5475	3	153996243	A	T	0.5038	0.995	0.979	1.011	-0.0049	0.0081	85934	401577	3	153996243	3	153996243	*	rs7618612	W	153714032	rs7618612	A	T	0.4982	-0.0119	0.0017	4.4e-12	684917	153714032	153996243	3	153996243	3	153996243	*	W	0.604938	-7
3_153996432_C_T	rs7640877	3	153996432	C	T	-0.0031	0.997	0.981	1.013	0.6036	10	rs7640877	0.7092	3	153996432	T	C	0.6036	0.997	0.981	1.013	-0.0031	0.0083	85934	401577	3	153996432	3	153996432	*	rs7640877	Y	153714221	rs7640877	T	C	0.5961	0.0083	0.0018	2.3e-06	686117	153714221	153996432	3	153996432	3	153996432	*	Y	-0.373494	4.61111
3_153997552_T_C	rs7611756	3	153997552	T	C	-0.0028	0.997009	0.981354	1.01317	0.6037	11	rs7611756	0.735	3	153997552	T	C	0.3963	1.003	0.987	1.019	0.0028	0.0083	85934	401577	3	153997552	3	153997552	*	rs7611756	Y	153715341	rs7611756	T	C	0.4028	-0.0081	0.0018	4.8e-06	687391	153715341	153997552	3	153997552	3	153997552	*	Y	-0.337349	-4.5
3_154005001_C_T	rs4515014	3	154005001	C	T	-0.013	0.987	0.969	1.005	0.2504	10	rs4515014	0.1641	3	154005001	T	C	0.2504	0.987	0.969	1.005	-0.013	0.0094	85934	401577	3	154005001	3	154005001	*	rs4515014	Y	153722790	rs4515014	T	C	0.2495	-0.0128	0.002	7.7e-11	692141	153722790	154005001	3	154005001	3	154005001	*	Y	-1.38298	-6.4
3_154006408_A_G	rs11718315	3	154006408	A	G	-0.0054	0.995025	0.972763	1.01729	0.1521	11	rs11718315	0.6306	3	154006408	A	G	0.8479	1.005	0.983	1.028	0.0054	0.0113	85934	401577	3	154006408	3	154006408	*	rs11718315	V	153724197	rs11718315	A	G	0.8383	0.0108	0.0023	3.5e-06	692260	153724197	154006408	3	154006408	3	154006408	*	V	-0.477876	4.69565
3_154009548_C_T	rs4680113	3	154009548	C	T	-0.0052	0.995	0.973	1.017	0.1517	10	rs4680113	0.6457	3	154009548	T	C	0.1517	0.995	0.973	1.017	-0.0052	0.0113	85934	401577	3	154009548	3	154009548	*	rs4680113	Y	153727337	rs4680113	T	C	0.1616	-0.0108	0.0023	3.5e-06	692025	153727337	154009548	3	154009548	3	154009548	*	Y	-0.460177	-4.69565
3_154010926_T_A	rs12491701	3	154010926	T	A	-0.0129	0.987	0.969	1.006	0.2504	5	rs12491701	0.1685	3	154010926	A	T	0.2504	0.987	0.969	1.006	-0.0129	0.0094	85934	401577	3	154010926	3	154010926	*	rs12491701	W	153728715	rs12491701	A	T	0.2495	-0.0128	0.002	5.6e-11	692206	153728715	154010926	3	154010926	3	154010926	*	W	-1.37234	-6.4
3_154011979_A_G	rs4408839	3	154011979	A	G	-0.0128	0.987167	0.968992	1.00604	0.2504	11	rs4408839	0.1722	3	154011979	A	G	0.7496	1.013	0.994	1.032	0.0128	0.0094	85934	401577	3	154011979	3	154011979	*	rs4408839	R	153729768	rs4408839	A	G	0.7505	0.0128	0.002	5.4e-11	692211	153729768	154011979	3	154011979	3	154011979	*	R	-1.3617	6.4
3_154013231_C_T	rs13095258	3	154013231	C	T	-0.0128	0.987	0.969	1.006	0.2501	10	rs13095258	0.1713	3	154013231	T	C	0.2501	0.987	0.969	1.006	-0.0128	0.0094	85934	401577	3	154013231	3	154013231	*	rs13095258	Y	153731020	rs13095258	T	C	0.2494	-0.0128	0.002	5.6e-11	692226	153731020	154013231	3	154013231	3	154013231	*	Y	-1.3617	-6.4
3_154013704_G_T	rs13096479	3	154013704	G	T	-0.013	0.987	0.969	1.005	0.25	10	rs13096479	0.1661	3	154013704	T	G	0.25	0.987	0.969	1.005	-0.013	0.0094	85934	401577	3	154013704	3	154013704	*	rs13096479	K	153731493	rs13096479	T	G	0.2492	-0.0128	0.002	6.6e-11	692268	153731493	154013704	3	154013704	3	154013704	*	K	-1.38298	-6.4
3_154014486_A_G	rs1464421	3	154014486	A	G	0.0052	1.00503	0.98912	1.02145	0.5083	11	rs1464421	0.5217	3	154014486	A	G	0.4917	0.995	0.979	1.011	-0.0052	0.0081	85934	401577	3	154014486	3	154014486	*	rs1464421	R	153732275	rs1464421	A	G	0.4871	-0.0115	0.0017	1.8e-11	692359	153732275	154014486	3	154014486	3	154014486	*	R	0.641975	-6.76471
3_154014609_A_G	rs4679727	3	154014609	A	G	-0.0126	0.987167	0.968992	1.00604	0.2497	11	rs4679727	0.1787	3	154014609	A	G	0.7503	1.013	0.994	1.032	0.0126	0.0094	85934	401577	3	154014609	3	154014609	*	rs4679727	R	153732398	rs4679727	A	G	0.7509	0.0127	0.002	9.4e-11	692465	153732398	154014609	3	154014609	3	154014609	*	R	-1.34043	6.35
3_154014972_G_C	rs4679728	3	154014972	G	C	-0.0032	0.997	0.974	1.02	0.1434	5	rs4679728	0.7808	3	154014972	C	G	0.1434	0.997	0.974	1.02	-0.0032	0.0116	85934	401577	3	154014972	3	154014972	*	rs4679728	V	153732761	rs4679728	C	G	0.1539	-0.0107	0.0024	5.4e-06	692192	153732761	154014972	3	154014972	3	154014972	*	V	-0.275862	-4.45833
3_154015399_G_A	rs4386451	3	154015399	G	A	0.0051	1.005	0.989	1.021	0.5084	10	rs4386451	0.5279	3	154015399	A	G	0.5084	1.005	0.989	1.021	0.0051	0.0081	85934	401577	3	154015399	3	154015399	*	rs4386451	R	153733188	rs4386451	A	G	0.5129	0.0116	0.0017	1.4e-11	692360	153733188	154015399	3	154015399	3	154015399	*	R	0.62963	6.82353
3_154015486_G_A	rs4386452	3	154015486	G	A	-0.0126	0.987	0.969	1.006	0.2498	10	rs4386452	0.1772	3	154015486	A	G	0.2498	0.987	0.969	1.006	-0.0126	0.0094	85934	401577	3	154015486	3	154015486	*	rs4386452	R	153733275	rs4386452	A	G	0.2491	-0.0127	0.002	9.5e-11	692467	153733275	154015486	3	154015486	3	154015486	*	R	-1.34043	-6.35
3_154015940_C_T	rs9289935	3	154015940	C	T	0.0046	1.005	0.989	1.021	0.5077	10	rs9289935	0.5735	3	154015940	T	C	0.5077	1.005	0.989	1.021	0.0046	0.0081	85934	401577	3	154015940	3	154015940	*	rs9289935	Y	153733729	rs9289935	T	C	0.5129	0.0115	0.0017	1.7e-11	692289	153733729	154015940	3	154015940	3	154015940	*	Y	0.567901	6.76471
3_154015965_T_A	rs9289936	3	154015965	T	A	0.0051	1.005	0.989	1.021	0.5083	5	rs9289936	0.5278	3	154015965	A	T	0.5083	1.005	0.989	1.021	0.0051	0.0081	85934	401577	3	154015965	3	154015965	*	rs9289936	W	153733754	rs9289936	A	T	0.5129	0.0116	0.0017	1.3e-11	692369	153733754	154015965	3	154015965	3	154015965	*	W	0.62963	6.82353
3_154017343_A_G	rs1521306	3	154017343	A	G	0.0046	1.00503	0.98912	1.02041	0.508	11	rs1521306	0.5675	3	154017343	A	G	0.492	0.995	0.98	1.011	-0.0046	0.0081	85934	401577	3	154017343	3	154017343	*	rs1521306	R	153735132	rs1521306	A	G	0.4871	-0.0115	0.0017	2e-11	692274	153735132	154017343	3	154017343	3	154017343	*	R	0.567901	-6.76471
3_154017830_C_A	rs16846891	3	154017830	C	A	-0.0126	0.987	0.969	1.006	0.2499	10	rs16846891	0.1789	3	154017830	A	C	0.2499	0.987	0.969	1.006	-0.0126	0.0094	85934	401577	3	154017830	3	154017830	*	rs16846891	M	153735619	rs16846891	A	C	0.2491	-0.0126	0.002	1.3e-10	692288	153735619	154017830	3	154017830	3	154017830	*	M	-1.34043	-6.3
3_154018103_T_C	rs13073025	3	154018103	T	C	-0.0133	0.987167	0.968992	1.00503	0.2504	11	rs13073025	0.1561	3	154018103	T	C	0.7496	1.013	0.995	1.032	0.0133	0.0094	85934	401577	3	154018103	3	154018103	*	rs13073025	Y	153735892	rs13073025	T	C	0.7509	0.0125	0.002	1.6e-10	692578	153735892	154018103	3	154018103	3	154018103	*	Y	-1.41489	6.25
3_154018220_C_G	rs7632143	3	154018220	C	G	-0.019	0.981354	0.95511	1.00806	0.0993	6	rs7632143	0.164	3	154018220	C	G	0.9007	1.019	0.992	1.047	0.019	0.0137	85934	401577	3	154018220	3	154018220	*	rs7632143	S	153736009	rs7632143	C	G	0.91259	0.0111	0.0029	0.00016	692407	153736009	154018220	3	154018220	3	154018220	*	S	-1.38686	3.82759
3_154018459_C_T	rs6787201	3	154018459	C	T	0.0056	1.006	0.99	1.022	0.5081	10	rs6787201	0.4923	3	154018459	T	C	0.5081	1.006	0.99	1.022	0.0056	0.0081	85934	401577	3	154018459	3	154018459	*	rs6787201	Y	153736248	rs6787201	T	C	0.5129	0.0115	0.0017	2e-11	692146	153736248	154018459	3	154018459	3	154018459	*	Y	0.691358	6.76471
3_154018679_G_A	rs7635034	3	154018679	G	A	-0.0127	0.987	0.969	1.006	0.2497	10	rs7635034	0.1757	3	154018679	A	G	0.2497	0.987	0.969	1.006	-0.0127	0.0094	85934	401577	3	154018679	3	154018679	*	rs7635034	R	153736468	rs7635034	A	G	0.2491	-0.0133	0.0022	9.6e-10	669727	153736468	154018679	3	154018679	3	154018679	*	R	-1.35106	-6.04545
3_154018795_C_A	rs7634965	3	154018795	C	A	-0.0126	0.987	0.969	1.006	0.2498	10	rs7634965	0.1796	3	154018795	A	C	0.2498	0.987	0.969	1.006	-0.0126	0.0094	85934	401577	3	154018795	3	154018795	*	rs7634965	M	153736584	rs7634965	A	C	0.2491	-0.0114	0.0018	7.4e-10	790043	153736584	154018795	3	154018795	3	154018795	*	M	-1.34043	-6.33333
3_154018888_T_C	rs1122526	3	154018888	T	C	0.0054	1.00503	0.98912	1.02145	0.5081	11	rs1122526	0.5048	3	154018888	T	C	0.4919	0.995	0.979	1.011	-0.0054	0.0081	85934	401577	3	154018888	3	154018888	*	rs1122526	Y	153736677	rs1122526	T	C	0.4872	-0.0116	0.0017	1.2e-11	692197	153736677	154018888	3	154018888	3	154018888	*	Y	0.666667	-6.82353
3_154019210_C_T	rs1122525	3	154019210	C	T	0.0049	1.005	0.989	1.021	0.5084	10	rs1122525	0.5451	3	154019210	T	C	0.5084	1.005	0.989	1.021	0.0049	0.0081	85934	401577	3	154019210	3	154019210	*	rs1122525	Y	153736999	rs1122525	T	C	0.5122	0.0116	0.0017	1.4e-11	692112	153736999	154019210	3	154019210	3	154019210	*	Y	0.604938	6.82353
3_154019333_T_C	rs11925809	3	154019333	T	C	-0.0127	0.987167	0.968992	1.00604	0.2498	11	rs11925809	0.1744	3	154019333	T	C	0.7502	1.013	0.994	1.032	0.0127	0.0094	85934	401577	3	154019333	3	154019333	*	rs11925809	Y	153737122	rs11925809	T	C	0.7509	0.0113	0.0018	7.7e-10	790171	153737122	154019333	3	154019333	3	154019333	*	Y	-1.35106	6.27778
3_154019385_C_A	rs7635575	3	154019385	C	A	0.0054	1.005	0.99	1.022	0.5083	10	rs7635575	0.5077	3	154019385	A	C	0.5083	1.005	0.99	1.022	0.0054	0.0081	85934	401577	3	154019385	3	154019385	*	rs7635575	M	153737174	rs7635575	A	C	0.5129	0.0117	0.0017	1e-11	690644	153737174	154019385	3	154019385	3	154019385	*	M	0.666667	6.88235
3_154020547_A_C	rs7616575	3	154020547	A	C	-0.0127	0.987167	0.968992	1.00604	0.2497	11	rs7616575	0.177	3	154020547	A	C	0.7503	1.013	0.994	1.032	0.0127	0.0094	85934	401577	3	154020547	3	154020547	*	rs7616575	M	153738336	rs7616575	A	C	0.7566	0.0127	0.002	9.1e-11	692427	153738336	154020547	3	154020547	3	154020547	*	M	-1.35106	6.35
3_154020640_G_A	rs7639011	3	154020640	G	A	-0.0127	0.987	0.969	1.006	0.2498	10	rs7639011	0.1742	3	154020640	A	G	0.2498	0.987	0.969	1.006	-0.0127	0.0094	85934	401577	3	154020640	3	154020640	*	rs7639011	R	153738429	rs7639011	A	G	0.2493	-0.0132	0.002	2.1e-11	691413	153738429	154020640	3	154020640	3	154020640	*	R	-1.35106	-6.6
3_154020841_C_A	rs11922984	3	154020841	C	A	-0.0188	0.981	0.955	1.008	0.0993	10	rs11922984	0.1682	3	154020841	A	C	0.0993	0.981	0.955	1.008	-0.0188	0.0137	85934	401577	3	154020841	3	154020841	*	rs11922984	M	153738630	rs11922984	A	C	0.08764	-0.0112	0.0029	0.00012	692422	153738630	154020841	3	154020841	3	154020841	*	M	-1.37226	-3.86207
3_154021004_C_T	rs7641288	3	154021004	C	T	-0.0125	0.988	0.97	1.006	0.2501	10	rs7641288	0.182	3	154021004	T	C	0.2501	0.988	0.97	1.006	-0.0125	0.0094	85934	401577	3	154021004	3	154021004	*	rs7641288	Y	153738793	rs7641288	T	C	0.2494	-0.0126	0.002	1.2e-10	692327	153738793	154021004	3	154021004	3	154021004	*	Y	-1.32979	-6.3
3_154021365_A_T	rs12486823	3	154021365	A	T	-0.0128	0.987167	0.968992	1.00604	0.2498	6	rs12486823	0.1722	3	154021365	A	T	0.7502	1.013	0.994	1.032	0.0128	0.0094	85934	401577	3	154021365	3	154021365	*	rs12486823	W	153739154	rs12486823	A	T	0.7518	0.0127	0.002	9.7e-11	692438	153739154	154021365	3	154021365	3	154021365	*	W	-1.3617	6.35
3_154022638_G_C	rs9861705	3	154022638	G	C	0.0053	1.005	0.989	1.021	0.5082	5	rs9861705	0.5121	3	154022638	C	G	0.5082	1.005	0.989	1.021	0.0053	0.0081	85934	401577	3	154022638	3	154022638	*	rs9861705	S	153740427	rs9861705	C	G	0.5127	0.0116	0.0017	1.3e-11	692268	153740427	154022638	3	154022638	3	154022638	*	S	0.654321	6.82353
3_154023064_C_T	rs1521330	3	154023064	C	T	0.005	1.005	0.989	1.021	0.5079	10	rs1521330	0.5365	3	154023064	T	C	0.5079	1.005	0.989	1.021	0.005	0.0081	85934	401577	3	154023064	3	154023064	*	rs1521330	Y	153740853	rs1521330	T	C	0.5127	0.0115	0.0017	1.8e-11	692232	153740853	154023064	3	154023064	3	154023064	*	Y	0.617284	6.76471
3_154025194_T_C	rs1060651	3	154025194	T	C	0.0059	1.00604	0.990099	1.02249	0.5083	11	rs1060651	0.4703	3	154025194	T	C	0.4917	0.994	0.978	1.01	-0.0059	0.0081	85934	401577	3	154025194	3	154025194	*	rs1060651	Y	153742983	rs1060651	T	C	0.4873	-0.0116	0.0017	1.3e-11	692282	153742983	154025194	3	154025194	3	154025194	*	Y	0.728395	-6.82353
3_154025336_T_C	rs1060649	3	154025336	T	C	0.0054	1.00503	0.98912	1.02145	0.5082	11	rs1060649	0.5043	3	154025336	T	C	0.4918	0.995	0.979	1.011	-0.0054	0.0081	85934	401577	3	154025336	3	154025336	*	rs1060649	Y	153743125	rs1060649	T	C	0.4873	-0.0116	0.0017	1.2e-11	692198	153743125	154025336	3	154025336	3	154025336	*	Y	0.666667	-6.82353
3_154028482_C_T	rs1521335	3	154028482	C	T	0.005	1.005	0.989	1.021	0.5091	10	rs1521335	0.5374	3	154028482	T	C	0.5091	1.005	0.989	1.021	0.005	0.0081	85934	401577	3	154028482	3	154028482	*	rs1521335	Y	153746271	rs1521335	T	C	0.5118	0.0117	0.0017	1e-11	688773	153746271	154028482	3	154028482	3	154028482	*	Y	0.617284	6.88235
3_154028822_G_A	rs13324486	3	154028822	G	A	0.0058	1.006	0.99	1.022	0.5079	10	rs13324486	0.4783	3	154028822	A	G	0.5079	1.006	0.99	1.022	0.0058	0.0081	85934	401577	3	154028822	3	154028822	*	rs13324486	R	153746611	rs13324486	A	G	0.5118	0.0114	0.0017	6.4e-11	687312	153746611	154028822	3	154028822	3	154028822	*	R	0.716049	6.70588
3_154031057_G_A	rs1464417	3	154031057	G	A	-0.0219	0.978	0.953	1.005	0.1024	10	rs1464417	0.104	3	154031057	A	G	0.1024	0.978	0.953	1.005	-0.0219	0.0135	85934	401577	3	154031057	3	154031057	*	rs1464417	R	153748846	rs1464417	A	G	0.08928	-0.011	0.0029	0.00016	689935	153748846	154031057	3	154031057	3	154031057	*	R	-1.62222	-3.7931
3_154031308_C_A	rs1521336	3	154031308	C	A	-0.0218	0.978	0.953	1.005	0.1024	10	rs1521336	0.1047	3	154031308	A	C	0.1024	0.978	0.953	1.005	-0.0218	0.0135	85934	401577	3	154031308	3	154031308	*	rs1521336	M	153749097	rs1521336	A	C	0.08916	-0.011	0.0028	6.3e-05	776225	153749097	154031308	3	154031308	3	154031308	*	M	-1.61481	-3.92857
3_154032101_C_A	rs12485516	3	154032101	C	A	-0.0218	0.978	0.953	1.005	0.1024	10	rs12485516	0.106	3	154032101	A	C	0.1024	0.978	0.953	1.005	-0.0218	0.0135	85934	401577	3	154032101	3	154032101	*	rs12485516	M	153749890	rs12485516	A	C	0.0891	-0.011	0.0029	0.00017	690018	153749890	154032101	3	154032101	3	154032101	*	M	-1.61481	-3.7931
3_154032573_C_T	rs12485656	3	154032573	C	T	-0.0218	0.978	0.953	1.005	0.1024	10	rs12485656	0.1059	3	154032573	T	C	0.1024	0.978	0.953	1.005	-0.0218	0.0135	85934	401577	3	154032573	3	154032573	*	rs12485656	Y	153750362	rs12485656	T	C	0.0891	-0.0111	0.0029	0.00016	689875	153750362	154032573	3	154032573	3	154032573	*	Y	-1.61481	-3.82759
3_154032990_A_G	rs6777440	3	154032990	A	G	-0.0218	0.978474	0.953289	1.00503	0.1024	11	rs6777440	0.105	3	154032990	A	G	0.8976	1.022	0.995	1.049	0.0218	0.0135	85934	401577	3	154032990	3	154032990	*	rs6777440	R	153750779	rs6777440	A	G	0.9109	0.0111	0.0029	0.00014	689917	153750779	154032990	3	154032990	3	154032990	*	R	-1.61481	3.82759
3_154033323_A_G	rs6777771	3	154033323	A	G	0.0045	1.00402	0.98912	1.02041	0.5007	11	rs6777771	0.5787	3	154033323	A	G	0.4993	0.996	0.98	1.011	-0.0045	0.0081	85934	401577	3	154033323	3	154033323	*	rs6777771	R	153751112	rs6777771	A	G	0.4926	-0.0118	0.0017	6e-12	688993	153751112	154033323	3	154033323	3	154033323	*	R	0.555556	-6.94118
3_154033434_T_C	rs6766612	3	154033434	T	C	0.0046	1.00503	0.98912	1.02041	0.5012	11	rs6766612	0.5759	3	154033434	T	C	0.4988	0.995	0.98	1.011	-0.0046	0.0081	85934	401577	3	154033434	3	154033434	*	rs6766612	Y	153751223	rs6766612	T	C	0.4925	-0.0118	0.0017	5.8e-12	688817	153751223	154033434	3	154033434	3	154033434	*	Y	0.567901	-6.94118
3_154034031_C_G	rs4478043	3	154034031	C	G	-0.0218	0.978474	0.953289	1.00503	0.1024	6	rs4478043	0.1059	3	154034031	C	G	0.8976	1.022	0.995	1.049	0.0218	0.0135	85934	401577	3	154034031	3	154034031	*	rs4478043	B	153751820	rs4478043	C	G	0.9109	0.0111	0.0029	0.00015	689943	153751820	154034031	3	154034031	3	154034031	*	B	-1.61481	3.82759
3_154034047_C_G	rs4557116	3	154034047	C	G	-0.0217	0.978474	0.953289	1.00503	0.1024	6	rs4557116	0.1068	3	154034047	C	G	0.8976	1.022	0.995	1.049	0.0217	0.0135	85934	401577	3	154034047	3	154034047	*	rs4557116	S	153751836	rs4557116	C	G	0.9109	0.0111	0.0029	0.00015	689958	153751836	154034047	3	154034047	3	154034047	*	S	-1.60741	3.82759
3_154034123_C_T	rs2418925	3	154034123	C	T	0.0046	1.005	0.989	1.021	0.5007	10	rs2418925	0.5742	3	154034123	T	C	0.5007	1.005	0.989	1.021	0.0046	0.0081	85934	401577	3	154034123	3	154034123	*	rs2418925	Y	153751912	rs2418925	T	C	0.5075	0.0118	0.0017	6.4e-12	688962	153751912	154034123	3	154034123	3	154034123	*	Y	0.567901	6.94118
3_154034437_A_T	rs950943	3	154034437	A	T	0.0031	1.00301	0.987167	1.01937	0.4236	6	rs950943	0.7103	3	154034437	A	T	0.5764	0.997	0.981	1.013	-0.0031	0.0083	85934	401577	3	154034437	3	154034437	*	rs950943	W	153752226	rs950943	A	T	0.5625	-0.0097	0.0017	2.9e-08	685436	153752226	154034437	3	154034437	3	154034437	*	W	0.373494	-5.70588
3_154035004_A_G	rs6784438	3	154035004	A	G	0.0057	1.00604	0.990099	1.02145	0.4998	11	rs6784438	0.487	3	154035004	A	G	0.5002	0.994	0.979	1.01	-0.0057	0.0081	85934	401577	3	154035004	3	154035004	*	rs6784438	R	153752793	rs6784438	A	G	0.4926	-0.0116	0.0017	1.4e-11	689031	153752793	154035004	3	154035004	3	154035004	*	R	0.703704	-6.82353
3_154035794_T_C	rs13059788	3	154035794	T	C	-0.0147	0.985222	0.968054	1.00402	0.2519	11	rs13059788	0.1147	3	154035794	T	C	0.7481	1.015	0.996	1.033	0.0147	0.0093	85934	401577	3	154035794	3	154035794	*	rs13059788	Y	153753583	rs13059788	T	C	0.7505	0.0127	0.002	9.3e-11	689163	153753583	154035794	3	154035794	3	154035794	*	Y	-1.58065	6.35
3_154036302_T_C	rs11923161	3	154036302	T	C	-0.0218	0.978474	0.953289	1.00402	0.1026	11	rs11923161	0.1044	3	154036302	T	C	0.8974	1.022	0.996	1.049	0.0218	0.0134	85934	401577	3	154036302	3	154036302	*	rs11923161	Y	153754091	rs11923161	T	C	0.90967	0.011	0.0029	0.00015	689920	153754091	154036302	3	154036302	3	154036302	*	Y	-1.62687	3.7931
3_154037537_G_A	rs7427351	3	154037537	G	A	-0.022	0.978	0.953	1.004	0.1023	10	rs7427351	0.1027	3	154037537	A	G	0.1023	0.978	0.953	1.004	-0.022	0.0135	85934	401577	3	154037537	3	154037537	*	rs7427351	R	153755326	rs7427351	A	G	0.08904	-0.0111	0.0029	0.00014	689831	153755326	154037537	3	154037537	3	154037537	*	R	-1.62963	-3.82759
3_154038031_C_A	rs4256090	3	154038031	C	A	-0.0147	0.985	0.968	1.004	0.2519	10	rs4256090	0.1155	3	154038031	A	C	0.2519	0.985	0.968	1.004	-0.0147	0.0093	85934	401577	3	154038031	3	154038031	*	rs4256090	M	153755820	rs4256090	A	C	0.25	-0.0127	0.002	8.1e-11	688946	153755820	154038031	3	154038031	3	154038031	*	M	-1.58065	-6.35
3_154038083_C_T	rs4257507	3	154038083	C	T	-0.022	0.978	0.953	1.004	0.1012	10	rs4257507	0.1036	3	154038083	T	C	0.1012	0.978	0.953	1.004	-0.022	0.0135	85934	401577	3	154038083	3	154038083	*	rs4257507	Y	153755872	rs4257507	T	C	0.08887	-0.0107	0.0029	0.00026	689885	153755872	154038083	3	154038083	3	154038083	*	Y	-1.62963	-3.68966
3_154039078_T_C	rs11711982	3	154039078	T	C	-0.0033	0.997009	0.974659	1.01937	0.1431	11	rs11711982	0.7788	3	154039078	T	C	0.8569	1.003	0.981	1.026	0.0033	0.0116	85934	401577	3	154039078	3	154039078	*	rs11711982	Y	153756867	rs11711982	T	C	0.8478	0.011	0.0024	4.7e-06	689391	153756867	154039078	3	154039078	3	154039078	*	Y	-0.284483	4.58333
3_154040701_C_T	rs6780438	3	154040701	C	T	-0.0056	0.994	0.978	1.011	0.6103	10	rs6780438	0.5038	3	154040701	T	C	0.6103	0.994	0.978	1.011	-0.0056	0.0084	85934	401577	3	154040701	3	154040701	*	rs6780438	Y	153758490	rs6780438	T	C	0.6035	0.0081	0.0018	4.3e-06	686994	153758490	154040701	3	154040701	3	154040701	*	Y	-0.666667	4.5
3_154041017_T_C	rs1949633	3	154041017	T	C	-0.0036	0.996016	0.980392	1.01317	0.6019	11	rs1949633	0.6615	3	154041017	T	C	0.3981	1.004	0.987	1.02	0.0036	0.0083	85934	401577	3	154041017	3	154041017	*	rs1949633	Y	153758806	rs1949633	T	C	0.4042	-0.0085	0.0018	1.5e-06	687283	153758806	154041017	3	154041017	3	154041017	*	Y	-0.433735	-4.72222
3_154041074_G_T	rs1521324	3	154041074	G	T	-0.0051	0.995	0.972	1.018	0.1364	10	rs1521324	0.6697	3	154041074	T	G	0.1364	0.995	0.972	1.018	-0.0051	0.0119	85934	401577	3	154041074	3	154041074	*	rs1521324	K	153758863	rs1521324	T	G	0.1446	-0.0118	0.0024	1.3e-06	689293	153758863	154041074	3	154041074	3	154041074	*	K	-0.428571	-4.91667
3_154042328_C_T	rs9835642	3	154042328	C	T	-0.0025	0.998	0.981	1.014	0.6005	10	rs9835642	0.7593	3	154042328	T	C	0.6005	0.998	0.981	1.014	-0.0025	0.0083	85934	401577	3	154042328	3	154042328	*	rs9835642	Y	153760117	rs9835642	T	C	0.5952	0.0082	0.0018	3.6e-06	687229	153760117	154042328	3	154042328	3	154042328	*	Y	-0.301205	4.55556
3_154044125_T_C	rs13080778	3	154044125	T	C	-0.0034	0.997009	0.980392	1.01317	0.6016	11	rs13080778	0.6812	3	154044125	T	C	0.3984	1.003	0.987	1.02	0.0034	0.0083	85934	401577	3	154044125	3	154044125	*	rs13080778	Y	153761914	rs13080778	T	C	0.4043	-0.0085	0.0018	1.5e-06	687265	153761914	154044125	3	154044125	3	154044125	*	Y	-0.409639	-4.72222
3_154044453_T_C	rs17817130	3	154044453	T	C	0.0047	1.00503	0.98912	1.02041	0.5002	11	rs17817130	0.5649	3	154044453	T	C	0.4998	0.995	0.98	1.011	-0.0047	0.0081	85934	401577	3	154044453	3	154044453	*	rs17817130	Y	153762242	rs17817130	T	C	0.4933	-0.0119	0.0017	4.8e-12	686743	153762242	154044453	3	154044453	3	154044453	*	Y	0.580247	-7
3_154045152_T_G	rs1521325	3	154045152	T	G	-0.0216	0.978474	0.953289	1.00503	0.1012	11	rs1521325	0.1102	3	154045152	T	G	0.8988	1.022	0.995	1.049	0.0216	0.0135	85934	401577	3	154045152	3	154045152	*	rs1521325	K	153762941	rs1521325	T	G	0.91107	0.0109	0.0029	0.00018	689630	153762941	154045152	3	154045152	3	154045152	*	K	-1.6	3.75862
3_154047963_G_A	rs4680123	3	154047963	G	A	-0.0224	0.978	0.952	1.004	0.1011	10	rs4680123	0.09828	3	154047963	A	G	0.1011	0.978	0.952	1.004	-0.0224	0.0135	85934	401577	3	154047963	3	154047963	*	rs4680123	R	153765752	rs4680123	A	G	0.08893	-0.0109	0.0029	0.00019	689560	153765752	154047963	3	154047963	3	154047963	*	R	-1.65926	-3.75862
3_154048392_T_C	rs6800048	3	154048392	T	C	-0.008	0.992063	0.969932	1.01523	0.1452	11	rs6800048	0.4891	3	154048392	T	C	0.8548	1.008	0.985	1.031	0.008	0.0116	85934	401577	3	154048392	3	154048392	*	rs6800048	Y	153766181	rs6800048	T	C	0.8495	0.0117	0.0024	8.6e-07	689358	153766181	154048392	3	154048392	3	154048392	*	Y	-0.689655	4.875
3_154048463_T_C	rs6800067	3	154048463	T	C	-0.0225	0.977517	0.952381	1.00402	0.1011	11	rs6800067	0.09642	3	154048463	T	C	0.8989	1.023	0.996	1.05	0.0225	0.0135	85934	401577	3	154048463	3	154048463	*	rs6800067	Y	153766252	rs6800067	T	C	0.91101	0.0108	0.0029	0.00022	689537	153766252	154048463	3	154048463	3	154048463	*	Y	-1.66667	3.72414
3_154049172_T_C	rs7646922	3	154049172	T	C	0.0009	1.001	0.984252	1.01833	0.6428	11	rs7646922	0.9153	3	154049172	T	C	0.3572	0.999	0.982	1.016	-0.0009	0.0086	85934	401577	3	154049172	3	154049172	*	rs7646922	Y	153766961	rs7646922	T	C	0.3408	-0.0067	0.0018	0.00027	687882	153766961	154049172	3	154049172	3	154049172	*	Y	0.104651	-3.72222
3_154050498_A_C	rs1521326	3	154050498	A	C	-0.0183	0.982318	0.956023	1.00806	0.1012	11	rs1521326	0.1774	3	154050498	A	C	0.8988	1.018	0.992	1.046	0.0183	0.0136	85934	401577	3	154050498	3	154050498	*	rs1521326	M	153768287	rs1521326	A	C	0.91084	0.0106	0.0029	0.0003	689560	153768287	154050498	3	154050498	3	154050498	*	M	-1.34559	3.65517
3_154050849_C_A	rs7641039	3	154050849	C	A	-0.0087	0.991	0.969	1.014	0.1451	10	rs7641039	0.4511	3	154050849	A	C	0.1451	0.991	0.969	1.014	-0.0087	0.0116	85934	401577	3	154050849	3	154050849	*	rs7641039	M	153768638	rs7641039	A	C	0.1527	-0.0116	0.0024	1.1e-06	689195	153768638	154050849	3	154050849	3	154050849	*	M	-0.75	-4.83333
3_154051585_A_G	rs9818079	3	154051585	A	G	0.0028	1.00301	0.987167	1.01937	0.5023	11	rs9818079	0.7292	3	154051585	A	G	0.4977	0.997	0.981	1.013	-0.0028	0.0081	85934	401577	3	154051585	3	154051585	*	rs9818079	R	153769374	rs9818079	A	G	0.4921	-0.0117	0.0017	8.7e-12	686535	153769374	154051585	3	154051585	3	154051585	*	R	0.345679	-6.88235
3_154056673_C_A	rs9882680	3	154056673	C	A	0.0024	1.002	0.986	1.019	0.5026	10	rs9882680	0.7729	3	154056673	A	C	0.5026	1.002	0.986	1.019	0.0024	0.0082	85934	401577	3	154056673	3	154056673	*	rs9882680	M	153774462	rs9882680	A	C	0.5117	0.012	0.0017	3.9e-12	685193	153774462	154056673	3	154056673	3	154056673	*	M	0.292683	7.05882
3_154058217_A_G	rs12631484	3	154058217	A	G	-0.0013	0.999001	0.983284	1.0142	0.4948	11	rs12631484	0.8692	3	154058217	A	G	0.5052	1.001	0.986	1.017	0.0013	0.0081	85934	401577	3	154058217	3	154058217	*	rs12631484	R	153776006	rs12631484	A	G	0.5089	0.012	0.0017	3.5e-12	685390	153776006	154058217	3	154058217	3	154058217	*	R	-0.160494	7.05882
3_154058276_T_G	rs13059165	3	154058276	T	G	-0.017	0.983284	0.957854	1.00908	0.1016	11	rs13059165	0.2095	3	154058276	T	G	0.8984	1.017	0.991	1.044	0.017	0.0135	85934	401577	3	154058276	3	154058276	*	rs13059165	B	153776065	rs13059165	T	G	0.91142	0.0106	0.0029	0.00031	689371	153776065	154058276	3	154058276	3	154058276	*	B	-1.25926	3.65517
3_154058360_A_G	rs13079099	3	154058360	A	G	-0.0171	0.983284	0.956938	1.0101	0.1008	11	rs13079099	0.2072	3	154058360	A	G	0.8992	1.017	0.99	1.045	0.0171	0.0136	85934	401577	3	154058360	3	154058360	*	rs13079099	R	153776149	rs13079099	A	G	0.90973	0.0104	0.0029	0.00042	689430	153776149	154058360	3	154058360	3	154058360	*	R	-1.25735	3.58621
3_154058510_G_T	rs12636984	3	154058510	G	T	-0.0021	0.998	0.982	1.014	0.4936	10	rs12636984	0.7952	3	154058510	T	G	0.4936	0.998	0.982	1.014	-0.0021	0.0081	85934	401577	3	154058510	3	154058510	*	rs12636984	K	153776299	rs12636984	T	G	0.4911	-0.012	0.0017	3.5e-12	685264	153776299	154058510	3	154058510	3	154058510	*	K	-0.259259	-7.05882
3_154059037_T_C	rs7617276	3	154059037	T	C	0.0037	1.00402	0.987167	1.02041	0.3512	11	rs7617276	0.6668	3	154059037	T	C	0.6488	0.996	0.98	1.013	-0.0037	0.0086	85934	401577	3	154059037	3	154059037	*	rs7617276	Y	153776826	rs7617276	T	C	0.6608	0.0069	0.0018	0.0002	685435	153776826	154059037	3	154059037	3	154059037	*	Y	0.430233	3.83333
3_154059487_A_G	rs11710560	3	154059487	A	G	-0.0066	0.993049	0.970874	1.01729	0.1365	11	rs11710560	0.5807	3	154059487	A	G	0.8635	1.007	0.983	1.03	0.0066	0.0119	85934	401577	3	154059487	3	154059487	*	rs11710560	R	153777276	rs11710560	A	G	0.8557	0.0116	0.0024	1.9e-06	688949	153777276	154059487	3	154059487	3	154059487	*	R	-0.554622	4.83333
3_154059647_A_G	rs7628156	3	154059647	A	G	-0.0171	0.983284	0.956938	1.0101	0.1015	11	rs7628156	0.2073	3	154059647	A	G	0.8985	1.017	0.99	1.045	0.0171	0.0136	85934	401577	3	154059647	3	154059647	*	rs7628156	R	153777436	rs7628156	A	G	0.91142	0.0105	0.0029	0.00031	689283	153777436	154059647	3	154059647	3	154059647	*	R	-1.25735	3.62069
3_154059894_T_C	rs13066115	3	154059894	T	C	-0.0173	0.983284	0.956938	1.00908	0.1021	11	rs13066115	0.2015	3	154059894	T	C	0.8979	1.017	0.991	1.045	0.0173	0.0135	85934	401577	3	154059894	3	154059894	*	rs13066115	Y	153777683	rs13066115	T	C	0.91137	0.0107	0.0029	0.00028	689283	153777683	154059894	3	154059894	3	154059894	*	Y	-1.28148	3.68966
3_154061129_C_T	rs17766586	3	154061129	C	T	-0.0106	0.989	0.967	1.012	0.145	10	rs17766586	0.3588	3	154061129	T	C	0.145	0.989	0.967	1.012	-0.0106	0.0116	85934	401577	3	154061129	3	154061129	*	rs17766586	Y	153778918	rs17766586	T	C	0.1522	-0.0123	0.0024	2.9e-07	688243	153778918	154061129	3	154061129	3	154061129	*	Y	-0.913793	-5.125
3_154062079_A_G	rs17817774	3	154062079	A	G	-0.0114	0.98912	0.966184	1.01112	0.1452	11	rs17817774	0.3218	3	154062079	A	G	0.8548	1.011	0.989	1.035	0.0114	0.0115	85934	401577	3	154062079	3	154062079	*	rs17817774	R	153779868	rs17817774	A	G	0.8466	0.0125	0.0024	1.8e-07	688548	153779868	154062079	3	154062079	3	154062079	*	R	-0.991304	5.20833
3_154062893_C_T	rs7645651	3	154062893	C	T	-0.0113	0.989	0.971	1.007	0.2594	10	rs7645651	0.2209	3	154062893	T	C	0.2594	0.989	0.971	1.007	-0.0113	0.0093	85934	401577	3	154062893	3	154062893	*	rs7645651	Y	153780682	rs7645651	T	C	0.2543	-0.0137	0.002	2.5e-12	687118	153780682	154062893	3	154062893	3	154062893	*	Y	-1.21505	-6.85
3_154064397_G_A	rs12487454	3	154064397	G	A	-0.0082	0.992	0.967	1.017	0.1154	10	rs12487454	0.5198	3	154064397	A	G	0.1154	0.992	0.967	1.017	-0.0082	0.0128	85934	401577	3	154064397	3	154064397	*	rs12487454	R	153782186	rs12487454	A	G	0.1018	-0.0111	0.0028	5.8e-05	689080	153782186	154064397	3	154064397	3	154064397	*	R	-0.640625	-3.96429
3_154064536_CGA_C	rs370594956	3	154064536	CGA	C	-0.1246	0.882613	0.685871	1.13636	0.0033	11	rs370594956	0.3338	3	154064536	CGA	C	0.9967	1.133	0.88	1.458	0.1246	0.1289	21994	27765	3	154064536	3	154064536	*	rs10935973	Y	153782325	rs10935973	T	C	0.1583	-0.0112	0.0023	1.4e-06	686786	153782325	154064536	3	154064536	3	154064536	*	Y	-0.966641	-4.86957
3_154064536_C_T	rs10935973	3	154064536	C	T	-0.0076	0.992	0.971	1.014	0.1606	10	rs10935973	0.4938	3	154064536	T	C	0.1606	0.992	0.971	1.014	-0.0076	0.0111	85934	401577	3	154064536	3	154064536	*	rs10935973	Y	153782325	rs10935973	T	C	0.1583	-0.0112	0.0023	1.4e-06	686786	153782325	154064536	3	154064536	3	154064536	*	Y	-0.684685	-4.86957
3_154065316_A_G	rs4680124	3	154065316	A	G	-0.0106	0.98912	0.971817	1.00806	0.2557	11	rs4680124	0.2535	3	154065316	A	G	0.7443	1.011	0.992	1.029	0.0106	0.0093	85934	401577	3	154065316	3	154065316	*	rs4680124	R	153783105	rs4680124	A	G	0.7487	0.0139	0.002	1.4e-12	687715	153783105	154065316	3	154065316	3	154065316	*	R	-1.13978	6.95
3_154066909_G_A	rs4680125	3	154066909	G	A	-0.0081	0.992	0.969	1.016	0.1326	10	rs4680125	0.4979	3	154066909	A	G	0.1326	0.992	0.969	1.016	-0.0081	0.012	85934	401577	3	154066909	3	154066909	*	rs4680125	R	153784698	rs4680125	A	G	0.1411	-0.0118	0.0027	1e-05	514792	153784698	154066909	3	154066909	3	154066909	*	R	-0.675	-4.37037
3_154068454_T_A	rs1713842	3	154068454	T	A	-0.0078	0.992	0.969	1.016	0.1342	5	rs1713842	0.5167	3	154068454	A	T	0.1342	0.992	0.969	1.016	-0.0078	0.012	85934	401577	3	154068454	3	154068454	*	rs1713842	W	153786243	rs1713842	A	T	0.1493	-0.0125	0.0025	4.1e-07	683760	153786243	154068454	3	154068454	3	154068454	*	W	-0.65	-5
3_154068514_C_T	rs1727923	3	154068514	C	T	-0.0085	0.992	0.968	1.015	0.1327	10	rs1727923	0.4812	3	154068514	T	C	0.1327	0.992	0.968	1.015	-0.0085	0.012	85934	401577	3	154068514	3	154068514	*	rs1727923	Y	153786303	rs1727923	T	C	0.1411	-0.0124	0.0025	4.1e-07	689706	153786303	154068514	3	154068514	3	154068514	*	Y	-0.708333	-4.96
3_154068605_C_G	rs1713843	3	154068605	C	G	-0.0101	0.990099	0.967118	1.01317	0.1416	6	rs1713843	0.388	3	154068605	C	G	0.8584	1.01	0.987	1.034	0.0101	0.0117	85934	401577	3	154068605	3	154068605	*	rs1713843	S	153786394	rs1713843	C	G	0.8507	0.0127	0.0024	1.5e-07	683251	153786394	154068605	3	154068605	3	154068605	*	S	-0.863248	5.29167
3_154069637_C_T	rs1713845	3	154069637	C	T	0.0106	1.011	0.992	1.029	0.7402	10	rs1713845	0.2545	3	154069637	T	C	0.7402	1.011	0.992	1.029	0.0106	0.0093	85934	401577	3	154069637	3	154069637	*	rs1713845	Y	153787426	rs1713845	T	C	0.7485	0.0139	0.002	1.5e-12	688038	153787426	154069637	3	154069637	3	154069637	*	Y	1.13978	6.95
3_154069843_C_T	rs1713846	3	154069843	C	T	0.0082	1.008	0.985	1.032	0.863	10	rs1713846	0.4957	3	154069843	T	C	0.863	1.008	0.985	1.032	0.0082	0.012	85934	401577	3	154069843	3	154069843	*	rs1713846	Y	153787632	rs1713846	T	C	0.8588	0.0122	0.0025	6.2e-07	689797	153787632	154069843	3	154069843	3	154069843	*	Y	0.683333	4.88
3_154070433_A_G	rs938989	3	154070433	A	G	0.0084	1.00806	0.985222	1.03199	0.863	11	rs938989	0.4858	3	154070433	A	G	0.137	0.992	0.969	1.015	-0.0084	0.012	85934	401577	3	154070433	3	154070433	*	rs938989	R	153788222	rs938989	A	G	0.1412	-0.0121	0.0025	9.4e-07	688949	153788222	154070433	3	154070433	3	154070433	*	R	0.7	-4.84
3_154070799_C_T	rs1727920	3	154070799	C	T	0.0079	1.008	0.985	1.032	0.8633	10	rs1727920	0.5118	3	154070799	T	C	0.8633	1.008	0.985	1.032	0.0079	0.012	85934	401577	3	154070799	3	154070799	*	rs1727920	Y	153788588	rs1727920	T	C	0.8589	0.0122	0.0025	6.5e-07	690093	153788588	154070799	3	154070799	3	154070799	*	Y	0.658333	4.88
3_154070968_G_A	rs1727919	3	154070968	G	A	0.0082	1.008	0.985	1.032	0.863	10	rs1727919	0.4935	3	154070968	A	G	0.863	1.008	0.985	1.032	0.0082	0.012	85934	401577	3	154070968	3	154070968	*	rs1727919	R	153788757	rs1727919	A	G	0.8551	0.0122	0.0025	6.9e-07	690056	153788757	154070968	3	154070968	3	154070968	*	R	0.683333	4.88
3_154076326_T_C	rs1727913	3	154076326	T	C	0.0104	1.0101	0.992063	1.02881	0.7489	11	rs1727913	0.2691	3	154076326	T	C	0.2511	0.99	0.972	1.008	-0.0104	0.0094	85934	401577	3	154076326	3	154076326	*	rs1727913	Y	153794115	rs1727913	T	C	0.2433	-0.0135	0.002	9.4e-12	682302	153794115	154076326	3	154076326	3	154076326	*	Y	1.10638	-6.75
3_154076683_G_C	rs13071307	3	154076683	G	C	-0.0085	0.992	0.967	1.017	0.1154	5	rs13071307	0.5045	3	154076683	C	G	0.1154	0.992	0.967	1.017	-0.0085	0.0128	85934	401577	3	154076683	3	154076683	*	rs13071307	S	153794472	rs13071307	C	G	0.102	-0.0109	0.0028	7.2e-05	689831	153794472	154076683	3	154076683	3	154076683	*	S	-0.664062	-3.89286
3_154078622_T_C	rs12636233	3	154078622	T	C	-0.0088	0.99108	0.967118	1.01626	0.1154	11	rs12636233	0.4937	3	154078622	T	C	0.8846	1.009	0.984	1.034	0.0088	0.0128	85934	401577	3	154078622	3	154078622	*	rs12636233	Y	153796411	rs12636233	T	C	0.898	0.0111	0.0028	6e-05	689989	153796411	154078622	3	154078622	3	154078622	*	Y	-0.6875	3.96429
3_154078871_G_A	rs9840446	3	154078871	G	A	0.0118	1.012	0.994	1.03	0.7402	10	rs9840446	0.2065	3	154078871	A	G	0.7402	1.012	0.994	1.03	0.0118	0.0093	85934	401577	3	154078871	3	154078871	*	rs9840446	V	153796660	rs9840446	A	G	0.7486	0.0138	0.002	1.6e-12	688092	153796660	154078871	3	154078871	3	154078871	*	V	1.26882	6.9
3_154081333_A_G	rs1713804	3	154081333	A	G	0.0085	1.00806	0.985222	1.03306	0.8632	11	rs1713804	0.4793	3	154081333	A	G	0.1368	0.992	0.968	1.015	-0.0085	0.012	85934	401577	3	154081333	3	154081333	*	rs1713804	R	153799122	rs1713804	A	G	0.1411	-0.0122	0.0025	6e-07	689847	153799122	154081333	3	154081333	3	154081333	*	R	0.708333	-4.88
3_154082516_G_A	rs1627678	3	154082516	G	A	0.0089	1.009	0.991	1.028	0.7481	10	rs1627678	0.3429	3	154082516	A	G	0.7481	1.009	0.991	1.028	0.0089	0.0094	85934	401577	3	154082516	3	154082516	*	rs1627678	R	153800305	rs1627678	A	G	0.7568	0.0138	0.002	3.2e-12	688217	153800305	154082516	3	154082516	3	154082516	*	R	0.946809	6.9
3_154082540_C_T	rs1627048	3	154082540	C	T	0.0089	1.009	0.991	1.028	0.7481	10	rs1627048	0.3434	3	154082540	T	C	0.7481	1.009	0.991	1.028	0.0089	0.0094	85934	401577	3	154082540	3	154082540	*	rs1627048	Y	153800329	rs1627048	T	C	0.7568	0.0139	0.002	2e-12	688120	153800329	154082540	3	154082540	3	154082540	*	Y	0.946809	6.95
3_154083552_T_G	rs1727911	3	154083552	T	G	0.0089	1.00908	0.990099	1.02775	0.7481	11	rs1727911	0.3465	3	154083552	T	G	0.2519	0.991	0.973	1.01	-0.0089	0.0094	85934	401577	3	154083552	3	154083552	*	rs1727911	K	153801341	rs1727911	T	G	0.2433	-0.0138	0.002	3.1e-12	688221	153801341	154083552	3	154083552	3	154083552	*	K	0.946809	-6.9
3_154083611_A_G	rs1713803	3	154083611	A	G	0.0089	1.00908	0.990099	1.02775	0.7481	11	rs1713803	0.3442	3	154083611	A	G	0.2519	0.991	0.973	1.01	-0.0089	0.0094	85934	401577	3	154083611	3	154083611	*	rs1713803	R	153801400	rs1713803	A	G	0.2433	-0.0139	0.002	2.4e-12	688233	153801400	154083611	3	154083611	3	154083611	*	R	0.946809	-6.95
3_154083743_T_C	rs1727910	3	154083743	T	C	0.0088	1.00908	0.990099	1.02775	0.7485	11	rs1727910	0.3512	3	154083743	T	C	0.2515	0.991	0.973	1.01	-0.0088	0.0094	85934	401577	3	154083743	3	154083743	*	rs1727910	Y	153801532	rs1727910	T	C	0.2468	-0.0138	0.002	2.9e-12	688193	153801532	154083743	3	154083743	3	154083743	*	Y	0.93617	-6.9
3_154083939_A_C	rs1713802	3	154083939	A	C	0.0089	1.00908	0.990099	1.02775	0.748	11	rs1713802	0.3428	3	154083939	A	C	0.252	0.991	0.973	1.01	-0.0089	0.0094	85934	401577	3	154083939	3	154083939	*	rs1713802	M	153801728	rs1713802	A	C	0.2433	-0.0139	0.002	2.1e-12	688222	153801728	154083939	3	154083939	3	154083939	*	M	0.946809	-6.95
3_154084258_T_C	rs13066595	3	154084258	T	C	-0.0089	0.99108	0.966184	1.01626	0.1137	11	rs13066595	0.4896	3	154084258	T	C	0.8863	1.009	0.984	1.035	0.0089	0.0128	85934	401577	3	154084258	3	154084258	*	rs13066595	Y	153802047	rs13066595	T	C	0.8982	0.0112	0.0028	4.6e-05	690307	153802047	154084258	3	154084258	3	154084258	*	Y	-0.695312	4
3_154084441_A_T	rs12489502	3	154084441	A	T	-0.0088	0.99108	0.966184	1.01626	0.1134	6	rs12489502	0.4962	3	154084441	A	T	0.8866	1.009	0.984	1.035	0.0088	0.0129	85934	401577	3	154084441	3	154084441	*	rs12489502	W	153802230	rs12489502	A	T	0.8982	0.0112	0.0028	4.6e-05	690339	153802230	154084441	3	154084441	3	154084441	*	W	-0.682171	4
3_154084498_C_T	rs1727909	3	154084498	C	T	0.0106	1.011	0.992	1.029	0.7405	10	rs1727909	0.2547	3	154084498	T	C	0.7405	1.011	0.992	1.029	0.0106	0.0093	85934	401577	3	154084498	3	154084498	*	rs1727909	Y	153802287	rs1727909	T	C	0.7487	0.014	0.002	9.4e-13	687963	153802287	154084498	3	154084498	3	154084498	*	Y	1.13978	7
3_154087210_C_T	rs13085480	3	154087210	C	T	-0.0066	0.993	0.969	1.019	0.1162	10	rs13085480	0.6047	3	154087210	T	C	0.1162	0.993	0.969	1.019	-0.0066	0.0128	85934	401577	3	154087210	3	154087210	*	rs13085480	Y	153804999	rs13085480	T	C	0.1022	-0.0114	0.0028	4.1e-05	684096	153804999	154087210	3	154087210	3	154087210	*	Y	-0.515625	-4.07143
3_154087310_C_T	rs1631318	3	154087310	C	T	0.0093	1.009	0.991	1.028	0.7481	10	rs1631318	0.3259	3	154087310	T	C	0.7481	1.009	0.991	1.028	0.0093	0.0094	85934	401577	3	154087310	3	154087310	*	rs1631318	Y	153805099	rs1631318	T	C	0.7567	0.0139	0.002	2.6e-12	688232	153805099	154087310	3	154087310	3	154087310	*	Y	0.989362	6.95
3_154088199_T_C	rs2679237	3	154088199	T	C	0.0091	1.00908	0.99108	1.02775	0.7484	11	rs2679237	0.337	3	154088199	T	C	0.2516	0.991	0.973	1.009	-0.0091	0.0094	85934	401577	3	154088199	3	154088199	*	rs2679237	Y	153805988	rs2679237	T	C	0.2433	-0.0137	0.0021	1.4e-10	524909	153805988	154088199	3	154088199	3	154088199	*	Y	0.968085	-6.52381
3_154089618_G_A	rs1713798	3	154089618	G	A	0.0085	1.009	0.985	1.033	0.8633	10	rs1713798	0.4777	3	154089618	A	G	0.8633	1.009	0.985	1.033	0.0085	0.012	85934	401577	3	154089618	3	154089618	*	rs1713798	R	153807407	rs1713798	A	G	0.859	0.0122	0.0025	6.4e-07	690096	153807407	154089618	3	154089618	3	154089618	*	R	0.708333	4.88
3_154089850_A_G	rs1727907	3	154089850	A	G	0.0093	1.00908	0.99108	1.02775	0.7481	11	rs1727907	0.3245	3	154089850	A	G	0.2519	0.991	0.973	1.009	-0.0093	0.0094	85934	401577	3	154089850	3	154089850	*	rs1727907	R	153807639	rs1727907	A	G	0.2433	-0.0138	0.002	3.2e-12	688021	153807639	154089850	3	154089850	3	154089850	*	R	0.989362	-6.9
3_154091527_G_A	rs1713795	3	154091527	G	A	0.0087	1.009	0.99	1.027	0.7478	10	rs1713795	0.3544	3	154091527	A	G	0.7478	1.009	0.99	1.027	0.0087	0.0094	85934	401577	3	154091527	3	154091527	*	rs1713795	R	153809316	rs1713795	A	G	0.7559	0.0138	0.002	3.5e-12	688236	153809316	154091527	3	154091527	3	154091527	*	R	0.925532	6.9
3_154091696_G_A	rs13068190	3	154091696	G	A	-0.0093	0.991	0.966	1.016	0.1137	10	rs13068190	0.4691	3	154091696	A	G	0.1137	0.991	0.966	1.016	-0.0093	0.0128	85934	401577	3	154091696	3	154091696	*	rs13068190	R	153809485	rs13068190	A	G	0.1018	-0.0113	0.0028	4.5e-05	690314	153809485	154091696	3	154091696	3	154091696	*	R	-0.726562	-4.03571
3_154092445_A_G	rs1534385	3	154092445	A	G	0.0093	1.00908	0.99108	1.02775	0.7481	11	rs1534385	0.3219	3	154092445	A	G	0.2519	0.991	0.973	1.009	-0.0093	0.0094	85934	401577	3	154092445	3	154092445	*	rs1534385	R	153810234	rs1534385	A	G	0.2433	-0.0139	0.002	2.4e-12	688229	153810234	154092445	3	154092445	3	154092445	*	R	0.989362	-6.95
3_154093203_A_G	rs1358405	3	154093203	A	G	0.0088	1.00908	0.985222	1.03306	0.8634	11	rs1358405	0.4628	3	154093203	A	G	0.1366	0.991	0.968	1.015	-0.0088	0.012	85934	401577	3	154093203	3	154093203	*	rs1358405	R	153810992	rs1358405	A	G	0.141	-0.0126	0.0025	3.8e-07	672898	153810992	154093203	3	154093203	3	154093203	*	R	0.733333	-5.04
3_154093437_A_G	rs1527799	3	154093437	A	G	0.0088	1.00908	0.985222	1.03306	0.8634	11	rs1527799	0.465	3	154093437	A	G	0.1366	0.991	0.968	1.015	-0.0088	0.012	85934	401577	3	154093437	3	154093437	*	rs1527799	R	153811226	rs1527799	A	G	0.141	-0.0122	0.0025	6.1e-07	690097	153811226	154093437	3	154093437	3	154093437	*	R	0.733333	-4.88
3_154093610_T_C	rs1527798	3	154093610	T	C	0.0093	1.00908	0.99108	1.02775	0.7481	11	rs1527798	0.3224	3	154093610	T	C	0.2519	0.991	0.973	1.009	-0.0093	0.0094	85934	401577	3	154093610	3	154093610	*	rs1527798	Y	153811399	rs1527798	T	C	0.2434	-0.0138	0.002	3.3e-12	688242	153811399	154093610	3	154093610	3	154093610	*	Y	0.989362	-6.9
3_154096086_T_A	rs1727904	3	154096086	T	A	0.0108	1.011	0.993	1.029	0.7406	5	rs1727904	0.2483	3	154096086	A	T	0.7406	1.011	0.993	1.029	0.0108	0.0093	85934	401577	3	154096086	3	154096086	*	rs1727904	W	153813875	rs1727904	A	T	0.7491	0.0139	0.0019	9e-13	691407	153813875	154096086	3	154096086	3	154096086	*	W	1.16129	7.31579
3_154096679_C_T	rs6440934	3	154096679	C	T	-0.007	0.993	0.968	1.018	0.115	10	rs6440934	0.5833	3	154096679	T	C	0.115	0.993	0.968	1.018	-0.007	0.0128	85934	401577	3	154096679	3	154096679	*	rs6440934	Y	153814468	rs6440934	T	C	0.1015	-0.011	0.0027	6.3e-05	691611	153814468	154096679	3	154096679	3	154096679	*	Y	-0.546875	-4.07407
3_154098261_C_A	rs6802191	3	154098261	C	A	-0.0066	0.993	0.969	1.019	0.1162	10	rs6802191	0.6054	3	154098261	A	C	0.1162	0.993	0.969	1.019	-0.0066	0.0128	85934	401577	3	154098261	3	154098261	*	rs6802191	M	153816050	rs6802191	A	C	0.1017	-0.0113	0.0027	3.8e-05	691796	153816050	154098261	3	154098261	3	154098261	*	M	-0.515625	-4.18519
3_154099187_A_T	rs6440935	3	154099187	A	T	0.0094	1.00908	0.986193	1.03306	0.8634	6	rs6440935	0.4361	3	154099187	A	T	0.1366	0.991	0.968	1.014	-0.0094	0.012	85934	401577	3	154099187	3	154099187	*	rs6440935	W	153816976	rs6440935	A	T	0.1411	-0.0122	0.0024	5.3e-07	692230	153816976	154099187	3	154099187	3	154099187	*	W	0.783333	-5.08333
3_154101173_C_T	rs1617481	3	154101173	C	T	0.0108	1.011	0.993	1.029	0.7411	10	rs1617481	0.2452	3	154101173	T	C	0.7411	1.011	0.993	1.029	0.0108	0.0093	85934	401577	3	154101173	3	154101173	*	rs1617481	Y	153818962	rs1617481	T	C	0.7492	0.0141	0.0019	4.1e-13	692057	153818962	154101173	3	154101173	3	154101173	*	Y	1.16129	7.42105
3_154101246_C_G	rs1534386	3	154101246	C	G	0.0079	1.00806	0.984252	1.03199	0.8635	6	rs1534386	0.5109	3	154101246	C	G	0.1365	0.992	0.969	1.016	-0.0079	0.012	85934	401577	3	154101246	3	154101246	*	rs1534386	S	153819035	rs1534386	C	G	0.1411	-0.0124	0.0024	3.9e-07	692324	153819035	154101246	3	154101246	3	154101246	*	S	0.658333	-5.16667
3_154104117_T_C	rs1727895	3	154104117	T	C	0.0115	1.01112	0.993049	1.02987	0.7407	11	rs1727895	0.2154	3	154104117	T	C	0.2593	0.989	0.971	1.007	-0.0115	0.0093	85934	401577	3	154104117	3	154104117	*	rs1727895	Y	153821906	rs1727895	T	C	0.2509	-0.014	0.0019	6.6e-13	692195	153821906	154104117	3	154104117	3	154104117	*	Y	1.23656	-7.36842
3_154104367_T_C	rs1727894	3	154104367	T	C	0.0116	1.01215	0.993049	1.02987	0.7406	11	rs1727894	0.213	3	154104367	T	C	0.2594	0.988	0.971	1.007	-0.0116	0.0093	85934	401577	3	154104367	3	154104367	*	rs1727894	Y	153822156	rs1727894	T	C	0.252	-0.014	0.0019	7.1e-13	692186	153822156	154104367	3	154104367	3	154104367	*	Y	1.24731	-7.36842
3_154108681_C_T	rs1727946	3	154108681	C	T	0.0084	1.008	0.985	1.032	0.8641	10	rs1727946	0.4829	3	154108681	T	C	0.8641	1.008	0.985	1.032	0.0084	0.012	85934	401577	3	154108681	3	154108681	*	rs1727946	Y	153826470	rs1727946	T	C	0.8589	0.0125	0.0024	3.4e-07	692314	153826470	154108681	3	154108681	3	154108681	*	Y	0.7	5.20833
3_154108814_C_A	rs1727944	3	154108814	C	A	0.0084	1.008	0.985	1.032	0.8641	10	rs1727944	0.4843	3	154108814	A	C	0.8641	1.008	0.985	1.032	0.0084	0.012	85934	401577	3	154108814	3	154108814	*	rs1727944	M	153826603	rs1727944	A	C	0.8589	0.0124	0.0024	3.4e-07	692304	153826603	154108814	3	154108814	3	154108814	*	M	0.7	5.16667
3_154109468_C_G	rs1727940	3	154109468	C	G	0.0085	1.00806	0.985222	1.03306	0.8635	6	rs1727940	0.4769	3	154109468	C	G	0.1365	0.992	0.968	1.015	-0.0085	0.012	85934	401577	3	154109468	3	154109468	*	rs1727940	S	153827257	rs1727940	C	G	0.1411	-0.0124	0.0024	3.8e-07	692294	153827257	154109468	3	154109468	3	154109468	*	S	0.708333	-5.16667
3_154109511_T_A	rs1624917	3	154109511	T	A	0.0085	1.009	0.985	1.033	0.8635	5	rs1624917	0.478	3	154109511	A	T	0.8635	1.009	0.985	1.033	0.0085	0.012	85934	401577	3	154109511	3	154109511	*	rs1624917	W	153827300	rs1624917	A	T	0.8589	0.0124	0.0024	3.6e-07	692343	153827300	154109511	3	154109511	3	154109511	*	W	0.708333	5.16667
3_154109892_A_T	rs1727936	3	154109892	A	T	0.0118	1.01215	0.994036	1.03093	0.7407	6	rs1727936	0.2064	3	154109892	A	T	0.2593	0.988	0.97	1.006	-0.0118	0.0093	85934	401577	3	154109892	3	154109892	*	rs1727936	W	153827681	rs1727936	A	T	0.2533	-0.0141	0.0019	3.6e-13	692257	153827681	154109892	3	154109892	3	154109892	*	W	1.26882	-7.42105
3_154111316_A_G	rs1713839	3	154111316	A	G	0.0085	1.00806	0.985222	1.03306	0.8634	11	rs1713839	0.4775	3	154111316	A	G	0.1366	0.992	0.968	1.015	-0.0085	0.012	85934	401577	3	154111316	3	154111316	*	rs1713839	R	153829105	rs1713839	A	G	0.1411	-0.0125	0.0024	3.4e-07	692399	153829105	154111316	3	154111316	3	154111316	*	R	0.708333	-5.20833
3_154113500_G_A	rs1470666	3	154113500	G	A	-0.0086	0.991	0.967	1.016	0.1216	10	rs1470666	0.4898	3	154113500	A	G	0.1216	0.991	0.967	1.016	-0.0086	0.0125	85934	401577	3	154113500	3	154113500	*	rs1470666	R	153831289	rs1470666	A	G	0.1099	-0.0113	0.0027	2.3e-05	691994	153831289	154113500	3	154113500	3	154113500	*	R	-0.688	-4.18519
3_154116982_T_G	rs9876505	3	154116982	T	G	0.0116	1.01215	0.993049	1.02987	0.741	11	rs9876505	0.2139	3	154116982	T	G	0.259	0.988	0.971	1.007	-0.0116	0.0093	85934	401577	3	154116982	3	154116982	*	rs9876505	K	153834771	rs9876505	T	G	0.2508	-0.014	0.0019	7.3e-13	692328	153834771	154116982	3	154116982	3	154116982	*	K	1.24731	-7.36842
3_154119386_A_G	rs1727881	3	154119386	A	G	0.0116	1.01215	0.993049	1.02987	0.7414	11	rs1727881	0.2138	3	154119386	A	G	0.2586	0.988	0.971	1.007	-0.0116	0.0093	85934	401577	3	154119386	3	154119386	*	rs1727881	R	153837175	rs1727881	A	G	0.2508	-0.0141	0.0019	4.4e-13	692338	153837175	154119386	3	154119386	3	154119386	*	R	1.24731	-7.42105
3_154120614_T_A	rs1727885	3	154120614	T	A	0.0118	1.012	0.994	1.03	0.7398	5	rs1727885	0.2052	3	154120614	A	T	0.7398	1.012	0.994	1.03	0.0118	0.0093	85934	401577	3	154120614	3	154120614	*	rs1727885	W	153838403	rs1727885	A	T	0.7485	0.0151	0.002	5.1e-14	637957	153838403	154120614	3	154120614	3	154120614	*	W	1.26882	7.55
3_154121226_C_G	rs1713827	3	154121226	C	G	0.0145	1.0142	0.996016	1.03413	0.755	6	rs1713827	0.1271	3	154121226	C	G	0.245	0.986	0.967	1.004	-0.0145	0.0095	85934	401577	3	154121226	3	154121226	*	rs1713827	S	153839015	rs1713827	C	G	0.2401	-0.0147	0.002	6.3e-13	636007	153839015	154121226	3	154121226	3	154121226	*	S	1.52632	-7.35
3_154122077_G_C	rs12493885	3	154122077	G	C	0.0093	1.009	0.986	1.033	0.8666	5	rs12493885	0.4398	3	154122077	C	G	0.8666	1.009	0.986	1.033	0.0093	0.012	85934	401577	3	154122077	3	154122077	*	rs12493885	S	153839866	rs12493885	C	G	0.8586	0.0127	0.0024	9.7e-08	741259	153839866	154122077	3	154122077	3	154122077	*	S	0.775	5.29167
3_154124902_A_G	rs896014	3	154124902	A	G	0.006	1.00604	0.983284	1.02987	0.858	11	rs896014	0.6139	3	154124902	A	G	0.142	0.994	0.971	1.017	-0.006	0.0118	85934	401577	3	154124902	3	154124902	*	rs896014	R	153842691	rs896014	A	G	0.1415	-0.0115	0.0024	1.8e-06	689739	153842691	154124902	3	154124902	3	154124902	*	R	0.508475	-4.79167
3_154126573_C_T	rs2122361	3	154126573	C	T	-0.0109	0.989	0.965	1.013	0.1239	10	rs2122361	0.3775	3	154126573	T	C	0.1239	0.989	0.965	1.013	-0.0109	0.0124	85934	401577	3	154126573	3	154126573	*	rs2122361	Y	153844362	rs2122361	T	C	0.1105	-0.0114	0.0027	2e-05	692458	153844362	154126573	3	154126573	3	154126573	*	Y	-0.879032	-4.22222
3_154128535_G_A	rs1727890	3	154128535	G	A	0.0118	1.012	0.994	1.03	0.7402	10	rs1727890	0.2059	3	154128535	A	G	0.7402	1.012	0.994	1.03	0.0118	0.0093	85934	401577	3	154128535	3	154128535	*	rs1727890	R	153846324	rs1727890	A	G	0.7486	0.0141	0.002	6.9e-13	692168	153846324	154128535	3	154128535	3	154128535	*	R	1.26882	7.05
3_154128692_A_G	rs10935975	3	154128692	A	G	-0.0106	0.98912	0.965251	1.0142	0.1244	11	rs10935975	0.3899	3	154128692	A	G	0.8756	1.011	0.986	1.036	0.0106	0.0124	85934	401577	3	154128692	3	154128692	*	rs10935975	R	153846481	rs10935975	A	G	0.8895	0.0113	0.0027	2.1e-05	692395	153846481	154128692	3	154128692	3	154128692	*	R	-0.854839	4.18519
3_154128911_T_C	rs1463217	3	154128911	T	C	0.0116	1.01215	0.993049	1.02987	0.7392	11	rs1463217	0.2114	3	154128911	T	C	0.2608	0.988	0.971	1.007	-0.0116	0.0093	85934	401577	3	154128911	3	154128911	*	rs1463217	Y	153846700	rs1463217	T	C	0.2523	-0.014	0.0019	6.8e-13	692339	153846700	154128911	3	154128911	3	154128911	*	Y	1.24731	-7.36842
3_154129793_T_A	rs1626280	3	154129793	T	A	0.0118	1.012	0.994	1.03	0.7391	5	rs1626280	0.2046	3	154129793	A	T	0.7391	1.012	0.994	1.03	0.0118	0.0093	85934	401577	3	154129793	3	154129793	*	rs1626280	W	153847582	rs1626280	A	T	0.7491	0.0139	0.0019	7.7e-13	692377	153847582	154129793	3	154129793	3	154129793	*	W	1.26882	7.31579
3_154130044_T_C	rs1713855	3	154130044	T	C	0.0087	1.00908	0.985222	1.03306	0.8631	11	rs1713855	0.4673	3	154130044	T	C	0.1369	0.991	0.968	1.015	-0.0087	0.012	85934	401577	3	154130044	3	154130044	*	rs1713855	Y	153847833	rs1713855	T	C	0.1414	-0.0124	0.0024	3.8e-07	692484	153847833	154130044	3	154130044	3	154130044	*	Y	0.725	-5.16667
3_154132077_A_C	rs1727893	3	154132077	A	C	0.009	1.00908	0.985222	1.03306	0.8631	11	rs1727893	0.4509	3	154132077	A	C	0.1369	0.991	0.968	1.015	-0.009	0.012	85934	401577	3	154132077	3	154132077	*	rs1727893	M	153849866	rs1727893	A	C	0.1414	-0.0124	0.0024	3.9e-07	692494	153849866	154132077	3	154132077	3	154132077	*	M	0.75	-5.16667
3_154135916_C_G	rs6762384	3	154135916	C	G	-0.0108	0.98912	0.965251	1.01317	0.1239	6	rs6762384	0.3843	3	154135916	C	G	0.8761	1.011	0.987	1.036	0.0108	0.0124	85934	401577	3	154135916	3	154135916	*	rs6762384	V	153853705	rs6762384	C	G	0.891	0.0115	0.0027	1.6e-05	692433	153853705	154135916	3	154135916	3	154135916	*	V	-0.870968	4.25926
3_154136834_T_A	rs1799659	3	154136834	T	A	0.0117	1.012	0.993	1.03	0.7402	5	rs1799659	0.2091	3	154136834	A	T	0.7402	1.012	0.993	1.03	0.0117	0.0093	85934	401577	3	154136834	3	154136834	*	rs1799659	W	153854623	rs1799659	A	T	0.7495	0.0139	0.0019	7.7e-13	692321	153854623	154136834	3	154136834	3	154136834	*	W	1.25806	7.31579
3_154138986_T_G	rs921318	3	154138986	T	G	0.0088	1.00908	0.985222	1.03306	0.8631	11	rs921318	0.4615	3	154138986	T	G	0.1369	0.991	0.968	1.015	-0.0088	0.012	85934	401577	3	154138986	3	154138986	*	rs921318	K	153856775	rs921318	T	G	0.1419	-0.0124	0.0024	4.1e-07	692205	153856775	154138986	3	154138986	3	154138986	*	K	0.733333	-5.16667
3_154139890_G_A	rs7622562	3	154139890	G	A	0.0015	1.002	0.986	1.018	0.4419	10	rs7622562	0.8509	3	154139890	A	G	0.4419	1.002	0.986	1.018	0.0015	0.0082	85934	401577	3	154139890	3	154139890	*	rs7622562	R	153857679	rs7622562	A	G	0.4508	0.0103	0.0018	5.4e-09	690253	153857679	154139890	3	154139890	3	154139890	*	R	0.182927	5.72222
3_154142863_C_T	rs1527797	3	154142863	C	T	0.0141	1.014	0.996	1.033	0.7399	10	rs1527797	0.1292	3	154142863	T	C	0.7399	1.014	0.996	1.033	0.0141	0.0093	85934	401577	3	154142863	3	154142863	*	rs1527797	Y	153860652	rs1527797	T	C	0.75	0.0136	0.002	3.2e-12	692595	153860652	154142863	3	154142863	3	154142863	*	Y	1.51613	6.8
3_154142990_A_G	rs12496189	3	154142990	A	G	-0.0114	0.98912	0.96432	1.01317	0.122	11	rs12496189	0.362	3	154142990	A	G	0.878	1.011	0.987	1.037	0.0114	0.0125	85934	401577	3	154142990	3	154142990	*	rs12496189	R	153860779	rs12496189	A	G	0.8909	0.011	0.0027	4.2e-05	692400	153860779	154142990	3	154142990	3	154142990	*	R	-0.912	4.07407
3_154143068_G_A	rs12490468	3	154143068	G	A	-0.0107	0.989	0.965	1.014	0.1213	10	rs12490468	0.3928	3	154143068	A	G	0.1213	0.989	0.965	1.014	-0.0107	0.0125	85934	401577	3	154143068	3	154143068	*	rs12490468	R	153860857	rs12490468	A	G	0.1061	-0.0108	0.0027	6.3e-05	692421	153860857	154143068	3	154143068	3	154143068	*	R	-0.856	-4
3_154144930_C_T	rs1405894	3	154144930	C	T	-0.0113	0.989	0.965	1.013	0.1207	10	rs1405894	0.3682	3	154144930	T	C	0.1207	0.989	0.965	1.013	-0.0113	0.0125	85934	401577	3	154144930	3	154144930	*	rs1405894	Y	153862719	rs1405894	T	C	0.106	-0.0111	0.0027	4e-05	692422	153862719	154144930	3	154144930	3	154144930	*	Y	-0.904	-4.11111
3_154144968_C_T	rs1358403	3	154144968	C	T	0.0125	1.013	0.989	1.036	0.8611	10	rs1358403	0.2943	3	154144968	T	C	0.8611	1.013	0.989	1.036	0.0125	0.0119	85934	401577	3	154144968	3	154144968	*	rs1358403	Y	153862757	rs1358403	T	C	0.8567	0.012	0.0024	6.8e-07	692309	153862757	154144968	3	154144968	3	154144968	*	Y	1.05042	5
3_154145402_C_T	rs1405893	3	154145402	C	T	0.0136	1.014	0.995	1.032	0.7404	10	rs1405893	0.1431	3	154145402	T	C	0.7404	1.014	0.995	1.032	0.0136	0.0093	85934	401577	3	154145402	3	154145402	*	rs1405893	Y	153863191	rs1405893	T	C	0.7497	0.0137	0.002	2.8e-12	692498	153863191	154145402	3	154145402	3	154145402	*	Y	1.46237	6.85
3_154145909_A_T	rs963052	3	154145909	A	T	0.0137	1.0142	0.995025	1.03199	0.7404	6	rs963052	0.1414	3	154145909	A	T	0.2596	0.986	0.969	1.005	-0.0137	0.0093	85934	401577	3	154145909	3	154145909	*	rs963052	W	153863698	rs963052	A	T	0.2499	-0.0136	0.002	4.2e-12	690770	153863698	154145909	3	154145909	3	154145909	*	W	1.47312	-6.8
3_154145995_G_T	rs12492558	3	154145995	G	T	-0.0096	0.99	0.966	1.016	0.1121	10	rs12492558	0.4552	3	154145995	T	G	0.1121	0.99	0.966	1.016	-0.0096	0.0129	85934	401577	3	154145995	3	154145995	*	rs12492558	K	153863784	rs12492558	T	G	0.09968	-0.0107	0.0028	0.00012	691094	153863784	154145995	3	154145995	3	154145995	*	K	-0.744186	-3.82143
3_154146685_A_G	rs1713819	3	154146685	A	G	0.012	1.01215	0.98912	1.03627	0.8602	11	rs1713819	0.3111	3	154146685	A	G	0.1398	0.988	0.965	1.011	-0.012	0.0119	85934	401577	3	154146685	3	154146685	*	rs1713819	R	153864474	rs1713819	A	G	0.1438	-0.0122	0.0024	5.6e-07	690683	153864474	154146685	3	154146685	3	154146685	*	R	1.0084	-5.08333
3_154147026_G_A	rs10935977	3	154147026	G	A	-0.0094	0.991	0.966	1.016	0.1121	10	rs10935977	0.4663	3	154147026	A	G	0.1121	0.991	0.966	1.016	-0.0094	0.0129	85934	401577	3	154147026	3	154147026	*	rs10935977	R	153864815	rs10935977	A	G	0.09974	-0.0105	0.0028	0.00016	691120	153864815	154147026	3	154147026	3	154147026	*	R	-0.728682	-3.75
3_154148918_A_T	rs959376	3	154148918	A	T	0.0125	1.01215	0.98912	1.03627	0.8602	6	rs959376	0.2933	3	154148918	A	T	0.1398	0.988	0.965	1.011	-0.0125	0.0119	85934	401577	3	154148918	3	154148918	*	rs959376	W	153866707	rs959376	A	T	0.1438	-0.0121	0.0024	6.2e-07	691021	153866707	154148918	3	154148918	3	154148918	*	W	1.05042	-5.04167
3_154150377_A_G	rs1713818	3	154150377	A	G	0.0142	1.0142	0.996016	1.03306	0.7408	11	rs1713818	0.1265	3	154150377	A	G	0.2592	0.986	0.968	1.004	-0.0142	0.0093	85934	401577	3	154150377	3	154150377	*	rs1713818	R	153868166	rs1713818	A	G	0.2499	-0.0133	0.002	8.4e-12	689617	153868166	154150377	3	154150377	3	154150377	*	R	1.52688	-6.65
3_154151849_G_C	rs4574249	3	154151849	G	C	-0.0104	0.99	0.965	1.015	0.1118	5	rs4574249	0.4209	3	154151849	C	G	0.1118	0.99	0.965	1.015	-0.0104	0.0129	85934	401577	3	154151849	3	154151849	*	rs4574249	S	153869638	rs4574249	C	G	0.09974	-0.0107	0.0028	0.00012	690988	153869638	154151849	3	154151849	3	154151849	*	S	-0.806202	-3.82143
3_154153094_A_G	rs1470663	3	154153094	A	G	0.0123	1.01215	0.98912	1.03627	0.8611	11	rs1470663	0.3009	3	154153094	A	G	0.1389	0.988	0.965	1.011	-0.0123	0.0119	85934	401577	3	154153094	3	154153094	*	rs1470663	R	153870883	rs1470663	A	G	0.1437	-0.0121	0.0024	6.5e-07	691107	153870883	154153094	3	154153094	3	154153094	*	R	1.03361	-5.04167
3_154153208_T_G	rs1470662	3	154153208	T	G	0.0123	1.01215	0.98912	1.03627	0.8611	11	rs1470662	0.3007	3	154153208	T	G	0.1389	0.988	0.965	1.011	-0.0123	0.0119	85934	401577	3	154153208	3	154153208	*	rs1470662	B	153870997	rs1470662	T	G	0.1437	-0.0121	0.0024	6.9e-07	691107	153870997	154153208	3	154153208	3	154153208	*	B	1.03361	-5.04167
3_154153603_G_T	rs1727953	3	154153603	G	T	0.0123	1.012	0.989	1.036	0.8611	10	rs1727953	0.3035	3	154153603	T	G	0.8611	1.012	0.989	1.036	0.0123	0.0119	85934	401577	3	154153603	3	154153603	*	rs1727953	K	153871392	rs1727953	T	G	0.8563	0.0121	0.0024	6.5e-07	691107	153871392	154153603	3	154153603	3	154153603	*	K	1.03361	5.04167
3_154154656_T_C	rs1713815	3	154154656	T	C	0.0144	1.0142	0.992063	1.03734	0.8529	11	rs1713815	0.2163	3	154154656	T	C	0.1471	0.986	0.964	1.008	-0.0144	0.0116	85934	401577	3	154154656	3	154154656	*	rs1713815	Y	153872445	rs1713815	T	C	0.1513	-0.0124	0.0024	2.3e-07	690902	153872445	154154656	3	154154656	3	154154656	*	Y	1.24138	-5.16667
3_154155044_A_G	rs1527802	3	154155044	A	G	-0.0097	0.990099	0.965251	1.01523	0.1133	11	rs1527802	0.4529	3	154155044	A	G	0.8867	1.01	0.985	1.036	0.0097	0.0129	85934	401577	3	154155044	3	154155044	*	rs1527802	R	153872833	rs1527802	A	G	0.90002	0.011	0.0028	7.3e-05	690933	153872833	154155044	3	154155044	3	154155044	*	R	-0.751938	3.92857
3_154155785_A_G	rs1962674	3	154155785	A	G	-0.01	0.990099	0.965251	1.01523	0.1134	11	rs1962674	0.4388	3	154155785	A	G	0.8866	1.01	0.985	1.036	0.01	0.0129	85934	401577	3	154155785	3	154155785	*	rs1962674	R	153873574	rs1962674	A	G	0.8991	0.011	0.0028	7.6e-05	690907	153873574	154155785	3	154155785	3	154155785	*	R	-0.775194	3.92857
3_154155854_T_G	rs1713813	3	154155854	T	G	0.0125	1.01215	0.98912	1.03627	0.8611	11	rs1713813	0.2926	3	154155854	T	G	0.1389	0.988	0.965	1.011	-0.0125	0.0119	85934	401577	3	154155854	3	154155854	*	rs1713813	K	153873643	rs1713813	T	G	0.1437	-0.0121	0.0024	6.3e-07	691107	153873643	154155854	3	154155854	3	154155854	*	K	1.05042	-5.04167
3_154156928_A_G	rs1878795	3	154156928	A	G	-0.0111	0.98912	0.96432	1.0142	0.1114	11	rs1878795	0.3906	3	154156928	A	G	0.8886	1.011	0.986	1.037	0.0111	0.013	85934	401577	3	154156928	3	154156928	*	rs1878795	R	153874717	rs1878795	A	G	0.9002	0.0108	0.0028	0.00011	690728	153874717	154156928	3	154156928	3	154156928	*	R	-0.853846	3.85714
3_154157286_A_G	rs1527800	3	154157286	A	G	0.0124	1.01215	0.98912	1.03627	0.8611	11	rs1527800	0.2997	3	154157286	A	G	0.1389	0.988	0.965	1.011	-0.0124	0.0119	85934	401577	3	154157286	3	154157286	*	rs1527800	R	153875075	rs1527800	A	G	0.1437	-0.0122	0.0024	5.3e-07	691108	153875075	154157286	3	154157286	3	154157286	*	R	1.04202	-5.08333
3_154157924_T_C	rs1727949	3	154157924	T	C	0.0144	1.0142	0.992063	1.03734	0.8554	11	rs1727949	0.2136	3	154157924	T	C	0.1446	0.986	0.964	1.008	-0.0144	0.0116	85934	401577	3	154157924	3	154157924	*	rs1727949	Y	153875713	rs1727949	T	C	0.1501	-0.0122	0.0024	3.2e-07	690833	153875713	154157924	3	154157924	3	154157924	*	Y	1.24138	-5.08333
3_154159037_A_G	rs1713810	3	154159037	A	G	0.0125	1.01215	0.98912	1.03627	0.8611	11	rs1713810	0.2925	3	154159037	A	G	0.1389	0.988	0.965	1.011	-0.0125	0.0119	85934	401577	3	154159037	3	154159037	*	rs1713810	R	153876826	rs1713810	A	G	0.1437	-0.0122	0.0024	5.8e-07	690114	153876826	154159037	3	154159037	3	154159037	*	R	1.05042	-5.08333
3_154159527_C_A	rs1713809	3	154159527	C	A	0.0147	1.015	0.996	1.033	0.7414	10	rs1713809	0.1159	3	154159527	A	C	0.7414	1.015	0.996	1.033	0.0147	0.0093	85934	401577	3	154159527	3	154159527	*	rs1713809	M	153877316	rs1713809	A	C	0.7491	0.0136	0.002	3.1e-12	689293	153877316	154159527	3	154159527	3	154159527	*	M	1.58065	6.8
3_154164219_T_C	rs16823729	3	154164219	T	C	-0.0106	0.98912	0.96432	1.01523	0.1119	11	rs16823729	0.4132	3	154164219	T	C	0.8881	1.011	0.985	1.037	0.0106	0.0129	85934	401577	3	154164219	3	154164219	*	rs16823729	Y	153882008	rs16823729	T	C	0.9002	0.011	0.0028	7.7e-05	690697	153882008	154164219	3	154164219	3	154164219	*	Y	-0.821705	3.92857
3_154165076_G_A	rs1727945	3	154165076	G	A	0.0121	1.012	0.989	1.036	0.8612	10	rs1727945	0.3112	3	154165076	A	G	0.8612	1.012	0.989	1.036	0.0121	0.0119	85934	401577	3	154165076	3	154165076	*	rs1727945	R	153882865	rs1727945	A	G	0.8562	0.0119	0.0024	9.4e-07	690610	153882865	154165076	3	154165076	3	154165076	*	R	1.01681	4.95833
3_154166728_T_A	rs357489	3	154166728	T	A	0.0139	1.014	0.995	1.033	0.7425	5	rs357489	0.1389	3	154166728	A	T	0.7425	1.014	0.995	1.033	0.0139	0.0094	85934	401577	3	154166728	3	154166728	*	rs357489	W	153884517	rs357489	A	T	0.7582	0.0125	0.002	2.1e-10	687737	153884517	154166728	3	154166728	3	154166728	*	W	1.47872	6.25
3_154167714_T_C	rs357486	3	154167714	T	C	0.0038	1.00402	0.988142	1.01937	0.5351	11	rs357486	0.6393	3	154167714	T	C	0.4649	0.996	0.981	1.012	-0.0038	0.0081	85934	401577	3	154167714	3	154167714	*	rs357486	Y	153885503	rs357486	T	C	0.4578	-0.0124	0.0017	4.5e-13	692498	153885503	154167714	3	154167714	3	154167714	*	Y	0.469136	-7.29412
3_154169390_T_C	rs3906747	3	154169390	T	C	-0.0095	0.990099	0.966184	1.01626	0.1138	11	rs3906747	0.4619	3	154169390	T	C	0.8862	1.01	0.984	1.035	0.0095	0.0129	85934	401577	3	154169390	3	154169390	*	rs3906747	Y	153887179	rs3906747	T	C	0.90055	0.0111	0.0028	6.1e-05	691360	153887179	154169390	3	154169390	3	154169390	*	Y	-0.736434	3.96429
3_154169877_C_T	rs357485	3	154169877	C	T	0.0058	1.006	0.99	1.022	0.5219	10	rs357485	0.473	3	154169877	T	C	0.5219	1.006	0.99	1.022	0.0058	0.0081	85934	401577	3	154169877	3	154169877	*	rs357485	Y	153887666	rs357485	T	C	0.5279	0.012	0.0017	2.6e-12	690821	153887666	154169877	3	154169877	3	154169877	*	Y	0.716049	7.05882
3_154169975_G_A	rs184824	3	154169975	G	A	0.0057	1.006	0.99	1.022	0.5223	10	rs184824	0.4828	3	154169975	A	G	0.5223	1.006	0.99	1.022	0.0057	0.0081	85934	401577	3	154169975	3	154169975	*	rs184824	R	153887764	rs184824	A	G	0.5282	0.0122	0.0017	1.4e-12	690712	153887764	154169975	3	154169975	3	154169975	*	R	0.703704	7.17647
3_154171812_T_A	rs357484	3	154171812	T	A	0.0058	1.006	0.99	1.022	0.5223	5	rs357484	0.4727	3	154171812	A	T	0.5223	1.006	0.99	1.022	0.0058	0.0081	85934	401577	3	154171812	3	154171812	*	rs357484	W	153889601	rs357484	A	T	0.5286	0.0121	0.0017	1.5e-12	690438	153889601	154171812	3	154171812	3	154171812	*	W	0.716049	7.11765
3_154171863_G_T	rs10935978	3	154171863	G	T	-0.01	0.99	0.965	1.016	0.1116	10	rs10935978	0.4405	3	154171863	T	G	0.1116	0.99	0.965	1.016	-0.01	0.013	85934	401577	3	154171863	3	154171863	*	rs10935978	K	153889652	rs10935978	T	G	0.09916	-0.0113	0.0028	5.3e-05	691094	153889652	154171863	3	154171863	3	154171863	*	K	-0.769231	-4.03571
3_154173393_A_G	rs357480	3	154173393	A	G	0.0124	1.01215	0.98912	1.03627	0.8635	11	rs357480	0.3003	3	154173393	A	G	0.1365	0.988	0.965	1.011	-0.0124	0.012	85934	401577	3	154173393	3	154173393	*	rs357480	R	153891182	rs357480	A	G	0.1428	-0.0122	0.0024	6.4e-07	690837	153891182	154173393	3	154173393	3	154173393	*	R	1.03333	-5.08333
3_154173700_A_G	rs357479	3	154173700	A	G	0.0122	1.01215	0.98912	1.03627	0.8635	11	rs357479	0.3084	3	154173700	A	G	0.1365	0.988	0.965	1.011	-0.0122	0.012	85934	401577	3	154173700	3	154173700	*	rs357479	R	153891489	rs357479	A	G	0.1408	-0.0121	0.0024	6.9e-07	691084	153891489	154173700	3	154173700	3	154173700	*	R	1.01667	-5.04167
3_154175055_C_T	rs357476	3	154175055	C	T	0.0128	1.013	0.989	1.037	0.8634	10	rs357476	0.2867	3	154175055	T	C	0.8634	1.013	0.989	1.037	0.0128	0.012	85934	401577	3	154175055	3	154175055	*	rs357476	Y	153892844	rs357476	T	C	0.8592	0.0123	0.0025	5.6e-07	683612	153892844	154175055	3	154175055	3	154175055	*	Y	1.06667	4.92
3_154177207_T_G	rs7639613	3	154177207	T	G	-0.0083	0.992063	0.967118	1.01729	0.113	11	rs7639613	0.5181	3	154177207	T	G	0.887	1.008	0.983	1.034	0.0083	0.0129	85934	401577	3	154177207	3	154177207	*	rs7639613	K	153894996	rs7639613	T	G	0.90014	0.0112	0.0028	5.4e-05	690678	153894996	154177207	3	154177207	3	154177207	*	K	-0.643411	4
3_154177358_C_T	rs357473	3	154177358	C	T	0.0114	1.011	0.988	1.036	0.8636	10	rs357473	0.3443	3	154177358	T	C	0.8636	1.011	0.988	1.036	0.0114	0.012	85934	401577	3	154177358	3	154177358	*	rs357473	Y	153895147	rs357473	T	C	0.8592	0.0121	0.0024	7.4e-07	690941	153895147	154177358	3	154177358	3	154177358	*	Y	0.95	5.04167
3_154188199_T_A	rs401162	3	154188199	T	A	0.0086	1.009	0.985	1.033	0.864	5	rs401162	0.4734	3	154188199	A	T	0.864	1.009	0.985	1.033	0.0086	0.012	85934	401577	3	154188199	3	154188199	*	rs401162	H	153905988	rs401162	A	T	0.8586	0.0118	0.0024	1.4e-06	690220	153905988	154188199	3	154188199	3	154188199	*	H	0.716667	4.91667
3_154192157_T_C	rs447429	3	154192157	T	C	0.0099	1.0101	0.986193	1.03413	0.8645	11	rs447429	0.4113	3	154192157	T	C	0.1355	0.99	0.967	1.014	-0.0099	0.0121	85934	401577	3	154192157	3	154192157	*	rs447429	Y	153909946	rs447429	T	C	0.1401	-0.0119	0.0024	1.2e-06	690633	153909946	154192157	3	154192157	3	154192157	*	Y	0.818182	-4.95833
3_154210003_G_A	rs399118	3	154210003	G	A	0.0011	1.001	0.985	1.018	0.6413	10	rs399118	0.898	3	154210003	A	G	0.6413	1.001	0.985	1.018	0.0011	0.0085	85934	401577	3	154210003	3	154210003	*	rs399118	R	153927792	rs399118	A	G	0.6342	0.0097	0.0019	6e-07	533729	153927792	154210003	3	154210003	3	154210003	*	R	0.129412	5.10526
3_154212006_T_C	rs1657621	3	154212006	T	C	0.0088	1.00908	0.985222	1.03306	0.8642	11	rs1657621	0.4652	3	154212006	T	C	0.1358	0.991	0.968	1.015	-0.0088	0.0121	85934	401577	3	154212006	3	154212006	*	rs1657621	Y	153929795	rs1657621	T	C	0.1399	-0.0123	0.0025	5.3e-07	690680	153929795	154212006	3	154212006	3	154212006	*	Y	0.727273	-4.92
3_154212201_T_C	rs2689330	3	154212201	T	C	0.0079	1.00806	0.984252	1.03199	0.8645	11	rs2689330	0.5127	3	154212201	T	C	0.1355	0.992	0.969	1.016	-0.0079	0.0121	85934	401577	3	154212201	3	154212201	*	rs2689330	Y	153929990	rs2689330	T	C	0.1399	-0.0123	0.0025	5.3e-07	690826	153929990	154212201	3	154212201	3	154212201	*	Y	0.652893	-4.92
3_154213172_T_A	rs2122364	3	154213172	T	A	-0.0005	1	0.983	1.016	0.6303	5	rs2122364	0.9481	3	154213172	A	T	0.6303	1	0.983	1.016	-0.0005	0.0084	85934	401577	3	154213172	3	154213172	*	rs2122364	W	153930961	rs2122364	A	T	0.6176	0.0092	0.0018	3.9e-07	682526	153930961	154213172	3	154213172	3	154213172	*	W	-0.0595238	5.11111
3_154213353_A_C	rs2596629	3	154213353	A	C	0.0079	1.00806	0.984252	1.03199	0.8645	11	rs2596629	0.5146	3	154213353	A	C	0.1355	0.992	0.969	1.016	-0.0079	0.0121	85934	401577	3	154213353	3	154213353	*	rs2596629	M	153931142	rs2596629	A	C	0.1405	-0.0124	0.0024	3.9e-07	690826	153931142	154213353	3	154213353	3	154213353	*	M	0.652893	-5.16667
3_154219964_G_A	rs357494	3	154219964	G	A	0.0075	1.008	0.984	1.032	0.8646	10	rs357494	0.5316	3	154219964	A	G	0.8646	1.008	0.984	1.032	0.0075	0.0121	85934	401577	3	154219964	3	154219964	*	rs357494	R	153937753	rs357494	A	G	0.8595	0.0123	0.0025	5.1e-07	690635	153937753	154219964	3	154219964	3	154219964	*	R	0.619835	4.92
3_154221310_A_G	rs357495	3	154221310	A	G	0.0072	1.00705	0.984252	1.03093	0.8633	11	rs357495	0.5488	3	154221310	A	G	0.1367	0.993	0.97	1.016	-0.0072	0.012	85934	401577	3	154221310	3	154221310	*	rs357495	R	153939099	rs357495	A	G	0.1407	-0.0125	0.0024	3.5e-07	690582	153939099	154221310	3	154221310	3	154221310	*	R	0.6	-5.20833
3_154223594_A_T	rs357496	3	154223594	A	T	-0.0014	0.999001	0.982318	1.01523	0.6304	6	rs357496	0.8728	3	154223594	A	T	0.3696	1.001	0.985	1.018	0.0014	0.0085	85934	401577	3	154223594	3	154223594	*	rs357496	W	153941383	rs357496	A	T	0.3776	-0.0086	0.0018	2.1e-06	682663	153941383	154223594	3	154223594	3	154223594	*	W	-0.164706	-4.77778
3_154227706_G_A	rs357498	3	154227706	G	A	0.007	1.007	0.983	1.031	0.8646	10	rs357498	0.5632	3	154227706	A	G	0.8646	1.007	0.983	1.031	0.007	0.0121	85934	401577	3	154227706	3	154227706	*	rs357498	R	153945495	rs357498	A	G	0.8604	0.0122	0.0025	6e-07	692395	153945495	154227706	3	154227706	3	154227706	*	R	0.578512	4.88
3_154228674_C_G	rs357499	3	154228674	C	G	0.0078	1.00806	0.984252	1.03199	0.8651	6	rs357499	0.518	3	154228674	C	G	0.1349	0.992	0.969	1.016	-0.0078	0.0121	85934	401577	3	154228674	3	154228674	*	rs357499	S	153946463	rs357499	C	G	0.1396	-0.0123	0.0025	4.7e-07	692438	153946463	154228674	3	154228674	3	154228674	*	S	0.644628	-4.92
3_154235329_A_T	rs357500	3	154235329	A	T	0.0056	1.00604	0.987167	1.02459	0.7522	6	rs357500	0.5561	3	154235329	A	T	0.2478	0.994	0.976	1.013	-0.0056	0.0095	85934	401577	3	154235329	3	154235329	*	rs357500	W	153953118	rs357500	A	T	0.2455	-0.0123	0.002	6.9e-10	687282	153953118	154235329	3	154235329	3	154235329	*	W	0.589474	-6.15
3_154238161_C_T	rs357502	3	154238161	C	T	0.0055	1.006	0.987	1.024	0.7517	10	rs357502	0.5604	3	154238161	T	C	0.7517	1.006	0.987	1.024	0.0055	0.0095	85934	401577	3	154238161	3	154238161	*	rs357502	Y	153955950	rs357502	T	C	0.7546	0.0121	0.0019	2.5e-10	738142	153955950	154238161	3	154238161	3	154238161	*	Y	0.578947	6.36842
3_154241087_C_A	rs187357	3	154241087	C	A	0.0101	1.01	0.987	1.034	0.8554	10	rs187357	0.3876	3	154241087	A	C	0.8554	1.01	0.987	1.034	0.0101	0.0117	85934	401577	3	154241087	3	154241087	*	rs187357	M	153958876	rs187357	A	C	0.8502	0.0096	0.0024	5.8e-05	689467	153958876	154241087	3	154241087	3	154241087	*	M	0.863248	4
3_154241239_G_T	rs181443	3	154241239	G	T	0.006	1.006	0.987	1.025	0.7517	10	rs181443	0.5271	3	154241239	T	G	0.7517	1.006	0.987	1.025	0.006	0.0095	85934	401577	3	154241239	3	154241239	*	rs181443	K	153959028	rs181443	T	G	0.7556	0.0127	0.002	1.2e-10	689410	153959028	154241239	3	154241239	3	154241239	*	K	0.631579	6.35
3_154246707_G_T	rs355748	3	154246707	G	T	0.0115	1.012	0.995	1.028	0.3952	10	rs355748	0.1631	3	154246707	T	G	0.3952	1.012	0.995	1.028	0.0115	0.0083	85934	401577	3	154246707	3	154246707	*	rs355748	K	153964496	rs355748	T	G	0.3842	0.0153	0.0018	5.5e-18	689138	153964496	154246707	3	154246707	3	154246707	*	K	1.38554	8.5
3_154249701_G_A	rs12491012	3	154249701	G	A	0.0013	1.001	0.975	1.028	0.1021	10	rs12491012	0.9209	3	154249701	A	G	0.1021	1.001	0.975	1.028	0.0013	0.0135	85934	401577	3	154249701	3	154249701	*	rs12491012	R	153967490	rs12491012	A	G	0.09793	-0.0126	0.0029	1.2e-05	692464	153967490	154249701	3	154249701	3	154249701	*	R	0.0962963	-4.34483
3_154251057_T_C	rs355753	3	154251057	T	C	0.0103	1.0101	0.987167	1.03413	0.8557	11	rs355753	0.3828	3	154251057	T	C	0.1443	0.99	0.967	1.013	-0.0103	0.0118	85934	401577	3	154251057	3	154251057	*	rs355753	Y	153968846	rs355753	T	C	0.1497	-0.0096	0.0024	5.5e-05	689706	153968846	154251057	3	154251057	3	154251057	*	Y	0.872881	-4
3_154251290_T_C	rs17723032	3	154251290	T	C	-0.0029	0.997009	0.969932	1.02459	0.0932	11	rs17723032	0.8379	3	154251290	T	C	0.9068	1.003	0.976	1.031	0.0029	0.0141	85934	401577	3	154251290	3	154251290	*	rs17723032	Y	153969079	rs17723032	T	C	0.90955	-0.0105	0.0029	0.00027	768442	153969079	154251290	3	154251290	3	154251290	*	Y	-0.205674	-3.62069
3_154251488_C_T	rs13065280	3	154251488	C	T	-0.0001	1	0.974	1.027	0.105	10	rs13065280	0.9918	3	154251488	T	C	0.105	1	0.974	1.027	-0.0001	0.0134	85934	401577	3	154251488	3	154251488	*	rs13065280	Y	153969277	rs13065280	T	C	0.09471	-0.0128	0.0029	9.1e-06	684827	153969277	154251488	3	154251488	3	154251488	*	Y	-0.00746269	-4.41379
3_154253007_A_G	rs355752	3	154253007	A	G	0.0105	1.0101	0.987167	1.03413	0.8564	11	rs355752	0.3694	3	154253007	A	G	0.1436	0.99	0.967	1.013	-0.0105	0.0117	85934	401577	3	154253007	3	154253007	*	rs355752	R	153970796	rs355752	A	G	0.151	-0.0085	0.0023	0.00017	792677	153970796	154253007	3	154253007	3	154253007	*	R	0.897436	-3.69565
3_154254711_T_C	rs355749	3	154254711	T	C	0.0106	1.01112	0.987167	1.03413	0.856	11	rs355749	0.3651	3	154254711	T	C	0.144	0.989	0.967	1.013	-0.0106	0.0118	85934	401577	3	154254711	3	154254711	*	rs355749	Y	153972500	rs355749	T	C	0.1506	-0.0096	0.0024	5.7e-05	689736	153972500	154254711	3	154254711	3	154254711	*	Y	0.898305	-4
3_154259464_T_C	rs355779	3	154259464	T	C	0.0068	1.00705	0.988142	1.02564	0.7514	11	rs355779	0.4706	3	154259464	T	C	0.2486	0.993	0.975	1.012	-0.0068	0.0095	85934	401577	3	154259464	3	154259464	*	rs355779	Y	153977253	rs355779	T	C	0.2457	-0.0126	0.002	1.6e-10	690162	153977253	154259464	3	154259464	3	154259464	*	Y	0.715789	-6.3
3_154274797_A_G	rs2596630	3	154274797	A	G	0.0111	1.01112	0.988142	1.03413	0.8556	11	rs2596630	0.3432	3	154274797	A	G	0.1444	0.989	0.967	1.012	-0.0111	0.0117	85934	401577	3	154274797	3	154274797	*	rs2596630	R	153992586	rs2596630	A	G	0.1503	-0.0094	0.0024	8.4e-05	691459	153992586	154274797	3	154274797	3	154274797	*	R	0.948718	-3.91667
3_154276713_T_C	rs355787	3	154276713	T	C	0.0066	1.00705	0.988142	1.02564	0.7515	11	rs355787	0.4855	3	154276713	T	C	0.2485	0.993	0.975	1.012	-0.0066	0.0095	85934	401577	3	154276713	3	154276713	*	rs355787	Y	153994502	rs355787	T	C	0.2616	-0.0126	0.002	1.7e-10	691121	153994502	154276713	3	154276713	3	154276713	*	Y	0.694737	-6.3
3_154278066_T_G	rs189588	3	154278066	T	G	0.0113	1.01112	0.988142	1.0352	0.8555	11	rs189588	0.3363	3	154278066	T	G	0.1445	0.989	0.966	1.012	-0.0113	0.0117	85934	401577	3	154278066	3	154278066	*	rs189588	K	153995855	rs189588	T	G	0.1503	-0.0095	0.0024	6.9e-05	691371	153995855	154278066	3	154278066	3	154278066	*	K	0.965812	-3.95833
3_154282823_T_C	rs355788	3	154282823	T	C	0.0109	1.01112	0.988142	1.03413	0.856	11	rs355788	0.3534	3	154282823	T	C	0.144	0.989	0.967	1.012	-0.0109	0.0117	85934	401577	3	154282823	3	154282823	*	rs355788	Y	154000612	rs355788	T	C	0.1503	-0.0094	0.0024	7.3e-05	691301	154000612	154282823	3	154282823	3	154282823	*	Y	0.931624	-3.91667
3_154286220_T_C	rs2666192	3	154286220	T	C	0.0115	1.01112	0.98912	1.0352	0.8555	11	rs2666192	0.3262	3	154286220	T	C	0.1445	0.989	0.966	1.011	-0.0115	0.0117	85934	401577	3	154286220	3	154286220	*	rs2666192	Y	154004009	rs2666192	T	C	0.1536	-0.0095	0.0024	6.8e-05	691351	154004009	154286220	3	154286220	3	154286220	*	Y	0.982906	-3.95833
3_154289893_G_C	rs355758	3	154289893	G	C	0.0059	1.006	0.987	1.025	0.7506	5	rs355758	0.5323	3	154289893	C	G	0.7506	1.006	0.987	1.025	0.0059	0.0095	85934	401577	3	154289893	3	154289893	*	rs355758	S	154007682	rs355758	C	G	0.7546	0.0126	0.002	1.5e-10	691176	154007682	154289893	3	154289893	3	154289893	*	S	0.621053	6.3
3_154293202_T_C	rs355761	3	154293202	T	C	0.0161	1.01626	0.996016	1.03627	0.2132	11	rs355761	0.1071	3	154293202	T	C	0.7868	0.984	0.965	1.004	-0.0161	0.01	85934	401577	3	154293202	3	154293202	*	rs355761	Y	154010991	rs355761	T	C	0.7854	-0.012	0.002	4.6e-09	793508	154010991	154293202	3	154293202	3	154293202	*	Y	1.61	-6
3_154294825_G_A	rs355762	3	154294825	G	A	0.0057	1.006	0.987	1.024	0.7511	10	rs355762	0.5441	3	154294825	A	G	0.7511	1.006	0.987	1.024	0.0057	0.0094	85934	401577	3	154294825	3	154294825	*	rs355762	R	154012614	rs355762	A	G	0.7537	0.0126	0.002	1.7e-10	691228	154012614	154294825	3	154294825	3	154294825	*	R	0.606383	6.3
3_154295092_C_T	rs355763	3	154295092	C	T	0.0066	1.007	0.988	1.026	0.7513	10	rs355763	0.4835	3	154295092	T	C	0.7513	1.007	0.988	1.026	0.0066	0.0095	85934	401577	3	154295092	3	154295092	*	rs355763	Y	154012881	rs355763	T	C	0.7547	0.0125	0.002	1.9e-10	691395	154012881	154295092	3	154295092	3	154295092	*	Y	0.694737	6.25
3_154295691_A_T	rs355764	3	154295691	A	T	0.0066	1.00705	0.988142	1.02564	0.7516	6	rs355764	0.484	3	154295691	A	T	0.2484	0.993	0.975	1.012	-0.0066	0.0095	85934	401577	3	154295691	3	154295691	*	rs355764	W	154013480	rs355764	A	T	0.2453	-0.0126	0.002	1.5e-10	691321	154013480	154295691	3	154295691	3	154295691	*	W	0.694737	-6.3
3_154301098_G_C	rs9438	3	154301098	G	C	0.0103	1.01	0.994	1.027	0.4066	5	rs9438	0.2139	3	154301098	C	G	0.4066	1.01	0.994	1.027	0.0103	0.0082	85934	401577	3	154301098	3	154301098	*	rs9438	S	154018887	rs9438	C	G	0.3994	0.015	0.0018	1.2e-17	692599	154018887	154301098	3	154301098	3	154301098	*	S	1.2561	8.33333
3_154303274_G_A	rs355756	3	154303274	G	A	0.007	1.007	0.988	1.026	0.7513	10	rs355756	0.458	3	154303274	A	G	0.7513	1.007	0.988	1.026	0.007	0.0095	85934	401577	3	154303274	3	154303274	*	rs355756	R	154021063	rs355756	A	G	0.7512	0.0128	0.002	8.2e-11	692383	154021063	154303274	3	154303274	3	154303274	*	R	0.736842	6.4
3_154306376_T_C	rs355754	3	154306376	T	C	0.0099	1.0101	0.994036	1.02669	0.421	11	rs355754	0.228	3	154306376	T	C	0.579	0.99	0.974	1.006	-0.0099	0.0082	85934	401577	3	154306376	3	154306376	*	rs355754	Y	154024165	rs355754	T	C	0.5895	-0.0144	0.0017	6.8e-18	757172	154024165	154306376	3	154306376	3	154306376	*	Y	1.20732	-8.47059
3_154316254_T_C	rs3817166	3	154316254	T	C	0.0007	1.001	0.974659	1.02775	0.1024	11	rs3817166	0.96	3	154316254	T	C	0.8976	0.999	0.973	1.026	-0.0007	0.0134	85934	401577	3	154316254	3	154316254	*	rs3817166	Y	154034043	rs3817166	T	C	0.90564	0.0126	0.0029	1.2e-05	680713	154034043	154316254	3	154316254	3	154316254	*	Y	0.0522388	4.34483
3_154317161_G_C	rs355777	3	154317161	G	C	0.0105	1.011	0.994	1.027	0.4199	5	rs355777	0.2036	3	154317161	C	G	0.4199	1.011	0.994	1.027	0.0105	0.0082	85934	401577	3	154317161	3	154317161	*	rs355777	S	154034950	rs355777	C	G	0.4106	0.0153	0.0017	1.4e-18	689978	154034950	154317161	3	154317161	3	154317161	*	S	1.28049	9
3_154318340_T_C	rs355775	3	154318340	T	C	0.0068	1.00705	0.988142	1.02564	0.7664	11	rs355775	0.4825	3	154318340	T	C	0.2336	0.993	0.975	1.012	-0.0068	0.0097	85934	401577	3	154318340	3	154318340	*	rs355775	Y	154036129	rs355775	T	C	0.2341	-0.0135	0.002	1.6e-11	692499	154036129	154318340	3	154318340	3	154318340	*	Y	0.701031	-6.75
3_154318407_A_G	rs355774	3	154318407	A	G	0.0113	1.01112	0.988142	1.0352	0.8555	11	rs355774	0.3368	3	154318407	A	G	0.1445	0.989	0.966	1.012	-0.0113	0.0117	85934	401577	3	154318407	3	154318407	*	rs355774	R	154036196	rs355774	A	G	0.1503	-0.0098	0.0024	3.8e-05	692293	154036196	154318407	3	154318407	3	154318407	*	R	0.965812	-4.08333
3_154318868_C_T	rs355773	3	154318868	C	T	0.0106	1.011	0.988	1.034	0.8555	10	rs355773	0.3661	3	154318868	T	C	0.8555	1.011	0.988	1.034	0.0106	0.0117	85934	401577	3	154318868	3	154318868	*	rs355773	Y	154036657	rs355773	T	C	0.8497	0.0098	0.0024	3.6e-05	692269	154036657	154318868	3	154318868	3	154318868	*	Y	0.905983	4.08333
3_154318917_G_A	rs355772	3	154318917	G	A	0.0104	1.01	0.994	1.027	0.4061	10	rs355772	0.207	3	154318917	A	G	0.4061	1.01	0.994	1.027	0.0104	0.0083	85934	401577	3	154318917	3	154318917	*	rs355772	R	154036706	rs355772	A	G	0.3995	0.0151	0.0018	8.3e-18	691785	154036706	154318917	3	154318917	3	154318917	*	R	1.25301	8.38889
3_154320623_T_C	rs171390	3	154320623	T	C	0.01	1.0101	0.994036	1.02669	0.4211	11	rs171390	0.2232	3	154320623	T	C	0.5789	0.99	0.974	1.006	-0.01	0.0082	85934	401577	3	154320623	3	154320623	*	rs171390	Y	154038412	rs171390	T	C	0.5894	-0.0153	0.0017	2.8e-18	691380	154038412	154320623	3	154320623	3	154320623	*	Y	1.21951	-9
3_154321596_G_C	rs355771	3	154321596	G	C	0.007	1.007	0.988	1.026	0.7515	5	rs355771	0.4568	3	154321596	C	G	0.7515	1.007	0.988	1.026	0.007	0.0095	85934	401577	3	154321596	3	154321596	*	rs355771	S	154039385	rs355771	C	G	0.7549	0.0128	0.002	8.6e-11	692436	154039385	154321596	3	154321596	3	154321596	*	S	0.736842	6.4
3_154322484_G_A	rs355770	3	154322484	G	A	0.0112	1.011	0.988	1.035	0.856	10	rs355770	0.3399	3	154322484	A	G	0.856	1.011	0.988	1.035	0.0112	0.0117	85934	401577	3	154322484	3	154322484	*	rs355770	R	154040273	rs355770	A	G	0.8498	0.0098	0.0024	4e-05	692562	154040273	154322484	3	154322484	3	154322484	*	R	0.957265	4.08333
3_154324761_T_C	rs355769	3	154324761	T	C	0.011	1.01112	0.988142	1.03413	0.8561	11	rs355769	0.3473	3	154324761	T	C	0.1439	0.989	0.967	1.012	-0.011	0.0117	85934	401577	3	154324761	3	154324761	*	rs355769	Y	154042550	rs355769	T	C	0.1501	-0.01	0.0024	2.8e-05	691754	154042550	154324761	3	154324761	3	154324761	*	Y	0.940171	-4.16667
3_154325474_A_C	rs13087488	3	154325474	A	C	0.0004	1	0.974659	1.02669	0.1041	11	rs13087488	0.9737	3	154325474	A	C	0.8959	1	0.974	1.026	-0.0004	0.0134	85934	401577	3	154325474	3	154325474	*	rs13087488	M	154043263	rs13087488	A	C	0.90546	0.0131	0.0031	2.9e-05	668230	154043263	154325474	3	154325474	3	154325474	*	M	0.0298507	4.22581
3_154327212_A_G	rs355768	3	154327212	A	G	0.0111	1.01112	0.988142	1.03413	0.8561	11	rs355768	0.3421	3	154327212	A	G	0.1439	0.989	0.967	1.012	-0.0111	0.0117	85934	401577	3	154327212	3	154327212	*	rs355768	D	154045001	rs355768	A	G	0.15	-0.009	0.0023	7.5e-05	794797	154045001	154327212	3	154327212	3	154327212	*	D	0.948718	-3.91304
3_154328547_C_T	rs7644252	3	154328547	C	T	0.0024	1.002	0.975	1.031	0.0881	10	rs7644252	0.8682	3	154328547	T	C	0.0881	1.002	0.975	1.031	0.0024	0.0144	85934	401577	3	154328547	3	154328547	*	rs7644252	Y	154046336	rs7644252	T	C	0.08302	-0.0148	0.0031	1.6e-06	692072	154046336	154328547	3	154328547	3	154328547	*	Y	0.166667	-4.77419
3_154330506_C_T	rs701147	3	154330506	C	T	0.0102	1.01	0.987	1.034	0.8559	10	rs701147	0.3838	3	154330506	T	C	0.8559	1.01	0.987	1.034	0.0102	0.0117	85934	401577	3	154330506	3	154330506	*	rs701147	Y	154048295	rs701147	T	C	0.8499	0.0088	0.0023	9.4e-05	794914	154048295	154330506	3	154330506	3	154330506	*	Y	0.871795	3.82609
3_154334985_G_A	rs696856	3	154334985	G	A	0.0041	1.004	0.988	1.02	0.4772	10	rs696856	0.6145	3	154334985	A	G	0.4772	1.004	0.988	1.02	0.0041	0.0081	85934	401577	3	154334985	3	154334985	*	rs696856	R	154052774	rs696856	A	G	0.4777	0.0145	0.0017	3.8e-17	689252	154052774	154334985	3	154334985	3	154334985	*	R	0.506173	8.52941
3_154341087_C_T	rs789295	3	154341087	C	T	0.0043	1.004	0.988	1.02	0.4699	10	rs789295	0.5942	3	154341087	T	C	0.4699	1.004	0.988	1.02	0.0043	0.0081	85934	401577	3	154341087	3	154341087	*	rs789295	Y	154058876	rs789295	T	C	0.4697	0.0134	0.0017	7.5e-15	689799	154058876	154341087	3	154341087	3	154341087	*	Y	0.530864	7.88235
3_154342840_T_C	rs701142	3	154342840	T	C	0.0046	1.00503	0.988142	1.02041	0.5737	11	rs701142	0.5736	3	154342840	T	C	0.4263	0.995	0.98	1.012	-0.0046	0.0082	85934	401577	3	154342840	3	154342840	*	rs701142	Y	154060629	rs701142	T	C	0.4376	-0.0088	0.0018	5.2e-07	683836	154060629	154342840	3	154342840	3	154342840	*	Y	0.560976	-4.88889
3_154346571_G_A	rs12492781	3	154346571	G	A	0.0004	1	0.973	1.029	0.0877	10	rs12492781	0.9785	3	154346571	A	G	0.0877	1	0.973	1.029	0.0004	0.0144	85934	401577	3	154346571	3	154346571	*	rs12492781	R	154064360	rs12492781	A	G	0.0829	-0.0152	0.0031	8.2e-07	680189	154064360	154346571	3	154346571	3	154346571	*	R	0.0277778	-4.90323
3_154346951_A_C	rs789296	3	154346951	A	C	0.0046	1.00503	0.988142	1.02041	0.5764	11	rs789296	0.5749	3	154346951	A	C	0.4236	0.995	0.98	1.012	-0.0046	0.0082	85934	401577	3	154346951	3	154346951	*	rs789296	H	154064740	rs789296	A	C	0.4377	-0.0083	0.0016	3.5e-07	792438	154064740	154346951	3	154346951	3	154346951	*	H	0.560976	-5.1875
3_154351811_G_A	rs7641309	3	154351811	G	A	0.0009	1.001	0.973	1.03	0.088	10	rs7641309	0.95	3	154351811	A	G	0.088	1.001	0.973	1.03	0.0009	0.0144	85934	401577	3	154351811	3	154351811	*	rs7641309	R	154069600	rs7641309	A	G	0.07688	-0.0151	0.0031	1.1e-06	680264	154069600	154351811	3	154351811	3	154351811	*	R	0.0625	-4.87097
3_154354838_C_T	rs7634093	3	154354838	C	T	0.0022	1.002	0.975	1.031	0.0905	10	rs7634093	0.8785	3	154354838	T	C	0.0905	1.002	0.975	1.031	0.0022	0.0143	85934	401577	3	154354838	3	154354838	*	rs7634093	Y	154072627	rs7634093	T	C	0.08448	-0.0152	0.0031	7.9e-07	691822	154072627	154354838	3	154354838	3	154354838	*	Y	0.153846	-4.90323
3_154358368_A_G	rs2037580	3	154358368	A	G	0.0003	1	0.974659	1.02669	0.104	11	rs2037580	0.9794	3	154358368	A	G	0.896	1	0.974	1.026	-0.0003	0.0134	85934	401577	3	154358368	3	154358368	*	rs2037580	R	154076157	rs2037580	A	G	0.90447	0.0127	0.0029	1e-05	691832	154076157	154358368	3	154358368	3	154358368	*	R	0.0223881	4.37931
3_154358685_C_T	rs701132	3	154358685	C	T	0.0043	1.004	0.988	1.02	0.4717	10	rs701132	0.5958	3	154358685	T	C	0.4717	1.004	0.988	1.02	0.0043	0.0081	85934	401577	3	154358685	3	154358685	*	rs701132	Y	154076474	rs701132	T	C	0.4687	0.0135	0.0017	5.2e-15	691465	154076474	154358685	3	154358685	3	154358685	*	Y	0.530864	7.94118
3_154358865_A_G	rs1515653	3	154358865	A	G	0.0102	1.0101	0.987167	1.03413	0.8557	11	rs1515653	0.3839	3	154358865	A	G	0.1443	0.99	0.967	1.013	-0.0102	0.0117	85934	401577	3	154358865	3	154358865	*	rs1515653	R	154076654	rs1515653	A	G	0.1504	-0.0093	0.0023	3.7e-05	795164	154076654	154358865	3	154358865	3	154358865	*	R	0.871795	-4.04348
3_154361856_C_T	rs789378	3	154361856	C	T	0.0043	1.004	0.988	1.02	0.4714	10	rs789378	0.5964	3	154361856	T	C	0.4714	1.004	0.988	1.02	0.0043	0.0081	85934	401577	3	154361856	3	154361856	*	rs789378	Y	154079645	rs789378	T	C	0.4702	0.0136	0.0017	2.6e-15	691757	154079645	154361856	3	154361856	3	154361856	*	Y	0.530864	8
3_154363635_G_A	rs789380	3	154363635	G	A	0.0097	1.01	0.987	1.033	0.8555	10	rs789380	0.4091	3	154363635	A	G	0.8555	1.01	0.987	1.033	0.0097	0.0117	85934	401577	3	154363635	3	154363635	*	rs789380	R	154081424	rs789380	A	G	0.8496	0.0103	0.0024	1.5e-05	692439	154081424	154363635	3	154363635	3	154363635	*	R	0.82906	4.29167
3_154363678_T_C	rs789381	3	154363678	T	C	0.0047	1.00503	0.98912	1.02145	0.5764	11	rs789381	0.5652	3	154363678	T	C	0.4236	0.995	0.979	1.011	-0.0047	0.0082	85934	401577	3	154363678	3	154363678	*	rs789381	Y	154081467	rs789381	T	C	0.4349	-0.0091	0.0017	1.4e-07	691744	154081467	154363678	3	154363678	3	154363678	*	Y	0.573171	-5.35294
3_154364076_G_C	rs16823904	3	154364076	G	C	-0.0017	0.998	0.972	1.025	0.1012	5	rs16823904	0.897	3	154364076	C	G	0.1012	0.998	0.972	1.025	-0.0017	0.0135	85934	401577	3	154364076	3	154364076	*	rs16823904	S	154081865	rs16823904	C	G	0.09384	-0.0127	0.0029	1e-05	680127	154081865	154364076	3	154364076	3	154364076	*	S	-0.125926	-4.37931
3_154364359_G_A	rs789382	3	154364359	G	A	0.0041	1.004	0.988	1.02	0.4715	10	rs789382	0.6156	3	154364359	A	G	0.4715	1.004	0.988	1.02	0.0041	0.0081	85934	401577	3	154364359	3	154364359	*	rs789382	R	154082148	rs789382	A	G	0.4702	0.0138	0.0017	8.4e-16	686021	154082148	154364359	3	154364359	3	154364359	*	R	0.506173	8.11765
3_154364630_G_A	rs789383	3	154364630	G	A	0.0042	1.004	0.988	1.02	0.4715	10	rs789383	0.6039	3	154364630	A	G	0.4715	1.004	0.988	1.02	0.0042	0.0081	85934	401577	3	154364630	3	154364630	*	rs789383	R	154082419	rs789383	A	G	0.4702	0.0137	0.0017	1.9e-15	691952	154082419	154364630	3	154364630	3	154364630	*	R	0.518519	8.05882
3_154365026_G_T	rs796869	3	154365026	G	T	0.0041	1.004	0.988	1.02	0.4716	10	rs796869	0.617	3	154365026	T	G	0.4716	1.004	0.988	1.02	0.0041	0.0081	85934	401577	3	154365026	3	154365026	*	rs796869	K	154082815	rs796869	T	G	0.4684	0.0135	0.0017	7e-15	684835	154082815	154365026	3	154365026	3	154365026	*	K	0.506173	7.94118
3_154368349_C_G	rs701131	3	154368349	C	G	0.0095	1.00908	0.986193	1.03306	0.8555	6	rs701131	0.4193	3	154368349	C	G	0.1445	0.991	0.968	1.014	-0.0095	0.0118	85934	401577	3	154368349	3	154368349	*	rs701131	S	154086138	rs701131	C	G	0.1504	-0.0102	0.0024	1.8e-05	691381	154086138	154368349	3	154368349	3	154368349	*	S	0.805085	-4.25
3_154372636_G_C	rs11710348	3	154372636	G	C	0.0094	1.009	0.982	1.037	0.0978	5	rs11710348	0.4987	3	154372636	C	G	0.0978	1.009	0.982	1.037	0.0094	0.0139	85934	401577	3	154372636	3	154372636	*	rs11710348	S	154090425	rs11710348	C	G	0.086	-0.0133	0.003	1e-05	679427	154090425	154372636	3	154372636	3	154372636	*	S	0.676259	-4.43333
3_154373277_C_A	rs10935984	3	154373277	C	A	0.0115	1.012	0.982	1.042	0.0805	10	rs10935984	0.4462	3	154373277	A	C	0.0805	1.012	0.982	1.042	0.0115	0.0151	85934	401577	3	154373277	3	154373277	*	rs10935984	M	154091066	rs10935984	A	C	0.07437	-0.0164	0.0033	6.1e-07	679990	154091066	154373277	3	154373277	3	154373277	*	M	0.761589	-4.9697
3_154389091_T_C	rs7643022	3	154389091	T	C	0.0084	1.00806	0.99108	1.02669	0.2761	11	rs7643022	0.3553	3	154389091	T	C	0.7239	0.992	0.974	1.009	-0.0084	0.0091	85934	401577	3	154389091	3	154389091	*	rs7643022	Y	154106880	rs7643022	T	C	0.7265	-0.0111	0.0019	1.3e-08	691380	154106880	154389091	3	154389091	3	154389091	*	Y	0.923077	-5.84211
3_154392427_G_A	rs7641081	3	154392427	G	A	0.0014	1.001	0.985	1.018	0.6558	10	rs7641081	0.8695	3	154392427	A	G	0.6558	1.001	0.985	1.018	0.0014	0.0086	85934	401577	3	154392427	3	154392427	*	rs7641081	R	154110216	rs7641081	A	G	0.6542	0.0069	0.0018	0.00014	684313	154110216	154392427	3	154392427	3	154392427	*	R	0.162791	3.83333
3_154395047_G_A	rs1399845	3	154395047	G	A	0.0022	1.002	0.985	1.019	0.6527	10	rs1399845	0.7993	3	154395047	A	G	0.6527	1.002	0.985	1.019	0.0022	0.0086	85934	401577	3	154395047	3	154395047	*	rs1399845	R	154112836	rs1399845	A	G	0.6541	0.0069	0.0018	0.00016	682312	154112836	154395047	3	154395047	3	154395047	*	R	0.255814	3.83333
3_154397218_A_G	rs4680130	3	154397218	A	G	0.0016	1.002	0.985222	1.01833	0.6562	11	rs4680130	0.852	3	154397218	A	G	0.3438	0.998	0.982	1.015	-0.0016	0.0086	85934	401577	3	154397218	3	154397218	*	rs4680130	R	154115007	rs4680130	A	G	0.3458	-0.007	0.0018	0.00011	684261	154115007	154397218	3	154397218	3	154397218	*	R	0.186047	-3.88889
3_154397838_T_C	rs6762664	3	154397838	T	C	0.0016	1.002	0.985222	1.01833	0.656	11	rs6762664	0.8519	3	154397838	T	C	0.344	0.998	0.982	1.015	-0.0016	0.0086	85934	401577	3	154397838	3	154397838	*	rs6762664	Y	154115627	rs6762664	T	C	0.3458	-0.0069	0.0018	0.00015	684393	154115627	154397838	3	154397838	3	154397838	*	Y	0.186047	-3.83333
3_154415940_T_C	rs13080773	3	154415940	T	C	0.0011	1.001	0.979432	1.02249	0.1648	11	rs13080773	0.92	3	154415940	T	C	0.8352	0.999	0.978	1.021	-0.0011	0.011	85934	401577	3	154415940	3	154415940	*	rs13080773	Y	154133729	rs13080773	T	C	0.8518	-0.0087	0.0024	0.00025	684214	154133729	154415940	3	154415940	3	154415940	*	Y	0.1	-3.625
3_154419568_G_A	rs7631768	3	154419568	G	A	0.0069	1.007	0.984	1.03	0.1461	10	rs7631768	0.5519	3	154419568	A	G	0.1461	1.007	0.984	1.03	0.0069	0.0116	85934	401577	3	154419568	3	154419568	*	rs7631768	R	154137357	rs7631768	A	G	0.1417	0.0098	0.0025	9.6e-05	685188	154137357	154419568	3	154419568	3	154419568	*	R	0.594828	3.92
3_154421699_G_C	rs16824029	3	154421699	G	C	0.0075	1.008	0.985	1.031	0.1463	5	rs16824029	0.5152	3	154421699	C	G	0.1463	1.008	0.985	1.031	0.0075	0.0116	85934	401577	3	154421699	3	154421699	*	rs16824029	S	154139488	rs16824029	C	G	0.1424	0.0101	0.0025	4.2e-05	689979	154139488	154421699	3	154421699	3	154421699	*	S	0.646552	4.04
3_154431616_C_T	rs1996256	3	154431616	C	T	0.0097	1.01	0.987	1.033	0.1512	10	rs1996256	0.3948	3	154431616	T	C	0.1512	1.01	0.987	1.033	0.0097	0.0114	85934	401577	3	154431616	3	154431616	*	rs1996256	Y	154149405	rs1996256	T	C	0.1469	0.0089	0.0024	0.00027	691235	154149405	154431616	3	154431616	3	154431616	*	Y	0.850877	3.70833
3_154440152_T_C	rs4680132	3	154440152	T	C	0.0055	1.00503	0.984252	1.02669	0.173	11	rs4680132	0.6108	3	154440152	T	C	0.827	0.995	0.974	1.016	-0.0055	0.0108	85934	401577	3	154440152	3	154440152	*	rs4680132	Y	154157941	rs4680132	T	C	0.8312	-0.0082	0.0023	0.00035	690427	154157941	154440152	3	154440152	3	154440152	*	Y	0.509259	-3.56522
3_154454441_T_C	rs4679735	3	154454441	T	C	0.0072	1.00705	0.986193	1.02881	0.1714	11	rs4679735	0.5065	3	154454441	T	C	0.8286	0.993	0.972	1.014	-0.0072	0.0109	85934	401577	3	154454441	3	154454441	*	rs4679735	Y	154172230	rs4679735	T	C	0.8352	-0.0083	0.0022	0.00013	792588	154172230	154454441	3	154454441	3	154454441	*	Y	0.66055	-3.77273
3_154465773_G_C	rs1356122	3	154465773	G	C	0.0078	1.008	0.987	1.029	0.1784	5	rs1356122	0.4676	3	154465773	C	G	0.1784	1.008	0.987	1.029	0.0078	0.0108	85934	401577	3	154465773	3	154465773	*	rs1356122	S	154183562	rs1356122	C	G	0.1746	0.0102	0.0023	9.4e-06	680585	154183562	154465773	3	154465773	3	154465773	*	S	0.722222	4.43478
3_154468289_C_T	rs16824076	3	154468289	C	T	0.0207	1.021	0.988	1.055	0.0633	10	rs16824076	0.217	3	154468289	T	C	0.0633	1.021	0.988	1.055	0.0207	0.0168	85934	401577	3	154468289	3	154468289	*	rs16824076	Y	154186078	rs16824076	T	C	0.05706	-0.014	0.0038	0.00021	680236	154186078	154468289	3	154468289	3	154468289	*	Y	1.23214	-3.68421
3_154473772_G_A	rs11919719	3	154473772	G	A	0.02	1.02	0.987	1.054	0.0638	10	rs11919719	0.2317	3	154473772	A	G	0.0638	1.02	0.987	1.054	0.02	0.0168	85934	401577	3	154473772	3	154473772	*	rs11919719	R	154191561	rs11919719	A	G	0.05712	-0.0139	0.0038	0.0002	691926	154191561	154473772	3	154473772	3	154473772	*	R	1.19048	-3.65789
3_154477108_G_A	rs16824085	3	154477108	G	A	0.022	1.022	0.99	1.056	0.0649	10	rs16824085	0.1829	3	154477108	A	G	0.0649	1.022	0.99	1.056	0.022	0.0165	85934	401577	3	154477108	3	154477108	*	rs16824085	R	154194897	rs16824085	A	G	0.05905	-0.0145	0.0037	7.7e-05	692193	154194897	154477108	3	154477108	3	154477108	*	R	1.33333	-3.91892
3_154485481_C_G	rs7618243	3	154485481	C	G	0.0215	1.02145	0.98912	1.05485	0.066	6	rs7618243	0.1913	3	154485481	C	G	0.934	0.979	0.948	1.011	-0.0215	0.0165	85934	401577	3	154485481	3	154485481	*	rs7618243	B	154203270	rs7618243	C	G	0.93832	0.0141	0.0037	0.00013	680462	154203270	154485481	3	154485481	3	154485481	*	B	1.30303	3.81081
3_154497074_G_A	rs6794526	3	154497074	G	A	0.0107	1.011	0.982	1.041	0.0837	10	rs6794526	0.4693	3	154497074	A	G	0.0837	1.011	0.982	1.041	0.0107	0.0148	85934	401577	3	154497074	3	154497074	*	rs6794526	R	154214863	rs6794526	A	G	0.07454	-0.0114	0.0033	0.00049	692385	154214863	154497074	3	154497074	3	154497074	*	R	0.722973	-3.45455
3_154501317_A_T	rs11919603	3	154501317	A	T	0.0208	1.02145	0.988142	1.05485	0.0663	6	rs11919603	0.2067	3	154501317	A	T	0.9337	0.979	0.948	1.012	-0.0208	0.0165	85934	401577	3	154501317	3	154501317	*	rs11919603	W	154219106	rs11919603	A	T	0.94083	0.0142	0.0037	0.00011	680186	154219106	154501317	3	154501317	3	154501317	*	W	1.26061	3.83784
3_154506324_C_T	rs16824112	3	154506324	C	T	0.022	1.022	0.99	1.056	0.0654	10	rs16824112	0.1834	3	154506324	T	C	0.0654	1.022	0.99	1.056	0.022	0.0165	85934	401577	3	154506324	3	154506324	*	rs16824112	Y	154224113	rs16824112	T	C	0.05905	-0.0144	0.0037	9.8e-05	680198	154224113	154506324	3	154506324	3	154506324	*	Y	1.33333	-3.89189
3_154511215_C_T	rs11917011	3	154511215	C	T	0.0209	1.021	0.989	1.055	0.0653	10	rs11917011	0.2055	3	154511215	T	C	0.0653	1.021	0.989	1.055	0.0209	0.0165	85934	401577	3	154511215	3	154511215	*	rs11917011	Y	154229004	rs11917011	T	C	0.05905	-0.0145	0.0037	8.5e-05	680049	154229004	154511215	3	154511215	3	154511215	*	Y	1.26667	-3.91892
3_154512116_A_C	rs11925737	3	154512116	A	C	0.0206	1.02041	0.988142	1.05485	0.0653	11	rs11925737	0.2138	3	154512116	A	C	0.9347	0.98	0.948	1.012	-0.0206	0.0165	85934	401577	3	154512116	3	154512116	*	rs11925737	M	154229905	rs11925737	A	C	0.94095	0.0144	0.0037	9.6e-05	680186	154229905	154512116	3	154512116	3	154512116	*	M	1.24848	3.89189
3_154517670_T_G	rs16824123	3	154517670	T	G	0.0204	1.02041	0.988142	1.05374	0.0653	11	rs16824123	0.2175	3	154517670	T	G	0.9347	0.98	0.949	1.012	-0.0204	0.0165	85934	401577	3	154517670	3	154517670	*	rs16824123	K	154235459	rs16824123	T	G	0.94095	0.0144	0.0037	8.6e-05	691915	154235459	154517670	3	154517670	3	154517670	*	K	1.23636	3.89189
3_154519881_T_C	rs11924300	3	154519881	T	C	0.0207	1.02041	0.988142	1.05485	0.0653	11	rs11924300	0.2111	3	154519881	T	C	0.9347	0.98	0.948	1.012	-0.0207	0.0165	85934	401577	3	154519881	3	154519881	*	rs11924300	Y	154237670	rs11924300	T	C	0.94095	0.0145	0.0037	8e-05	691894	154237670	154519881	3	154519881	3	154519881	*	Y	1.25455	3.91892
3_154520654_A_G	rs16824127	3	154520654	A	G	0.0206	1.02041	0.988142	1.05485	0.0653	11	rs16824127	0.2119	3	154520654	A	G	0.9347	0.98	0.948	1.012	-0.0206	0.0165	85934	401577	3	154520654	3	154520654	*	rs16824127	R	154238443	rs16824127	A	G	0.94095	0.0145	0.0037	8.7e-05	680158	154238443	154520654	3	154520654	3	154520654	*	R	1.24848	3.91892
3_154520706_A_T	rs16824130	3	154520706	A	T	0.0206	1.02041	0.988142	1.05485	0.0653	6	rs16824130	0.2119	3	154520706	A	T	0.9347	0.98	0.948	1.012	-0.0206	0.0165	85934	401577	3	154520706	3	154520706	*	rs16824130	D	154238495	rs16824130	A	T	0.94095	0.0145	0.0037	8.7e-05	680157	154238495	154520706	3	154520706	3	154520706	*	D	1.24848	3.91892
3_154522700_T_C	rs1519568	3	154522700	T	C	-0.0006	0.999001	0.97561	1.02354	0.1226	11	rs1519568	0.9586	3	154522700	T	C	0.8774	1.001	0.977	1.025	0.0006	0.0124	85934	401577	3	154522700	3	154522700	*	rs1519568	Y	154240489	rs1519568	T	C	0.8783	0.0135	0.0026	3.4e-07	690715	154240489	154522700	3	154522700	3	154522700	*	Y	-0.0483871	5.19231
3_154529164_G_A	rs7645194	3	154529164	G	A	0.0026	1.003	0.977	1.029	0.1071	10	rs7645194	0.8444	3	154529164	A	G	0.1071	1.003	0.977	1.029	0.0026	0.0131	85934	401577	3	154529164	3	154529164	*	rs7645194	R	154246953	rs7645194	A	G	0.1066	-0.0151	0.0028	6.2e-08	691371	154246953	154529164	3	154529164	3	154529164	*	R	0.198473	-5.39286
3_154530528_T_G	rs6769056	3	154530528	T	G	-0.0006	0.999001	0.97561	1.02354	0.1223	11	rs6769056	0.9631	3	154530528	T	G	0.8777	1.001	0.977	1.025	0.0006	0.0124	85934	401577	3	154530528	3	154530528	*	rs6769056	K	154248317	rs6769056	T	G	0.8789	0.0142	0.0027	1e-07	691123	154248317	154530528	3	154530528	3	154530528	*	K	-0.0483871	5.25926
3_154531230_G_C	rs11927330	3	154531230	G	C	0.0036	1.004	0.978	1.03	0.1081	5	rs11927330	0.7846	3	154531230	C	G	0.1081	1.004	0.978	1.03	0.0036	0.0131	85934	401577	3	154531230	3	154531230	*	rs11927330	N	154249019	rs11927330	C	G	0.107	-0.0151	0.0028	6.9e-08	691469	154249019	154531230	3	154531230	3	154531230	*	N	0.274809	-5.39286
3_154534482_C_T	rs11915189	3	154534482	C	T	0.0042	1.004	0.979	1.03	0.1082	10	rs11915189	0.7503	3	154534482	T	C	0.1082	1.004	0.979	1.03	0.0042	0.0131	85934	401577	3	154534482	3	154534482	*	rs11915189	Y	154252271	rs11915189	T	C	0.1071	-0.0156	0.0028	2.6e-08	690877	154252271	154534482	3	154534482	3	154534482	*	Y	0.320611	-5.57143
3_154534499_G_T	rs11915244	3	154534499	G	T	0.0001	1	0.976	1.025	0.1237	10	rs11915244	0.9937	3	154534499	T	G	0.1237	1	0.976	1.025	0.0001	0.0124	85934	401577	3	154534499	3	154534499	*	rs11915244	K	154252288	rs11915244	T	G	0.1257	-0.014	0.0026	1.4e-07	690626	154252288	154534499	3	154534499	3	154534499	*	K	0.00806452	-5.38462
3_154535374_C_G	rs11916232	3	154535374	C	G	0.0031	1.00301	0.976562	1.03093	0.0982	6	rs11916232	0.8178	3	154535374	C	G	0.9018	0.997	0.97	1.024	-0.0031	0.0137	85934	401577	3	154535374	3	154535374	*	rs11916232	S	154253163	rs11916232	C	G	0.8983	0.0161	0.0029	4.3e-08	690062	154253163	154535374	3	154535374	3	154535374	*	S	0.226277	5.55172
3_154535898_C_T	rs1159967	3	154535898	C	T	0.0048	1.005	0.979	1.031	0.1059	10	rs1159967	0.7178	3	154535898	T	C	0.1059	1.005	0.979	1.031	0.0048	0.0132	85934	401577	3	154535898	3	154535898	*	rs1159967	Y	154253687	rs1159967	T	C	0.1066	-0.0154	0.0028	3.7e-08	691556	154253687	154535898	3	154535898	3	154535898	*	Y	0.363636	-5.5
3_154540027_T_A	rs17437364	3	154540027	T	A	0.0052	1.005	0.979	1.032	0.1044	5	rs17437364	0.6935	3	154540027	A	T	0.1044	1.005	0.979	1.032	0.0052	0.0133	85934	401577	3	154540027	3	154540027	*	rs17437364	W	154257816	rs17437364	A	T	0.1059	-0.0154	0.0028	3.8e-08	691641	154257816	154540027	3	154540027	3	154540027	*	W	0.390977	-5.5
3_154541129_G_T	rs1160335	3	154541129	G	T	0.0055	1.006	0.98	1.032	0.1045	10	rs1160335	0.6768	3	154541129	T	G	0.1045	1.006	0.98	1.032	0.0055	0.0133	85934	401577	3	154541129	3	154541129	*	rs1160335	K	154258918	rs1160335	T	G	0.1063	-0.0157	0.0028	2.3e-08	691640	154258918	154541129	3	154541129	3	154541129	*	K	0.413534	-5.60714
3_154549828_T_G	rs7644760	3	154549828	T	G	-0.0005	0.999001	0.97561	1.02459	0.1236	11	rs7644760	0.9659	3	154549828	T	G	0.8764	1.001	0.976	1.025	0.0005	0.0124	85934	401577	3	154549828	3	154549828	*	rs7644760	D	154267617	rs7644760	T	G	0.8791	0.0138	0.0027	2.1e-07	690718	154267617	154549828	3	154549828	3	154549828	*	D	-0.0403226	5.11111
3_154554452_C_G	rs16824180	3	154554452	C	G	-0.0004	1	0.97561	1.02459	0.1246	6	rs16824180	0.9746	3	154554452	C	G	0.8754	1	0.976	1.025	0.0004	0.0124	85934	401577	3	154554452	3	154554452	*	rs16824180	S	154272241	rs16824180	C	G	0.8779	0.0134	0.0029	5.4e-06	661909	154272241	154554452	3	154554452	3	154554452	*	S	-0.0322581	4.62069
3_154554522_G_T	rs16824183	3	154554522	G	T	-0.0004	1	0.976	1.024	0.1246	10	rs16824183	0.9753	3	154554522	T	G	0.1246	1	0.976	1.024	-0.0004	0.0124	85934	401577	3	154554522	3	154554522	*	rs16824183	K	154272311	rs16824183	T	G	0.1228	-0.0133	0.0029	6.1e-06	661905	154272311	154554522	3	154554522	3	154554522	*	K	-0.0322581	-4.58621
3_154554829_A_C	rs6762414	3	154554829	A	C	-0.0006	0.999001	0.97561	1.02354	0.1247	11	rs6762414	0.9589	3	154554829	A	C	0.8753	1.001	0.977	1.025	0.0006	0.0124	85934	401577	3	154554829	3	154554829	*	rs6762414	M	154272618	rs6762414	A	C	0.8779	0.0138	0.0026	1.4e-07	691115	154272618	154554829	3	154554829	3	154554829	*	M	-0.0483871	5.30769
3_154557703_T_C	rs980023	3	154557703	T	C	0.0043	1.00402	0.978474	1.03093	0.1066	11	rs980023	0.7433	3	154557703	T	C	0.8934	0.996	0.97	1.022	-0.0043	0.0132	85934	401577	3	154557703	3	154557703	*	rs980023	Y	154275492	rs980023	T	C	0.8937	0.0152	0.0028	6.5e-08	674389	154275492	154557703	3	154557703	3	154557703	*	Y	0.325758	5.42857
3_154558178_G_T	rs980026	3	154558178	G	T	0.0044	1.004	0.979	1.031	0.1066	10	rs980026	0.7351	3	154558178	T	G	0.1066	1.004	0.979	1.031	0.0044	0.0131	85934	401577	3	154558178	3	154558178	*	rs980026	K	154275967	rs980026	T	G	0.1063	-0.0157	0.0028	1.9e-08	691978	154275967	154558178	3	154558178	3	154558178	*	K	0.335878	-5.60714
3_154559108_G_A	rs11925077	3	154559108	G	A	0.0017	1.002	0.978	1.026	0.1221	10	rs11925077	0.8927	3	154559108	A	G	0.1221	1.002	0.978	1.026	0.0017	0.0124	85934	401577	3	154559108	3	154559108	*	rs11925077	R	154276897	rs11925077	A	G	0.1216	-0.0133	0.0029	5.7e-06	662192	154276897	154559108	3	154559108	3	154559108	*	R	0.137097	-4.58621
3_154559627_T_G	rs6765660	3	154559627	T	G	0.0009	1.001	0.976562	1.02564	0.1233	11	rs6765660	0.9398	3	154559627	T	G	0.8767	0.999	0.975	1.024	-0.0009	0.0124	85934	401577	3	154559627	3	154559627	*	rs6765660	K	154277416	rs6765660	T	G	0.8781	0.0135	0.0026	3.5e-07	681389	154277416	154559627	3	154559627	3	154559627	*	K	0.0725806	5.19231
3_154559951_C_A	rs4423730	3	154559951	C	A	0.0007	1.001	0.977	1.025	0.1234	10	rs4423730	0.9543	3	154559951	A	C	0.1234	1.001	0.977	1.025	0.0007	0.0124	85934	401577	3	154559951	3	154559951	*	rs4423730	M	154277740	rs4423730	A	C	0.1219	-0.0133	0.0029	6.1e-06	662409	154277740	154559951	3	154559951	3	154559951	*	M	0.0564516	-4.58621
3_154560143_G_T	rs2314058	3	154560143	G	T	0.0043	1.004	0.979	1.03	0.1067	10	rs2314058	0.7449	3	154560143	T	G	0.1067	1.004	0.979	1.03	0.0043	0.0131	85934	401577	3	154560143	3	154560143	*	rs2314058	K	154277932	rs2314058	T	G	0.1063	-0.0156	0.0028	2.3e-08	692314	154277932	154560143	3	154560143	3	154560143	*	K	0.328244	-5.57143
3_154561961_T_C	rs2313950	3	154561961	T	C	0.0043	1.00402	0.978474	1.03093	0.1065	11	rs2313950	0.7439	3	154561961	T	C	0.8935	0.996	0.97	1.022	-0.0043	0.0131	85934	401577	3	154561961	3	154561961	*	rs2313950	Y	154279750	rs2313950	T	C	0.8932	0.0152	0.0028	5.2e-08	680702	154279750	154561961	3	154561961	3	154561961	*	Y	0.328244	5.42857
3_154562158_C_T	rs11928294	3	154562158	C	T	0.0043	1.004	0.979	1.03	0.1065	10	rs11928294	0.7423	3	154562158	T	C	0.1065	1.004	0.979	1.03	0.0043	0.0131	85934	401577	3	154562158	3	154562158	*	rs11928294	Y	154279947	rs11928294	T	C	0.1063	-0.0156	0.0028	2e-08	692508	154279947	154562158	3	154562158	3	154562158	*	Y	0.328244	-5.57143
3_154563641_G_A	rs10513461	3	154563641	G	A	0.0044	1.004	0.979	1.031	0.1065	10	rs10513461	0.7364	3	154563641	A	G	0.1065	1.004	0.979	1.031	0.0044	0.0131	85934	401577	3	154563641	3	154563641	*	rs10513461	R	154281430	rs10513461	A	G	0.1082	-0.0152	0.0028	5.1e-08	680710	154281430	154563641	3	154563641	3	154563641	*	R	0.335878	-5.42857
3_154567997_T_C	rs11916926	3	154567997	T	C	0.0011	1.001	0.977517	1.02564	0.1233	11	rs11916926	0.9272	3	154567997	T	C	0.8767	0.999	0.975	1.023	-0.0011	0.0124	85934	401577	3	154567997	3	154567997	*	rs11916926	Y	154285786	rs11916926	T	C	0.8781	0.0137	0.0026	2.2e-07	682439	154285786	154567997	3	154567997	3	154567997	*	Y	0.0887097	5.26923
3_154569681_G_C	rs7618290	3	154569681	G	C	0.0012	1.001	0.977	1.026	0.1233	5	rs7618290	0.925	3	154569681	C	G	0.1233	1.001	0.977	1.026	0.0012	0.0124	85934	401577	3	154569681	3	154569681	*	rs7618290	S	154287470	rs7618290	C	G	0.1221	-0.0136	0.0026	2.4e-07	682501	154287470	154569681	3	154569681	3	154569681	*	S	0.0967742	-5.23077
3_154569911_T_G	rs7630004	3	154569911	T	G	0.0012	1.001	0.977517	1.02564	0.1233	11	rs7630004	0.9249	3	154569911	T	G	0.8767	0.999	0.975	1.023	-0.0012	0.0124	85934	401577	3	154569911	3	154569911	*	rs7630004	K	154287700	rs7630004	T	G	0.8777	0.0136	0.0026	2.5e-07	682578	154287700	154569911	3	154569911	3	154569911	*	K	0.0967742	5.23077
3_154570622_C_G	rs7618986	3	154570622	C	G	0.0023	1.002	0.978474	1.02669	0.1196	6	rs7618986	0.8517	3	154570622	C	G	0.8804	0.998	0.974	1.022	-0.0023	0.0125	85934	401577	3	154570622	3	154570622	*	rs7618986	S	154288411	rs7618986	C	G	0.8787	0.014	0.0026	1.2e-07	692426	154288411	154570622	3	154570622	3	154570622	*	S	0.184	5.38462
3_154572022_T_C	rs11921298	3	154572022	T	C	0.0051	1.00503	0.979432	1.03093	0.1056	11	rs11921298	0.701	3	154572022	T	C	0.8944	0.995	0.97	1.021	-0.0051	0.0132	85934	401577	3	154572022	3	154572022	*	rs11921298	Y	154289811	rs11921298	T	C	0.8938	0.0155	0.0028	3.1e-08	680568	154289811	154572022	3	154572022	3	154572022	*	Y	0.386364	5.53571
3_154572842_A_G	rs7633033	3	154572842	A	G	0.005	1.00503	0.979432	1.03093	0.1055	11	rs7633033	0.7065	3	154572842	A	G	0.8945	0.995	0.97	1.021	-0.005	0.0132	85934	401577	3	154572842	3	154572842	*	rs7633033	R	154290631	rs7633033	A	G	0.8938	0.016	0.0028	1e-08	692174	154290631	154572842	3	154572842	3	154572842	*	R	0.378788	5.71429
3_154573039_G_A	rs7611470	3	154573039	G	A	0.005	1.005	0.979	1.031	0.1055	10	rs7611470	0.7053	3	154573039	A	G	0.1055	1.005	0.979	1.031	0.005	0.0132	85934	401577	3	154573039	3	154573039	*	rs7611470	V	154290828	rs7611470	A	G	0.1062	-0.0156	0.0028	2.4e-08	680434	154290828	154573039	3	154573039	3	154573039	*	V	0.378788	-5.57143
3_154573065_A_G	rs7633236	3	154573065	A	G	0.005	1.00503	0.979432	1.03093	0.1055	11	rs7633236	0.7059	3	154573065	A	G	0.8945	0.995	0.97	1.021	-0.005	0.0132	85934	401577	3	154573065	3	154573065	*	rs7633236	R	154290854	rs7633236	A	G	0.8938	0.016	0.0028	9.8e-09	692174	154290854	154573065	3	154573065	3	154573065	*	R	0.378788	5.71429
3_154573259_G_A	rs7611682	3	154573259	G	A	0.0015	1.002	0.978	1.026	0.1252	10	rs7611682	0.905	3	154573259	A	G	0.1252	1.002	0.978	1.026	0.0015	0.0123	85934	401577	3	154573259	3	154573259	*	rs7611682	R	154291048	rs7611682	A	G	0.1226	-0.0135	0.0026	2.8e-07	682043	154291048	154573259	3	154573259	3	154573259	*	R	0.121951	-5.19231
3_154573574_T_C	rs7623517	3	154573574	T	C	0.005	1.00503	0.979432	1.03093	0.1055	11	rs7623517	0.704	3	154573574	T	C	0.8945	0.995	0.97	1.021	-0.005	0.0132	85934	401577	3	154573574	3	154573574	*	rs7623517	Y	154291363	rs7623517	T	C	0.8938	0.0157	0.0028	2.2e-08	680427	154291363	154573574	3	154573574	3	154573574	*	Y	0.378788	5.60714
3_154573667_G_C	rs7612082	3	154573667	G	C	0.0051	1.005	0.979	1.031	0.1055	5	rs7612082	0.7008	3	154573667	C	G	0.1055	1.005	0.979	1.031	0.0051	0.0132	85934	401577	3	154573667	3	154573667	*	rs7612082	S	154291456	rs7612082	C	G	0.1062	-0.0157	0.0028	2e-08	680408	154291456	154573667	3	154573667	3	154573667	*	S	0.386364	-5.60714
3_154573689_G_A	rs7614327	3	154573689	G	A	0.0052	1.005	0.98	1.032	0.1057	10	rs7614327	0.6942	3	154573689	A	G	0.1057	1.005	0.98	1.032	0.0052	0.0132	85934	401577	3	154573689	3	154573689	*	rs7614327	R	154291478	rs7614327	A	G	0.1065	-0.0158	0.0028	1.9e-08	680330	154291478	154573689	3	154573689	3	154573689	*	R	0.393939	-5.64286
3_154574184_T_C	rs7626254	3	154574184	T	C	0.0052	1.00503	0.979432	1.03199	0.1055	11	rs7626254	0.6912	3	154574184	T	C	0.8945	0.995	0.969	1.021	-0.0052	0.0132	85934	401577	3	154574184	3	154574184	*	rs7626254	Y	154291973	rs7626254	T	C	0.8938	0.0156	0.0028	2.6e-08	680370	154291973	154574184	3	154574184	3	154574184	*	Y	0.393939	5.57143
3_154574286_G_T	rs6440946	3	154574286	G	T	0.0052	1.005	0.98	1.031	0.1074	10	rs6440946	0.6909	3	154574286	T	G	0.1074	1.005	0.98	1.031	0.0052	0.0131	85934	401577	3	154574286	3	154574286	*	rs6440946	B	154292075	rs6440946	T	G	0.1068	-0.0164	0.0028	3.6e-09	691984	154292075	154574286	3	154574286	3	154574286	*	B	0.396947	-5.85714
3_154574394_C_T	rs7614819	3	154574394	C	T	0.0052	1.005	0.98	1.032	0.1055	10	rs7614819	0.6953	3	154574394	T	C	0.1055	1.005	0.98	1.032	0.0052	0.0132	85934	401577	3	154574394	3	154574394	*	rs7614819	Y	154292183	rs7614819	T	C	0.1062	-0.0159	0.0028	1.2e-08	691952	154292183	154574394	3	154574394	3	154574394	*	Y	0.393939	-5.67857
3_154574460_T_C	rs7626504	3	154574460	T	C	0.005	1.00503	0.979432	1.03093	0.1055	11	rs7626504	0.7023	3	154574460	T	C	0.8945	0.995	0.97	1.021	-0.005	0.0132	85934	401577	3	154574460	3	154574460	*	rs7626504	Y	154292249	rs7626504	T	C	0.8938	0.0155	0.0028	3.3e-08	680173	154292249	154574460	3	154574460	3	154574460	*	Y	0.378788	5.53571
3_154574470_T_A	rs7626506	3	154574470	T	A	0.005	1.005	0.979	1.031	0.1055	5	rs7626506	0.7023	3	154574470	A	T	0.1055	1.005	0.979	1.031	0.005	0.0132	85934	401577	3	154574470	3	154574470	*	rs7626506	W	154292259	rs7626506	A	T	0.1062	-0.0154	0.0028	4e-08	680173	154292259	154574470	3	154574470	3	154574470	*	W	0.378788	-5.5
3_154574887_G_A	rs6770742	3	154574887	G	A	0.005	1.005	0.979	1.031	0.1055	10	rs6770742	0.7034	3	154574887	A	G	0.1055	1.005	0.979	1.031	0.005	0.0132	85934	401577	3	154574887	3	154574887	*	rs6770742	R	154292676	rs6770742	A	G	0.1062	-0.0155	0.0028	3.6e-08	680267	154292676	154574887	3	154574887	3	154574887	*	R	0.378788	-5.53571
3_154576599_C_T	rs7621176	3	154576599	C	T	0.0044	1.004	0.979	1.031	0.107	10	rs7621176	0.7373	3	154576599	T	C	0.107	1.004	0.979	1.031	0.0044	0.0131	85934	401577	3	154576599	3	154576599	*	rs7621176	Y	154294388	rs7621176	T	C	0.1073	-0.0157	0.0032	6.4e-07	519023	154294388	154576599	3	154576599	3	154576599	*	Y	0.335878	-4.90625
3_154583536_T_C	rs11928416	3	154583536	T	C	0.0086	1.00908	0.981354	1.03627	0.0928	11	rs11928416	0.5366	3	154583536	T	C	0.9072	0.991	0.965	1.019	-0.0086	0.014	85934	401577	3	154583536	3	154583536	*	rs11928416	Y	154301325	rs11928416	T	C	0.90359	0.0153	0.0029	2e-07	679615	154301325	154583536	3	154583536	3	154583536	*	Y	0.614286	5.27586
3_154587362_C_G	rs6777121	3	154587362	C	G	0.0071	1.00705	0.980392	1.0352	0.0942	6	rs6777121	0.6116	3	154587362	C	G	0.9058	0.993	0.966	1.02	-0.0071	0.0139	85934	401577	3	154587362	3	154587362	*	rs6777121	S	154305151	rs6777121	C	G	0.90324	0.0154	0.0029	1.4e-07	691330	154305151	154587362	3	154587362	3	154587362	*	S	0.510791	5.31034
3_154592188_T_C	rs17372655	3	154592188	T	C	0.0086	1.00908	0.981354	1.03627	0.0926	11	rs17372655	0.5375	3	154592188	T	C	0.9074	0.991	0.965	1.019	-0.0086	0.014	85934	401577	3	154592188	3	154592188	*	rs17372655	Y	154309977	rs17372655	T	C	0.90289	0.0153	0.0029	2e-07	679590	154309977	154592188	3	154592188	3	154592188	*	Y	0.614286	5.27586
3_154598218_T_G	rs6809316	3	154598218	T	G	0.004	1.00402	0.978474	1.02987	0.1103	11	rs6809316	0.7588	3	154598218	T	G	0.8897	0.996	0.971	1.022	-0.004	0.013	85934	401577	3	154598218	3	154598218	*	rs6809316	K	154316007	rs6809316	T	G	0.8875	0.0128	0.0028	3e-06	679481	154316007	154598218	3	154598218	3	154598218	*	K	0.307692	4.57143
3_154607257_T_C	rs7620094	3	154607257	T	C	0.0083	1.00806	0.981354	1.03627	0.0947	11	rs7620094	0.5484	3	154607257	T	C	0.9053	0.992	0.965	1.019	-0.0083	0.0139	85934	401577	3	154607257	3	154607257	*	rs7620094	Y	154325046	rs7620094	T	C	0.90084	0.0148	0.0029	4.6e-07	679573	154325046	154607257	3	154607257	3	154607257	*	Y	0.597122	5.10345
3_154608965_G_A	rs7614620	3	154608965	G	A	0.0053	1.005	0.98	1.031	0.1109	10	rs7614620	0.684	3	154608965	A	G	0.1109	1.005	0.98	1.031	0.0053	0.013	85934	401577	3	154608965	3	154608965	*	rs7614620	R	154326754	rs7614620	A	G	0.1164	-0.0122	0.0027	8.3e-06	681274	154326754	154608965	3	154608965	3	154608965	*	R	0.407692	-4.51852
3_154617173_T_C	rs7634819	3	154617173	T	C	0.005	1.00503	0.979432	1.03093	0.1109	11	rs7634819	0.6985	3	154617173	T	C	0.8891	0.995	0.97	1.021	-0.005	0.013	85934	401577	3	154617173	3	154617173	*	rs7634819	Y	154334962	rs7634819	T	C	0.8868	0.0124	0.0027	6.3e-06	681226	154334962	154617173	3	154617173	3	154617173	*	Y	0.384615	4.59259
3_154619367_A_G	rs4132402	3	154619367	A	G	0.0082	1.00806	0.981354	1.03627	0.0946	11	rs4132402	0.5547	3	154619367	A	G	0.9054	0.992	0.965	1.019	-0.0082	0.0139	85934	401577	3	154619367	3	154619367	*	rs4132402	R	154337156	rs4132402	A	G	0.90318	0.0151	0.003	3.5e-07	691219	154337156	154619367	3	154619367	3	154619367	*	R	0.589928	5.03333
3_154626161_T_C	rs7646355	3	154626161	T	C	0.0056	1.00604	0.980392	1.03199	0.111	11	rs7646355	0.6648	3	154626161	T	C	0.889	0.994	0.969	1.02	-0.0056	0.013	85934	401577	3	154626161	3	154626161	*	rs7646355	Y	154343950	rs7646355	T	C	0.8868	0.0122	0.0027	8.2e-06	681104	154343950	154626161	3	154626161	3	154626161	*	Y	0.430769	4.51852
3_154635228_G_A	rs11915900	3	154635228	G	A	0.009	1.009	0.982	1.037	0.0949	10	rs11915900	0.5166	3	154635228	A	G	0.0949	1.009	0.982	1.037	0.009	0.0139	85934	401577	3	154635228	3	154635228	*	rs11915900	R	154353017	rs11915900	A	G	0.09758	-0.0145	0.0029	8.3e-07	679237	154353017	154635228	3	154635228	3	154635228	*	R	0.647482	-5
3_154637209_G_T	rs7652824	3	154637209	G	T	0.0088	1.009	0.982	1.037	0.0947	10	rs7652824	0.5269	3	154637209	T	G	0.0947	1.009	0.982	1.037	0.0088	0.0139	85934	401577	3	154637209	3	154637209	*	rs7652824	K	154354998	rs7652824	T	G	0.09735	-0.0149	0.003	4.5e-07	690750	154354998	154637209	3	154637209	3	154637209	*	K	0.633094	-4.96667
3_154643302_C_A	rs7610698	3	154643302	C	A	0.0093	1.009	0.982	1.037	0.0946	10	rs7610698	0.5028	3	154643302	A	C	0.0946	1.009	0.982	1.037	0.0093	0.0139	85934	401577	3	154643302	3	154643302	*	rs7610698	M	154361091	rs7610698	A	C	0.09735	-0.0146	0.0029	7.2e-07	678969	154361091	154643302	3	154643302	3	154643302	*	M	0.669065	-5.03448
3_154643348_C_T	rs7610714	3	154643348	C	T	0.0092	1.009	0.982	1.037	0.0947	10	rs7610714	0.5074	3	154643348	T	C	0.0947	1.009	0.982	1.037	0.0092	0.0139	85934	401577	3	154643348	3	154643348	*	rs7610714	Y	154361137	rs7610714	T	C	0.09735	-0.0153	0.0029	1.9e-07	690302	154361137	154643348	3	154643348	3	154643348	*	Y	0.661871	-5.27586
3_154645439_T_C	rs7628695	3	154645439	T	C	0.0061	1.00604	0.981354	1.03199	0.1142	11	rs7628695	0.637	3	154645439	T	C	0.8858	0.994	0.969	1.019	-0.0061	0.0129	85934	401577	3	154645439	3	154645439	*	rs7628695	Y	154363228	rs7628695	T	C	0.8861	0.0121	0.0027	9.6e-06	680544	154363228	154645439	3	154645439	3	154645439	*	Y	0.472868	4.48148
3_155324412_G_C	rs12696026	3	155324412	G	C	-0.0015	0.999	0.982	1.015	0.5351	5	rs12696026	0.8595	3	155324412	C	G	0.5351	0.999	0.982	1.015	-0.0015	0.0083	85934	401577	3	155324412	3	155324412	*	rs12696026	S	155042201	rs12696026	C	G	0.5329	0.0062	0.0018	0.00049	670527	155042201	155324412	3	155324412	3	155324412	*	S	-0.180723	3.44444
3_155324851_C_T	rs13314317	3	155324851	C	T	0.0009	1.001	0.984	1.018	0.3548	10	rs13314317	0.9132	3	155324851	T	C	0.3548	1.001	0.984	1.018	0.0009	0.0087	85934	401577	3	155324851	3	155324851	*	rs13314317	Y	155042640	rs13314317	T	C	0.3486	0.0074	0.0019	8.7e-05	672338	155042640	155324851	3	155324851	3	155324851	*	Y	0.103448	3.89474
3_155329009_T_C	rs9824811	3	155329009	T	C	-0.002	0.998004	0.976562	1.01937	0.8258	11	rs9824811	0.8577	3	155329009	T	C	0.1742	1.002	0.981	1.024	0.002	0.011	85934	401577	3	155329009	3	155329009	*	rs9824811	Y	155046798	rs9824811	T	C	0.1649	-0.0105	0.0024	9.5e-06	676886	155046798	155329009	3	155329009	3	155329009	*	Y	-0.181818	-4.375
3_155345945_T_C	rs7645734	3	155345945	T	C	-0.0008	0.999001	0.97561	1.02354	0.8729	11	rs7645734	0.9513	3	155345945	T	C	0.1271	1.001	0.977	1.025	0.0008	0.0124	85934	401577	3	155345945	3	155345945	*	rs7645734	Y	155063734	rs7645734	T	C	0.1206	-0.0116	0.0028	2.4e-05	670571	155063734	155345945	3	155345945	3	155345945	*	Y	-0.0645161	-4.14286
3_155346954_A_C	rs9834542	3	155346954	A	C	-0.0012	0.999001	0.974659	1.02354	0.869	11	rs9834542	0.9204	3	155346954	A	C	0.131	1.001	0.977	1.026	0.0012	0.0124	85934	401577	3	155346954	3	155346954	*	rs9834542	M	155064743	rs9834542	A	C	0.1194	-0.0118	0.0027	1.7e-05	682538	155064743	155346954	3	155346954	3	155346954	*	M	-0.0967742	-4.37037
3_155350995_C_T	rs6440973	3	155350995	C	T	0.0038	1.004	0.979	1.029	0.874	10	rs6440973	0.761	3	155350995	T	C	0.874	1.004	0.979	1.029	0.0038	0.0126	85934	401577	3	155350995	3	155350995	*	rs6440973	Y	155068784	rs6440973	T	C	0.8835	0.0111	0.0027	4.8e-05	688430	155068784	155350995	3	155350995	3	155350995	*	Y	0.301587	4.11111
3_155352676_G_A	rs6440974	3	155352676	G	A	0.0004	1	0.975	1.026	0.8823	10	rs6440974	0.9736	3	155352676	A	G	0.8823	1	0.975	1.026	0.0004	0.0129	85934	401577	3	155352676	3	155352676	*	rs6440974	R	155070465	rs6440974	A	G	0.8902	0.0101	0.0028	0.00034	677859	155070465	155352676	3	155352676	3	155352676	*	R	0.0310078	3.60714
3_155352802_G_A	rs6440975	3	155352802	G	A	0.0016	1.002	0.985	1.018	0.5953	10	rs6440975	0.8488	3	155352802	A	G	0.5953	1.002	0.985	1.018	0.0016	0.0084	85934	401577	3	155352802	3	155352802	*	rs6440975	R	155070591	rs6440975	A	G	0.6006	0.0079	0.0018	8.4e-06	674071	155070591	155352802	3	155352802	3	155352802	*	R	0.190476	4.38889
3_155356740_G_C	rs9821888	3	155356740	G	C	0.0009	1.001	0.976	1.027	0.8815	5	rs9821888	0.9471	3	155356740	C	G	0.8815	1.001	0.976	1.027	0.0009	0.013	85934	401577	3	155356740	3	155356740	*	rs9821888	S	155074529	rs9821888	C	G	0.8907	0.0105	0.0028	0.00018	677963	155074529	155356740	3	155356740	3	155356740	*	S	0.0692308	3.75
3_155360273_A_C	rs4455360	3	155360273	A	C	0.0003	1	0.97561	1.02564	0.8884	11	rs4455360	0.9827	3	155360273	A	C	0.1116	1	0.975	1.025	-0.0003	0.0129	85934	401577	3	155360273	3	155360273	*	rs4455360	M	155078062	rs4455360	A	C	0.11	-0.0102	0.0028	0.00026	689820	155078062	155360273	3	155360273	3	155360273	*	M	0.0232558	-3.64286
3_155365017_G_T	rs6769372	3	155365017	G	T	0.0063	1.006	0.987	1.026	0.7829	10	rs6769372	0.5308	3	155365017	T	G	0.7829	1.006	0.987	1.026	0.0063	0.01	85934	401577	3	155365017	3	155365017	*	rs6769372	K	155082806	rs6769372	T	G	0.7805	0.0096	0.002	2.4e-06	777889	155082806	155365017	3	155365017	3	155365017	*	K	0.63	4.8
3_155371089_C_T	rs6790153	3	155371089	C	T	0.0011	1.001	0.985	1.018	0.4164	10	rs6790153	0.8924	3	155371089	T	C	0.4164	1.001	0.985	1.018	0.0011	0.0083	85934	401577	3	155371089	3	155371089	*	rs6790153	Y	155088878	rs6790153	T	C	0.4142	0.0066	0.0018	0.00019	669865	155088878	155371089	3	155371089	3	155371089	*	Y	0.13253	3.66667
3_155383347_A_G	rs11712650	3	155383347	A	G	-0.0028	0.997009	0.976562	1.01833	0.1802	11	rs11712650	0.7933	3	155383347	A	G	0.8198	1.003	0.982	1.024	0.0028	0.0105	85934	401577	3	155383347	3	155383347	*	rs11712650	R	155101136	rs11712650	A	G	0.8172	0.008	0.0023	0.00039	688895	155101136	155383347	3	155383347	3	155383347	*	R	-0.266667	3.47826
3_155393161_C_T	rs6794214	3	155393161	C	T	-0.0042	0.996	0.98	1.012	0.37	10	rs6794214	0.6205	3	155393161	T	C	0.37	0.996	0.98	1.012	-0.0042	0.0084	85934	401577	3	155393161	3	155393161	*	rs6794214	Y	155110950	rs6794214	T	C	0.3687	-0.0079	0.0018	1e-05	681522	155110950	155393161	3	155393161	3	155393161	*	Y	-0.5	-4.38889
3_155399323_C_T	rs4680172	3	155399323	C	T	-0.0055	0.995	0.978	1.011	0.3533	10	rs4680172	0.5149	3	155399323	T	C	0.3533	0.995	0.978	1.011	-0.0055	0.0085	85934	401577	3	155399323	3	155399323	*	rs4680172	Y	155117112	rs4680172	T	C	0.3586	-0.0078	0.0018	1.3e-05	681946	155117112	155399323	3	155399323	3	155399323	*	Y	-0.647059	-4.33333
3_155400258_G_A	rs4630984	3	155400258	G	A	-0.0029	0.997	0.981	1.014	0.3743	10	rs4630984	0.7286	3	155400258	A	G	0.3743	0.997	0.981	1.014	-0.0029	0.0084	85934	401577	3	155400258	3	155400258	*	rs4630984	R	155118047	rs4630984	A	G	0.3765	-0.0084	0.0018	2.4e-06	681355	155118047	155400258	3	155400258	3	155400258	*	R	-0.345238	-4.66667
3_155400931_T_G	rs4680173	3	155400931	T	G	-0.0032	0.997009	0.980392	1.01317	0.3743	11	rs4680173	0.7067	3	155400931	T	G	0.6257	1.003	0.987	1.02	0.0032	0.0084	85934	401577	3	155400931	3	155400931	*	rs4680173	K	155118720	rs4680173	T	G	0.6273	0.0085	0.0018	2.8e-06	675571	155118720	155400931	3	155400931	3	155400931	*	K	-0.380952	4.72222
3_155401390_C_T	rs7619730	3	155401390	C	T	-0.003	0.997	0.981	1.014	0.374	10	rs7619730	0.7207	3	155401390	T	C	0.374	0.997	0.981	1.014	-0.003	0.0084	85934	401577	3	155401390	3	155401390	*	rs7619730	Y	155119179	rs7619730	T	C	0.3725	-0.0084	0.0018	2.2e-06	681450	155119179	155401390	3	155401390	3	155401390	*	Y	-0.357143	-4.66667
3_155403815_T_C	rs4345113	3	155403815	T	C	-0.0065	0.993049	0.977517	1.0101	0.3536	11	rs4345113	0.4426	3	155403815	T	C	0.6464	1.007	0.99	1.023	0.0065	0.0085	85934	401577	3	155403815	3	155403815	*	rs4345113	Y	155121604	rs4345113	T	C	0.6414	0.0076	0.0018	2.4e-05	685944	155121604	155403815	3	155403815	3	155403815	*	Y	-0.764706	4.22222
3_155405066_T_C	rs4680174	3	155405066	T	C	-0.0049	0.995025	0.979432	1.01112	0.3961	11	rs4680174	0.5555	3	155405066	T	C	0.6039	1.005	0.989	1.021	0.0049	0.0083	85934	401577	3	155405066	3	155405066	*	rs4680174	Y	155122855	rs4680174	T	C	0.6072	0.0082	0.0018	3.5e-06	686669	155122855	155405066	3	155405066	3	155405066	*	Y	-0.590361	4.55556
3_155410842_T_C	rs12493778	3	155410842	T	C	-0.0042	0.996016	0.979432	1.01215	0.3966	11	rs12493778	0.6098	3	155410842	T	C	0.6034	1.004	0.988	1.021	0.0042	0.0083	85934	401577	3	155410842	3	155410842	*	rs12493778	Y	155128631	rs12493778	T	C	0.6071	0.0081	0.0018	3.8e-06	687949	155128631	155410842	3	155410842	3	155410842	*	Y	-0.506024	4.5
3_155418250_T_A	rs6807784	3	155418250	T	A	-0.0044	0.996	0.98	1.012	0.3981	5	rs6807784	0.5971	3	155418250	A	T	0.3981	0.996	0.98	1.012	-0.0044	0.0083	85934	401577	3	155418250	3	155418250	*	rs6807784	W	155136039	rs6807784	A	T	0.3928	-0.0079	0.0018	6e-06	688134	155136039	155418250	3	155418250	3	155418250	*	W	-0.53012	-4.38889
3_155418418_T_C	rs6807961	3	155418418	T	C	-0.0045	0.995025	0.979432	1.01215	0.3965	11	rs6807961	0.5852	3	155418418	T	C	0.6035	1.005	0.988	1.021	0.0045	0.0083	85934	401577	3	155418418	3	155418418	*	rs6807961	Y	155136207	rs6807961	T	C	0.6076	0.0081	0.0018	4.1e-06	688349	155136207	155418418	3	155418418	3	155418418	*	Y	-0.542169	4.5
3_155418856_C_T	rs13066178	3	155418856	C	T	-0.0062	0.994	0.977	1.011	0.3546	10	rs13066178	0.4676	3	155418856	T	C	0.3546	0.994	0.977	1.011	-0.0062	0.0085	85934	401577	3	155418856	3	155418856	*	rs13066178	Y	155136645	rs13066178	T	C	0.3624	-0.0078	0.0018	1.3e-05	689391	155136645	155418856	3	155418856	3	155418856	*	Y	-0.729412	-4.33333
3_155421464_G_A	rs13083852	3	155421464	G	A	-0.0061	0.994	0.977	1.011	0.3552	10	rs13083852	0.4713	3	155421464	A	G	0.3552	0.994	0.977	1.011	-0.0061	0.0085	85934	401577	3	155421464	3	155421464	*	rs13083852	R	155139253	rs13083852	A	G	0.3589	-0.0078	0.0018	1.1e-05	689656	155139253	155421464	3	155421464	3	155421464	*	R	-0.717647	-4.33333
3_155421479_A_C	rs7627097	3	155421479	A	C	-0.0041	0.996016	0.979432	1.01215	0.3981	11	rs7627097	0.6195	3	155421479	A	C	0.6019	1.004	0.988	1.021	0.0041	0.0083	85934	401577	3	155421479	3	155421479	*	rs7627097	M	155139268	rs7627097	A	C	0.6072	0.0078	0.0018	8e-06	682328	155139268	155421479	3	155421479	3	155421479	*	M	-0.493976	4.33333
3_155423504_A_T	rs9841365	3	155423504	A	T	-0.0043	0.996016	0.979432	1.01215	0.3987	6	rs9841365	0.6037	3	155423504	A	T	0.6013	1.004	0.988	1.021	0.0043	0.0083	85934	401577	3	155423504	3	155423504	*	rs9841365	W	155141293	rs9841365	A	T	0.6071	0.008	0.0018	4.9e-06	687826	155141293	155423504	3	155423504	3	155423504	*	W	-0.518072	4.44444
3_155423940_A_C	rs4680175	3	155423940	A	C	-0.0047	0.995025	0.979432	1.01215	0.3752	11	rs4680175	0.5775	3	155423940	A	C	0.6248	1.005	0.988	1.021	0.0047	0.0084	85934	401577	3	155423940	3	155423940	*	rs4680175	M	155141729	rs4680175	A	C	0.6271	0.0085	0.0018	1.5e-06	689046	155141729	155423940	3	155423940	3	155423940	*	M	-0.559524	4.72222
3_155424000_C_T	rs4680176	3	155424000	C	T	-0.0049	0.995	0.979	1.012	0.3746	10	rs4680176	0.5609	3	155424000	T	C	0.3746	0.995	0.979	1.012	-0.0049	0.0084	85934	401577	3	155424000	3	155424000	*	rs4680176	Y	155141789	rs4680176	T	C	0.3688	-0.0086	0.0018	1.3e-06	688947	155141789	155424000	3	155424000	3	155424000	*	Y	-0.583333	-4.77778
3_155424508_T_C	rs13081656	3	155424508	T	C	-0.006	0.994036	0.977517	1.01112	0.3559	11	rs13081656	0.4783	3	155424508	T	C	0.6441	1.006	0.989	1.023	0.006	0.0085	85934	401577	3	155424508	3	155424508	*	rs13081656	Y	155142297	rs13081656	T	C	0.6411	0.0078	0.0018	1.1e-05	689239	155142297	155424508	3	155424508	3	155424508	*	Y	-0.705882	4.33333
3_155427563_A_G	rs6440985	3	155427563	A	G	-0.004	0.996016	0.980392	1.01215	0.3974	11	rs6440985	0.6274	3	155427563	A	G	0.6026	1.004	0.988	1.02	0.004	0.0083	85934	401577	3	155427563	3	155427563	*	rs6440985	R	155145352	rs6440985	A	G	0.6068	0.0081	0.0018	4.1e-06	681110	155145352	155427563	3	155427563	3	155427563	*	R	-0.481928	4.5
3_155427586_A_G	rs4680177	3	155427586	A	G	-0.006	0.994036	0.977517	1.01112	0.3552	11	rs4680177	0.483	3	155427586	A	G	0.6448	1.006	0.989	1.023	0.006	0.0085	85934	401577	3	155427586	3	155427586	*	rs4680177	R	155145375	rs4680177	A	G	0.6404	0.0078	0.0018	1.3e-05	688256	155145375	155427586	3	155427586	3	155427586	*	R	-0.705882	4.33333
3_155434716_C_T	rs7615026	3	155434716	C	T	-0.0002	1	0.983	1.017	0.3103	10	rs7615026	0.9795	3	155434716	T	C	0.3103	1	0.983	1.017	-0.0002	0.0088	85934	401577	3	155434716	3	155434716	*	rs7615026	Y	155152505	rs7615026	T	C	0.3067	-0.0072	0.0019	0.00012	681872	155152505	155434716	3	155434716	3	155434716	*	Y	-0.0227273	-3.78947
3_155440695_C_T	rs12696031	3	155440695	C	T	-0.0004	1	0.983	1.017	0.3414	10	rs12696031	0.9594	3	155440695	T	C	0.3414	1	0.983	1.017	-0.0004	0.0086	85934	401577	3	155440695	3	155440695	*	rs12696031	Y	155158484	rs12696031	T	C	0.3342	-0.0067	0.0018	0.00028	680575	155158484	155440695	3	155440695	3	155440695	*	Y	-0.0465116	-3.72222
3_155440919_A_T	rs11928089	3	155440919	A	T	-0.0003	1	0.983284	1.01626	0.3398	6	rs11928089	0.9721	3	155440919	A	T	0.6602	1	0.984	1.017	0.0003	0.0086	85934	401577	3	155440919	3	155440919	*	rs11928089	W	155158708	rs11928089	A	T	0.6665	0.0067	0.0018	0.00027	680630	155158708	155440919	3	155440919	3	155440919	*	W	-0.0348837	3.72222
3_155443236_A_G	rs6802079	3	155443236	A	G	0.0019	1.002	0.983284	1.02145	0.2334	11	rs6802079	0.8417	3	155443236	A	G	0.7666	0.998	0.979	1.017	-0.0019	0.0096	85934	401577	3	155443236	3	155443236	*	rs6802079	R	155161025	rs6802079	A	G	0.7717	0.0088	0.0021	2.2e-05	678428	155161025	155443236	3	155443236	3	155443236	*	R	0.197917	4.19048
3_155443466_G_A	rs4679745	3	155443466	G	A	-0.0007	0.999	0.98	1.019	0.1977	10	rs4679745	0.9478	3	155443466	A	G	0.1977	0.999	0.98	1.019	-0.0007	0.0102	85934	401577	3	155443466	3	155443466	*	rs4679745	R	155161255	rs4679745	A	G	0.1966	-0.008	0.0022	0.00033	685003	155161255	155443466	3	155443466	3	155443466	*	R	-0.0686275	-3.63636
3_155445514_A_G	rs4679746	3	155445514	A	G	0.0016	1.002	0.983284	1.01937	0.2628	11	rs4679746	0.8615	3	155445514	A	G	0.7372	0.998	0.981	1.017	-0.0016	0.0092	85934	401577	3	155445514	3	155445514	*	rs4679746	R	155163303	rs4679746	A	G	0.7458	0.0077	0.002	0.00013	683893	155163303	155445514	3	155445514	3	155445514	*	R	0.173913	3.85
3_155445586_T_C	rs4680180	3	155445586	T	C	-0.0007	0.999001	0.979432	1.01937	0.1978	11	rs4680180	0.9442	3	155445586	T	C	0.8022	1.001	0.981	1.021	0.0007	0.0102	85934	401577	3	155445586	3	155445586	*	rs4680180	Y	155163375	rs4680180	T	C	0.8032	0.0079	0.0022	0.00039	685176	155163375	155445586	3	155445586	3	155445586	*	Y	-0.0686275	3.59091
3_155446553_C_T	rs9869956	3	155446553	C	T		1	0.981	1.019	0.2206	10	rs9869956	0.9961	3	155446553	T	C	0.2206	1	0.981	1.019	0	0.0098	85934	401577	3	155446553	3	155446553	*	rs9869956	Y	155164342	rs9869956	T	C	0.2223	-0.0078	0.0021	0.00021	684810	155164342	155446553	3	155446553	3	155446553	*	Y		-3.71429
3_155447509_C_T	rs6440990	3	155447509	C	T	0.0026	1.003	0.985	1.021	0.2647	10	rs6440990	0.7822	3	155447509	T	C	0.2647	1.003	0.985	1.021	0.0026	0.0092	85934	401577	3	155447509	3	155447509	*	rs6440990	Y	155165298	rs6440990	T	C	0.2555	-0.0078	0.002	9.5e-05	683843	155165298	155447509	3	155447509	3	155447509	*	Y	0.282609	-3.9
3_155450126_A_C	rs4679747	3	155450126	A	C	0.002	1.002	0.984252	1.02041	0.2638	11	rs4679747	0.8287	3	155450126	A	C	0.7362	0.998	0.98	1.016	-0.002	0.0092	85934	401577	3	155450126	3	155450126	*	rs4679747	M	155167915	rs4679747	A	C	0.746	0.0078	0.002	8.1e-05	683951	155167915	155450126	3	155450126	3	155450126	*	M	0.217391	3.9
3_155453148_A_G	rs13094738	3	155453148	A	G		1	0.981354	1.01937	0.2206	11	rs13094738	0.9995	3	155453148	A	G	0.7794	1	0.981	1.019	0	0.0098	85934	401577	3	155453148	3	155453148	*	rs13094738	R	155170937	rs13094738	A	G	0.7805	0.0078	0.0021	0.00021	684929	155170937	155453148	3	155453148	3	155453148	*	R		3.71429
3_155453995_T_C	rs12631218	3	155453995	T	C	0.0026	1.00301	0.984252	1.02041	0.2647	11	rs12631218	0.7807	3	155453995	T	C	0.7353	0.997	0.98	1.016	-0.0026	0.0092	85934	401577	3	155453995	3	155453995	*	rs12631218	Y	155171784	rs12631218	T	C	0.745	0.0077	0.002	0.00011	683848	155171784	155453995	3	155453995	3	155453995	*	Y	0.282609	3.85
3_155457236_A_G	rs2351	3	155457236	A	G	0.0024	1.002	0.984252	1.02041	0.2635	11	rs2351	0.7915	3	155457236	A	G	0.7365	0.998	0.98	1.016	-0.0024	0.0092	85934	401577	3	155457236	3	155457236	*	rs2351	R	155175025	rs2351	A	G	0.7453	0.0074	0.002	0.00019	679651	155175025	155457236	3	155457236	3	155457236	*	R	0.26087	3.7
3_155457316_A_G	rs2352	3	155457316	A	G	0.0025	1.002	0.984252	1.02041	0.2637	11	rs2352	0.7826	3	155457316	A	G	0.7363	0.998	0.98	1.016	-0.0025	0.0092	85934	401577	3	155457316	3	155457316	*	rs2352	R	155175105	rs2352	A	G	0.7447	0.0076	0.002	0.00012	685633	155175105	155457316	3	155457316	3	155457316	*	R	0.271739	3.8
3_155463591_T_C	rs9848852	3	155463591	T	C	0.0011	1.001	0.983284	1.01937	0.2664	11	rs9848852	0.9073	3	155463591	T	C	0.7336	0.999	0.981	1.017	-0.0011	0.0092	85934	401577	3	155463591	3	155463591	*	rs9848852	Y	155181380	rs9848852	T	C	0.746	0.0072	0.002	0.00028	689335	155181380	155463591	3	155463591	3	155463591	*	Y	0.119565	3.6
3_155478941_C_G	rs6798100	3	155478941	C	G	0.0012	1.001	0.983284	1.01937	0.2664	6	rs6798100	0.8961	3	155478941	C	G	0.7336	0.999	0.981	1.017	-0.0012	0.0092	85934	401577	3	155478941	3	155478941	*	rs6798100	S	155196730	rs6798100	C	G	0.7462	0.0073	0.002	0.00021	689424	155196730	155478941	3	155478941	3	155478941	*	S	0.130435	3.65
3_155489595_C_T	rs9856512	3	155489595	C	T	-0.003	0.997	0.978	1.016	0.2219	10	rs9856512	0.7586	3	155489595	T	C	0.2219	0.997	0.978	1.016	-0.003	0.0098	85934	401577	3	155489595	3	155489595	*	rs9856512	Y	155207384	rs9856512	T	C	0.2197	-0.0073	0.0021	0.00046	689275	155207384	155489595	3	155489595	3	155489595	*	Y	-0.306122	-3.47619
3_155489789_A_G	rs9818939	3	155489789	A	G	-0.0028	0.997009	0.978474	1.01626	0.222	11	rs9818939	0.7745	3	155489789	A	G	0.778	1.003	0.984	1.022	0.0028	0.0098	85934	401577	3	155489789	3	155489789	*	rs9818939	R	155207578	rs9818939	A	G	0.7766	0.0074	0.0021	0.00041	689377	155207578	155489789	3	155489789	3	155489789	*	R	-0.285714	3.52381
3_155495213_A_G	rs4680185	3	155495213	A	G	-0.0001	1	0.982318	1.01833	0.2669	11	rs4680185	0.9884	3	155495213	A	G	0.7331	1	0.982	1.018	0.0001	0.0092	85934	401577	3	155495213	3	155495213	*	rs4680185	R	155213002	rs4680185	A	G	0.7468	0.0074	0.002	0.00018	689812	155213002	155495213	3	155495213	3	155495213	*	R	-0.0108696	3.7
3_155520476_C_T	rs6440994	3	155520476	C	T		1	0.982	1.018	0.2588	10	rs6440994	0.9984	3	155520476	T	C	0.2588	1	0.982	1.018	0	0.0093	85934	401577	3	155520476	3	155520476	*	rs6440994	Y	155238265	rs6440994	T	C	0.2492	-0.0073	0.002	0.00026	687786	155238265	155520476	3	155520476	3	155520476	*	Y		-3.65
3_155520919_A_T	rs6440995	3	155520919	A	T		1	0.982318	1.01833	0.2588	6	rs6440995	0.9965	3	155520919	A	T	0.7412	1	0.982	1.018	0	0.0093	85934	401577	3	155520919	3	155520919	*	rs6440995	W	155238708	rs6440995	A	T	0.7509	0.0072	0.002	0.00031	686874	155238708	155520919	3	155520919	3	155520919	*	W		3.6
3_155554036_G_A	rs359549	3	155554036	G	A	0.0053	1.005	0.989	1.022	0.6458	10	rs359549	0.5363	3	155554036	A	G	0.6458	1.005	0.989	1.022	0.0053	0.0085	85934	401577	3	155554036	3	155554036	*	rs359549	R	155271825	rs359549	A	G	0.6575	0.0073	0.0019	8.4e-05	635244	155271825	155554036	3	155554036	3	155554036	*	R	0.623529	3.84211
3_155555229_C_T	rs359552	3	155555229	C	T	0.0051	1.005	0.989	1.022	0.646	10	rs359552	0.554	3	155555229	T	C	0.646	1.005	0.989	1.022	0.0051	0.0085	85934	401577	3	155555229	3	155555229	*	rs359552	Y	155273018	rs359552	T	C	0.6574	0.0073	0.0018	6.5e-05	689808	155273018	155555229	3	155555229	3	155555229	*	Y	0.6	4.05556
3_155555566_T_C	rs359553	3	155555566	T	C	0.0183	1.01833	1	1.03734	0.7413	11	rs359553	0.05175	3	155555566	T	C	0.2587	0.982	0.964	1	-0.0183	0.0094	85934	401577	3	155555566	3	155555566	*	rs359553	Y	155273355	rs359553	T	C	0.2595	-0.0068	0.002	0.00047	689259	155273355	155555566	3	155555566	3	155555566	*	Y	1.94681	-3.4
3_155562173_A_T	rs359540	3	155562173	A	T	0.0053	1.00503	0.98912	1.02249	0.6485	6	rs359540	0.5352	3	155562173	A	T	0.3515	0.995	0.978	1.011	-0.0053	0.0085	85934	401577	3	155562173	3	155562173	*	rs359540	W	155279962	rs359540	A	T	0.3406	-0.0071	0.0018	8.6e-05	689167	155279962	155562173	3	155562173	3	155562173	*	W	0.623529	-3.94444
3_155564643_A_G	rs359539	3	155564643	A	G	0.015	1.01523	0.997009	1.03306	0.7042	11	rs359539	0.09395	3	155564643	A	G	0.2958	0.985	0.968	1.003	-0.015	0.009	85934	401577	3	155564643	3	155564643	*	rs359539	R	155282432	rs359539	A	G	0.2931	-0.0073	0.0019	0.00011	689282	155282432	155564643	3	155564643	3	155564643	*	R	1.66667	-3.84211
3_155577350_A_T	rs359556	3	155577350	A	T	0.0175	1.01729	0.999001	1.03627	0.7414	6	rs359556	0.0626	3	155577350	A	T	0.2586	0.983	0.965	1.001	-0.0175	0.0094	85934	401577	3	155577350	3	155577350	*	rs359556	W	155295139	rs359556	A	T	0.2591	-0.007	0.002	0.00034	688380	155295139	155577350	3	155577350	3	155577350	*	W	1.8617	-3.5
3_155580422_T_C	rs484663	3	155580422	T	C	0.0051	1.00503	0.988142	1.02249	0.6458	11	rs484663	0.5488	3	155580422	T	C	0.3542	0.995	0.978	1.012	-0.0051	0.0085	85934	401577	3	155580422	3	155580422	*	rs484663	Y	155298211	rs484663	T	C	0.3423	-0.0074	0.0018	5.1e-05	688769	155298211	155580422	3	155580422	3	155580422	*	Y	0.6	-4.11111
3_155581147_A_C	rs500051	3	155581147	A	C	0.0052	1.00503	0.988142	1.02249	0.646	11	rs500051	0.5406	3	155581147	A	C	0.354	0.995	0.978	1.012	-0.0052	0.0085	85934	401577	3	155581147	3	155581147	*	rs500051	M	155298936	rs500051	A	C	0.3423	-0.0074	0.0018	4e-05	688570	155298936	155581147	3	155581147	3	155581147	*	M	0.611765	-4.11111
3_155584897_T_C	rs359557	3	155584897	T	C	0.0063	1.00604	0.990099	1.02354	0.6428	11	rs359557	0.4604	3	155584897	T	C	0.3572	0.994	0.977	1.01	-0.0063	0.0085	85934	401577	3	155584897	3	155584897	*	rs359557	Y	155302686	rs359557	T	C	0.3463	-0.0076	0.0018	3.1e-05	688581	155302686	155584897	3	155584897	3	155584897	*	Y	0.741176	-4.22222
3_155587746_T_G	rs189639	3	155587746	T	G	0.0059	1.00604	0.98912	1.02249	0.6429	11	rs189639	0.4899	3	155587746	T	G	0.3571	0.994	0.978	1.011	-0.0059	0.0085	85934	401577	3	155587746	3	155587746	*	rs189639	D	155305535	rs189639	T	G	0.3463	-0.0076	0.0018	2.7e-05	688652	155305535	155587746	3	155587746	3	155587746	*	D	0.694118	-4.22222
3_155589506_G_C	rs359561	3	155589506	G	C	0.0161	1.016	0.998	1.034	0.709	5	rs359561	0.07372	3	155589506	C	G	0.709	1.016	0.998	1.034	0.0161	0.009	85934	401577	3	155589506	3	155589506	*	rs359561	S	155307295	rs359561	C	G	0.7129	0.0074	0.0019	8.9e-05	688743	155307295	155589506	3	155589506	3	155589506	*	S	1.78889	3.89474
3_155592713_T_C	rs359566	3	155592713	T	C	0.015	1.01523	0.997009	1.03306	0.7085	11	rs359566	0.09464	3	155592713	T	C	0.2915	0.985	0.968	1.003	-0.015	0.009	85934	401577	3	155592713	3	155592713	*	rs359566	Y	155310502	rs359566	T	C	0.2872	-0.0072	0.0019	0.00013	689520	155310502	155592713	3	155592713	3	155592713	*	Y	1.66667	-3.78947
3_155593699_T_C	rs359568	3	155593699	T	C	0.0146	1.0142	0.997009	1.03306	0.7063	11	rs359568	0.1022	3	155593699	T	C	0.2937	0.986	0.968	1.003	-0.0146	0.009	85934	401577	3	155593699	3	155593699	*	rs359568	Y	155311488	rs359568	T	C	0.2891	-0.0074	0.0019	9.5e-05	689390	155311488	155593699	3	155593699	3	155593699	*	Y	1.62222	-3.89474
3_155596245_A_G	rs359569	3	155596245	A	G	0.0162	1.01626	0.999001	1.03413	0.7142	11	rs359569	0.07368	3	155596245	A	G	0.2858	0.984	0.967	1.001	-0.0162	0.009	85934	401577	3	155596245	3	155596245	*	rs359569	R	155314034	rs359569	A	G	0.2847	-0.0067	0.0019	0.00043	689749	155314034	155596245	3	155596245	3	155596245	*	R	1.8	-3.52632
3_155596507_A_G	rs359570	3	155596507	A	G	0.0145	1.0142	0.997009	1.03306	0.7067	11	rs359570	0.1045	3	155596507	A	G	0.2933	0.986	0.968	1.003	-0.0145	0.009	85934	401577	3	155596507	3	155596507	*	rs359570	R	155314296	rs359570	A	G	0.289	-0.0073	0.0019	0.0001	689764	155314296	155596507	3	155596507	3	155596507	*	R	1.61111	-3.84211
3_155603045_G_A	rs359573	3	155603045	G	A	0.0056	1.006	0.989	1.023	0.6429	10	rs359573	0.508	3	155603045	A	G	0.6429	1.006	0.989	1.023	0.0056	0.0085	85934	401577	3	155603045	3	155603045	*	rs359573	R	155320834	rs359573	A	G	0.6535	0.0074	0.0018	5e-05	682172	155320834	155603045	3	155603045	3	155603045	*	R	0.658824	4.11111
3_155610479_G_C	rs7629557	3	155610479	G	C	-0.0059	0.994	0.978	1.011	0.3547	5	rs7629557	0.4854	3	155610479	C	G	0.3547	0.994	0.978	1.011	-0.0059	0.0085	85934	401577	3	155610479	3	155610479	*	rs7629557	V	155328268	rs7629557	C	G	0.3465	-0.0077	0.0018	1.7e-05	689341	155328268	155610479	3	155610479	3	155610479	*	V	-0.694118	-4.27778
3_155610724_A_T	rs7609669	3	155610724	A	T	-0.0076	0.992063	0.97561	1.00908	0.3444	6	rs7609669	0.3713	3	155610724	A	T	0.6556	1.008	0.991	1.025	0.0076	0.0085	85934	401577	3	155610724	3	155610724	*	rs7609669	W	155328513	rs7609669	A	T	0.661	0.0067	0.0018	0.00022	689369	155328513	155610724	3	155610724	3	155610724	*	W	-0.894118	3.72222
3_155610927_G_A	rs12632699	3	155610927	G	A	-0.0076	0.992	0.976	1.009	0.3444	10	rs12632699	0.3732	3	155610927	A	G	0.3444	0.992	0.976	1.009	-0.0076	0.0085	85934	401577	3	155610927	3	155610927	*	rs12632699	R	155328716	rs12632699	A	G	0.339	-0.0068	0.0018	0.00019	689370	155328716	155610927	3	155610927	3	155610927	*	R	-0.894118	-3.77778
3_155615579_T_C	rs4680201	3	155615579	T	C	-0.0064	0.994036	0.977517	1.0101	0.3519	11	rs4680201	0.4542	3	155615579	T	C	0.6481	1.006	0.99	1.023	0.0064	0.0085	85934	401577	3	155615579	3	155615579	*	rs4680201	Y	155333368	rs4680201	T	C	0.6557	0.007	0.002	0.0003	533994	155333368	155615579	3	155615579	3	155615579	*	Y	-0.752941	3.5
3_155617080_T_C	rs3908144	3	155617080	T	C	-0.0075	0.992063	0.97561	1.00908	0.3435	11	rs3908144	0.381	3	155617080	T	C	0.6565	1.008	0.991	1.025	0.0075	0.0086	85934	401577	3	155617080	3	155617080	*	rs3908144	Y	155334869	rs3908144	T	C	0.661	0.0067	0.0018	0.00023	685833	155334869	155617080	3	155617080	3	155617080	*	Y	-0.872093	3.72222
3_155617428_T_C	rs1914799	3	155617428	T	C	-0.0076	0.992063	0.97561	1.00908	0.3444	11	rs1914799	0.3743	3	155617428	T	C	0.6556	1.008	0.991	1.025	0.0076	0.0085	85934	401577	3	155617428	3	155617428	*	rs1914799	Y	155335217	rs1914799	T	C	0.661	0.0068	0.0018	0.00017	689382	155335217	155617428	3	155617428	3	155617428	*	Y	-0.894118	3.77778
3_155617568_T_C	rs1607590	3	155617568	T	C	-0.0076	0.992063	0.97561	1.00908	0.3444	11	rs1607590	0.3758	3	155617568	T	C	0.6556	1.008	0.991	1.025	0.0076	0.0085	85934	401577	3	155617568	3	155617568	*	rs1607590	Y	155335357	rs1607590	T	C	0.661	0.0067	0.0018	0.00018	689385	155335357	155617568	3	155617568	3	155617568	*	Y	-0.894118	3.72222
3_155617692_T_C	rs1607591	3	155617692	T	C	-0.0076	0.992063	0.97561	1.00908	0.3444	11	rs1607591	0.3755	3	155617692	T	C	0.6556	1.008	0.991	1.025	0.0076	0.0085	85934	401577	3	155617692	3	155617692	*	rs1607591	Y	155335481	rs1607591	T	C	0.661	0.0068	0.0018	0.00017	689383	155335481	155617692	3	155617692	3	155617692	*	Y	-0.894118	3.77778
3_155618021_G_C	rs3908138	3	155618021	G	C	-0.0063	0.994	0.977	1.01	0.3519	5	rs3908138	0.4614	3	155618021	C	G	0.3519	0.994	0.977	1.01	-0.0063	0.0085	85934	401577	3	155618021	3	155618021	*	rs3908138	S	155335810	rs3908138	C	G	0.3443	-0.0074	0.0018	3.4e-05	689336	155335810	155618021	3	155618021	3	155618021	*	S	-0.741176	-4.11111
3_155618358_C_T	rs3908140	3	155618358	C	T	-0.0059	0.994	0.978	1.011	0.3547	10	rs3908140	0.489	3	155618358	T	C	0.3547	0.994	0.978	1.011	-0.0059	0.0085	85934	401577	3	155618358	3	155618358	*	rs3908140	Y	155336147	rs3908140	T	C	0.3469	-0.0076	0.0018	2.3e-05	689490	155336147	155618358	3	155618358	3	155618358	*	Y	-0.694118	-4.22222
3_155618404_C_G	rs6793225	3	155618404	C	G	-0.0076	0.992063	0.97561	1.00908	0.3444	6	rs6793225	0.3737	3	155618404	C	G	0.6556	1.008	0.991	1.025	0.0076	0.0085	85934	401577	3	155618404	3	155618404	*	rs6793225	S	155336193	rs6793225	C	G	0.661	0.0067	0.0018	0.00025	689420	155336193	155618404	3	155618404	3	155618404	*	S	-0.894118	3.72222
3_155618514_A_G	rs6768777	3	155618514	A	G	-0.0076	0.992063	0.97561	1.00908	0.3444	11	rs6768777	0.376	3	155618514	A	G	0.6556	1.008	0.991	1.025	0.0076	0.0085	85934	401577	3	155618514	3	155618514	*	rs6768777	R	155336303	rs6768777	A	G	0.661	0.0067	0.0018	0.00019	689537	155336303	155618514	3	155618514	3	155618514	*	R	-0.894118	3.72222
3_155619638_T_C	rs9874559	3	155619638	T	C	-0.0074	0.993049	0.976562	1.00908	0.3444	11	rs9874559	0.3842	3	155619638	T	C	0.6556	1.007	0.991	1.024	0.0074	0.0085	85934	401577	3	155619638	3	155619638	*	rs9874559	Y	155337427	rs9874559	T	C	0.661	0.0067	0.0018	0.0002	689544	155337427	155619638	3	155619638	3	155619638	*	Y	-0.870588	3.72222
3_155620480_A_G	rs3908141	3	155620480	A	G	-0.0075	0.992063	0.976562	1.00908	0.3448	11	rs3908141	0.3763	3	155620480	A	G	0.6552	1.008	0.991	1.024	0.0075	0.0085	85934	401577	3	155620480	3	155620480	*	rs3908141	R	155338269	rs3908141	A	G	0.661	0.0067	0.0018	0.0002	689532	155338269	155620480	3	155620480	3	155620480	*	R	-0.882353	3.72222
3_155628594_T_G	rs9818926	3	155628594	T	G	-0.0074	0.993049	0.976562	1.00908	0.3445	11	rs9818926	0.3836	3	155628594	T	G	0.6555	1.007	0.991	1.024	0.0074	0.0085	85934	401577	3	155628594	3	155628594	*	rs9818926	K	155346383	rs9818926	T	G	0.6649	0.0068	0.0018	0.00019	689263	155346383	155628594	3	155628594	3	155628594	*	K	-0.870588	3.77778
3_155628898_T_C	rs1401695	3	155628898	T	C	-0.0074	0.993049	0.976562	1.00908	0.3445	11	rs1401695	0.3836	3	155628898	T	C	0.6555	1.007	0.991	1.024	0.0074	0.0085	85934	401577	3	155628898	3	155628898	*	rs1401695	Y	155346687	rs1401695	T	C	0.6611	0.0067	0.0018	0.0002	689588	155346687	155628898	3	155628898	3	155628898	*	Y	-0.870588	3.72222
3_155630427_A_G	rs6441002	3	155630427	A	G	-0.0074	0.993049	0.976562	1.00908	0.3444	11	rs6441002	0.3855	3	155630427	A	G	0.6556	1.007	0.991	1.024	0.0074	0.0085	85934	401577	3	155630427	3	155630427	*	rs6441002	R	155348216	rs6441002	A	G	0.6611	0.0067	0.0018	0.00018	689673	155348216	155630427	3	155630427	3	155630427	*	R	-0.870588	3.72222
3_155630602_G_A	rs6767886	3	155630602	G	A	-0.0062	0.994	0.977	1.011	0.3519	10	rs6767886	0.4648	3	155630602	A	G	0.3519	0.994	0.977	1.011	-0.0062	0.0085	85934	401577	3	155630602	3	155630602	*	rs6767886	R	155348391	rs6767886	A	G	0.3441	-0.0074	0.0018	4e-05	689479	155348391	155630602	3	155630602	3	155630602	*	R	-0.729412	-4.11111
3_155630688_C_T	rs9809924	3	155630688	C	T	-0.0075	0.993	0.976	1.009	0.3443	10	rs9809924	0.3828	3	155630688	T	C	0.3443	0.993	0.976	1.009	-0.0075	0.0085	85934	401577	3	155630688	3	155630688	*	rs9809924	Y	155348477	rs9809924	T	C	0.333	-0.0068	0.0018	0.00017	688817	155348477	155630688	3	155630688	3	155630688	*	Y	-0.882353	-3.77778
3_155634885_G_T	rs4680205	3	155634885	G	T	-0.0055	0.995	0.978	1.011	0.3543	10	rs4680205	0.5161	3	155634885	T	G	0.3543	0.995	0.978	1.011	-0.0055	0.0085	85934	401577	3	155634885	3	155634885	*	rs4680205	K	155352674	rs4680205	T	G	0.3461	-0.0075	0.0018	2.5e-05	689382	155352674	155634885	3	155634885	3	155634885	*	K	-0.647059	-4.16667
3_155635522_T_G	rs6779500	3	155635522	T	G	-0.0057	0.994036	0.977517	1.01112	0.3541	11	rs6779500	0.5054	3	155635522	T	G	0.6459	1.006	0.989	1.023	0.0057	0.0085	85934	401577	3	155635522	3	155635522	*	rs6779500	K	155353311	rs6779500	T	G	0.6539	0.0075	0.0018	2.6e-05	687999	155353311	155635522	3	155635522	3	155635522	*	K	-0.670588	4.16667
3_155637929_T_C	rs6441003	3	155637929	T	C	-0.0053	0.995025	0.978474	1.01112	0.3546	11	rs6441003	0.5337	3	155637929	T	C	0.6454	1.005	0.989	1.022	0.0053	0.0085	85934	401577	3	155637929	3	155637929	*	rs6441003	Y	155355718	rs6441003	T	C	0.6535	0.0077	0.0018	2e-05	684546	155355718	155637929	3	155637929	3	155637929	*	Y	-0.623529	4.27778
3_155638029_T_C	rs1879089	3	155638029	T	C	-0.0066	0.993049	0.976562	1.0101	0.3452	11	rs1879089	0.4392	3	155638029	T	C	0.6548	1.007	0.99	1.024	0.0066	0.0086	85934	401577	3	155638029	3	155638029	*	rs1879089	Y	155355818	rs1879089	T	C	0.6605	0.007	0.0018	0.00011	684562	155355818	155638029	3	155638029	3	155638029	*	Y	-0.767442	3.88889
3_155640928_G_A	rs2315589	3	155640928	G	A	-0.0048	0.995	0.979	1.012	0.3535	10	rs2315589	0.5765	3	155640928	A	G	0.3535	0.995	0.979	1.012	-0.0048	0.0085	85934	401577	3	155640928	3	155640928	*	rs2315589	R	155358717	rs2315589	A	G	0.3471	-0.008	0.0018	1e-05	682024	155358717	155640928	3	155640928	3	155640928	*	R	-0.564706	-4.44444
3_155644839_G_A	rs2203885	3	155644839	G	A	-0.0043	0.996	0.979	1.012	0.3539	10	rs2203885	0.6097	3	155644839	A	G	0.3539	0.996	0.979	1.012	-0.0043	0.0085	85934	401577	3	155644839	3	155644839	*	rs2203885	R	155362628	rs2203885	A	G	0.3481	-0.0082	0.0018	6.2e-06	681151	155362628	155644839	3	155644839	3	155644839	*	R	-0.505882	-4.55556
3_155648617_G_A	rs6441005	3	155648617	G	A	-0.0025	0.998	0.981	1.014	0.3568	10	rs6441005	0.7665	3	155648617	A	G	0.3568	0.998	0.981	1.014	-0.0025	0.0085	85934	401577	3	155648617	3	155648617	*	rs6441005	R	155366406	rs6441005	A	G	0.3509	-0.0081	0.0018	7.6e-06	679844	155366406	155648617	3	155648617	3	155648617	*	R	-0.294118	-4.5
3_155687953_T_C	rs358908	3	155687953	T	C	-0.0104	0.990099	0.971817	1.00806	0.2696	11	rs358908	0.257	3	155687953	T	C	0.7304	1.01	0.992	1.029	0.0104	0.0092	85934	401577	3	155687953	3	155687953	*	rs358908	Y	155405742	rs358908	T	C	0.7327	0.0081	0.0019	3.1e-05	681798	155405742	155687953	3	155687953	3	155687953	*	Y	-1.13043	4.26316
3_155708670_G_A	rs117442	3	155708670	G	A	0.0019	1.002	0.985	1.019	0.3165	10	rs117442	0.8265	3	155708670	A	G	0.3165	1.002	0.985	1.019	0.0019	0.0087	85934	401577	3	155708670	3	155708670	*	rs117442	R	155426459	rs117442	A	G	0.3131	-0.009	0.0019	1.6e-06	678707	155426459	155708670	3	155708670	3	155708670	*	R	0.218391	-4.73684
3_156458945_C_T	rs3772265	3	156458945	C	T	-0.0002	1	0.983	1.017	0.2952	10	rs3772265	0.9851	3	156458945	T	C	0.2952	1	0.983	1.017	-0.0002	0.0089	85934	401577	3	156458945	3	156458945	*	rs3772265	Y	156176734	rs3772265	T	C	0.304	-0.0066	0.0019	0.00046	685273	156176734	156458945	3	156458945	3	156458945	*	Y	-0.0224719	-3.47368
3_156523494_G_A	rs6441074	3	156523494	G	A	-0.0044	0.996	0.979	1.012	0.3755	10	rs6441074	0.6041	3	156523494	A	G	0.3755	0.996	0.979	1.012	-0.0044	0.0084	85934	401577	3	156523494	3	156523494	*	rs6441074	R	156241283	rs6441074	A	G	0.3655	-0.0065	0.0018	0.00034	679996	156241283	156523494	3	156523494	3	156523494	*	R	-0.52381	-3.61111
3_156523517_G_A	rs6441075	3	156523517	G	A	-0.0044	0.996	0.979	1.012	0.3764	10	rs6441075	0.5989	3	156523517	A	G	0.3764	0.996	0.979	1.012	-0.0044	0.0084	85934	401577	3	156523517	3	156523517	*	rs6441075	R	156241306	rs6441075	A	G	0.3655	-0.0065	0.0018	0.00027	680080	156241306	156523517	3	156523517	3	156523517	*	R	-0.52381	-3.61111
3_156523546_T_A	rs6441076	3	156523546	T	A	-0.0045	0.996	0.979	1.012	0.3756	5	rs6441076	0.5925	3	156523546	A	T	0.3756	0.996	0.979	1.012	-0.0045	0.0084	85934	401577	3	156523546	3	156523546	*	rs6441076	W	156241335	rs6441076	A	T	0.3655	-0.0065	0.0018	0.00028	680177	156241335	156523546	3	156523546	3	156523546	*	W	-0.535714	-3.61111
3_156524160_T_C	rs7619602	3	156524160	T	C	-0.004	0.996016	0.979432	1.01215	0.3761	11	rs7619602	0.6335	3	156524160	T	C	0.6239	1.004	0.988	1.021	0.004	0.0084	85934	401577	3	156524160	3	156524160	*	rs7619602	Y	156241949	rs7619602	T	C	0.6342	0.0066	0.0018	0.00025	680800	156241949	156524160	3	156524160	3	156524160	*	Y	-0.47619	3.66667
3_156524176_A_G	rs2280299	3	156524176	A	G	0.0089	1.00908	0.993049	1.02459	0.4808	11	rs2280299	0.2725	3	156524176	A	G	0.5192	0.991	0.976	1.007	-0.0089	0.0081	85934	401577	3	156524176	3	156524176	*	rs2280299	V	156241965	rs2280299	A	G	0.5042	-0.0061	0.0017	0.00035	689436	156241965	156524176	3	156524176	3	156524176	*	V	1.09877	-3.58824
3_156524302_G_A	rs2280298	3	156524302	G	A	0.0088	1.009	0.993	1.025	0.4801	10	rs2280298	0.2795	3	156524302	A	G	0.4801	1.009	0.993	1.025	0.0088	0.0081	85934	401577	3	156524302	3	156524302	*	rs2280298	R	156242091	rs2280298	A	G	0.4956	0.0062	0.0017	0.00033	689708	156242091	156524302	3	156524302	3	156524302	*	R	1.08642	3.64706
3_156527932_C_T	rs13065924	3	156527932	C	T	-0.0064	0.994	0.976	1.011	0.2832	10	rs13065924	0.4815	3	156527932	T	C	0.2832	0.994	0.976	1.011	-0.0064	0.009	85934	401577	3	156527932	3	156527932	*	rs13065924	Y	156245721	rs13065924	T	C	0.2793	-0.0086	0.0019	8.8e-06	678936	156245721	156527932	3	156527932	3	156527932	*	Y	-0.711111	-4.52632
3_156530804_C_T	rs12632052	3	156530804	C	T	0.0002	1	0.984	1.016	0.567	10	rs12632052	0.9767	3	156530804	T	C	0.567	1	0.984	1.016	0.0002	0.0082	85934	401577	3	156530804	3	156530804	*	rs12632052	Y	156248593	rs12632052	T	C	0.5796	0.0066	0.0018	0.00015	683494	156248593	156530804	3	156530804	3	156530804	*	Y	0.0243902	3.66667
3_156531002_A_C	rs2280032	3	156531002	A	C	0.0009	1.001	0.985222	1.01729	0.5657	11	rs2280032	0.9125	3	156531002	A	C	0.4343	0.999	0.983	1.015	-0.0009	0.0082	85934	401577	3	156531002	3	156531002	*	rs2280032	H	156248791	rs2280032	A	C	0.4198	-0.0067	0.0017	0.00014	684078	156248791	156531002	3	156531002	3	156531002	*	H	0.109756	-3.94118
3_156531618_G_C	rs2280030	3	156531618	G	C	0.0012	1.001	0.985	1.017	0.5662	5	rs2280030	0.8839	3	156531618	C	G	0.5662	1.001	0.985	1.017	0.0012	0.0082	85934	401577	3	156531618	3	156531618	*	rs2280030	V	156249407	rs2280030	C	G	0.5802	0.0069	0.0017	8.1e-05	685064	156249407	156531618	3	156531618	3	156531618	*	V	0.146341	4.05882
3_156532935_G_A	rs4680281	3	156532935	G	A	0.004	1.004	0.988	1.02	0.5455	10	rs4680281	0.6263	3	156532935	A	G	0.5455	1.004	0.988	1.02	0.004	0.0082	85934	401577	3	156532935	3	156532935	*	rs4680281	R	156250724	rs4680281	A	G	0.5603	0.0065	0.0017	0.00019	686566	156250724	156532935	3	156532935	3	156532935	*	R	0.487805	3.82353
3_156541696_G_A	rs8665	3	156541696	G	A	-0.0025	0.998	0.981	1.015	0.6768	10	rs8665	0.7775	3	156541696	A	G	0.6768	0.998	0.981	1.015	-0.0025	0.0087	85934	401577	3	156541696	3	156541696	*	rs8665	R	156259485	rs8665	A	G	0.686	0.0071	0.0019	0.00014	688377	156259485	156541696	3	156541696	3	156541696	*	R	-0.287356	3.73684
3_156549091_C_T	rs3773716	3	156549091	C	T	0.0014	1.001	0.985	1.018	0.4903	10	rs3773716	0.8637	3	156549091	T	C	0.4903	1.001	0.985	1.018	0.0014	0.0082	85934	401577	3	156549091	3	156549091	*	rs3773716	Y	156266880	rs3773716	T	C	0.5091	0.006	0.0017	0.00049	682797	156266880	156549091	3	156549091	3	156549091	*	Y	0.170732	3.52941
3_156550281_T_G	rs12631297	3	156550281	T	G	-0.0003	1	0.983284	1.01626	0.425	11	rs12631297	0.9691	3	156550281	T	G	0.575	1	0.984	1.017	0.0003	0.0082	85934	401577	3	156550281	3	156550281	*	rs12631297	K	156268070	rs12631297	T	G	0.59	0.0067	0.0018	0.00012	687520	156268070	156550281	3	156550281	3	156550281	*	K	-0.0365854	3.72222
3_156555938_A_G	rs2874390	3	156555938	A	G	-0.0035	0.996016	0.979432	1.0142	0.2907	11	rs2874390	0.6939	3	156555938	A	G	0.7093	1.004	0.986	1.021	0.0035	0.0089	85934	401577	3	156555938	3	156555938	*	rs2874390	R	156273727	rs2874390	A	G	0.7149	0.0089	0.0019	2.9e-06	689605	156273727	156555938	3	156555938	3	156555938	*	R	-0.393258	4.68421
3_156556555_A_G	rs9874927	3	156556555	A	G		1	0.984252	1.01626	0.4239	11	rs9874927	0.9964	3	156556555	A	G	0.5761	1	0.984	1.016	0	0.0082	85934	401577	3	156556555	3	156556555	*	rs9874927	R	156274344	rs9874927	A	G	0.5892	0.0069	0.0017	7.8e-05	688985	156274344	156556555	3	156556555	3	156556555	*	R		4.05882
3_156568253_G_A	rs9844816	3	156568253	G	A	-0.0014	0.999	0.977	1.021	0.1483	10	rs9844816	0.9001	3	156568253	A	G	0.1483	0.999	0.977	1.021	-0.0014	0.0114	85934	401577	3	156568253	3	156568253	*	rs9844816	R	156286042	rs9844816	A	G	0.147	-0.0144	0.0027	5.8e-08	527190	156286042	156568253	3	156568253	3	156568253	*	R	-0.122807	-5.33333
3_156569396_A_G	rs9812232	3	156569396	A	G	-0.0014	0.999001	0.976562	1.02145	0.1476	11	rs9812232	0.9058	3	156569396	A	G	0.8524	1.001	0.979	1.024	0.0014	0.0114	85934	401577	3	156569396	3	156569396	*	rs9812232	R	156287185	rs9812232	A	G	0.8534	0.0148	0.0024	8.5e-10	689762	156287185	156569396	3	156569396	3	156569396	*	R	-0.122807	6.16667
3_156569720_G_A	rs13063568	3	156569720	G	A	-0.0013	0.999	0.977	1.021	0.1476	10	rs13063568	0.9125	3	156569720	A	G	0.1476	0.999	0.977	1.021	-0.0013	0.0114	85934	401577	3	156569720	3	156569720	*	rs13063568	R	156287509	rs13063568	A	G	0.148	-0.0147	0.0024	1.2e-09	689762	156287509	156569720	3	156569720	3	156569720	*	R	-0.114035	-6.125
3_156571399_G_A	rs7644829	3	156571399	G	A	-0.0013	0.999	0.977	1.021	0.1476	10	rs7644829	0.9106	3	156571399	A	G	0.1476	0.999	0.977	1.021	-0.0013	0.0114	85934	401577	3	156571399	3	156571399	*	rs7644829	R	156289188	rs7644829	A	G	0.1466	-0.0145	0.0024	1.9e-09	689650	156289188	156571399	3	156571399	3	156571399	*	R	-0.114035	-6.04167
3_156571807_A_T	rs925347	3	156571807	A	T	-0.0002	1	0.977517	1.02249	0.1454	6	rs925347	0.9831	3	156571807	A	T	0.8546	1	0.978	1.023	0.0002	0.0115	85934	401577	3	156571807	3	156571807	*	rs925347	W	156289596	rs925347	A	T	0.8541	0.0145	0.0024	2.3e-09	683853	156289596	156571807	3	156571807	3	156571807	*	W	-0.0173913	6.04167
3_156572334_C_A	rs7647715	3	156572334	C	A	-0.001	0.999	0.977	1.022	0.1476	10	rs7647715	0.9271	3	156572334	A	C	0.1476	0.999	0.977	1.022	-0.001	0.0114	85934	401577	3	156572334	3	156572334	*	rs7647715	M	156290123	rs7647715	A	C	0.1466	-0.0146	0.0024	1.3e-09	689747	156290123	156572334	3	156572334	3	156572334	*	M	-0.0877193	-6.08333
3_156573543_C_A	rs11718663	3	156573543	C	A	-0.0009	0.999	0.977	1.022	0.1475	10	rs11718663	0.937	3	156573543	A	C	0.1475	0.999	0.977	1.022	-0.0009	0.0114	85934	401577	3	156573543	3	156573543	*	rs11718663	M	156291332	rs11718663	A	C	0.1466	-0.0146	0.0024	1.5e-09	689549	156291332	156573543	3	156573543	3	156573543	*	M	-0.0789474	-6.08333
3_156574177_G_A	rs2320895	3	156574177	G	A	-0.0014	0.999	0.977	1.021	0.1476	10	rs2320895	0.8992	3	156574177	A	G	0.1476	0.999	0.977	1.021	-0.0014	0.0114	85934	401577	3	156574177	3	156574177	*	rs2320895	R	156291966	rs2320895	A	G	0.1466	-0.0146	0.0024	1.3e-09	689776	156291966	156574177	3	156574177	3	156574177	*	R	-0.122807	-6.08333
3_156574572_C_T	rs907059	3	156574572	C	T	0.0053	1.005	0.987	1.024	0.2582	10	rs907059	0.5691	3	156574572	T	C	0.2582	1.005	0.987	1.024	0.0053	0.0093	85934	401577	3	156574572	3	156574572	*	rs907059	Y	156292361	rs907059	T	C	0.2515	-0.0101	0.002	4.2e-07	684400	156292361	156574572	3	156574572	3	156574572	*	Y	0.569892	-5.05
3_156575069_G_C	rs7640363	3	156575069	G	C	-0.0014	0.999	0.977	1.021	0.1476	5	rs7640363	0.9009	3	156575069	C	G	0.1476	0.999	0.977	1.021	-0.0014	0.0114	85934	401577	3	156575069	3	156575069	*	rs7640363	S	156292858	rs7640363	C	G	0.1466	-0.0146	0.0024	1.3e-09	689775	156292858	156575069	3	156575069	3	156575069	*	S	-0.122807	-6.08333
3_156575158_C_G	rs7640295	3	156575158	C	G	-0.0014	0.999001	0.976562	1.02145	0.1476	6	rs7640295	0.9015	3	156575158	C	G	0.8524	1.001	0.979	1.024	0.0014	0.0114	85934	401577	3	156575158	3	156575158	*	rs7640295	S	156292947	rs7640295	C	G	0.8534	0.0147	0.0024	1.2e-09	689775	156292947	156575158	3	156575158	3	156575158	*	S	-0.122807	6.125
3_156575292_T_C	rs7652356	3	156575292	T	C	-0.0013	0.999001	0.976562	1.02145	0.1476	11	rs7652356	0.9072	3	156575292	T	C	0.8524	1.001	0.979	1.024	0.0013	0.0114	85934	401577	3	156575292	3	156575292	*	rs7652356	Y	156293081	rs7652356	T	C	0.8522	0.0146	0.0024	1.2e-09	689775	156293081	156575292	3	156575292	3	156575292	*	Y	-0.114035	6.08333
3_156575353_A_T	rs7618375	3	156575353	A	T	-0.0002	1	0.977517	1.02249	0.1454	6	rs7618375	0.9877	3	156575353	A	T	0.8546	1	0.978	1.023	0.0002	0.0115	85934	401577	3	156575353	3	156575353	*	rs7618375	W	156293142	rs7618375	A	T	0.8541	0.0147	0.0024	1.1e-09	689740	156293142	156575353	3	156575353	3	156575353	*	W	-0.0173913	6.125
3_156575818_C_T	rs9882596	3	156575818	C	T	-0.0013	0.999	0.977	1.021	0.1476	10	rs9882596	0.9125	3	156575818	T	C	0.1476	0.999	0.977	1.021	-0.0013	0.0114	85934	401577	3	156575818	3	156575818	*	rs9882596	Y	156293607	rs9882596	T	C	0.1466	-0.0147	0.0024	9.5e-10	689757	156293607	156575818	3	156575818	3	156575818	*	Y	-0.114035	-6.125
3_156575939_T_C	rs874663	3	156575939	T	C	-0.0014	0.999001	0.976562	1.02145	0.1476	11	rs874663	0.9032	3	156575939	T	C	0.8524	1.001	0.979	1.024	0.0014	0.0114	85934	401577	3	156575939	3	156575939	*	rs874663	Y	156293728	rs874663	T	C	0.8534	0.0147	0.0027	4.9e-08	628320	156293728	156575939	3	156575939	3	156575939	*	Y	-0.122807	5.44444
3_156576154_T_G	rs9831507	3	156576154	T	G	-0.0013	0.999001	0.976562	1.02145	0.1476	11	rs9831507	0.9092	3	156576154	T	G	0.8524	1.001	0.979	1.024	0.0013	0.0114	85934	401577	3	156576154	3	156576154	*	rs9831507	K	156293943	rs9831507	T	G	0.8534	0.0146	0.0024	1.2e-09	689775	156293943	156576154	3	156576154	3	156576154	*	K	-0.114035	6.08333
3_156576278_G_A	rs874662	3	156576278	G	A	-0.0011	0.999	0.977	1.021	0.1476	10	rs874662	0.9234	3	156576278	A	G	0.1476	0.999	0.977	1.021	-0.0011	0.0114	85934	401577	3	156576278	3	156576278	*	rs874662	R	156294067	rs874662	A	G	0.1466	-0.0146	0.0024	1.3e-09	689757	156294067	156576278	3	156576278	3	156576278	*	R	-0.0964912	-6.08333
3_156576654_C_T	rs13314546	3	156576654	C	T	-0.0002	1	0.978	1.023	0.1454	10	rs13314546	0.9877	3	156576654	T	C	0.1454	1	0.978	1.023	-0.0002	0.0115	85934	401577	3	156576654	3	156576654	*	rs13314546	Y	156294443	rs13314546	T	C	0.1459	-0.0147	0.0024	1.1e-09	689740	156294443	156576654	3	156576654	3	156576654	*	Y	-0.0173913	-6.125
3_156577013_C_T	rs874642	3	156577013	C	T	-0.0013	0.999	0.977	1.021	0.1476	10	rs874642	0.9075	3	156577013	T	C	0.1476	0.999	0.977	1.021	-0.0013	0.0114	85934	401577	3	156577013	3	156577013	*	rs874642	Y	156294802	rs874642	T	C	0.1466	-0.0147	0.0024	9.3e-10	689775	156294802	156577013	3	156577013	3	156577013	*	Y	-0.114035	-6.125
3_156577198_T_C	rs874641	3	156577198	T	C	-0.0012	0.999001	0.976562	1.02145	0.1477	11	rs874641	0.913	3	156577198	T	C	0.8523	1.001	0.979	1.024	0.0012	0.0114	85934	401577	3	156577198	3	156577198	*	rs874641	Y	156294987	rs874641	T	C	0.8534	0.0145	0.0024	1.4e-09	689758	156294987	156577198	3	156577198	3	156577198	*	Y	-0.105263	6.04167
3_156577552_A_G	rs9826775	3	156577552	A	G	-0.0012	0.999001	0.976562	1.02145	0.1485	11	rs9826775	0.9184	3	156577552	A	G	0.8515	1.001	0.979	1.024	0.0012	0.0114	85934	401577	3	156577552	3	156577552	*	rs9826775	R	156295341	rs9826775	A	G	0.8528	0.0146	0.0024	1.1e-09	689584	156295341	156577552	3	156577552	3	156577552	*	R	-0.105263	6.08333
3_156577887_A_C	rs12696038	3	156577887	A	C	-0.0013	0.999001	0.976562	1.02145	0.1476	11	rs12696038	0.9124	3	156577887	A	C	0.8524	1.001	0.979	1.024	0.0013	0.0114	85934	401577	3	156577887	3	156577887	*	rs12696038	M	156295676	rs12696038	A	C	0.8534	0.0147	0.0024	9.5e-10	689757	156295676	156577887	3	156577887	3	156577887	*	M	-0.114035	6.125
3_156578150_T_C	rs4679778	3	156578150	T	C	0.0023	1.002	0.984252	1.02041	0.2759	11	rs4679778	0.8009	3	156578150	T	C	0.7241	0.998	0.98	1.016	-0.0023	0.0091	85934	401577	3	156578150	3	156578150	*	rs4679778	Y	156295939	rs4679778	T	C	0.7328	0.0089	0.0019	5.3e-06	684137	156295939	156578150	3	156578150	3	156578150	*	Y	0.252747	4.68421
3_156578466_G_A	rs9870053	3	156578466	G	A	-0.0014	0.999	0.977	1.021	0.1478	10	rs9870053	0.9039	3	156578466	A	G	0.1478	0.999	0.977	1.021	-0.0014	0.0114	85934	401577	3	156578466	3	156578466	*	rs9870053	R	156296255	rs9870053	A	G	0.1522	-0.0146	0.0024	1.2e-09	689751	156296255	156578466	3	156578466	3	156578466	*	R	-0.122807	-6.08333
3_156578610_G_A	rs9870256	3	156578610	G	A	-0.0014	0.999	0.977	1.021	0.1476	10	rs9870256	0.9048	3	156578610	A	G	0.1476	0.999	0.977	1.021	-0.0014	0.0114	85934	401577	3	156578610	3	156578610	*	rs9870256	R	156296399	rs9870256	A	G	0.1466	-0.0146	0.0024	1.2e-09	689713	156296399	156578610	3	156578610	3	156578610	*	R	-0.122807	-6.08333
3_156578715_A_C	rs9832367	3	156578715	A	C	-0.0013	0.999001	0.976562	1.02145	0.1476	11	rs9832367	0.9079	3	156578715	A	C	0.8524	1.001	0.979	1.024	0.0013	0.0114	85934	401577	3	156578715	3	156578715	*	rs9832367	M	156296504	rs9832367	A	C	0.8534	0.0147	0.0024	8.9e-10	689757	156296504	156578715	3	156578715	3	156578715	*	M	-0.114035	6.125
3_156578770_G_A	rs9870575	3	156578770	G	A	-0.0002	1	0.978	1.023	0.1454	10	rs9870575	0.9892	3	156578770	A	G	0.1454	1	0.978	1.023	-0.0002	0.0115	85934	401577	3	156578770	3	156578770	*	rs9870575	R	156296559	rs9870575	A	G	0.1459	-0.0147	0.0024	1.1e-09	689722	156296559	156578770	3	156578770	3	156578770	*	R	-0.0173913	-6.125
3_156579274_A_C	rs16826570	3	156579274	A	C	-0.0011	0.999001	0.976562	1.02145	0.1472	11	rs16826570	0.9214	3	156579274	A	C	0.8528	1.001	0.979	1.024	0.0011	0.0114	85934	401577	3	156579274	3	156579274	*	rs16826570	H	156297063	rs16826570	A	C	0.8535	0.0147	0.0024	8.4e-10	689720	156297063	156579274	3	156579274	3	156579274	*	H	-0.0964912	6.125
3_156579328_C_T	rs17367831	3	156579328	C	T	-0.0002	1	0.978	1.023	0.1454	10	rs17367831	0.9884	3	156579328	T	C	0.1454	1	0.978	1.023	-0.0002	0.0115	85934	401577	3	156579328	3	156579328	*	rs17367831	Y	156297117	rs17367831	T	C	0.1459	-0.0148	0.0024	8e-10	689658	156297117	156579328	3	156579328	3	156579328	*	Y	-0.0173913	-6.16667
3_156579791_G_C	rs16826572	3	156579791	G	C	-0.0022	0.998	0.976	1.02	0.1479	5	rs16826572	0.8468	3	156579791	C	G	0.1479	0.998	0.976	1.02	-0.0022	0.0114	85934	401577	3	156579791	3	156579791	*	rs16826572	S	156297580	rs16826572	C	G	0.1472	-0.0146	0.0024	1.1e-09	689644	156297580	156579791	3	156579791	3	156579791	*	S	-0.192982	-6.08333
3_156580668_T_C	rs6650896	3	156580668	T	C	-0.0005	0.999001	0.977517	1.02249	0.148	11	rs6650896	0.9617	3	156580668	T	C	0.852	1.001	0.978	1.023	0.0005	0.0114	85934	401577	3	156580668	3	156580668	*	rs6650896	Y	156298457	rs6650896	T	C	0.8535	0.0147	0.0024	9.2e-10	689711	156298457	156580668	3	156580668	3	156580668	*	Y	-0.0438596	6.125
3_156581146_A_G	rs6441080	3	156581146	A	G	-0.0002	1	0.977517	1.02249	0.148	11	rs6441080	0.9861	3	156581146	A	G	0.852	1	0.978	1.023	0.0002	0.0114	85934	401577	3	156581146	3	156581146	*	rs6441080	R	156298935	rs6441080	A	G	0.8535	0.0148	0.0024	7.8e-10	689691	156298935	156581146	3	156581146	3	156581146	*	R	-0.0175439	6.16667
3_156581362_T_C	rs6441081	3	156581362	T	C	-0.0004	1	0.977517	1.02249	0.148	11	rs6441081	0.9752	3	156581362	T	C	0.852	1	0.978	1.023	0.0004	0.0114	85934	401577	3	156581362	3	156581362	*	rs6441081	Y	156299151	rs6441081	T	C	0.8535	0.0147	0.0024	9.9e-10	689686	156299151	156581362	3	156581362	3	156581362	*	Y	-0.0350877	6.125
3_156581524_C_G	rs7615297	3	156581524	C	G	0.0001	1	0.978474	1.02249	0.1478	6	rs7615297	0.9962	3	156581524	C	G	0.8522	1	0.978	1.022	-0.0001	0.0114	85934	401577	3	156581524	3	156581524	*	rs7615297	S	156299313	rs7615297	C	G	0.8535	0.0149	0.0024	5.7e-10	689710	156299313	156581524	3	156581524	3	156581524	*	S	0.00877193	6.20833
3_156581652_C_G	rs7615384	3	156581652	C	G	0.0004	1	0.978474	1.02249	0.1478	6	rs7615384	0.9715	3	156581652	C	G	0.8522	1	0.978	1.022	-0.0004	0.0114	85934	401577	3	156581652	3	156581652	*	rs7615384	S	156299441	rs7615384	C	G	0.8535	0.0149	0.0024	5.8e-10	689713	156299441	156581652	3	156581652	3	156581652	*	S	0.0350877	6.20833
3_156582401_T_G	rs1983205	3	156582401	T	G	0.0001	1	0.978474	1.02249	0.1479	11	rs1983205	0.995	3	156582401	T	G	0.8521	1	0.978	1.022	-0.0001	0.0114	85934	401577	3	156582401	3	156582401	*	rs1983205	D	156300190	rs1983205	T	G	0.8536	0.0147	0.0024	8.7e-10	689658	156300190	156582401	3	156582401	3	156582401	*	D	0.00877193	6.125
3_156582935_C_T	rs1510272	3	156582935	C	T	0.003	1.003	0.985	1.021	0.2729	10	rs1510272	0.7412	3	156582935	T	C	0.2729	1.003	0.985	1.021	0.003	0.0091	85934	401577	3	156582935	3	156582935	*	rs1510272	Y	156300724	rs1510272	T	C	0.2672	-0.0092	0.0019	2.6e-06	684466	156300724	156582935	3	156582935	3	156582935	*	Y	0.32967	-4.84211
3_156583033_T_C	rs1510273	3	156583033	T	C	0.0028	1.00301	0.985222	1.02041	0.275	11	rs1510273	0.7552	3	156583033	T	C	0.725	0.997	0.98	1.015	-0.0028	0.0091	85934	401577	3	156583033	3	156583033	*	rs1510273	Y	156300822	rs1510273	T	C	0.7329	0.0092	0.0019	2.3e-06	684620	156300822	156583033	3	156583033	3	156583033	*	Y	0.307692	4.84211
3_156583535_A_C	rs9289970	3	156583535	A	C	0.0008	1.001	0.978474	1.02354	0.1453	11	rs9289970	0.9451	3	156583535	A	C	0.8547	0.999	0.977	1.022	-0.0008	0.0115	85934	401577	3	156583535	3	156583535	*	rs9289970	M	156301324	rs9289970	A	C	0.8543	0.0146	0.0024	1.5e-09	683517	156301324	156583535	3	156583535	3	156583535	*	M	0.0695652	6.08333
3_156586611_C_T	rs1510275	3	156586611	C	T	0.0045	1.005	0.987	1.023	0.275	10	rs1510275	0.6199	3	156586611	T	C	0.275	1.005	0.987	1.023	0.0045	0.0091	85934	401577	3	156586611	3	156586611	*	rs1510275	Y	156304400	rs1510275	T	C	0.2661	-0.0091	0.0019	3e-06	685425	156304400	156586611	3	156586611	3	156586611	*	Y	0.494505	-4.78947
3_156587852_G_T	rs4680284	3	156587852	G	T	0.0051	1.005	0.987	1.023	0.2752	10	rs4680284	0.5769	3	156587852	T	G	0.2752	1.005	0.987	1.023	0.0051	0.0091	85934	401577	3	156587852	3	156587852	*	rs4680284	D	156305641	rs4680284	T	G	0.2661	-0.0089	0.0019	4.9e-06	685601	156305641	156587852	3	156587852	3	156587852	*	D	0.56044	-4.68421
3_156594506_C_T	rs6808027	3	156594506	C	T	0.0031	1.003	0.981	1.026	0.1448	10	rs6808027	0.7886	3	156594506	T	C	0.1448	1.003	0.981	1.026	0.0031	0.0115	85934	401577	3	156594506	3	156594506	*	rs6808027	Y	156312295	rs6808027	T	C	0.1458	-0.0148	0.0024	9e-10	689802	156312295	156594506	3	156594506	3	156594506	*	Y	0.269565	-6.16667
3_156599284_T_C	rs9843340	3	156599284	T	C	0.0023	1.002	0.980392	1.02564	0.1444	11	rs9843340	0.8381	3	156599284	T	C	0.8556	0.998	0.975	1.02	-0.0023	0.0115	85934	401577	3	156599284	3	156599284	*	rs9843340	Y	156317073	rs9843340	T	C	0.8471	0.0148	0.0024	9.1e-10	689369	156317073	156599284	3	156599284	3	156599284	*	Y	0.2	6.16667
3_156602014_T_G	rs13322475	3	156602014	T	G	0.003	1.00301	0.980392	1.02564	0.1467	11	rs13322475	0.7927	3	156602014	T	G	0.8533	0.997	0.975	1.02	-0.003	0.0114	85934	401577	3	156602014	3	156602014	*	rs13322475	K	156319803	rs13322475	T	G	0.8526	0.0145	0.0024	1.5e-09	688787	156319803	156602014	3	156602014	3	156602014	*	K	0.263158	6.04167
3_156602441_G_T	rs10513491	3	156602441	G	T	0.0053	1.005	0.987	1.024	0.2428	10	rs10513491	0.5744	3	156602441	T	G	0.2428	1.005	0.987	1.024	0.0053	0.0095	85934	401577	3	156602441	3	156602441	*	rs10513491	K	156320230	rs10513491	T	G	0.2329	-0.0085	0.0021	4.4e-05	680593	156320230	156602441	3	156602441	3	156602441	*	K	0.557895	-4.04762
3_156604190_T_C	rs9869703	3	156604190	T	C	0.0034	1.00301	0.981354	1.02564	0.1468	11	rs9869703	0.7693	3	156604190	T	C	0.8532	0.997	0.975	1.019	-0.0034	0.0114	85934	401577	3	156604190	3	156604190	*	rs9869703	B	156321979	rs9869703	T	C	0.8524	0.0145	0.0024	1.4e-09	688352	156321979	156604190	3	156604190	3	156604190	*	B	0.298246	6.04167
3_156608112_T_C	rs6802056	3	156608112	T	C	0.0047	1.00503	0.987167	1.02249	0.2777	11	rs6802056	0.6049	3	156608112	T	C	0.7223	0.995	0.978	1.013	-0.0047	0.0091	85934	401577	3	156608112	3	156608112	*	rs6802056	Y	156325901	rs6802056	T	C	0.7292	0.008	0.0018	1.2e-05	790912	156325901	156608112	3	156608112	3	156608112	*	Y	0.516484	4.44444
3_156610164_C_T	rs12492935	3	156610164	C	T	0.0048	1.005	0.987	1.023	0.2788	10	rs12492935	0.5951	3	156610164	T	C	0.2788	1.005	0.987	1.023	0.0048	0.0091	85934	401577	3	156610164	3	156610164	*	rs12492935	Y	156327953	rs12492935	T	C	0.2681	-0.0074	0.002	0.00026	683961	156327953	156610164	3	156610164	3	156610164	*	Y	0.527473	-3.7
3_156610691_G_C	rs2063352	3	156610691	G	C	0.0047	1.005	0.987	1.023	0.2774	5	rs2063352	0.6075	3	156610691	C	G	0.2774	1.005	0.987	1.023	0.0047	0.0091	85934	401577	3	156610691	3	156610691	*	rs2063352	S	156328480	rs2063352	C	G	0.2709	-0.0085	0.0019	1.1e-05	687917	156328480	156610691	3	156610691	3	156610691	*	S	0.516484	-4.47368
3_156611391_A_G	rs4680287	3	156611391	A	G	0.0048	1.00503	0.987167	1.02249	0.2774	11	rs4680287	0.5977	3	156611391	A	G	0.7226	0.995	0.978	1.013	-0.0048	0.0091	85934	401577	3	156611391	3	156611391	*	rs4680287	R	156329180	rs4680287	A	G	0.7294	0.0085	0.0021	5.3e-05	527706	156329180	156611391	3	156611391	3	156611391	*	R	0.527473	4.04762
3_156613084_G_A	rs7633365	3	156613084	G	A	0.0044	1.004	0.982	1.027	0.1483	10	rs7633365	0.7023	3	156613084	A	G	0.1483	1.004	0.982	1.027	0.0044	0.0114	85934	401577	3	156613084	3	156613084	*	rs7633365	R	156330873	rs7633365	A	G	0.1479	-0.0145	0.0024	1.6e-09	687868	156330873	156613084	3	156613084	3	156613084	*	R	0.385965	-6.04167
3_156613411_G_A	rs4680291	3	156613411	G	A	0.0054	1.005	0.988	1.024	0.279	10	rs4680291	0.5505	3	156613411	A	G	0.279	1.005	0.988	1.024	0.0054	0.0091	85934	401577	3	156613411	3	156613411	*	rs4680291	R	156331200	rs4680291	A	G	0.2712	-0.0085	0.0019	1.1e-05	687729	156331200	156613411	3	156613411	3	156613411	*	R	0.593407	-4.47368
3_156623286_G_A	rs9819659	3	156623286	G	A	-0.0035	0.997	0.976	1.018	0.1786	10	rs9819659	0.7466	3	156623286	A	G	0.1786	0.997	0.976	1.018	-0.0035	0.0107	85934	401577	3	156623286	3	156623286	*	rs9819659	R	156341075	rs9819659	A	G	0.1712	-0.0105	0.0025	2.2e-05	521636	156341075	156623286	3	156623286	3	156623286	*	R	-0.327103	-4.2
3_156624763_G_C	rs2089735	3	156624763	G	C	-0.0031	0.997	0.976	1.018	0.1793	5	rs2089735	0.7694	3	156624763	C	G	0.1793	0.997	0.976	1.018	-0.0031	0.0107	85934	401577	3	156624763	3	156624763	*	rs2089735	B	156342552	rs2089735	C	G	0.1739	-0.0104	0.0023	5.2e-06	682636	156342552	156624763	3	156624763	3	156624763	*	B	-0.28972	-4.52174
3_156625194_G_A	rs6762762	3	156625194	G	A	-0.0026	0.997	0.977	1.019	0.1791	10	rs6762762	0.8107	3	156625194	A	G	0.1791	0.997	0.977	1.019	-0.0026	0.0107	85934	401577	3	156625194	3	156625194	*	rs6762762	R	156342983	rs6762762	A	G	0.1741	-0.0104	0.0023	5.8e-06	683189	156342983	156625194	3	156625194	3	156625194	*	R	-0.242991	-4.52174
3_156627036_G_A	rs13090418	3	156627036	G	A	-0.0041	0.996	0.975	1.017	0.1777	10	rs13090418	0.7037	3	156627036	A	G	0.1777	0.996	0.975	1.017	-0.0041	0.0107	85934	401577	3	156627036	3	156627036	*	rs13090418	R	156344825	rs13090418	A	G	0.1734	-0.0105	0.0023	4e-06	687205	156344825	156627036	3	156627036	3	156627036	*	R	-0.383178	-4.56522
3_156631211_C_T	rs9833654	3	156631211	C	T	0.0016	1.002	0.98	1.024	0.1626	10	rs9833654	0.8819	3	156631211	T	C	0.1626	1.002	0.98	1.024	0.0016	0.0111	85934	401577	3	156631211	3	156631211	*	rs9833654	Y	156349000	rs9833654	T	C	0.1586	-0.0116	0.0023	7.1e-07	682544	156349000	156631211	3	156631211	3	156631211	*	Y	0.144144	-5.04348
3_156631692_G_T	rs12489699	3	156631692	G	T	0.0023	1.002	0.981	1.024	0.1611	10	rs12489699	0.8387	3	156631692	T	G	0.1611	1.002	0.981	1.024	0.0023	0.0111	85934	401577	3	156631692	3	156631692	*	rs12489699	B	156349481	rs12489699	T	G	0.1584	-0.0117	0.0023	5.9e-07	689410	156349481	156631692	3	156631692	3	156631692	*	B	0.207207	-5.08696
3_156632594_C_T	rs7632294	3	156632594	C	T	0.0019	1.002	0.98	1.024	0.1613	10	rs7632294	0.8651	3	156632594	T	C	0.1613	1.002	0.98	1.024	0.0019	0.0111	85934	401577	3	156632594	3	156632594	*	rs7632294	Y	156350383	rs7632294	T	C	0.1584	-0.0117	0.0023	6e-07	689477	156350383	156632594	3	156632594	3	156632594	*	Y	0.171171	-5.08696
3_156633929_T_A	rs9865431	3	156633929	T	A	0.0028	1.003	0.98	1.026	0.145	5	rs9865431	0.8069	3	156633929	A	T	0.145	1.003	0.98	1.026	0.0028	0.0116	85934	401577	3	156633929	3	156633929	*	rs9865431	W	156351718	rs9865431	A	T	0.1424	-0.0143	0.0024	4.8e-09	686938	156351718	156633929	3	156633929	3	156633929	*	W	0.241379	-5.95833
3_156672158_T_C	rs9289971	3	156672158	T	C	0.0054	1.00503	0.984252	1.02775	0.1621	11	rs9289971	0.6261	3	156672158	T	C	0.8379	0.995	0.973	1.016	-0.0054	0.0111	85934	401577	3	156672158	3	156672158	*	rs9289971	Y	156389947	rs9289971	T	C	0.8358	0.0113	0.0022	2.8e-07	785791	156389947	156672158	3	156672158	3	156672158	*	Y	0.486486	5.13636
3_156679960_C_T	rs2665390	3	156679960	C	T	0.0002	1	0.971	1.03	0.9206	10	rs2665390	0.9906	3	156679960	T	C	0.9206	1	0.971	1.03	0.0002	0.0152	85934	401577	3	156679960	3	156679960	*	rs2665390	Y	156397749	rs2665390	T	C	0.91598	-0.0116	0.0031	0.00021	686542	156397749	156679960	3	156679960	3	156679960	*	Y	0.0131579	-3.74194
3_156688610_A_G	rs344008	3	156688610	A	G	-0.0024	0.998004	0.968054	1.02775	0.9161	11	rs344008	0.8716	3	156688610	A	G	0.0839	1.002	0.973	1.033	0.0024	0.0151	85934	401577	3	156688610	3	156688610	*	rs344008	R	156406399	rs344008	A	G	0.08179	0.0119	0.0031	0.00015	687967	156406399	156688610	3	156688610	3	156688610	*	R	-0.15894	3.83871
3_156693943_A_G	rs193197	3	156693943	A	G	0.0022	1.002	0.986193	1.01833	0.4133	11	rs193197	0.7886	3	156693943	A	G	0.5867	0.998	0.982	1.014	-0.0022	0.0083	85934	401577	3	156693943	3	156693943	*	rs193197	R	156411732	rs193197	A	G	0.5793	0.0062	0.0018	0.00043	683536	156411732	156693943	3	156693943	3	156693943	*	R	0.26506	3.44444
3_156700967_C_T	rs1367311	3	156700967	C	T	0.0045	1.005	0.983	1.027	0.1594	10	rs1367311	0.6898	3	156700967	T	C	0.1594	1.005	0.983	1.027	0.0045	0.0112	85934	401577	3	156700967	3	156700967	*	rs1367311	Y	156418756	rs1367311	T	C	0.1594	-0.0114	0.0024	1.3e-06	685028	156418756	156700967	3	156700967	3	156700967	*	Y	0.401786	-4.75
3_156721497_C_T	rs9882795	3	156721497	C	T	-0.0093	0.991	0.971	1.011	0.1997	10	rs9882795	0.364	3	156721497	T	C	0.1997	0.991	0.971	1.011	-0.0093	0.0102	85934	401577	3	156721497	3	156721497	*	rs9882795	Y	156439286	rs9882795	T	C	0.2014	-0.0109	0.0021	3.8e-07	674040	156439286	156721497	3	156721497	3	156721497	*	Y	-0.911765	-5.19048
3_156722397_C_G	rs168247	3	156722397	C	G	-0.0054	0.995025	0.978474	1.01112	0.4491	6	rs168247	0.5125	3	156722397	C	G	0.5509	1.005	0.989	1.022	0.0054	0.0082	85934	401577	3	156722397	3	156722397	*	rs168247	B	156440186	rs168247	C	G	0.5439	0.0067	0.0017	0.00012	686224	156440186	156722397	3	156722397	3	156722397	*	B	-0.658537	3.94118
3_156726594_T_C	rs237250	3	156726594	T	C	-0.0053	0.995025	0.978474	1.01112	0.4449	11	rs237250	0.5172	3	156726594	T	C	0.5551	1.005	0.989	1.022	0.0053	0.0082	85934	401577	3	156726594	3	156726594	*	rs237250	B	156444383	rs237250	T	C	0.5488	0.0071	0.0017	3.6e-05	689719	156444383	156726594	3	156726594	3	156726594	*	B	-0.646341	4.17647
3_156745215_A_G	rs344034	3	156745215	A	G	-0.005	0.995025	0.979432	1.01112	0.4454	11	rs344034	0.5417	3	156745215	A	G	0.5546	1.005	0.989	1.021	0.005	0.0082	85934	401577	3	156745215	3	156745215	*	rs344034	R	156463004	rs344034	A	G	0.548	0.007	0.0017	4.9e-05	687885	156463004	156745215	3	156745215	3	156745215	*	R	-0.609756	4.11765
3_156747980_G_A	rs344028	3	156747980	G	A	-0.0051	0.995	0.979	1.011	0.4454	10	rs344028	0.5384	3	156747980	A	G	0.4454	0.995	0.979	1.011	-0.0051	0.0082	85934	401577	3	156747980	3	156747980	*	rs344028	R	156465769	rs344028	A	G	0.4518	-0.0069	0.0017	6.5e-05	687456	156465769	156747980	3	156747980	3	156747980	*	R	-0.621951	-4.05882
3_156756387_A_G	rs9871258	3	156756387	A	G	-0.0083	0.992063	0.971817	1.01215	0.2031	11	rs9871258	0.4139	3	156756387	A	G	0.7969	1.008	0.988	1.029	0.0083	0.0102	85934	401577	3	156756387	3	156756387	*	rs9871258	R	156474176	rs9871258	A	G	0.7957	0.0104	0.0021	1.1e-06	684441	156474176	156756387	3	156756387	3	156756387	*	R	-0.813725	4.95238
3_156763262_G_A	rs344045	3	156763262	G	A	0.0102	1.01	0.989	1.032	0.8361	10	rs344045	0.3558	3	156763262	A	G	0.8361	1.01	0.989	1.032	0.0102	0.0111	85934	401577	3	156763262	3	156763262	*	rs344045	R	156481051	rs344045	A	G	0.8432	-0.0086	0.0024	0.00027	687765	156481051	156763262	3	156763262	3	156763262	*	R	0.918919	-3.58333
3_156847483_T_A	rs9840515	3	156847483	T	A	0.0197	1.02	0.98	1.062	0.0435	5	rs9840515	0.3359	3	156847483	A	T	0.0435	1.02	0.98	1.062	0.0197	0.0204	85934	401577	3	156847483	3	156847483	*	rs9840515	W	156565272	rs9840515	A	T	0.04683	-0.0169	0.0045	0.00016	662397	156565272	156847483	3	156847483	3	156847483	*	W	0.965686	-3.75556
3_156930027_G_A	rs9855917	3	156930027	G	A	0.0131	1.013	0.974	1.054	0.0441	10	rs9855917	0.5173	3	156930027	A	G	0.0441	1.013	0.974	1.054	0.0131	0.0202	85934	401577	3	156930027	3	156930027	*	rs9855917	D	156647816	rs9855917	A	G	0.04952	-0.0174	0.0043	5.6e-05	664625	156647816	156930027	3	156930027	3	156930027	*	D	0.648515	-4.04651
3_157111034_G_A	rs729257	3	157111034	G	A	-0.006	0.994	0.978	1.01	0.4092	10	rs729257	0.4661	3	157111034	A	G	0.4092	0.994	0.978	1.01	-0.006	0.0083	85934	401577	3	157111034	3	157111034	*	rs729257	R	156828823	rs729257	A	G	0.4113	0.0091	0.0018	2e-07	688295	156828823	157111034	3	157111034	3	157111034	*	R	-0.722892	5.05556
3_157112780_G_C	rs6805781	3	157112780	G	C	-0.006	0.994	0.978	1.01	0.4094	5	rs6805781	0.4674	3	157112780	C	G	0.4094	0.994	0.978	1.01	-0.006	0.0083	85934	401577	3	157112780	3	157112780	*	rs6805781	S	156830569	rs6805781	C	G	0.4114	0.0094	0.0018	9.4e-08	691311	156830569	157112780	3	157112780	3	157112780	*	S	-0.722892	5.22222
3_157115105_T_C	rs7623382	3	157115105	T	C	-0.0046	0.995025	0.979432	1.01112	0.4407	11	rs7623382	0.5749	3	157115105	T	C	0.5593	1.005	0.989	1.021	0.0046	0.0082	85934	401577	3	157115105	3	157115105	*	rs7623382	Y	156832894	rs7623382	T	C	0.5581	-0.0091	0.0017	1.8e-07	687320	156832894	157115105	3	157115105	3	157115105	*	Y	-0.560976	-5.35294
3_157143671_T_C	rs4680340	3	157143671	T	C	-0.0066	0.993049	0.97561	1.01215	0.2638	11	rs4680340	0.4771	3	157143671	T	C	0.7362	1.007	0.988	1.025	0.0066	0.0093	85934	401577	3	157143671	3	157143671	*	rs4680340	Y	156861460	rs4680340	T	C	0.7356	-0.0123	0.002	4.1e-10	691635	156861460	157143671	3	157143671	3	157143671	*	Y	-0.709677	-6.15
3_157143961_C_G	rs6809003	3	157143961	C	G	-0.0087	0.99108	0.974659	1.00806	0.3569	6	rs6809003	0.3072	3	157143961	C	G	0.6431	1.009	0.992	1.026	0.0087	0.0085	85934	401577	3	157143961	3	157143961	*	rs6809003	S	156861750	rs6809003	C	G	0.6406	-0.0114	0.0018	3e-10	691487	156861750	157143961	3	157143961	3	157143961	*	S	-1.02353	-6.33333
3_157144252_C_T	rs6809307	3	157144252	C	T	-0.0065	0.994	0.976	1.012	0.2638	10	rs6809307	0.4853	3	157144252	T	C	0.2638	0.994	0.976	1.012	-0.0065	0.0093	85934	401577	3	157144252	3	157144252	*	rs6809307	Y	156862041	rs6809307	T	C	0.2639	0.0124	0.002	3.9e-10	691636	156862041	157144252	3	157144252	3	157144252	*	Y	-0.698925	6.2
3_157144356_C_T	rs6809394	3	157144356	C	T	-0.0085	0.992	0.975	1.008	0.3573	10	rs6809394	0.318	3	157144356	T	C	0.3573	0.992	0.975	1.008	-0.0085	0.0085	85934	401577	3	157144356	3	157144356	*	rs6809394	Y	156862145	rs6809394	T	C	0.3603	0.0113	0.0018	4.8e-10	691496	156862145	157144356	3	157144356	3	157144356	*	Y	-1	6.27778
3_157146762_T_A	rs6783595	3	157146762	T	A	-0.0086	0.991	0.975	1.008	0.3572	5	rs6783595	0.3127	3	157146762	A	T	0.3572	0.991	0.975	1.008	-0.0086	0.0085	85934	401577	3	157146762	3	157146762	*	rs6783595	W	156864551	rs6783595	A	T	0.3594	0.0111	0.0019	2.2e-09	636878	156864551	157146762	3	157146762	3	157146762	*	W	-1.01176	5.84211
3_157155431_G_C	rs4680342	3	157155431	G	C	-0.0089	0.991	0.975	1.008	0.3572	5	rs4680342	0.2953	3	157155431	C	G	0.3572	0.991	0.975	1.008	-0.0089	0.0085	85934	401577	3	157155431	3	157155431	*	rs4680342	S	156873220	rs4680342	C	G	0.3595	0.0115	0.0018	2.5e-10	691688	156873220	157155431	3	157155431	3	157155431	*	S	-1.04706	6.38889
3_157158785_A_G	rs6441115	3	157158785	A	G	-0.0037	0.996016	0.978474	1.0142	0.2572	11	rs6441115	0.6907	3	157158785	A	G	0.7428	1.004	0.986	1.022	0.0037	0.0093	85934	401577	3	157158785	3	157158785	*	rs6441115	R	156876574	rs6441115	A	G	0.7413	-0.0121	0.002	2.4e-09	637671	156876574	157158785	3	157158785	3	157158785	*	R	-0.397849	-6.05
3_157159014_T_G	rs6441116	3	157159014	T	G	-0.0036	0.996016	0.978474	1.01523	0.2572	11	rs6441116	0.6977	3	157159014	T	G	0.7428	1.004	0.985	1.022	0.0036	0.0093	85934	401577	3	157159014	3	157159014	*	rs6441116	K	156876803	rs6441116	T	G	0.7411	-0.0121	0.002	1.2e-09	692050	156876803	157159014	3	157159014	3	157159014	*	K	-0.387097	-6.05
3_157161331_T_G	rs5003893	3	157161331	T	G	-0.0037	0.996016	0.978474	1.0142	0.2573	11	rs5003893	0.6946	3	157161331	T	G	0.7427	1.004	0.986	1.022	0.0037	0.0093	85934	401577	3	157161331	3	157161331	*	rs5003893	K	156879120	rs5003893	T	G	0.7413	-0.0121	0.002	1.1e-09	692052	156879120	157161331	3	157161331	3	157161331	*	K	-0.397849	-6.05
3_157163094_C_T	rs10936063	3	157163094	C	T	-0.0037	0.996	0.978	1.015	0.2573	10	rs10936063	0.6933	3	157163094	T	C	0.2573	0.996	0.978	1.015	-0.0037	0.0093	85934	401577	3	157163094	3	157163094	*	rs10936063	Y	156880883	rs10936063	T	C	0.2587	0.0121	0.002	1e-09	691962	156880883	157163094	3	157163094	3	157163094	*	Y	-0.397849	6.05
3_157163213_T_C	rs10936066	3	157163213	T	C	-0.0034	0.997009	0.978474	1.01523	0.257	11	rs10936066	0.7169	3	157163213	T	C	0.743	1.003	0.985	1.022	0.0034	0.0093	85934	401577	3	157163213	3	157163213	*	rs10936066	Y	156881002	rs10936066	T	C	0.7415	-0.0121	0.002	1e-09	692035	156881002	157163213	3	157163213	3	157163213	*	Y	-0.365591	-6.05
3_157166098_A_T	rs7621912	3	157166098	A	T	-0.0046	0.995025	0.977517	1.0142	0.2555	6	rs7621912	0.6231	3	157166098	A	T	0.7445	1.005	0.986	1.023	0.0046	0.0093	85934	401577	3	157166098	3	157166098	*	rs7621912	W	156883887	rs7621912	A	T	0.7431	-0.0117	0.002	3.5e-09	692403	156883887	157166098	3	157166098	3	157166098	*	W	-0.494624	-5.85
3_157167354_A_T	rs12488480	3	157167354	A	T	-0.0043	0.996016	0.977517	1.0142	0.2552	6	rs12488480	0.6453	3	157167354	A	T	0.7448	1.004	0.986	1.023	0.0043	0.0093	85934	401577	3	157167354	3	157167354	*	rs12488480	W	156885143	rs12488480	A	T	0.7433	-0.0117	0.002	3.5e-09	692430	156885143	157167354	3	157167354	3	157167354	*	W	-0.462366	-5.85
3_157170695_T_A	rs3935750	3	157170695	T	A	-0.0044	0.996	0.978	1.014	0.2554	5	rs3935750	0.64	3	157170695	A	T	0.2554	0.996	0.978	1.014	-0.0044	0.0093	85934	401577	3	157170695	3	157170695	*	rs3935750	D	156888484	rs3935750	A	T	0.2567	0.0117	0.002	3.2e-09	692424	156888484	157170695	3	157170695	3	157170695	*	D	-0.473118	5.85
3_157173256_G_A	rs6805989	3	157173256	G	A	-0.0047	0.995	0.977	1.014	0.2556	10	rs6805989	0.616	3	157173256	A	G	0.2556	0.995	0.977	1.014	-0.0047	0.0093	85934	401577	3	157173256	3	157173256	*	rs6805989	R	156891045	rs6805989	A	G	0.2569	0.0116	0.002	6.8e-09	686548	156891045	157173256	3	157173256	3	157173256	*	R	-0.505376	5.8
3_157173313_A_C	rs6781682	3	157173313	A	C	-0.0046	0.995025	0.977517	1.0142	0.2557	11	rs6781682	0.6238	3	157173313	A	C	0.7443	1.005	0.986	1.023	0.0046	0.0093	85934	401577	3	157173313	3	157173313	*	rs6781682	M	156891102	rs6781682	A	C	0.7431	-0.0117	0.002	3.9e-09	692027	156891102	157173313	3	157173313	3	157173313	*	M	-0.494624	-5.85
3_157174647_C_G	rs4680343	3	157174647	C	G	-0.0049	0.995025	0.977517	1.01317	0.2559	6	rs4680343	0.597	3	157174647	C	G	0.7441	1.005	0.987	1.023	0.0049	0.0093	85934	401577	3	157174647	3	157174647	*	rs4680343	S	156892436	rs4680343	C	G	0.7432	-0.0118	0.002	2.9e-09	690372	156892436	157174647	3	157174647	3	157174647	*	S	-0.526882	-5.9
3_157174732_C_G	rs4680345	3	157174732	C	G	-0.0053	0.995025	0.976562	1.01317	0.2558	6	rs4680345	0.5694	3	157174732	C	G	0.7442	1.005	0.987	1.024	0.0053	0.0093	85934	401577	3	157174732	3	157174732	*	rs4680345	S	156892521	rs4680345	C	G	0.7435	-0.0119	0.002	2.4e-09	691937	156892521	157174732	3	157174732	3	157174732	*	S	-0.569892	-5.95
3_157175993_G_C	rs6767619	3	157175993	G	C	-0.01	0.99	0.974	1.007	0.346	5	rs6767619	0.2386	3	157175993	C	G	0.346	0.99	0.974	1.007	-0.01	0.0085	85934	401577	3	157175993	3	157175993	*	rs6767619	S	156893782	rs6767619	C	G	0.345	0.0119	0.0018	8.1e-11	691865	156893782	157175993	3	157175993	3	157175993	*	S	-1.17647	6.61111
3_157179783_A_G	rs6805114	3	157179783	A	G	-0.0099	0.990099	0.97371	1.00705	0.3461	11	rs6805114	0.2459	3	157179783	A	G	0.6539	1.01	0.993	1.027	0.0099	0.0085	85934	401577	3	157179783	3	157179783	*	rs6805114	R	156897572	rs6805114	A	G	0.6546	-0.0118	0.0018	8.5e-11	692214	156897572	157179783	3	157179783	3	157179783	*	R	-1.16471	-6.55556
3_157182905_T_A	rs6441121	3	157182905	T	A	-0.0075	0.993	0.976	1.009	0.3798	5	rs6441121	0.3687	3	157182905	A	T	0.3798	0.993	0.976	1.009	-0.0075	0.0084	85934	401577	3	157182905	3	157182905	*	rs6441121	W	156900694	rs6441121	A	T	0.3765	0.0097	0.0018	4.5e-08	692556	156900694	157182905	3	157182905	3	157182905	*	W	-0.892857	5.38889
3_157183736_T_C	rs9867618	3	157183736	T	C	-0.0074	0.993049	0.976562	1.00908	0.3804	11	rs9867618	0.3778	3	157183736	T	C	0.6196	1.007	0.991	1.024	0.0074	0.0083	85934	401577	3	157183736	3	157183736	*	rs9867618	Y	156901525	rs9867618	T	C	0.6226	-0.0097	0.0018	4.4e-08	692553	156901525	157183736	3	157183736	3	157183736	*	Y	-0.891566	-5.38889
3_157186789_G_A	rs4563363	3	157186789	G	A	-0.0074	0.993	0.977	1.009	0.3799	10	rs4563363	0.3775	3	157186789	A	G	0.3799	0.993	0.977	1.009	-0.0074	0.0083	85934	401577	3	157186789	3	157186789	*	rs4563363	R	156904578	rs4563363	A	G	0.3765	0.0097	0.0018	4.5e-08	692556	156904578	157186789	3	157186789	3	157186789	*	R	-0.891566	5.38889
3_157197861_C_T	rs2133952	3	157197861	C	T	-0.0071	0.993	0.977	1.009	0.38	10	rs2133952	0.3957	3	157197861	T	C	0.38	0.993	0.977	1.009	-0.0071	0.0083	85934	401577	3	157197861	3	157197861	*	rs2133952	Y	156915650	rs2133952	T	C	0.3761	0.0097	0.0018	4.7e-08	692508	156915650	157197861	3	157197861	3	157197861	*	Y	-0.855422	5.38889
3_157201349_G_T	rs16827308	3	157201349	G	T	-0.0074	0.993	0.976	1.01	0.3066	10	rs16827308	0.4027	3	157201349	T	G	0.3066	0.993	0.976	1.01	-0.0074	0.0088	85934	401577	3	157201349	3	157201349	*	rs16827308	K	156919138	rs16827308	T	G	0.3061	0.0107	0.0019	1.3e-08	692243	156919138	157201349	3	157201349	3	157201349	*	K	-0.840909	5.63158
3_157202529_G_C	rs1995304	3	157202529	G	C	-0.0047	0.995	0.977	1.014	0.2557	5	rs1995304	0.6125	3	157202529	C	G	0.2557	0.995	0.977	1.014	-0.0047	0.0093	85934	401577	3	157202529	3	157202529	*	rs1995304	S	156920318	rs1995304	C	G	0.2568	0.0116	0.002	6.1e-09	686605	156920318	157202529	3	157202529	3	157202529	*	S	-0.505376	5.8
3_157203965_G_C	rs12496111	3	157203965	G	C	-0.0049	0.995	0.977	1.013	0.2556	5	rs12496111	0.5992	3	157203965	C	G	0.2556	0.995	0.977	1.013	-0.0049	0.0093	85934	401577	3	157203965	3	157203965	*	rs12496111	S	156921754	rs12496111	C	G	0.2568	0.0118	0.002	2.9e-09	692474	156921754	157203965	3	157203965	3	157203965	*	S	-0.526882	5.9
3_157207004_A_G	rs12634818	3	157207004	A	G	-0.0047	0.995025	0.977517	1.01317	0.2558	11	rs12634818	0.6149	3	157207004	A	G	0.7442	1.005	0.987	1.023	0.0047	0.0093	85934	401577	3	157207004	3	157207004	*	rs12634818	R	156924793	rs12634818	A	G	0.7432	-0.0118	0.002	3e-09	692438	156924793	157207004	3	157207004	3	157207004	*	R	-0.505376	-5.9
3_157220286_T_G	rs7638194	3	157220286	T	G	-0.0096	0.990099	0.97371	1.00705	0.347	11	rs7638194	0.259	3	157220286	T	G	0.653	1.01	0.993	1.027	0.0096	0.0085	85934	401577	3	157220286	3	157220286	*	rs7638194	K	156938075	rs7638194	T	G	0.6535	-0.0118	0.0018	8.9e-11	692349	156938075	157220286	3	157220286	3	157220286	*	K	-1.12941	-6.55556
3_157220427_A_G	rs7648599	3	157220427	A	G	-0.0047	0.995025	0.977517	1.01317	0.2554	11	rs7648599	0.6157	3	157220427	A	G	0.7446	1.005	0.987	1.023	0.0047	0.0093	85934	401577	3	157220427	3	157220427	*	rs7648599	R	156938216	rs7648599	A	G	0.7433	-0.0118	0.002	2.4e-09	692314	156938216	157220427	3	157220427	3	157220427	*	R	-0.505376	-5.9
3_157221449_G_A	rs12489799	3	157221449	G	A	-0.0046	0.995	0.977	1.014	0.2554	10	rs12489799	0.6226	3	157221449	A	G	0.2554	0.995	0.977	1.014	-0.0046	0.0093	85934	401577	3	157221449	3	157221449	*	rs12489799	R	156939238	rs12489799	A	G	0.2567	0.0118	0.002	2.7e-09	692409	156939238	157221449	3	157221449	3	157221449	*	R	-0.494624	5.9
3_157232415_A_G	rs9827676	3	157232415	A	G	-0.0099	0.990099	0.97371	1.00705	0.3463	11	rs9827676	0.2462	3	157232415	A	G	0.6537	1.01	0.993	1.027	0.0099	0.0085	85934	401577	3	157232415	3	157232415	*	rs9827676	R	156950204	rs9827676	A	G	0.6545	-0.0118	0.0018	9.8e-11	692182	156950204	157232415	3	157232415	3	157232415	*	R	-1.16471	-6.55556
3_157232943_A_G	rs13081038	3	157232943	A	G	-0.0098	0.990099	0.97371	1.00705	0.3461	11	rs13081038	0.2486	3	157232943	A	G	0.6539	1.01	0.993	1.027	0.0098	0.0085	85934	401577	3	157232943	3	157232943	*	rs13081038	R	156950732	rs13081038	A	G	0.6546	-0.0118	0.0018	8.5e-11	692322	156950732	157232943	3	157232943	3	157232943	*	R	-1.15294	-6.55556
3_157233089_G_A	rs16827322	3	157233089	G	A	-0.0038	0.996	0.979	1.014	0.2987	10	rs16827322	0.6659	3	157233089	A	G	0.2987	0.996	0.979	1.014	-0.0038	0.0088	85934	401577	3	157233089	3	157233089	*	rs16827322	R	156950878	rs16827322	A	G	0.3005	0.0105	0.0019	3.1e-08	692340	156950878	157233089	3	157233089	3	157233089	*	R	-0.431818	5.52632
3_157234405_A_T	rs10451916	3	157234405	A	T	-0.0097	0.990099	0.97371	1.00705	0.3461	6	rs10451916	0.2534	3	157234405	A	T	0.6539	1.01	0.993	1.027	0.0097	0.0085	85934	401577	3	157234405	3	157234405	*	rs10451916	W	156952194	rs10451916	A	T	0.6546	-0.0117	0.0018	1.3e-10	692157	156952194	157234405	3	157234405	3	157234405	*	W	-1.14118	-6.5
3_157234956_G_A	rs1392799	3	157234956	G	A	-0.0098	0.99	0.974	1.007	0.3462	10	rs1392799	0.2497	3	157234956	A	G	0.3462	0.99	0.974	1.007	-0.0098	0.0085	85934	401577	3	157234956	3	157234956	*	rs1392799	R	156952745	rs1392799	A	G	0.3454	0.0117	0.0018	1.3e-10	692251	156952745	157234956	3	157234956	3	157234956	*	R	-1.15294	6.5
3_157235364_T_C	rs6808457	3	157235364	T	C	-0.0098	0.990099	0.97371	1.00705	0.3461	11	rs6808457	0.2489	3	157235364	T	C	0.6539	1.01	0.993	1.027	0.0098	0.0085	85934	401577	3	157235364	3	157235364	*	rs6808457	Y	156953153	rs6808457	T	C	0.6546	-0.0118	0.0018	1.2e-10	692361	156953153	157235364	3	157235364	3	157235364	*	Y	-1.15294	-6.55556
3_157236602_T_C	rs4679788	3	157236602	T	C	-0.0048	0.995025	0.977517	1.01317	0.2571	11	rs4679788	0.6039	3	157236602	T	C	0.7429	1.005	0.987	1.023	0.0048	0.0093	85934	401577	3	157236602	3	157236602	*	rs4679788	Y	156954391	rs4679788	T	C	0.7412	-0.0121	0.002	9.5e-10	692398	156954391	157236602	3	157236602	3	157236602	*	Y	-0.516129	-6.05
3_157241254_A_G	rs4680346	3	157241254	A	G	-0.0098	0.990099	0.97371	1.00705	0.3461	11	rs4680346	0.2504	3	157241254	A	G	0.6539	1.01	0.993	1.027	0.0098	0.0085	85934	401577	3	157241254	3	157241254	*	rs4680346	R	156959043	rs4680346	A	G	0.6546	-0.0117	0.0018	1.3e-10	692368	156959043	157241254	3	157241254	3	157241254	*	R	-1.15294	-6.5
3_157241448_G_A	rs6768074	3	157241448	G	A	-0.0045	0.996	0.978	1.014	0.2574	10	rs6768074	0.6258	3	157241448	A	G	0.2574	0.996	0.978	1.014	-0.0045	0.0093	85934	401577	3	157241448	3	157241448	*	rs6768074	R	156959237	rs6768074	A	G	0.2589	0.0116	0.002	4.1e-09	692461	156959237	157241448	3	157241448	3	157241448	*	R	-0.483871	5.8
3_157241474_A_G	rs4680347	3	157241474	A	G	-0.0037	0.996016	0.979432	1.01317	0.2991	11	rs4680347	0.6781	3	157241474	A	G	0.7009	1.004	0.987	1.021	0.0037	0.0088	85934	401577	3	157241474	3	157241474	*	rs4680347	R	156959263	rs4680347	A	G	0.6995	-0.0105	0.0019	2.6e-08	692541	156959263	157241474	3	157241474	3	157241474	*	R	-0.420455	-5.52632
3_157244972_A_C	rs1587534	3	157244972	A	C	-0.008	0.992063	0.97561	1.00806	0.3785	11	rs1587534	0.3402	3	157244972	A	C	0.6215	1.008	0.992	1.025	0.008	0.0084	85934	401577	3	157244972	3	157244972	*	rs1587534	M	156962761	rs1587534	A	C	0.6223	-0.0096	0.0018	6.8e-08	692303	156962761	157244972	3	157244972	3	157244972	*	M	-0.952381	-5.33333
3_157245809_C_T	rs9831830	3	157245809	C	T	-0.0098	0.99	0.974	1.007	0.3462	10	rs9831830	0.2495	3	157245809	T	C	0.3462	0.99	0.974	1.007	-0.0098	0.0085	85934	401577	3	157245809	3	157245809	*	rs9831830	Y	156963598	rs9831830	T	C	0.3487	0.0117	0.0018	1.3e-10	692357	156963598	157245809	3	157245809	3	157245809	*	Y	-1.15294	6.5
3_157248446_A_G	rs7642179	3	157248446	A	G	-0.0098	0.990099	0.97371	1.00705	0.3463	11	rs7642179	0.2492	3	157248446	A	G	0.6537	1.01	0.993	1.027	0.0098	0.0085	85934	401577	3	157248446	3	157248446	*	rs7642179	R	156966235	rs7642179	A	G	0.6543	-0.0109	0.0017	2.6e-10	795304	156966235	157248446	3	157248446	3	157248446	*	R	-1.15294	-6.41176
3_157249406_A_G	rs4680348	3	157249406	A	G	-0.0077	0.992063	0.976562	1.00908	0.3801	11	rs4680348	0.359	3	157249406	A	G	0.6199	1.008	0.991	1.024	0.0077	0.0083	85934	401577	3	157249406	3	157249406	*	rs4680348	R	156967195	rs4680348	A	G	0.6226	-0.0097	0.0018	4.8e-08	692310	156967195	157249406	3	157249406	3	157249406	*	R	-0.927711	-5.38889
3_157251734_T_C	rs4632503	3	157251734	T	C	-0.0098	0.990099	0.97371	1.00705	0.3461	11	rs4632503	0.2491	3	157251734	T	C	0.6539	1.01	0.993	1.027	0.0098	0.0085	85934	401577	3	157251734	3	157251734	*	rs4632503	Y	156969523	rs4632503	T	C	0.6545	-0.0117	0.0018	1.5e-10	692369	156969523	157251734	3	157251734	3	157251734	*	Y	-1.15294	-6.5
3_157255755_G_A	rs4680349	3	157255755	G	A	-0.0042	0.996	0.978	1.014	0.2574	10	rs4680349	0.6503	3	157255755	A	G	0.2574	0.996	0.978	1.014	-0.0042	0.0093	85934	401577	3	157255755	3	157255755	*	rs4680349	R	156973544	rs4680349	A	G	0.2609	0.0116	0.002	4.5e-09	692412	156973544	157255755	3	157255755	3	157255755	*	R	-0.451613	5.8
3_157256015_A_G	rs1500925	3	157256015	A	G	-0.0099	0.990099	0.97371	1.00705	0.3461	11	rs1500925	0.2471	3	157256015	A	G	0.6539	1.01	0.993	1.027	0.0099	0.0085	85934	401577	3	157256015	3	157256015	*	rs1500925	V	156973804	rs1500925	A	G	0.6545	-0.0118	0.0018	1.2e-10	692356	156973804	157256015	3	157256015	3	157256015	*	V	-1.16471	-6.55556
3_157256642_A_G	rs9289980	3	157256642	A	G	-0.0078	0.992063	0.97561	1.00908	0.38	11	rs9289980	0.3496	3	157256642	A	G	0.62	1.008	0.991	1.025	0.0078	0.0084	85934	401577	3	157256642	3	157256642	*	rs9289980	R	156974431	rs9289980	A	G	0.6234	-0.0097	0.0018	4.4e-08	692256	156974431	157256642	3	157256642	3	157256642	*	R	-0.928571	-5.38889
3_157259084_A_T	rs9811195	3	157259084	A	T	-0.0097	0.990099	0.97371	1.00705	0.3463	6	rs9811195	0.2527	3	157259084	A	T	0.6537	1.01	0.993	1.027	0.0097	0.0085	85934	401577	3	157259084	3	157259084	*	rs9811195	W	156976873	rs9811195	A	T	0.6504	-0.0117	0.0018	1.6e-10	691854	156976873	157259084	3	157259084	3	157259084	*	W	-1.14118	-6.5
3_157261970_T_C	rs6441123	3	157261970	T	C	-0.0097	0.990099	0.97371	1.00705	0.3462	11	rs6441123	0.2526	3	157261970	T	C	0.6538	1.01	0.993	1.027	0.0097	0.0085	85934	401577	3	157261970	3	157261970	*	rs6441123	Y	156979759	rs6441123	T	C	0.6545	-0.0117	0.0018	1.4e-10	692330	156979759	157261970	3	157261970	3	157261970	*	Y	-1.14118	-6.5
3_157262229_A_G	rs7625059	3	157262229	A	G	-0.0097	0.990099	0.97371	1.00705	0.3463	11	rs7625059	0.2527	3	157262229	A	G	0.6537	1.01	0.993	1.027	0.0097	0.0085	85934	401577	3	157262229	3	157262229	*	rs7625059	R	156980018	rs7625059	A	G	0.6545	-0.0117	0.0018	1.3e-10	692343	156980018	157262229	3	157262229	3	157262229	*	R	-1.14118	-6.5
3_157262417_G_A	rs1587535	3	157262417	G	A	-0.0097	0.99	0.974	1.007	0.3461	10	rs1587535	0.2524	3	157262417	A	G	0.3461	0.99	0.974	1.007	-0.0097	0.0085	85934	401577	3	157262417	3	157262417	*	rs1587535	R	156980206	rs1587535	A	G	0.3455	0.0117	0.0018	1.4e-10	692330	156980206	157262417	3	157262417	3	157262417	*	R	-1.14118	6.5
3_157263032_A_G	rs13081036	3	157263032	A	G	-0.0098	0.990099	0.97371	1.00705	0.3461	11	rs13081036	0.2514	3	157263032	A	G	0.6539	1.01	0.993	1.027	0.0098	0.0085	85934	401577	3	157263032	3	157263032	*	rs13081036	R	156980821	rs13081036	A	G	0.6545	-0.0118	0.0018	1.2e-10	692333	156980821	157263032	3	157263032	3	157263032	*	R	-1.15294	-6.55556
3_157263036_T_G	rs13061214	3	157263036	T	G	-0.0097	0.990099	0.97371	1.00705	0.3459	11	rs13061214	0.2558	3	157263036	T	G	0.6541	1.01	0.993	1.027	0.0097	0.0085	85934	401577	3	157263036	3	157263036	*	rs13061214	K	156980825	rs13061214	T	G	0.6545	-0.0117	0.0018	1.4e-10	690441	156980825	157263036	3	157263036	3	157263036	*	K	-1.14118	-6.5
3_157263696_C_G	rs924517	3	157263696	C	G	-0.0076	0.992063	0.976562	1.00908	0.3801	6	rs924517	0.3636	3	157263696	C	G	0.6199	1.008	0.991	1.024	0.0076	0.0084	85934	401577	3	157263696	3	157263696	*	rs924517	S	156981485	rs924517	C	G	0.6234	-0.0096	0.0018	5.9e-08	692146	156981485	157263696	3	157263696	3	157263696	*	S	-0.904762	-5.33333
3_157264256_T_C	rs1608127	3	157264256	T	C	-0.0098	0.990099	0.97371	1.00705	0.3461	11	rs1608127	0.2505	3	157264256	T	C	0.6539	1.01	0.993	1.027	0.0098	0.0085	85934	401577	3	157264256	3	157264256	*	rs1608127	Y	156982045	rs1608127	T	C	0.6545	-0.0117	0.0018	1.4e-10	692328	156982045	157264256	3	157264256	3	157264256	*	Y	-1.15294	-6.5
3_157265484_A_G	rs3749214	3	157265484	A	G	-0.0096	0.990099	0.97371	1.00705	0.346	11	rs3749214	0.2601	3	157265484	A	G	0.654	1.01	0.993	1.027	0.0096	0.0085	85934	401577	3	157265484	3	157265484	*	rs3749214	R	156983273	rs3749214	A	G	0.6546	-0.0117	0.0018	1.3e-10	692277	156983273	157265484	3	157265484	3	157265484	*	R	-1.12941	-6.5
3_157265625_T_C	rs7652298	3	157265625	T	C	-0.0042	0.996016	0.977517	1.0142	0.2573	11	rs7652298	0.6476	3	157265625	T	C	0.7427	1.004	0.986	1.023	0.0042	0.0093	85934	401577	3	157265625	3	157265625	*	rs7652298	Y	156983414	rs7652298	T	C	0.7413	-0.0116	0.002	5e-09	692200	156983414	157265625	3	157265625	3	157265625	*	Y	-0.451613	-5.8
3_157265953_T_C	rs10513507	3	157265953	T	C	-0.0072	0.993049	0.976562	1.0101	0.3391	11	rs10513507	0.3971	3	157265953	T	C	0.6609	1.007	0.99	1.024	0.0072	0.0086	85934	401577	3	157265953	3	157265953	*	rs10513507	Y	156983742	rs10513507	T	C	0.66	-0.0114	0.0018	4.6e-10	692160	156983742	157265953	3	157265953	3	157265953	*	Y	-0.837209	-6.33333
3_157269014_G_A	rs1403104	3	157269014	G	A	-0.0063	0.994	0.977	1.011	0.3049	10	rs1403104	0.4771	3	157269014	A	G	0.3049	0.994	0.977	1.011	-0.0063	0.0088	85934	401577	3	157269014	3	157269014	*	rs1403104	R	156986803	rs1403104	A	G	0.3073	0.0106	0.0019	1.8e-08	690797	156986803	157269014	3	157269014	3	157269014	*	R	-0.715909	5.57895
3_157270018_A_T	rs6788214	3	157270018	A	T	-0.005	0.995025	0.977517	1.01317	0.2573	6	rs6788214	0.5926	3	157270018	A	T	0.7427	1.005	0.987	1.023	0.005	0.0093	85934	401577	3	157270018	3	157270018	*	rs6788214	W	156987807	rs6788214	A	T	0.7415	-0.0113	0.002	1.4e-08	673937	156987807	157270018	3	157270018	3	157270018	*	W	-0.537634	-5.65
3_157273603_T_C	rs12633429	3	157273603	T	C	-0.0049	0.995025	0.977517	1.01317	0.2575	11	rs12633429	0.5941	3	157273603	T	C	0.7425	1.005	0.987	1.023	0.0049	0.0093	85934	401577	3	157273603	3	157273603	*	rs12633429	Y	156991392	rs12633429	T	C	0.7415	-0.0114	0.002	7.7e-09	691516	156991392	157273603	3	157273603	3	157273603	*	Y	-0.526882	-5.7
3_157281258_C_G	rs12632562	3	157281258	C	G	-0.005	0.995025	0.977517	1.01317	0.2576	6	rs12632562	0.5906	3	157281258	C	G	0.7424	1.005	0.987	1.023	0.005	0.0093	85934	401577	3	157281258	3	157281258	*	rs12632562	S	156999047	rs12632562	C	G	0.7415	-0.0115	0.002	7e-09	691454	156999047	157281258	3	157281258	3	157281258	*	S	-0.537634	-5.75
3_157286352_G_A	rs4680352	3	157286352	G	A	-0.0048	0.995	0.977	1.014	0.2573	10	rs4680352	0.6043	3	157286352	A	G	0.2573	0.995	0.977	1.014	-0.0048	0.0093	85934	401577	3	157286352	3	157286352	*	rs4680352	R	157004141	rs4680352	A	G	0.2584	0.0116	0.002	5.6e-09	691088	157004141	157286352	3	157286352	3	157286352	*	R	-0.516129	5.8
3_157290477_A_G	rs1403106	3	157290477	A	G	-0.0045	0.995025	0.977517	1.0142	0.2577	11	rs1403106	0.6264	3	157290477	A	G	0.7423	1.005	0.986	1.023	0.0045	0.0093	85934	401577	3	157290477	3	157290477	*	rs1403106	R	157008266	rs1403106	A	G	0.7413	-0.0115	0.002	6.8e-09	691000	157008266	157290477	3	157290477	3	157290477	*	R	-0.483871	-5.75
3_157291124_C_T	rs2874616	3	157291124	C	T	-0.0046	0.995	0.977	1.014	0.2578	10	rs2874616	0.6217	3	157291124	T	C	0.2578	0.995	0.977	1.014	-0.0046	0.0093	85934	401577	3	157291124	3	157291124	*	rs2874616	Y	157008913	rs2874616	T	C	0.2589	0.0115	0.002	6.7e-09	690941	157008913	157291124	3	157291124	3	157291124	*	Y	-0.494624	5.75
3_157294319_A_G	rs1568611	3	157294319	A	G	-0.006	0.994036	0.97561	1.01215	0.2568	11	rs1568611	0.5196	3	157294319	A	G	0.7432	1.006	0.988	1.025	0.006	0.0093	85934	401577	3	157294319	3	157294319	*	rs1568611	R	157012108	rs1568611	A	G	0.7415	-0.0117	0.002	4.4e-09	690700	157012108	157294319	3	157294319	3	157294319	*	R	-0.645161	-5.85
3_157296172_A_T	rs7649737	3	157296172	A	T	-0.006	0.994036	0.97561	1.01215	0.2568	6	rs7649737	0.5205	3	157296172	A	T	0.7432	1.006	0.988	1.025	0.006	0.0093	85934	401577	3	157296172	3	157296172	*	rs7649737	W	157013961	rs7649737	A	T	0.7416	-0.0116	0.002	4.9e-09	690736	157013961	157296172	3	157296172	3	157296172	*	W	-0.645161	-5.8
3_157299020_G_A	rs1403108	3	157299020	G	A	-0.006	0.994	0.976	1.012	0.2568	10	rs1403108	0.5197	3	157299020	A	G	0.2568	0.994	0.976	1.012	-0.006	0.0093	85934	401577	3	157299020	3	157299020	*	rs1403108	R	157016809	rs1403108	A	G	0.2584	0.0116	0.002	5.5e-09	690563	157016809	157299020	3	157299020	3	157299020	*	R	-0.645161	5.8
3_157301314_G_T	rs6799567	3	157301314	G	T	-0.0041	0.996	0.978	1.014	0.2607	10	rs6799567	0.657	3	157301314	T	G	0.2607	0.996	0.978	1.014	-0.0041	0.0093	85934	401577	3	157301314	3	157301314	*	rs6799567	K	157019103	rs6799567	T	G	0.2632	0.0118	0.002	2.8e-09	683845	157019103	157301314	3	157301314	3	157301314	*	K	-0.44086	5.9
3_157315649_A_T	rs2047648	3	157315649	A	T	-0.0048	0.995025	0.977517	1.01317	0.2617	6	rs2047648	0.6052	3	157315649	A	T	0.7383	1.005	0.987	1.023	0.0048	0.0092	85934	401577	3	157315649	3	157315649	*	rs2047648	W	157033438	rs2047648	A	T	0.737	-0.0118	0.002	2.4e-09	690946	157033438	157315649	3	157315649	3	157315649	*	W	-0.521739	-5.9
3_157316457_C_G	rs12489754	3	157316457	C	G	-0.0018	0.998004	0.981354	1.01626	0.2929	6	rs12489754	0.8429	3	157316457	C	G	0.7071	1.002	0.984	1.019	0.0018	0.0089	85934	401577	3	157316457	3	157316457	*	rs12489754	S	157034246	rs12489754	C	G	0.7022	0.0073	0.0019	8.3e-05	691353	157034246	157316457	3	157316457	3	157316457	*	S	-0.202247	3.84211
3_157319261_T_C	rs12491052	3	157319261	T	C	-0.0017	0.998004	0.981354	1.01626	0.2929	11	rs12491052	0.8446	3	157319261	T	C	0.7071	1.002	0.984	1.019	0.0017	0.0089	85934	401577	3	157319261	3	157319261	*	rs12491052	Y	157037050	rs12491052	T	C	0.7022	0.0073	0.0019	8.9e-05	691271	157037050	157319261	3	157319261	3	157319261	*	Y	-0.191011	3.84211
3_157319401_A_T	rs10936078	3	157319401	A	T	-0.0045	0.995025	0.977517	1.01317	0.2617	6	rs10936078	0.6242	3	157319401	A	T	0.7383	1.005	0.987	1.023	0.0045	0.0092	85934	401577	3	157319401	3	157319401	*	rs10936078	W	157037190	rs10936078	A	T	0.7369	-0.0114	0.002	8.1e-09	691187	157037190	157319401	3	157319401	3	157319401	*	W	-0.48913	-5.7
3_157321687_G_T	rs7631257	3	157321687	G	T	-0.0045	0.996	0.978	1.014	0.2617	10	rs7631257	0.6281	3	157321687	T	G	0.2617	0.996	0.978	1.014	-0.0045	0.0092	85934	401577	3	157321687	3	157321687	*	rs7631257	K	157039476	rs7631257	T	G	0.263	0.0114	0.002	7.6e-09	691238	157039476	157321687	3	157321687	3	157321687	*	K	-0.48913	5.7
3_157323562_G_A	rs4680354	3	157323562	G	A	-0.0046	0.995	0.978	1.014	0.2617	10	rs4680354	0.6196	3	157323562	A	G	0.2617	0.995	0.978	1.014	-0.0046	0.0092	85934	401577	3	157323562	3	157323562	*	rs4680354	R	157041351	rs4680354	A	G	0.2648	0.0114	0.002	7.9e-09	691249	157041351	157323562	3	157323562	3	157323562	*	R	-0.5	5.7
3_157326275_T_C	rs10936080	3	157326275	T	C	-0.0046	0.995025	0.977517	1.01317	0.2617	11	rs10936080	0.6212	3	157326275	T	C	0.7383	1.005	0.987	1.023	0.0046	0.0092	85934	401577	3	157326275	3	157326275	*	rs10936080	Y	157044064	rs10936080	T	C	0.737	-0.0114	0.002	7.5e-09	691248	157044064	157326275	3	157326275	3	157326275	*	Y	-0.5	-5.7
3_157326384_G_A	rs10936081	3	157326384	G	A	-0.0045	0.996	0.978	1.014	0.2617	10	rs10936081	0.6238	3	157326384	A	G	0.2617	0.996	0.978	1.014	-0.0045	0.0092	85934	401577	3	157326384	3	157326384	*	rs10936081	R	157044173	rs10936081	A	G	0.263	0.0114	0.002	7.7e-09	691083	157044173	157326384	3	157326384	3	157326384	*	R	-0.48913	5.7
3_157326395_A_G	rs1500913	3	157326395	A	G	-0.0016	0.998004	0.981354	1.01626	0.2933	11	rs1500913	0.8536	3	157326395	A	G	0.7067	1.002	0.984	1.019	0.0016	0.0089	85934	401577	3	157326395	3	157326395	*	rs1500913	R	157044184	rs1500913	A	G	0.7021	0.0076	0.0019	5.3e-05	682372	157044184	157326395	3	157326395	3	157326395	*	R	-0.179775	4
3_157326433_G_A	rs1500914	3	157326433	G	A	-0.0017	0.998	0.981	1.016	0.2929	10	rs1500914	0.8527	3	157326433	A	G	0.2929	0.998	0.981	1.016	-0.0017	0.0089	85934	401577	3	157326433	3	157326433	*	rs1500914	R	157044222	rs1500914	A	G	0.2979	-0.0074	0.0019	6.7e-05	691314	157044222	157326433	3	157326433	3	157326433	*	R	-0.191011	-3.89474
3_157328061_T_C	rs1522392	3	157328061	T	C	-0.0047	0.995025	0.977517	1.01317	0.2617	11	rs1522392	0.6133	3	157328061	T	C	0.7383	1.005	0.987	1.023	0.0047	0.0092	85934	401577	3	157328061	3	157328061	*	rs1522392	Y	157045850	rs1522392	T	C	0.7368	-0.0115	0.002	6.5e-09	691174	157045850	157328061	3	157328061	3	157328061	*	Y	-0.51087	-5.75
3_157329015_G_A	rs10513508	3	157329015	G	A	-0.0049	0.995	0.977	1.013	0.2618	10	rs10513508	0.5928	3	157329015	A	G	0.2618	0.995	0.977	1.013	-0.0049	0.0092	85934	401577	3	157329015	3	157329015	*	rs10513508	R	157046804	rs10513508	A	G	0.2632	0.0114	0.002	8.5e-09	690415	157046804	157329015	3	157329015	3	157329015	*	R	-0.532609	5.7
3_157329210_G_A	rs12491934	3	157329210	G	A	-0.002	0.998	0.981	1.016	0.293	10	rs12491934	0.8221	3	157329210	A	G	0.293	0.998	0.981	1.016	-0.002	0.0089	85934	401577	3	157329210	3	157329210	*	rs12491934	R	157046999	rs12491934	A	G	0.2978	-0.0078	0.0019	3.5e-05	687705	157046999	157329210	3	157329210	3	157329210	*	R	-0.224719	-4.10526
3_157329365_T_C	rs1500924	3	157329365	T	C	-0.0046	0.995025	0.977517	1.0142	0.2608	11	rs1500924	0.6181	3	157329365	T	C	0.7392	1.005	0.986	1.023	0.0046	0.0093	85934	401577	3	157329365	3	157329365	*	rs1500924	Y	157047154	rs1500924	T	C	0.7368	-0.0115	0.002	6.3e-09	690334	157047154	157329365	3	157329365	3	157329365	*	Y	-0.494624	-5.75
3_157333710_G_A	rs11718332	3	157333710	G	A	-0.0016	0.998	0.981	1.016	0.2929	10	rs11718332	0.8554	3	157333710	A	G	0.2929	0.998	0.981	1.016	-0.0016	0.0089	85934	401577	3	157333710	3	157333710	*	rs11718332	R	157051499	rs11718332	A	G	0.2978	-0.0077	0.0019	4.2e-05	687468	157051499	157333710	3	157333710	3	157333710	*	R	-0.179775	-4.05263
3_157334038_G_A	rs924515	3	157334038	G	A	-0.0017	0.998	0.981	1.016	0.2928	10	rs924515	0.8479	3	157334038	A	G	0.2928	0.998	0.981	1.016	-0.0017	0.0089	85934	401577	3	157334038	3	157334038	*	rs924515	R	157051827	rs924515	A	G	0.2978	-0.0077	0.0019	3.9e-05	687287	157051827	157334038	3	157334038	3	157334038	*	R	-0.191011	-4.05263
3_157334818_G_C	rs1500922	3	157334818	G	C	-0.0044	0.996	0.977	1.014	0.2553	5	rs1500922	0.64	3	157334818	C	G	0.2553	0.996	0.977	1.014	-0.0044	0.0094	85934	401577	3	157334818	3	157334818	*	rs1500922	S	157052607	rs1500922	C	G	0.2483	0.0094	0.002	3.7e-06	689266	157052607	157334818	3	157334818	3	157334818	*	S	-0.468085	4.7
3_157338777_T_A	rs1566520	3	157338777	T	A	-0.0013	0.999	0.981	1.016	0.2921	5	rs1566520	0.8851	3	157338777	A	T	0.2921	0.999	0.981	1.016	-0.0013	0.0089	85934	401577	3	157338777	3	157338777	*	rs1566520	W	157056566	rs1566520	A	T	0.297	-0.008	0.0019	2.2e-05	686143	157056566	157338777	3	157338777	3	157338777	*	W	-0.146067	-4.21053
3_157352865_A_G	rs10513509	3	157352865	A	G	-0.0047	0.995025	0.977517	1.01317	0.2563	11	rs10513509	0.6171	3	157352865	A	G	0.7437	1.005	0.987	1.023	0.0047	0.0093	85934	401577	3	157352865	3	157352865	*	rs10513509	R	157070654	rs10513509	A	G	0.7502	-0.0094	0.002	2.8e-06	690959	157070654	157352865	3	157352865	3	157352865	*	R	-0.505376	-4.7
3_157353027_T_C	rs10513510	3	157353027	T	C	-0.0046	0.995025	0.977517	1.0142	0.2565	11	rs10513510	0.623	3	157353027	T	C	0.7435	1.005	0.986	1.023	0.0046	0.0093	85934	401577	3	157353027	3	157353027	*	rs10513510	Y	157070816	rs10513510	T	C	0.7501	-0.0094	0.002	2.7e-06	690914	157070816	157353027	3	157353027	3	157353027	*	Y	-0.494624	-4.7
3_157354000_G_A	rs12634054	3	157354000	G	A	-0.0048	0.995	0.977	1.014	0.2558	10	rs12634054	0.6059	3	157354000	A	G	0.2558	0.995	0.977	1.014	-0.0048	0.0093	85934	401577	3	157354000	3	157354000	*	rs12634054	R	157071789	rs12634054	A	G	0.2499	0.0093	0.002	3.5e-06	690987	157071789	157354000	3	157354000	3	157354000	*	R	-0.516129	4.65
3_157354082_T_C	rs12637476	3	157354082	T	C	-0.0048	0.995025	0.977517	1.01317	0.2559	11	rs12637476	0.6064	3	157354082	T	C	0.7441	1.005	0.987	1.023	0.0048	0.0093	85934	401577	3	157354082	3	157354082	*	rs12637476	Y	157071871	rs12637476	T	C	0.75	-0.0093	0.002	3.4e-06	691018	157071871	157354082	3	157354082	3	157354082	*	Y	-0.516129	-4.65
3_157354277_G_C	rs12634689	3	157354277	G	C	-0.0049	0.995	0.977	1.013	0.2558	5	rs12634689	0.5992	3	157354277	C	G	0.2558	0.995	0.977	1.013	-0.0049	0.0093	85934	401577	3	157354277	3	157354277	*	rs12634689	S	157072066	rs12634689	C	G	0.2501	0.0094	0.002	3.5e-06	691284	157072066	157354277	3	157354277	3	157354277	*	S	-0.526882	4.7
3_157356598_T_A	rs1474281	3	157356598	T	A	-0.0033	0.997	0.979	1.015	0.2647	5	rs1474281	0.7247	3	157356598	A	T	0.2647	0.997	0.979	1.015	-0.0033	0.0092	85934	401577	3	157356598	3	157356598	*	rs1474281	W	157074387	rs1474281	A	T	0.2572	0.0095	0.002	1.5e-06	691818	157074387	157356598	3	157356598	3	157356598	*	W	-0.358696	4.75
3_157357905_G_C	rs10936083	3	157357905	G	C	-0.0034	0.997	0.979	1.015	0.2651	5	rs10936083	0.7148	3	157357905	C	G	0.2651	0.997	0.979	1.015	-0.0034	0.0092	85934	401577	3	157357905	3	157357905	*	rs10936083	S	157075694	rs10936083	C	G	0.2571	0.0096	0.002	1.5e-06	691971	157075694	157357905	3	157357905	3	157357905	*	S	-0.369565	4.8
3_157358419_T_C	rs12494465	3	157358419	T	C	-0.0034	0.997009	0.978474	1.01523	0.2648	11	rs12494465	0.7107	3	157358419	T	C	0.7352	1.003	0.985	1.022	0.0034	0.0092	85934	401577	3	157358419	3	157358419	*	rs12494465	Y	157076208	rs12494465	T	C	0.7429	-0.0095	0.002	1.9e-06	691976	157076208	157358419	3	157358419	3	157358419	*	Y	-0.369565	-4.75
3_157359065_C_T	rs10513512	3	157359065	C	T	-0.0031	0.997	0.979	1.015	0.2654	10	rs10513512	0.734	3	157359065	T	C	0.2654	0.997	0.979	1.015	-0.0031	0.0092	85934	401577	3	157359065	3	157359065	*	rs10513512	Y	157076854	rs10513512	T	C	0.2589	0.0096	0.002	1.5e-06	692032	157076854	157359065	3	157359065	3	157359065	*	Y	-0.336957	4.8
3_157360046_A_T	rs10804778	3	157360046	A	T	-0.0034	0.997009	0.978474	1.01523	0.2648	6	rs10804778	0.7097	3	157360046	A	T	0.7352	1.003	0.985	1.022	0.0034	0.0092	85934	401577	3	157360046	3	157360046	*	rs10804778	W	157077835	rs10804778	A	T	0.743	-0.0095	0.002	1.5e-06	692139	157077835	157360046	3	157360046	3	157360046	*	W	-0.369565	-4.75
3_157360140_G_T	rs2173824	3	157360140	G	T	-0.0033	0.997	0.979	1.015	0.2654	10	rs2173824	0.7211	3	157360140	T	G	0.2654	0.997	0.979	1.015	-0.0033	0.0092	85934	401577	3	157360140	3	157360140	*	rs2173824	K	157077929	rs2173824	T	G	0.2571	0.0096	0.002	1.5e-06	692123	157077929	157360140	3	157360140	3	157360140	*	K	-0.358696	4.8
3_157362542_T_C	rs9883822	3	157362542	T	C	-0.0022	0.998004	0.981354	1.0142	0.3795	11	rs9883822	0.789	3	157362542	T	C	0.6205	1.002	0.986	1.019	0.0022	0.0084	85934	401577	3	157362542	3	157362542	*	rs9883822	Y	157080331	rs9883822	T	C	0.6298	-0.0082	0.0019	1.8e-05	664798	157080331	157362542	3	157362542	3	157362542	*	Y	-0.261905	-4.31579
3_157363535_A_G	rs11918974	3	157363535	A	G	-0.0035	0.996016	0.978474	1.0142	0.2661	11	rs11918974	0.7024	3	157363535	A	G	0.7339	1.004	0.986	1.022	0.0035	0.0092	85934	401577	3	157363535	3	157363535	*	rs11918974	R	157081324	rs11918974	A	G	0.7422	-0.0099	0.002	1.1e-06	647022	157081324	157363535	3	157363535	3	157363535	*	R	-0.380435	-4.95
3_157364804_T_C	rs1500917	3	157364804	T	C	-0.0032	0.997009	0.979432	1.01523	0.2652	11	rs1500917	0.7288	3	157364804	T	C	0.7348	1.003	0.985	1.021	0.0032	0.0092	85934	401577	3	157364804	3	157364804	*	rs1500917	Y	157082593	rs1500917	T	C	0.7427	-0.0092	0.0019	1e-06	795008	157082593	157364804	3	157364804	3	157364804	*	Y	-0.347826	-4.84211
3_157367266_T_C	rs2047650	3	157367266	T	C	-0.0031	0.997009	0.979432	1.01523	0.2649	11	rs2047650	0.7331	3	157367266	T	C	0.7351	1.003	0.985	1.021	0.0031	0.0092	85934	401577	3	157367266	3	157367266	*	rs2047650	Y	157085055	rs2047650	T	C	0.743	-0.0093	0.002	2.5e-06	691858	157085055	157367266	3	157367266	3	157367266	*	Y	-0.336957	-4.65
3_157367908_C_A	rs4680359	3	157367908	C	A	-0.0022	0.998	0.982	1.014	0.3799	10	rs4680359	0.7899	3	157367908	A	C	0.3799	0.998	0.982	1.014	-0.0022	0.0084	85934	401577	3	157367908	3	157367908	*	rs4680359	M	157085697	rs4680359	A	C	0.3698	0.008	0.0018	8.8e-06	687346	157085697	157367908	3	157367908	3	157367908	*	M	-0.261905	4.44444
3_157369008_G_A	rs10936085	3	157369008	G	A	-0.0023	0.998	0.981	1.014	0.3798	10	rs10936085	0.7868	3	157369008	A	G	0.3798	0.998	0.981	1.014	-0.0023	0.0084	85934	401577	3	157369008	3	157369008	*	rs10936085	R	157086797	rs10936085	A	G	0.3697	0.008	0.0018	7.8e-06	686021	157086797	157369008	3	157369008	3	157369008	*	R	-0.27381	4.44444
3_157595087_T_C	rs6414386	3	157595087	T	C	-0.0044	0.996016	0.976562	1.01523	0.783	11	rs6414386	0.6605	3	157595087	T	C	0.217	1.004	0.985	1.024	0.0044	0.01	85934	401577	3	157595087	3	157595087	*	rs6414386	Y	157312876	rs6414386	T	C	0.2174	0.0084	0.0021	6.2e-05	683149	157312876	157595087	3	157595087	3	157595087	*	Y	-0.44	4
3_157595621_T_G	rs9870015	3	157595621	T	G	-0.0043	0.996016	0.979432	1.01215	0.6118	11	rs9870015	0.6118	3	157595621	T	G	0.3882	1.004	0.988	1.021	0.0043	0.0084	85934	401577	3	157595621	3	157595621	*	rs9870015	K	157313410	rs9870015	T	G	0.3833	0.0075	0.0018	2.6e-05	681627	157313410	157595621	3	157595621	3	157595621	*	K	-0.511905	4.16667
3_157595800_A_G	rs9812718	3	157595800	A	G	-0.0029	0.997009	0.980392	1.01317	0.623	11	rs9812718	0.7308	3	157595800	A	G	0.377	1.003	0.987	1.02	0.0029	0.0084	85934	401577	3	157595800	3	157595800	*	rs9812718	R	157313589	rs9812718	A	G	0.3765	0.0075	0.0018	3e-05	679445	157313589	157595800	3	157595800	3	157595800	*	R	-0.345238	4.16667
3_157596277_A_G	rs9817096	3	157596277	A	G	-0.0047	0.995025	0.979432	1.01215	0.6108	11	rs9817096	0.5789	3	157596277	A	G	0.3892	1.005	0.988	1.021	0.0047	0.0084	85934	401577	3	157596277	3	157596277	*	rs9817096	R	157314066	rs9817096	A	G	0.3835	0.0072	0.0018	4.6e-05	682254	157314066	157596277	3	157596277	3	157596277	*	R	-0.559524	4
3_157597124_T_C	rs9289986	3	157597124	T	C	-0.0044	0.996016	0.979432	1.01215	0.611	11	rs9289986	0.601	3	157597124	T	C	0.389	1.004	0.988	1.021	0.0044	0.0084	85934	401577	3	157597124	3	157597124	*	rs9289986	Y	157314913	rs9289986	T	C	0.3835	0.0074	0.0018	2.9e-05	682437	157314913	157597124	3	157597124	3	157597124	*	Y	-0.52381	4.11111
3_157597150_T_C	rs9289987	3	157597150	T	C	-0.0042	0.996016	0.979432	1.01215	0.6111	11	rs9289987	0.6174	3	157597150	T	C	0.3889	1.004	0.988	1.021	0.0042	0.0084	85934	401577	3	157597150	3	157597150	*	rs9289987	Y	157314939	rs9289987	T	C	0.3835	0.0074	0.0018	3.4e-05	682489	157314939	157597150	3	157597150	3	157597150	*	Y	-0.5	4.11111
3_157598648_G_A	rs9838074	3	157598648	G	A	-0.0043	0.996	0.979	1.012	0.6103	10	rs9838074	0.6134	3	157598648	A	G	0.6103	0.996	0.979	1.012	-0.0043	0.0084	85934	401577	3	157598648	3	157598648	*	rs9838074	R	157316437	rs9838074	A	G	0.616	-0.0073	0.0018	4e-05	681506	157316437	157598648	3	157598648	3	157598648	*	R	-0.511905	-4.05556
3_157598672_C_T	rs9837954	3	157598672	C	T	-0.0097	0.99	0.974	1.007	0.6402	10	rs9837954	0.2591	3	157598672	T	C	0.6402	0.99	0.974	1.007	-0.0097	0.0086	85934	401577	3	157598672	3	157598672	*	rs9837954	Y	157316461	rs9837954	T	C	0.642	-0.0068	0.0018	0.00014	682865	157316461	157598672	3	157598672	3	157598672	*	Y	-1.12791	-3.77778
3_157599733_G_A	rs6792250	3	157599733	G	A	-0.0042	0.996	0.98	1.012	0.611	10	rs6792250	0.6205	3	157599733	A	G	0.611	0.996	0.98	1.012	-0.0042	0.0084	85934	401577	3	157599733	3	157599733	*	rs6792250	R	157317522	rs6792250	A	G	0.6161	-0.0073	0.0018	3.4e-05	682696	157317522	157599733	3	157599733	3	157599733	*	R	-0.5	-4.05556
3_157600468_C_T	rs4395360	3	157600468	C	T	-0.0044	0.996	0.979	1.012	0.6106	10	rs4395360	0.6047	3	157600468	T	C	0.6106	0.996	0.979	1.012	-0.0044	0.0084	85934	401577	3	157600468	3	157600468	*	rs4395360	Y	157318257	rs4395360	T	C	0.6163	-0.0076	0.0018	1.5e-05	686861	157318257	157600468	3	157600468	3	157600468	*	Y	-0.52381	-4.22222
3_157600954_A_G	rs4472012	3	157600954	A	G	-0.0104	0.990099	0.97371	1.00604	0.6409	11	rs4472012	0.2238	3	157600954	A	G	0.3591	1.01	0.994	1.027	0.0104	0.0085	85934	401577	3	157600954	3	157600954	*	rs4472012	R	157318743	rs4472012	A	G	0.3601	0.0068	0.0018	0.00015	683141	157318743	157600954	3	157600954	3	157600954	*	R	-1.22353	3.77778
3_157601601_C_T	rs6796484	3	157601601	C	T	-0.01	0.99	0.974	1.007	0.641	10	rs6796484	0.2427	3	157601601	T	C	0.641	0.99	0.974	1.007	-0.01	0.0086	85934	401577	3	157601601	3	157601601	*	rs6796484	Y	157319390	rs6796484	T	C	0.642	-0.0069	0.0018	0.00011	684100	157319390	157601601	3	157601601	3	157601601	*	Y	-1.16279	-3.83333
3_157601976_T_C	rs7610823	3	157601976	T	C	-0.0046	0.995025	0.979432	1.01215	0.6109	11	rs7610823	0.5803	3	157601976	T	C	0.3891	1.005	0.988	1.021	0.0046	0.0084	85934	401577	3	157601976	3	157601976	*	rs7610823	Y	157319765	rs7610823	T	C	0.384	0.0073	0.0018	3.9e-05	682582	157319765	157601976	3	157601976	3	157601976	*	Y	-0.547619	4.05556
3_157602644_C_A	rs9289988	3	157602644	C	A	-0.0046	0.995	0.979	1.012	0.6109	10	rs9289988	0.5853	3	157602644	A	C	0.6109	0.995	0.979	1.012	-0.0046	0.0084	85934	401577	3	157602644	3	157602644	*	rs9289988	M	157320433	rs9289988	A	C	0.6158	-0.0073	0.0018	3.9e-05	682703	157320433	157602644	3	157602644	3	157602644	*	M	-0.547619	-4.05556
3_157603007_C_A	rs7629794	3	157603007	C	A	-0.0047	0.995	0.979	1.012	0.6109	10	rs7629794	0.5751	3	157603007	A	C	0.6109	0.995	0.979	1.012	-0.0047	0.0084	85934	401577	3	157603007	3	157603007	*	rs7629794	M	157320796	rs7629794	A	C	0.6161	-0.0074	0.0018	3.4e-05	682722	157320796	157603007	3	157603007	3	157603007	*	M	-0.559524	-4.11111
3_157603157_T_C	rs7641541	3	157603157	T	C	-0.0044	0.996016	0.979432	1.01215	0.6107	11	rs7641541	0.6039	3	157603157	T	C	0.3893	1.004	0.988	1.021	0.0044	0.0084	85934	401577	3	157603157	3	157603157	*	rs7641541	B	157320946	rs7641541	T	C	0.3841	0.0073	0.0018	4.3e-05	676751	157320946	157603157	3	157603157	3	157603157	*	B	-0.52381	4.05556
3_157603664_A_G	rs9289989	3	157603664	A	G	-0.0046	0.995025	0.979432	1.01215	0.6109	11	rs9289989	0.5831	3	157603664	A	G	0.3891	1.005	0.988	1.021	0.0046	0.0084	85934	401577	3	157603664	3	157603664	*	rs9289989	R	157321453	rs9289989	A	G	0.384	0.0073	0.0018	3.9e-05	682848	157321453	157603664	3	157603664	3	157603664	*	R	-0.547619	4.05556
3_157606234_A_C	rs4502543	3	157606234	A	C	-0.0062	0.994036	0.974659	1.01317	0.7807	11	rs4502543	0.528	3	157606234	A	C	0.2193	1.006	0.987	1.026	0.0062	0.0098	85934	401577	3	157606234	3	157606234	*	rs4502543	M	157324023	rs4502543	A	C	0.2204	0.0085	0.0021	3.9e-05	692329	157324023	157606234	3	157606234	3	157606234	*	M	-0.632653	4.04762
3_157606472_A_G	rs4680382	3	157606472	A	G	-0.0107	0.98912	0.972763	1.00604	0.6412	11	rs4680382	0.211	3	157606472	A	G	0.3588	1.011	0.994	1.028	0.0107	0.0085	85934	401577	3	157606472	3	157606472	*	rs4680382	R	157324261	rs4680382	A	G	0.3577	0.007	0.0018	9.7e-05	685722	157324261	157606472	3	157606472	3	157606472	*	R	-1.25882	3.88889
3_157606715_G_A	rs4680383	3	157606715	G	A	-0.0051	0.995	0.979	1.011	0.6104	10	rs4680383	0.5476	3	157606715	A	G	0.6104	0.995	0.979	1.011	-0.0051	0.0084	85934	401577	3	157606715	3	157606715	*	rs4680383	R	157324504	rs4680383	A	G	0.6166	-0.0074	0.0018	3.2e-05	684137	157324504	157606715	3	157606715	3	157606715	*	R	-0.607143	-4.11111
3_157608762_C_T	rs6804583	3	157608762	C	T	-0.0072	0.993	0.977	1.009	0.6119	10	rs6804583	0.393	3	157608762	T	C	0.6119	0.993	0.977	1.009	-0.0072	0.0084	85934	401577	3	157608762	3	157608762	*	rs6804583	Y	157326551	rs6804583	T	C	0.6175	-0.0074	0.0018	2.7e-05	684505	157326551	157608762	3	157608762	3	157608762	*	Y	-0.857143	-4.11111
3_157608931_A_C	rs4596103	3	157608931	A	C	-0.0051	0.995025	0.978474	1.01112	0.6148	11	rs4596103	0.5478	3	157608931	A	C	0.3852	1.005	0.989	1.022	0.0051	0.0084	85934	401577	3	157608931	3	157608931	*	rs4596103	M	157326720	rs4596103	A	C	0.3815	0.0075	0.0018	2.3e-05	684981	157326720	157608931	3	157608931	3	157608931	*	M	-0.607143	4.16667
3_157613017_G_C	rs11914492	3	157613017	G	C	-0.0085	0.992	0.975	1.008	0.6482	5	rs11914492	0.3211	3	157613017	C	G	0.6482	0.992	0.975	1.008	-0.0085	0.0086	85934	401577	3	157613017	3	157613017	*	rs11914492	V	157330806	rs11914492	C	G	0.6469	-0.0073	0.0018	4.2e-05	690681	157330806	157613017	3	157613017	3	157613017	*	V	-0.988372	-4.05556
3_157613124_T_C	rs6764890	3	157613124	T	C	-0.0016	0.998004	0.979432	1.01833	0.7817	11	rs6764890	0.8724	3	157613124	T	C	0.2183	1.002	0.982	1.021	0.0016	0.01	85934	401577	3	157613124	3	157613124	*	rs6764890	H	157330913	rs6764890	T	C	0.2139	0.0086	0.0021	3.9e-05	689432	157330913	157613124	3	157613124	3	157613124	*	H	-0.16	4.09524
3_157614763_C_T	rs4261829	3	157614763	C	T	-0.0087	0.991	0.975	1.008	0.65	10	rs4261829	0.3105	3	157614763	T	C	0.65	0.991	0.975	1.008	-0.0087	0.0085	85934	401577	3	157614763	3	157614763	*	rs4261829	Y	157332552	rs4261829	T	C	0.6469	-0.0071	0.0018	8.9e-05	684806	157332552	157614763	3	157614763	3	157614763	*	Y	-1.02353	-3.94444
3_157616580_T_C	rs4680385	3	157616580	T	C	-0.002	0.998004	0.978474	1.01729	0.7837	11	rs4680385	0.8429	3	157616580	T	C	0.2163	1.002	0.983	1.022	0.002	0.0099	85934	401577	3	157616580	3	157616580	*	rs4680385	Y	157334369	rs4680385	T	C	0.2135	0.0086	0.0021	4.1e-05	689437	157334369	157616580	3	157616580	3	157616580	*	Y	-0.20202	4.09524
3_157622136_G_A	rs1499782	3	157622136	G	A	-0.0084	0.992	0.975	1.008	0.6499	10	rs1499782	0.3243	3	157622136	A	G	0.6499	0.992	0.975	1.008	-0.0084	0.0085	85934	401577	3	157622136	3	157622136	*	rs1499782	R	157339925	rs1499782	A	G	0.6467	-0.0074	0.0018	3e-05	690558	157339925	157622136	3	157622136	3	157622136	*	R	-0.988235	-4.11111
3_157625703_G_A	rs2649728	3	157625703	G	A	-0.0053	0.995	0.978	1.011	0.622	10	rs2649728	0.5299	3	157625703	A	G	0.622	0.995	0.978	1.011	-0.0053	0.0084	85934	401577	3	157625703	3	157625703	*	rs2649728	R	157343492	rs2649728	A	G	0.6234	-0.0079	0.0018	6.8e-06	690691	157343492	157625703	3	157625703	3	157625703	*	R	-0.630952	-4.38889
3_157629851_G_A	rs2649734	3	157629851	G	A	-0.0052	0.995	0.979	1.011	0.6217	10	rs2649734	0.5362	3	157629851	A	G	0.6217	0.995	0.979	1.011	-0.0052	0.0084	85934	401577	3	157629851	3	157629851	*	rs2649734	R	157347640	rs2649734	A	G	0.6228	-0.0079	0.0018	7.6e-06	692537	157347640	157629851	3	157629851	3	157629851	*	R	-0.619048	-4.38889
3_157638418_A_G	rs6441140	3	157638418	A	G	-0.0087	0.99108	0.974659	1.00806	0.6492	11	rs6441140	0.3078	3	157638418	A	G	0.3508	1.009	0.992	1.026	0.0087	0.0085	85934	401577	3	157638418	3	157638418	*	rs6441140	R	157356207	rs6441140	A	G	0.3539	0.0073	0.0018	4.3e-05	692070	157356207	157638418	3	157638418	3	157638418	*	R	-1.02353	4.05556
3_157638664_T_C	rs1499792	3	157638664	T	C	-0.0087	0.99108	0.974659	1.00806	0.6492	11	rs1499792	0.3077	3	157638664	T	C	0.3508	1.009	0.992	1.026	0.0087	0.0085	85934	401577	3	157638664	3	157638664	*	rs1499792	Y	157356453	rs1499792	T	C	0.3539	0.0073	0.0018	4.4e-05	692073	157356453	157638664	3	157638664	3	157638664	*	Y	-1.02353	4.05556
3_157640192_G_T	rs1392185	3	157640192	G	T	-0.0087	0.991	0.975	1.008	0.649	10	rs1392185	0.3075	3	157640192	T	G	0.649	0.991	0.975	1.008	-0.0087	0.0085	85934	401577	3	157640192	3	157640192	*	rs1392185	K	157357981	rs1392185	T	G	0.6457	-0.0073	0.0018	3.9e-05	691936	157357981	157640192	3	157640192	3	157640192	*	K	-1.02353	-4.05556
3_157640874_T_C	rs2722373	3	157640874	T	C	-0.0141	0.986193	0.969932	1.002	0.6193	11	rs2722373	0.09245	3	157640874	T	C	0.3807	1.014	0.998	1.031	0.0141	0.0084	85934	401577	3	157640874	3	157640874	*	rs2722373	Y	157358663	rs2722373	T	C	0.3824	0.0064	0.0018	0.00028	691375	157358663	157640874	3	157640874	3	157640874	*	Y	-1.67857	3.55556
3_157641011_C_G	rs2649733	3	157641011	C	G	-0.0141	0.986193	0.969932	1.002	0.6193	6	rs2649733	0.0933	3	157641011	C	G	0.3807	1.014	0.998	1.031	0.0141	0.0084	85934	401577	3	157641011	3	157641011	*	rs2649733	S	157358800	rs2649733	C	G	0.3824	0.0064	0.0018	0.00028	691300	157358800	157641011	3	157641011	3	157641011	*	S	-1.67857	3.55556
3_157641294_A_T	rs1463853	3	157641294	A	T	-0.0086	0.99108	0.974659	1.00806	0.6492	6	rs1463853	0.3155	3	157641294	A	T	0.3508	1.009	0.992	1.026	0.0086	0.0085	85934	401577	3	157641294	3	157641294	*	rs1463853	W	157359083	rs1463853	A	T	0.3539	0.0073	0.0018	3.8e-05	691760	157359083	157641294	3	157641294	3	157641294	*	W	-1.01176	4.05556
3_157647234_T_C	rs1909551	3	157647234	T	C	-0.0024	0.998004	0.978474	1.01729	0.7837	11	rs1909551	0.8091	3	157647234	T	C	0.2163	1.002	0.983	1.022	0.0024	0.0099	85934	401577	3	157647234	3	157647234	*	rs1909551	Y	157365023	rs1909551	T	C	0.214	0.0085	0.0021	4.4e-05	689747	157365023	157647234	3	157647234	3	157647234	*	Y	-0.242424	4.04762
3_157647532_G_A	rs1392187	3	157647532	G	A	-0.0138	0.986	0.97	1.003	0.6206	10	rs1392187	0.1002	3	157647532	A	G	0.6206	0.986	0.97	1.003	-0.0138	0.0084	85934	401577	3	157647532	3	157647532	*	rs1392187	R	157365321	rs1392187	A	G	0.6175	-0.0065	0.0018	0.00025	690584	157365321	157647532	3	157647532	3	157647532	*	R	-1.64286	-3.61111
3_157648295_T_C	rs1392188	3	157648295	T	C	-0.0102	0.990099	0.97371	1.00604	0.5911	11	rs1392188	0.217	3	157648295	T	C	0.4089	1.01	0.994	1.027	0.0102	0.0083	85934	401577	3	157648295	3	157648295	*	rs1392188	Y	157366084	rs1392188	T	C	0.4071	0.0069	0.0017	8e-05	688582	157366084	157648295	3	157648295	3	157648295	*	Y	-1.22892	4.05882
3_157651228_T_G	rs1488194	3	157651228	T	G	-0.0137	0.986193	0.969932	1.00301	0.6195	11	rs1488194	0.1025	3	157651228	T	G	0.3805	1.014	0.997	1.031	0.0137	0.0084	85934	401577	3	157651228	3	157651228	*	rs1488194	K	157369017	rs1488194	T	G	0.3824	0.0065	0.0018	0.00025	691217	157369017	157651228	3	157651228	3	157651228	*	K	-1.63095	3.61111
3_157654102_A_G	rs9881258	3	157654102	A	G	-0.0096	0.990099	0.974659	1.00705	0.5907	11	rs9881258	0.2484	3	157654102	A	G	0.4093	1.01	0.993	1.026	0.0096	0.0083	85934	401577	3	157654102	3	157654102	*	rs9881258	V	157371891	rs9881258	A	G	0.4056	0.0072	0.0017	3.8e-05	687331	157371891	157654102	3	157654102	3	157654102	*	V	-1.15663	4.23529
3_157657018_T_C	rs16887	3	157657018	T	C	-0.0076	0.992063	0.97561	1.00908	0.6462	11	rs16887	0.3744	3	157657018	T	C	0.3538	1.008	0.991	1.025	0.0076	0.0085	85934	401577	3	157657018	3	157657018	*	rs16887	Y	157374807	rs16887	T	C	0.3496	0.0072	0.0018	7.8e-05	682648	157374807	157657018	3	157657018	3	157657018	*	Y	-0.894118	4
3_157888467_C_A	rs1399757	3	157888467	C	A	-0.0105	0.99	0.966	1.014	0.8688	10	rs1399757	0.3873	3	157888467	A	C	0.8688	0.99	0.966	1.014	-0.0105	0.0122	85934	401577	3	157888467	3	157888467	*	rs1399757	M	157606256	rs1399757	A	C	0.8734	-0.0094	0.0026	0.0003	681425	157606256	157888467	3	157888467	3	157888467	*	M	-0.860656	-3.61538
3_157888479_T_C	rs1399756	3	157888479	T	C	-0.0107	0.98912	0.966184	1.01317	0.8687	11	rs1399756	0.3798	3	157888479	T	C	0.1313	1.011	0.987	1.035	0.0107	0.0122	85934	401577	3	157888479	3	157888479	*	rs1399756	Y	157606268	rs1399756	T	C	0.1266	0.0096	0.0026	0.00022	681073	157606268	157888479	3	157888479	3	157888479	*	Y	-0.877049	3.69231
3_157889610_G_C	rs1515463	3	157889610	G	C	-0.0104	0.99	0.966	1.014	0.8689	5	rs1515463	0.3942	3	157889610	C	G	0.8689	0.99	0.966	1.014	-0.0104	0.0122	85934	401577	3	157889610	3	157889610	*	rs1515463	S	157607399	rs1515463	C	G	0.8737	-0.0095	0.0026	0.00027	681508	157607399	157889610	3	157889610	3	157889610	*	S	-0.852459	-3.65385
3_157891071_G_A	rs9859533	3	157891071	G	A	0.0099	1.01	0.991	1.029	0.2338	10	rs9859533	0.3004	3	157891071	A	G	0.2338	1.01	0.991	1.029	0.0099	0.0096	85934	401577	3	157891071	3	157891071	*	rs9859533	R	157608860	rs9859533	A	G	0.2384	0.0079	0.002	7.8e-05	690770	157608860	157891071	3	157891071	3	157891071	*	R	1.03125	3.95
3_157891783_T_C	rs6767145	3	157891783	T	C	-0.0097	0.990099	0.967118	1.0142	0.8687	11	rs6767145	0.4257	3	157891783	T	C	0.1313	1.01	0.986	1.034	0.0097	0.0122	85934	401577	3	157891783	3	157891783	*	rs6767145	Y	157609572	rs6767145	T	C	0.1264	0.0095	0.0026	0.00026	681474	157609572	157891783	3	157891783	3	157891783	*	Y	-0.795082	3.65385
3_157894484_C_T	rs6792402	3	157894484	C	T	-0.0096	0.99	0.967	1.014	0.8687	10	rs6792402	0.4293	3	157894484	T	C	0.8687	0.99	0.967	1.014	-0.0096	0.0122	85934	401577	3	157894484	3	157894484	*	rs6792402	Y	157612273	rs6792402	T	C	0.8736	-0.0094	0.0026	0.00026	689538	157612273	157894484	3	157894484	3	157894484	*	Y	-0.786885	-3.61538
3_157895994_A_G	rs13098886	3	157895994	A	G	0.0072	1.00705	0.988142	1.02669	0.2292	11	rs13098886	0.4569	3	157895994	A	G	0.7708	0.993	0.974	1.012	-0.0072	0.0097	85934	401577	3	157895994	3	157895994	*	rs13098886	R	157613783	rs13098886	A	G	0.7707	0.0078	0.0021	0.00017	678049	157613783	157895994	3	157895994	3	157895994	*	R	0.742268	3.71429
3_157896515_A_T	rs6441158	3	157896515	A	T	-0.0096	0.990099	0.967118	1.0142	0.8688	6	rs6441158	0.43	3	157896515	A	T	0.1312	1.01	0.986	1.034	0.0096	0.0122	85934	401577	3	157896515	3	157896515	*	rs6441158	W	157614304	rs6441158	A	T	0.1264	0.0094	0.0026	0.0003	689518	157614304	157896515	3	157896515	3	157896515	*	W	-0.786885	3.61538
3_157907407_T_G	rs11710746	3	157907407	T	G	0.0094	1.00908	0.99108	1.02881	0.2309	11	rs11710746	0.3259	3	157907407	T	G	0.7691	0.991	0.972	1.009	-0.0094	0.0096	85934	401577	3	157907407	3	157907407	*	rs11710746	K	157625196	rs11710746	T	G	0.7653	-0.0079	0.002	8.4e-05	689701	157625196	157907407	3	157907407	3	157907407	*	K	0.979167	-3.95
3_157922678_C_T	rs6787926	3	157922678	C	T	-0.0155	0.985	0.963	1.006	0.1562	10	rs6787926	0.1668	3	157922678	T	C	0.1562	0.985	0.963	1.006	-0.0155	0.0112	85934	401577	3	157922678	3	157922678	*	rs6787926	Y	157640467	rs6787926	T	C	0.1538	-0.0095	0.0025	0.00012	676772	157640467	157922678	3	157922678	3	157922678	*	Y	-1.38393	-3.8
3_157938228_C_G	rs12486852	3	157938228	C	G	0.0169	1.01729	0.994036	1.04058	0.1389	6	rs12486852	0.1531	3	157938228	C	G	0.8611	0.983	0.961	1.006	-0.0169	0.0118	85934	401577	3	157938228	3	157938228	*	rs12486852	S	157656017	rs12486852	C	G	0.8405	0.0103	0.0025	4.4e-05	687152	157656017	157938228	3	157938228	3	157938228	*	S	1.4322	4.12
3_157949568_G_A	rs4362677	3	157949568	G	A	-0.0033	0.997	0.979	1.015	0.7525	10	rs4362677	0.7257	3	157949568	A	G	0.7525	0.997	0.979	1.015	-0.0033	0.0094	85934	401577	3	157949568	3	157949568	*	rs4362677	R	157667357	rs4362677	A	G	0.7549	0.0078	0.002	9.4e-05	689042	157667357	157949568	3	157949568	3	157949568	*	R	-0.351064	3.9
3_157954887_C_T	rs17681153	3	157954887	C	T	0.0091	1.009	0.986	1.033	0.1315	10	rs17681153	0.4503	3	157954887	T	C	0.1315	1.009	0.986	1.033	0.0091	0.012	85934	401577	3	157954887	3	157954887	*	rs17681153	Y	157672676	rs17681153	T	C	0.1287	0.009	0.0025	0.00039	692040	157672676	157954887	3	157954887	3	157954887	*	Y	0.758333	3.6
3_157955158_T_C	rs9825122	3	157955158	T	C	-0.0039	0.996016	0.977517	1.0142	0.7529	11	rs9825122	0.6801	3	157955158	T	C	0.2471	1.004	0.986	1.023	0.0039	0.0094	85934	401577	3	157955158	3	157955158	*	rs9825122	Y	157672947	rs9825122	T	C	0.2458	-0.0078	0.002	8.6e-05	689462	157672947	157955158	3	157955158	3	157955158	*	Y	-0.414894	-3.9
3_157964747_T_C	rs9845687	3	157964747	T	C	-0.0021	0.998004	0.979432	1.01626	0.7454	11	rs9845687	0.8245	3	157964747	T	C	0.2546	1.002	0.984	1.021	0.0021	0.0093	85934	401577	3	157964747	3	157964747	*	rs9845687	Y	157682536	rs9845687	T	C	0.2554	-0.0071	0.0019	0.00013	793796	157682536	157964747	3	157964747	3	157964747	*	Y	-0.225806	-3.73684
3_157968668_G_A	rs9818941	3	157968668	G	A	-0.0018	0.998	0.98	1.017	0.742	10	rs9818941	0.845	3	157968668	A	G	0.742	0.998	0.98	1.017	-0.0018	0.0093	85934	401577	3	157968668	3	157968668	*	rs9818941	R	157686457	rs9818941	A	G	0.7443	0.0079	0.002	5.7e-05	690413	157686457	157968668	3	157968668	3	157968668	*	R	-0.193548	3.95
3_157991271_G_A	rs11924438	3	157991271	G	A	0.0074	1.007	0.984	1.031	0.1343	10	rs11924438	0.5353	3	157991271	A	G	0.1343	1.007	0.984	1.031	0.0074	0.0119	85934	401577	3	157991271	3	157991271	*	rs11924438	R	157709060	rs11924438	A	G	0.1319	0.0091	0.0025	0.00034	692024	157709060	157991271	3	157991271	3	157991271	*	R	0.621849	3.64
3_157993157_T_A	rs4507209	3	157993157	T	A	-0.0028	0.997	0.979	1.016	0.7433	5	rs4507209	0.7668	3	157993157	A	T	0.7433	0.997	0.979	1.016	-0.0028	0.0093	85934	401577	3	157993157	3	157993157	*	rs4507209	W	157710946	rs4507209	A	T	0.7458	0.0077	0.0021	0.00034	527690	157710946	157993157	3	157993157	3	157993157	*	W	-0.301075	3.66667
3_158004205_T_C	rs4317052	3	158004205	T	C	-0.0029	0.997009	0.979432	1.01523	0.7421	11	rs4317052	0.7542	3	158004205	T	C	0.2579	1.003	0.985	1.021	0.0029	0.0093	85934	401577	3	158004205	3	158004205	*	rs4317052	Y	157721994	rs4317052	T	C	0.2537	-0.008	0.0021	0.00018	531288	157721994	158004205	3	158004205	3	158004205	*	Y	-0.311828	-3.80952
3_158007453_C_T	rs7427551	3	158007453	C	T	-0.0071	0.993	0.974	1.012	0.761	10	rs7427551	0.4549	3	158007453	T	C	0.761	0.993	0.974	1.012	-0.0071	0.0096	85934	401577	3	158007453	3	158007453	*	rs7427551	Y	157725242	rs7427551	T	C	0.7651	0.0099	0.002	9e-07	691190	157725242	158007453	3	158007453	3	158007453	*	Y	-0.739583	4.95
3_158008595_T_A	rs12632906	3	158008595	T	A	-0.007	0.993	0.975	1.012	0.7611	5	rs12632906	0.4646	3	158008595	A	T	0.7611	0.993	0.975	1.012	-0.007	0.0096	85934	401577	3	158008595	3	158008595	*	rs12632906	W	157726384	rs12632906	A	T	0.7651	0.01	0.002	7.8e-07	691865	157726384	158008595	3	158008595	3	158008595	*	W	-0.729167	5
3_158028815_C_G	rs6807366	3	158028815	C	G	-0.0253	0.974659	0.953289	0.997009	0.1446	6	rs6807366	0.02948	3	158028815	C	G	0.8554	1.026	1.003	1.049	0.0253	0.0116	85934	401577	3	158028815	3	158028815	*	rs6807366	S	157746604	rs6807366	C	G	0.8597	0.0089	0.0025	0.00046	692346	157746604	158028815	3	158028815	3	158028815	*	S	-2.18103	3.56
3_158029134_T_C	rs17681602	3	158029134	T	C	0.0045	1.00402	0.981354	1.02775	0.1398	11	rs17681602	0.7013	3	158029134	T	C	0.8602	0.996	0.973	1.019	-0.0045	0.0117	85934	401577	3	158029134	3	158029134	*	rs17681602	Y	157746923	rs17681602	T	C	0.8609	-0.0094	0.0025	0.00014	692556	157746923	158029134	3	158029134	3	158029134	*	Y	0.384615	-3.76
3_158031246_T_C	rs17681620	3	158031246	T	C	0.0047	1.00503	0.982318	1.02775	0.1399	11	rs17681620	0.688	3	158031246	T	C	0.8601	0.995	0.973	1.018	-0.0047	0.0117	85934	401577	3	158031246	3	158031246	*	rs17681620	B	157749035	rs17681620	T	C	0.8626	-0.0094	0.0025	0.00014	692558	157749035	158031246	3	158031246	3	158031246	*	B	0.401709	-3.76
3_158052327_A_G	rs2712320	3	158052327	A	G	-0.0072	0.993049	0.974659	1.01215	0.7609	11	rs2712320	0.4531	3	158052327	A	G	0.2391	1.007	0.988	1.026	0.0072	0.0096	85934	401577	3	158052327	3	158052327	*	rs2712320	R	157770116	rs2712320	A	G	0.2347	-0.01	0.002	7.1e-07	692394	157770116	158052327	3	158052327	3	158052327	*	R	-0.75	-5
3_158053239_C_G	rs11926457	3	158053239	C	G	-0.0245	0.97561	0.954198	0.998004	0.1442	6	rs11926457	0.03444	3	158053239	C	G	0.8558	1.025	1.002	1.048	0.0245	0.0116	85934	401577	3	158053239	3	158053239	*	rs11926457	S	157771028	rs11926457	C	G	0.8594	0.0088	0.0025	0.00048	692483	157771028	158053239	3	158053239	3	158053239	*	S	-2.11207	3.52
3_158057345_T_C	rs2712319	3	158057345	T	C	0.0051	1.00503	0.982318	1.02881	0.1401	11	rs2712319	0.6658	3	158057345	T	C	0.8599	0.995	0.972	1.018	-0.0051	0.0117	85934	401577	3	158057345	3	158057345	*	rs2712319	Y	157775134	rs2712319	T	C	0.8625	-0.0095	0.0025	0.00012	692593	157775134	158057345	3	158057345	3	158057345	*	Y	0.435897	-3.8
3_158058264_C_T	rs2712318	3	158058264	C	T	-0.0073	0.993	0.974	1.012	0.7623	10	rs2712318	0.4471	3	158058264	T	C	0.7623	0.993	0.974	1.012	-0.0073	0.0096	85934	401577	3	158058264	3	158058264	*	rs2712318	Y	157776053	rs2712318	T	C	0.7657	0.0094	0.0021	4.2e-06	685604	157776053	158058264	3	158058264	3	158058264	*	Y	-0.760417	4.47619
3_158060051_G_A	rs3107582	3	158060051	G	A	0.0043	1.004	0.982	1.028	0.1401	10	rs3107582	0.7114	3	158060051	A	G	0.1401	1.004	0.982	1.028	0.0043	0.0117	85934	401577	3	158060051	3	158060051	*	rs3107582	R	157777840	rs3107582	A	G	0.1375	0.0097	0.0025	8.5e-05	692571	157777840	158060051	3	158060051	3	158060051	*	R	0.367521	3.88
3_158065122_C_T	rs2712327	3	158065122	C	T	0.0045	1.005	0.982	1.028	0.1405	10	rs2712327	0.6976	3	158065122	T	C	0.1405	1.005	0.982	1.028	0.0045	0.0117	85934	401577	3	158065122	3	158065122	*	rs2712327	H	157782911	rs2712327	T	C	0.1375	0.0094	0.0025	0.00014	692571	157782911	158065122	3	158065122	3	158065122	*	H	0.384615	3.76
3_158065430_G_A	rs2686543	3	158065430	G	A	0.0044	1.004	0.982	1.028	0.1405	10	rs2686543	0.706	3	158065430	A	G	0.1405	1.004	0.982	1.028	0.0044	0.0117	85934	401577	3	158065430	3	158065430	*	rs2686543	R	157783219	rs2686543	A	G	0.1375	0.0093	0.0025	0.0002	691723	157783219	158065430	3	158065430	3	158065430	*	R	0.376068	3.72
3_158065484_C_A	rs6810376	3	158065484	C	A	-0.0247	0.976	0.954	0.998	0.1445	10	rs6810376	0.03306	3	158065484	A	C	0.1445	0.976	0.954	0.998	-0.0247	0.0116	85934	401577	3	158065484	3	158065484	*	rs6810376	M	157783273	rs6810376	A	C	0.1405	-0.0088	0.0025	0.00045	692566	157783273	158065484	3	158065484	3	158065484	*	M	-2.12931	-3.52
3_158069684_G_C	rs2712325	3	158069684	G	C	-0.0074	0.993	0.974	1.011	0.7604	5	rs2712325	0.4417	3	158069684	C	G	0.7604	0.993	0.974	1.011	-0.0074	0.0096	85934	401577	3	158069684	3	158069684	*	rs2712325	S	157787473	rs2712325	C	G	0.7653	0.0099	0.002	8.7e-07	692250	157787473	158069684	3	158069684	3	158069684	*	S	-0.770833	4.95
3_158071488_T_C	rs13065628	3	158071488	T	C	-0.0077	0.992063	0.97371	1.01112	0.7619	11	rs13065628	0.4208	3	158071488	T	C	0.2381	1.008	0.989	1.027	0.0077	0.0096	85934	401577	3	158071488	3	158071488	*	rs13065628	Y	157789277	rs13065628	T	C	0.2343	-0.01	0.002	7.9e-07	692450	157789277	158071488	3	158071488	3	158071488	*	Y	-0.802083	-5
3_158076486_C_A	rs11924696	3	158076486	C	A	-0.0246	0.976	0.954	0.998	0.1444	10	rs11924696	0.03403	3	158076486	A	C	0.1444	0.976	0.954	0.998	-0.0246	0.0116	85934	401577	3	158076486	3	158076486	*	rs11924696	M	157794275	rs11924696	A	C	0.1411	-0.0088	0.0025	0.00046	692342	157794275	158076486	3	158076486	3	158076486	*	M	-2.12069	-3.52
3_158078999_A_G	rs7614120	3	158078999	A	G	-0.0072	0.993049	0.976562	1.00908	0.3813	11	rs7614120	0.3871	3	158078999	A	G	0.6187	1.007	0.991	1.024	0.0072	0.0084	85934	401577	3	158078999	3	158078999	*	rs7614120	R	157796788	rs7614120	A	G	0.6238	0.0122	0.0018	7.5e-12	692074	157796788	158078999	3	158078999	3	158078999	*	R	-0.857143	6.77778
3_158082567_C_T	rs7646113	3	158082567	C	T	-0.0076	0.992	0.976	1.009	0.381	10	rs7646113	0.365	3	158082567	T	C	0.381	0.992	0.976	1.009	-0.0076	0.0084	85934	401577	3	158082567	3	158082567	*	rs7646113	Y	157800356	rs7646113	T	C	0.3758	-0.0122	0.0018	1.3e-11	685337	157800356	158082567	3	158082567	3	158082567	*	Y	-0.904762	-6.77778
3_158082710_T_C	rs7628186	3	158082710	T	C	0.0073	1.00705	0.988142	1.02669	0.2368	11	rs7628186	0.4434	3	158082710	T	C	0.7632	0.993	0.974	1.012	-0.0073	0.0096	85934	401577	3	158082710	3	158082710	*	rs7628186	Y	157800499	rs7628186	T	C	0.7651	0.0099	0.002	9e-07	692312	157800499	158082710	3	158082710	3	158082710	*	Y	0.760417	4.95
3_158083415_C_G	rs1574064	3	158083415	C	G	0.0073	1.00705	0.988142	1.02669	0.2369	6	rs1574064	0.4429	3	158083415	C	G	0.7631	0.993	0.974	1.012	-0.0073	0.0096	85934	401577	3	158083415	3	158083415	*	rs1574064	S	157801204	rs1574064	C	G	0.7651	0.0099	0.002	9.2e-07	692396	157801204	158083415	3	158083415	3	158083415	*	S	0.760417	4.95
3_158083879_G_A	rs13084451	3	158083879	G	A	-0.0072	0.993	0.977	1.009	0.381	10	rs13084451	0.3898	3	158083879	A	G	0.381	0.993	0.977	1.009	-0.0072	0.0084	85934	401577	3	158083879	3	158083879	*	rs13084451	R	157801668	rs13084451	A	G	0.3758	-0.0121	0.0018	7.7e-12	692451	157801668	158083879	3	158083879	3	158083879	*	R	-0.857143	-6.72222
3_158084078_T_C	rs11707532	3	158084078	T	C	0.0073	1.00705	0.988142	1.02669	0.2356	11	rs11707532	0.4426	3	158084078	T	C	0.7644	0.993	0.974	1.012	-0.0073	0.0096	85934	401577	3	158084078	3	158084078	*	rs11707532	Y	157801867	rs11707532	T	C	0.7653	0.01	0.002	8.3e-07	692451	157801867	158084078	3	158084078	3	158084078	*	Y	0.760417	5
3_158084180_C_T	rs4679818	3	158084180	C	T	-0.0074	0.993	0.976	1.009	0.381	10	rs4679818	0.3781	3	158084180	T	C	0.381	0.993	0.976	1.009	-0.0074	0.0084	85934	401577	3	158084180	3	158084180	*	rs4679818	Y	157801969	rs4679818	T	C	0.3758	-0.0121	0.0018	1.1e-11	692399	157801969	158084180	3	158084180	3	158084180	*	Y	-0.880952	-6.72222
3_158086620_T_G	rs4679819	3	158086620	T	G	-0.0074	0.993049	0.976562	1.00908	0.3818	11	rs4679819	0.3737	3	158086620	T	G	0.6182	1.007	0.991	1.024	0.0074	0.0084	85934	401577	3	158086620	3	158086620	*	rs4679819	D	157804409	rs4679819	T	G	0.6232	0.0121	0.0018	1.1e-11	691770	157804409	158086620	3	158086620	3	158086620	*	D	-0.880952	6.72222
3_158089005_A_G	rs1608103	3	158089005	A	G	-0.003	0.997009	0.974659	1.02041	0.8566	11	rs1608103	0.7995	3	158089005	A	G	0.1434	1.003	0.98	1.026	0.003	0.0117	85934	401577	3	158089005	3	158089005	*	rs1608103	R	157806794	rs1608103	A	G	0.1375	0.0095	0.0025	0.00012	692515	157806794	158089005	3	158089005	3	158089005	*	R	-0.25641	3.8
3_158089171_T_C	rs6441170	3	158089171	T	C	-0.0072	0.993049	0.976562	1.00908	0.381	11	rs6441170	0.3893	3	158089171	T	C	0.619	1.007	0.991	1.024	0.0072	0.0084	85934	401577	3	158089171	3	158089171	*	rs6441170	Y	157806960	rs6441170	T	C	0.6242	0.012	0.0018	1.1e-11	692394	157806960	158089171	3	158089171	3	158089171	*	Y	-0.857143	6.66667
3_158089712_T_C	rs1608104	3	158089712	T	C	-0.0034	0.997009	0.97371	1.01937	0.8562	11	rs1608104	0.769	3	158089712	T	C	0.1438	1.003	0.981	1.027	0.0034	0.0117	85934	401577	3	158089712	3	158089712	*	rs1608104	Y	157807501	rs1608104	T	C	0.1375	0.0094	0.0025	0.00012	692518	157807501	158089712	3	158089712	3	158089712	*	Y	-0.290598	3.76
3_158091086_T_G	rs6441171	3	158091086	T	G	-0.0034	0.997009	0.97371	1.01937	0.8562	11	rs6441171	0.7692	3	158091086	T	G	0.1438	1.003	0.981	1.027	0.0034	0.0117	85934	401577	3	158091086	3	158091086	*	rs6441171	K	157808875	rs6441171	T	G	0.1375	0.0094	0.0025	0.00014	692333	157808875	158091086	3	158091086	3	158091086	*	K	-0.290598	3.76
3_158091598_G_A	rs6798355	3	158091598	G	A	-0.0074	0.993	0.976	1.009	0.3807	10	rs6798355	0.3774	3	158091598	A	G	0.3807	0.993	0.976	1.009	-0.0074	0.0084	85934	401577	3	158091598	3	158091598	*	rs6798355	R	157809387	rs6798355	A	G	0.3758	-0.0112	0.0017	2e-11	795349	157809387	158091598	3	158091598	3	158091598	*	R	-0.880952	-6.58824
3_158097299_G_A	rs6441173	3	158097299	G	A	-0.003	0.997	0.974	1.02	0.8562	10	rs6441173	0.8001	3	158097299	A	G	0.8562	0.997	0.974	1.02	-0.003	0.0117	85934	401577	3	158097299	3	158097299	*	rs6441173	R	157815088	rs6441173	A	G	0.8621	-0.0093	0.0025	0.00015	692200	157815088	158097299	3	158097299	3	158097299	*	R	-0.25641	-3.72
3_158097591_C_T	rs1608114	3	158097591	C	T	-0.0029	0.997	0.974	1.02	0.8562	10	rs1608114	0.8058	3	158097591	T	C	0.8562	0.997	0.974	1.02	-0.0029	0.0117	85934	401577	3	158097591	3	158097591	*	rs1608114	Y	157815380	rs1608114	T	C	0.8621	-0.0093	0.0025	0.00015	692132	157815380	158097591	3	158097591	3	158097591	*	Y	-0.247863	-3.72
3_158099128_G_C	rs4234320	3	158099128	G	C	-0.003	0.997	0.974	1.02	0.8558	5	rs4234320	0.7974	3	158099128	C	G	0.8558	0.997	0.974	1.02	-0.003	0.0117	85934	401577	3	158099128	3	158099128	*	rs4234320	S	157816917	rs4234320	C	G	0.8624	-0.0091	0.0025	0.00033	637811	157816917	158099128	3	158099128	3	158099128	*	S	-0.25641	-3.64
3_158099728_A_G	rs9833383	3	158099728	A	G	-0.0028	0.997009	0.974659	1.02041	0.8557	11	rs9833383	0.8113	3	158099728	A	G	0.1443	1.003	0.98	1.026	0.0028	0.0117	85934	401577	3	158099728	3	158099728	*	rs9833383	R	157817517	rs9833383	A	G	0.1376	0.0091	0.0025	0.00033	637804	157817517	158099728	3	158099728	3	158099728	*	R	-0.239316	3.64
3_158100559_T_G	rs6774911	3	158100559	T	G	-0.0028	0.997009	0.974659	1.02041	0.8557	11	rs6774911	0.8135	3	158100559	T	G	0.1443	1.003	0.98	1.026	0.0028	0.0117	85934	401577	3	158100559	3	158100559	*	rs6774911	K	157818348	rs6774911	T	G	0.1376	0.0093	0.0025	0.00014	692170	157818348	158100559	3	158100559	3	158100559	*	K	-0.239316	3.72
3_158101795_C_T	rs1879803	3	158101795	C	T	-0.003	0.997	0.974	1.02	0.8556	10	rs1879803	0.7984	3	158101795	T	C	0.8556	0.997	0.974	1.02	-0.003	0.0117	85934	401577	3	158101795	3	158101795	*	rs1879803	Y	157819584	rs1879803	T	C	0.8624	-0.0094	0.0025	0.00013	692070	157819584	158101795	3	158101795	3	158101795	*	Y	-0.25641	-3.76
3_158104880_T_C	rs1915940	3	158104880	T	C	-0.0026	0.997009	0.974659	1.02041	0.8561	11	rs1915940	0.8236	3	158104880	T	C	0.1439	1.003	0.98	1.026	0.0026	0.0117	85934	401577	3	158104880	3	158104880	*	rs1915940	Y	157822669	rs1915940	T	C	0.1385	0.0094	0.0025	0.00015	688700	157822669	158104880	3	158104880	3	158104880	*	Y	-0.222222	3.76
3_158105311_T_C	rs4472013	3	158105311	T	C	-0.0025	0.997009	0.974659	1.02041	0.8561	11	rs4472013	0.8335	3	158105311	T	C	0.1439	1.003	0.98	1.026	0.0025	0.0117	85934	401577	3	158105311	3	158105311	*	rs4472013	Y	157823100	rs4472013	T	C	0.1387	0.0095	0.0025	0.00011	688525	157823100	158105311	3	158105311	3	158105311	*	Y	-0.213675	3.8
3_158107337_A_G	rs4234321	3	158107337	A	G	-0.0027	0.997009	0.974659	1.02041	0.8557	11	rs4234321	0.8202	3	158107337	A	G	0.1443	1.003	0.98	1.026	0.0027	0.0117	85934	401577	3	158107337	3	158107337	*	rs4234321	R	157825126	rs4234321	A	G	0.1383	0.0097	0.0025	0.0001	687020	157825126	158107337	3	158107337	3	158107337	*	R	-0.230769	3.88
3_158110533_T_C	rs11713363	3	158110533	T	C	0.0086	1.00908	0.990099	1.02775	0.2429	11	rs11713363	0.3701	3	158110533	T	C	0.7571	0.991	0.973	1.01	-0.0086	0.0096	85934	401577	3	158110533	3	158110533	*	rs11713363	Y	157828322	rs11713363	T	C	0.7537	0.0077	0.0021	0.00016	673767	157828322	158110533	3	158110533	3	158110533	*	Y	0.895833	3.66667
3_158112164_C_T	rs7630176	3	158112164	C	T	-0.0041	0.996	0.979	1.013	0.6385	10	rs7630176	0.627	3	158112164	T	C	0.6385	0.996	0.979	1.013	-0.0041	0.0085	85934	401577	3	158112164	3	158112164	*	rs7630176	Y	157829953	rs7630176	T	C	0.6366	-0.0115	0.0018	6.4e-11	690338	157829953	158112164	3	158112164	3	158112164	*	Y	-0.482353	-6.38889
3_158115185_T_C	rs12696067	3	158115185	T	C	-0.0032	0.997009	0.980392	1.01317	0.6386	11	rs12696067	0.7047	3	158115185	T	C	0.3614	1.003	0.987	1.02	0.0032	0.0084	85934	401577	3	158115185	3	158115185	*	rs12696067	Y	157832974	rs12696067	T	C	0.3673	0.0115	0.0018	2.3e-10	636715	157832974	158115185	3	158115185	3	158115185	*	Y	-0.380952	6.38889
3_158115844_C_T	rs1608100	3	158115844	C	T	-0.0033	0.997	0.98	1.013	0.6378	10	rs1608100	0.6928	3	158115844	T	C	0.6378	0.997	0.98	1.013	-0.0033	0.0084	85934	401577	3	158115844	3	158115844	*	rs1608100	Y	157833633	rs1608100	T	C	0.6363	-0.0118	0.0017	1.3e-12	793954	157833633	158115844	3	158115844	3	158115844	*	Y	-0.392857	-6.94118
3_158118843_G_C	rs6790608	3	158118843	G	C	-0.0035	0.997	0.98	1.013	0.6376	5	rs6790608	0.6817	3	158118843	C	G	0.6376	0.997	0.98	1.013	-0.0035	0.0085	85934	401577	3	158118843	3	158118843	*	rs6790608	S	157836632	rs6790608	C	G	0.636	-0.0118	0.0018	4.6e-11	685264	157836632	158118843	3	158118843	3	158118843	*	S	-0.411765	-6.55556
3_158119276_T_C	rs6803630	3	158119276	T	C	-0.0031	0.997009	0.980392	1.01317	0.6376	11	rs6803630	0.7135	3	158119276	T	C	0.3624	1.003	0.987	1.02	0.0031	0.0084	85934	401577	3	158119276	3	158119276	*	rs6803630	Y	157837065	rs6803630	T	C	0.3648	0.0115	0.0018	2.4e-10	636705	157837065	158119276	3	158119276	3	158119276	*	Y	-0.369048	6.38889
3_158121750_A_G	rs1581408	3	158121750	A	G	-0.0032	0.997009	0.980392	1.01317	0.6375	11	rs1581408	0.704	3	158121750	A	G	0.3625	1.003	0.987	1.02	0.0032	0.0084	85934	401577	3	158121750	3	158121750	*	rs1581408	R	157839539	rs1581408	A	G	0.3635	0.0116	0.0018	7.2e-11	685278	157839539	158121750	3	158121750	3	158121750	*	R	-0.380952	6.44444
3_158126269_C_T	rs4431056	3	158126269	C	T	-0.0032	0.997	0.981	1.013	0.6375	10	rs4431056	0.7071	3	158126269	T	C	0.6375	0.997	0.981	1.013	-0.0032	0.0084	85934	401577	3	158126269	3	158126269	*	rs4431056	Y	157844058	rs4431056	T	C	0.6302	-0.0115	0.0018	6.4e-11	691258	157844058	158126269	3	158126269	3	158126269	*	Y	-0.380952	-6.38889
3_158127380_G_A	rs9860241	3	158127380	G	A	-0.0053	0.995	0.979	1.011	0.4181	10	rs9860241	0.5211	3	158127380	A	G	0.4181	0.995	0.979	1.011	-0.0053	0.0082	85934	401577	3	158127380	3	158127380	*	rs9860241	R	157845169	rs9860241	A	G	0.4106	-0.0126	0.0019	3.3e-11	525160	157845169	158127380	3	158127380	3	158127380	*	R	-0.646341	-6.63158
3_158128021_T_C	rs7614572	3	158128021	T	C	-0.0035	0.996016	0.980392	1.01317	0.6386	11	rs7614572	0.6773	3	158128021	T	C	0.3614	1.004	0.987	1.02	0.0035	0.0085	85934	401577	3	158128021	3	158128021	*	rs7614572	Y	157845810	rs7614572	T	C	0.363	0.0116	0.0018	8.9e-11	690952	157845810	158128021	3	158128021	3	158128021	*	Y	-0.411765	6.44444
3_158128351_C_T	rs7647342	3	158128351	C	T	-0.0035	0.997	0.98	1.013	0.6388	10	rs7647342	0.682	3	158128351	T	C	0.6388	0.997	0.98	1.013	-0.0035	0.0085	85934	401577	3	158128351	3	158128351	*	rs7647342	Y	157846140	rs7647342	T	C	0.637	-0.0115	0.0018	6e-11	691332	157846140	158128351	3	158128351	3	158128351	*	Y	-0.411765	-6.38889
3_158128392_T_C	rs12485440	3	158128392	T	C	-0.0035	0.996016	0.980392	1.01317	0.6391	11	rs12485440	0.6805	3	158128392	T	C	0.3609	1.004	0.987	1.02	0.0035	0.0084	85934	401577	3	158128392	3	158128392	*	rs12485440	Y	157846181	rs12485440	T	C	0.3629	0.0116	0.0018	5.5e-11	691414	157846181	158128392	3	158128392	3	158128392	*	Y	-0.416667	6.44444
3_158129014_G_A	rs4680411	3	158129014	G	A	-0.0034	0.997	0.98	1.013	0.6388	10	rs4680411	0.6848	3	158129014	A	G	0.6388	0.997	0.98	1.013	-0.0034	0.0085	85934	401577	3	158129014	3	158129014	*	rs4680411	R	157846803	rs4680411	A	G	0.637	-0.0117	0.0018	5.5e-11	685494	157846803	158129014	3	158129014	3	158129014	*	R	-0.4	-6.5
3_158129165_T_C	rs9814942	3	158129165	T	C	-0.0034	0.997009	0.980392	1.01317	0.6388	11	rs9814942	0.6844	3	158129165	T	C	0.3612	1.003	0.987	1.02	0.0034	0.0085	85934	401577	3	158129165	3	158129165	*	rs9814942	Y	157846954	rs9814942	T	C	0.363	0.0116	0.0019	1.6e-09	528049	157846954	158129165	3	158129165	3	158129165	*	Y	-0.4	6.10526
3_158130420_T_A	rs9290021	3	158130420	T	A	-0.0034	0.997	0.98	1.013	0.6387	5	rs9290021	0.6892	3	158130420	A	T	0.6387	0.997	0.98	1.013	-0.0034	0.0085	85934	401577	3	158130420	3	158130420	*	rs9290021	D	157848209	rs9290021	A	T	0.637	-0.0117	0.0018	5.8e-11	685495	157848209	158130420	3	158130420	3	158130420	*	D	-0.4	-6.5
3_158131096_G_T	rs9881063	3	158131096	G	T	-0.0036	0.996	0.98	1.013	0.6394	10	rs9881063	0.6709	3	158131096	T	G	0.6394	0.996	0.98	1.013	-0.0036	0.0085	85934	401577	3	158131096	3	158131096	*	rs9881063	D	157848885	rs9881063	T	G	0.637	-0.0116	0.0018	5.4e-11	691407	157848885	158131096	3	158131096	3	158131096	*	D	-0.423529	-6.44444
3_158131294_C_T	rs4680412	3	158131294	C	T	-0.0034	0.997	0.98	1.013	0.6388	10	rs4680412	0.6857	3	158131294	T	C	0.6388	0.997	0.98	1.013	-0.0034	0.0085	85934	401577	3	158131294	3	158131294	*	rs4680412	Y	157849083	rs4680412	T	C	0.637	-0.0116	0.0018	5.9e-11	691392	157849083	158131294	3	158131294	3	158131294	*	Y	-0.4	-6.44444
3_158132421_A_C	rs13061378	3	158132421	A	C	-0.003	0.997009	0.980392	1.01317	0.6377	11	rs13061378	0.7204	3	158132421	A	C	0.3623	1.003	0.987	1.02	0.003	0.0084	85934	401577	3	158132421	3	158132421	*	rs13061378	M	157850210	rs13061378	A	C	0.3635	0.0116	0.0018	5.4e-11	691409	157850210	158132421	3	158132421	3	158132421	*	M	-0.357143	6.44444
3_158132658_G_A	rs1609525	3	158132658	G	A	-0.0034	0.997	0.98	1.013	0.6388	10	rs1609525	0.6908	3	158132658	A	G	0.6388	0.997	0.98	1.013	-0.0034	0.0084	85934	401577	3	158132658	3	158132658	*	rs1609525	R	157850447	rs1609525	A	G	0.637	-0.0116	0.0018	4.6e-11	691419	157850447	158132658	3	158132658	3	158132658	*	R	-0.404762	-6.44444
3_158133434_A_G	rs7624303	3	158133434	A	G	0.01	1.0101	0.992063	1.02775	0.2817	11	rs7624303	0.2674	3	158133434	A	G	0.7183	0.99	0.973	1.008	-0.01	0.009	85934	401577	3	158133434	3	158133434	*	rs7624303	R	157851223	rs7624303	A	G	0.713	-0.0096	0.0019	3.7e-07	691833	157851223	158133434	3	158133434	3	158133434	*	R	1.11111	-5.05263
3_158135989_T_C	rs7622971	3	158135989	T	C	-0.0033	0.997009	0.980392	1.01317	0.6389	11	rs7622971	0.6957	3	158135989	T	C	0.3611	1.003	0.987	1.02	0.0033	0.0084	85934	401577	3	158135989	3	158135989	*	rs7622971	Y	157853778	rs7622971	T	C	0.363	0.0116	0.0018	4.5e-11	691764	157853778	158135989	3	158135989	3	158135989	*	Y	-0.392857	6.44444
3_158138357_C_A	rs1589526	3	158138357	C	A	-0.0037	0.996	0.98	1.012	0.5782	10	rs1589526	0.6524	3	158138357	A	C	0.5782	0.996	0.98	1.012	-0.0037	0.0082	85934	401577	3	158138357	3	158138357	*	rs1589526	M	157856146	rs1589526	A	C	0.5671	-0.0117	0.0017	1.3e-11	690086	157856146	158138357	3	158138357	3	158138357	*	M	-0.45122	-6.88235
3_158138548_A_G	rs9852745	3	158138548	A	G	-0.0035	0.996016	0.980392	1.01215	0.5763	11	rs9852745	0.6666	3	158138548	A	G	0.4237	1.004	0.988	1.02	0.0035	0.0082	85934	401577	3	158138548	3	158138548	*	rs9852745	R	157856337	rs9852745	A	G	0.4337	0.0119	0.0017	6.3e-12	690136	157856337	158138548	3	158138548	3	158138548	*	R	-0.426829	7
3_158138632_T_C	rs4318510	3	158138632	T	C	-0.0032	0.997009	0.981354	1.01317	0.5771	11	rs4318510	0.6961	3	158138632	T	C	0.4229	1.003	0.987	1.019	0.0032	0.0082	85934	401577	3	158138632	3	158138632	*	rs4318510	Y	157856421	rs4318510	T	C	0.431	0.0117	0.0017	1.3e-11	690163	157856421	158138632	3	158138632	3	158138632	*	Y	-0.390244	6.88235
3_158140072_G_A	rs6777853	3	158140072	G	A	-0.0031	0.997	0.981	1.013	0.5744	10	rs6777853	0.702	3	158140072	A	G	0.5744	0.997	0.981	1.013	-0.0031	0.0082	85934	401577	3	158140072	3	158140072	*	rs6777853	R	157857861	rs6777853	A	G	0.5666	-0.012	0.0017	3.2e-12	691895	157857861	158140072	3	158140072	3	158140072	*	R	-0.378049	-7.05882
3_158141380_A_G	rs4679821	3	158141380	A	G	-0.0034	0.997009	0.980392	1.01317	0.5742	11	rs4679821	0.6819	3	158141380	A	G	0.4258	1.003	0.987	1.02	0.0034	0.0082	85934	401577	3	158141380	3	158141380	*	rs4679821	R	157859169	rs4679821	A	G	0.4334	0.0121	0.0017	2.9e-12	686206	157859169	158141380	3	158141380	3	158141380	*	R	-0.414634	7.11765
3_158141716_C_T	rs1609524	3	158141716	C	T	-0.0036	0.996	0.981	1.013	0.5753	10	rs1609524	0.6583	3	158141716	T	C	0.5753	0.996	0.981	1.013	-0.0036	0.0082	85934	401577	3	158141716	3	158141716	*	rs1609524	Y	157859505	rs1609524	T	C	0.5671	-0.0119	0.0017	4.1e-12	691769	157859505	158141716	3	158141716	3	158141716	*	Y	-0.439024	-7
3_158148756_C_G	rs9840667	3	158148756	C	G	-0.003	0.997009	0.981354	1.01317	0.5764	6	rs9840667	0.7191	3	158148756	C	G	0.4236	1.003	0.987	1.019	0.003	0.0082	85934	401577	3	158148756	3	158148756	*	rs9840667	S	157866545	rs9840667	C	G	0.4332	0.012	0.0017	3.3e-12	691849	157866545	158148756	3	158148756	3	158148756	*	S	-0.365854	7.05882
3_158149846_C_A	rs4271876	3	158149846	C	A	-0.0034	0.997	0.981	1.013	0.5743	10	rs4271876	0.6805	3	158149846	A	C	0.5743	0.997	0.981	1.013	-0.0034	0.0082	85934	401577	3	158149846	3	158149846	*	rs4271876	M	157867635	rs4271876	A	C	0.5668	-0.012	0.0017	3.6e-12	692097	157867635	158149846	3	158149846	3	158149846	*	M	-0.414634	-7.05882
3_158152632_A_T	rs7623107	3	158152632	A	T	-0.0034	0.997009	0.980392	1.01317	0.5742	6	rs7623107	0.6793	3	158152632	A	T	0.4258	1.003	0.987	1.02	0.0034	0.0082	85934	401577	3	158152632	3	158152632	*	rs7623107	W	157870421	rs7623107	A	T	0.4332	0.012	0.0017	3.6e-12	692052	157870421	158152632	3	158152632	3	158152632	*	W	-0.414634	7.05882
3_158152662_G_A	rs7645475	3	158152662	G	A	-0.0037	0.996	0.98	1.012	0.5753	10	rs7645475	0.6528	3	158152662	A	G	0.5753	0.996	0.98	1.012	-0.0037	0.0082	85934	401577	3	158152662	3	158152662	*	rs7645475	R	157870451	rs7645475	A	G	0.5673	-0.0119	0.0017	4.3e-12	692049	157870451	158152662	3	158152662	3	158152662	*	R	-0.45122	-7
3_158152838_T_G	rs7642751	3	158152838	T	G	-0.0034	0.997009	0.980392	1.01317	0.5775	11	rs7642751	0.6809	3	158152838	T	G	0.4225	1.003	0.987	1.02	0.0034	0.0082	85934	401577	3	158152838	3	158152838	*	rs7642751	K	157870627	rs7642751	T	G	0.4307	0.0119	0.0017	4.4e-12	691802	157870627	158152838	3	158152838	3	158152838	*	K	-0.414634	7
3_158153304_T_C	rs11706229	3	158153304	T	C	-0.0033	0.997009	0.980392	1.01317	0.5756	11	rs11706229	0.6877	3	158153304	T	C	0.4244	1.003	0.987	1.02	0.0033	0.0082	85934	401577	3	158153304	3	158153304	*	rs11706229	Y	157871093	rs11706229	T	C	0.4315	0.0121	0.0017	3e-12	685937	157871093	158153304	3	158153304	3	158153304	*	Y	-0.402439	7.11765
3_158155162_A_G	rs6768496	3	158155162	A	G	-0.0038	0.996016	0.980392	1.01215	0.5781	11	rs6768496	0.6413	3	158155162	A	G	0.4219	1.004	0.988	1.02	0.0038	0.0082	85934	401577	3	158155162	3	158155162	*	rs6768496	R	157872951	rs6768496	A	G	0.4307	0.012	0.0017	3.6e-12	691815	157872951	158155162	3	158155162	3	158155162	*	R	-0.463415	7.05882
3_158159309_A_G	rs4558712	3	158159309	A	G	-0.0036	0.996016	0.980392	1.01215	0.5742	11	rs4558712	0.6589	3	158159309	A	G	0.4258	1.004	0.988	1.02	0.0036	0.0082	85934	401577	3	158159309	3	158159309	*	rs4558712	R	157877098	rs4558712	A	G	0.4308	0.0121	0.0017	2.4e-12	685937	157877098	158159309	3	158159309	3	158159309	*	R	-0.439024	7.11765
3_158159427_T_C	rs4261833	3	158159427	T	C	-0.0039	0.996016	0.980392	1.01215	0.5753	11	rs4261833	0.6303	3	158159427	T	C	0.4247	1.004	0.988	1.02	0.0039	0.0082	85934	401577	3	158159427	3	158159427	*	rs4261833	Y	157877216	rs4261833	T	C	0.4349	0.012	0.0017	4.5e-12	691280	157877216	158159427	3	158159427	3	158159427	*	Y	-0.47561	7.05882
3_158159818_A_C	rs13086348	3	158159818	A	C	-0.0033	0.997009	0.980392	1.01317	0.5764	11	rs13086348	0.6845	3	158159818	A	C	0.4236	1.003	0.987	1.02	0.0033	0.0082	85934	401577	3	158159818	3	158159818	*	rs13086348	H	157877607	rs13086348	A	C	0.4311	0.012	0.0017	3.3e-12	691240	157877607	158159818	3	158159818	3	158159818	*	H	-0.402439	7.05882
3_158162481_C_T	rs9811346	3	158162481	C	T	-0.004	0.996	0.98	1.012	0.5782	10	rs9811346	0.6278	3	158162481	T	C	0.5782	0.996	0.98	1.012	-0.004	0.0082	85934	401577	3	158162481	3	158162481	*	rs9811346	Y	157880270	rs9811346	T	C	0.5685	-0.0121	0.0017	1.9e-12	692100	157880270	158162481	3	158162481	3	158162481	*	Y	-0.487805	-7.11765
3_158162608_A_G	rs9848977	3	158162608	A	G	-0.0038	0.996016	0.980392	1.01215	0.5776	11	rs9848977	0.6451	3	158162608	A	G	0.4224	1.004	0.988	1.02	0.0038	0.0082	85934	401577	3	158162608	3	158162608	*	rs9848977	R	157880397	rs9848977	A	G	0.4308	0.0121	0.0017	2e-12	692106	157880397	158162608	3	158162608	3	158162608	*	R	-0.463415	7.11765
3_158166627_G_T	rs1610269	3	158166627	G	T	-0.0041	0.996	0.98	1.012	0.5754	10	rs1610269	0.6173	3	158166627	T	G	0.5754	0.996	0.98	1.012	-0.0041	0.0082	85934	401577	3	158166627	3	158166627	*	rs1610269	K	157884416	rs1610269	T	G	0.5691	-0.0121	0.0017	2e-12	692463	157884416	158166627	3	158166627	3	158166627	*	K	-0.5	-7.11765
3_158167493_G_A	rs13060100	3	158167493	G	A	-0.0041	0.996	0.98	1.012	0.5754	10	rs13060100	0.6214	3	158167493	A	G	0.5754	0.996	0.98	1.012	-0.0041	0.0082	85934	401577	3	158167493	3	158167493	*	rs13060100	R	157885282	rs13060100	A	G	0.5671	-0.0121	0.0017	2.2e-12	692460	157885282	158167493	3	158167493	3	158167493	*	R	-0.5	-7.11765
3_158169483_A_C	rs9857883	3	158169483	A	C	-0.0062	0.994036	0.977517	1.0101	0.4193	11	rs9857883	0.4505	3	158169483	A	C	0.5807	1.006	0.99	1.023	0.0062	0.0082	85934	401577	3	158169483	3	158169483	*	rs9857883	M	157887272	rs9857883	A	C	0.5885	0.0116	0.0016	1.6e-12	794514	157887272	158169483	3	158169483	3	158169483	*	M	-0.756098	7.25
3_158170016_A_G	rs13072413	3	158170016	A	G	-0.0036	0.996016	0.980392	1.01215	0.5748	11	rs13072413	0.6649	3	158170016	A	G	0.4252	1.004	0.988	1.02	0.0036	0.0082	85934	401577	3	158170016	3	158170016	*	rs13072413	R	157887805	rs13072413	A	G	0.4336	0.0121	0.0017	2.1e-12	691027	157887805	158170016	3	158170016	3	158170016	*	R	-0.439024	7.11765
3_158170649_A_G	rs6802443	3	158170649	A	G	-0.0041	0.996016	0.980392	1.01215	0.5737	11	rs6802443	0.6144	3	158170649	A	G	0.4263	1.004	0.988	1.02	0.0041	0.0082	85934	401577	3	158170649	3	158170649	*	rs6802443	R	157888438	rs6802443	A	G	0.4338	0.0122	0.0017	1.8e-12	686415	157888438	158170649	3	158170649	3	158170649	*	R	-0.5	7.17647
3_158171113_C_G	rs7626909	3	158171113	C	G	-0.0064	0.994036	0.977517	1.0101	0.419	6	rs7626909	0.439	3	158171113	C	G	0.581	1.006	0.99	1.023	0.0064	0.0082	85934	401577	3	158171113	3	158171113	*	rs7626909	S	157888902	rs7626909	C	G	0.5861	0.0125	0.0017	5.6e-13	691643	157888902	158171113	3	158171113	3	158171113	*	S	-0.780488	7.35294
3_158171986_A_G	rs4679822	3	158171986	A	G	-0.0062	0.994036	0.977517	1.0101	0.4205	11	rs4679822	0.4514	3	158171986	A	G	0.5795	1.006	0.99	1.023	0.0062	0.0082	85934	401577	3	158171986	3	158171986	*	rs4679822	R	157889775	rs4679822	A	G	0.5885	0.0124	0.0017	8.3e-13	690504	157889775	158171986	3	158171986	3	158171986	*	R	-0.756098	7.29412
3_158174398_G_A	rs1581412	3	158174398	G	A	-0.0036	0.996	0.981	1.013	0.5766	10	rs1581412	0.6633	3	158174398	A	G	0.5766	0.996	0.981	1.013	-0.0036	0.0082	85934	401577	3	158174398	3	158174398	*	rs1581412	R	157892187	rs1581412	A	G	0.5686	-0.0121	0.0017	1.8e-12	692212	157892187	158174398	3	158174398	3	158174398	*	R	-0.439024	-7.11765
3_158175654_A_G	rs7645383	3	158175654	A	G	-0.0039	0.996016	0.980392	1.01215	0.5774	11	rs7645383	0.632	3	158175654	A	G	0.4226	1.004	0.988	1.02	0.0039	0.0082	85934	401577	3	158175654	3	158175654	*	rs7645383	D	157893443	rs7645383	A	G	0.4309	0.0122	0.0017	1.3e-12	691798	157893443	158175654	3	158175654	3	158175654	*	D	-0.47561	7.17647
3_158179480_T_G	rs1608968	3	158179480	T	G	-0.0042	0.996016	0.980392	1.01215	0.5756	11	rs1608968	0.6066	3	158179480	T	G	0.4244	1.004	0.988	1.02	0.0042	0.0082	85934	401577	3	158179480	3	158179480	*	rs1608968	K	157897269	rs1608968	T	G	0.4329	0.0122	0.0019	7.1e-11	528948	157897269	158179480	3	158179480	3	158179480	*	K	-0.512195	6.42105
3_158181327_T_C	rs1724729	3	158181327	T	C	-0.0037	0.996016	0.980392	1.01215	0.5806	11	rs1724729	0.6501	3	158181327	T	C	0.4194	1.004	0.988	1.02	0.0037	0.0082	85934	401577	3	158181327	3	158181327	*	rs1724729	Y	157899116	rs1724729	T	C	0.4271	0.0125	0.0017	3.6e-13	692365	157899116	158181327	3	158181327	3	158181327	*	Y	-0.45122	7.35294
3_158181374_G_A	rs1724728	3	158181374	G	A	-0.0043	0.996	0.98	1.012	0.5811	10	rs1724728	0.5972	3	158181374	A	G	0.5811	0.996	0.98	1.012	-0.0043	0.0082	85934	401577	3	158181374	3	158181374	*	rs1724728	R	157899163	rs1724728	A	G	0.5728	-0.0125	0.0017	3.9e-13	692527	157899163	158181374	3	158181374	3	158181374	*	R	-0.52439	-7.35294
3_158181938_G_A	rs1724727	3	158181938	G	A	-0.004	0.996	0.98	1.012	0.5809	10	rs1724727	0.6253	3	158181938	A	G	0.5809	0.996	0.98	1.012	-0.004	0.0082	85934	401577	3	158181938	3	158181938	*	rs1724727	R	157899727	rs1724727	A	G	0.5736	-0.0125	0.0017	4.9e-13	692059	157899727	158181938	3	158181938	3	158181938	*	R	-0.487805	-7.35294
3_158184607_A_G	rs1724725	3	158184607	A	G	0.0221	1.02249	0.98912	1.05708	0.9354	11	rs1724725	0.19	3	158184607	A	G	0.0646	0.978	0.946	1.011	-0.0221	0.0169	85934	401577	3	158184607	3	158184607	*	rs1724725	R	157902396	rs1724725	A	G	0.0632	0.0128	0.0035	0.00024	678094	157902396	158184607	3	158184607	3	158184607	*	R	1.30769	3.65714
3_158185186_T_C	rs2693546	3	158185186	T	C	-0.0028	0.997009	0.981354	1.0142	0.6392	11	rs2693546	0.7378	3	158185186	T	C	0.3608	1.003	0.986	1.019	0.0028	0.0084	85934	401577	3	158185186	3	158185186	*	rs2693546	Y	157902975	rs2693546	T	C	0.3636	0.0117	0.0018	3.5e-11	692236	157902975	158185186	3	158185186	3	158185186	*	Y	-0.333333	6.5
3_158186611_A_G	rs1915935	3	158186611	A	G	-0.003	0.997009	0.980392	1.01317	0.6378	11	rs1915935	0.726	3	158186611	A	G	0.3622	1.003	0.987	1.02	0.003	0.0084	85934	401577	3	158186611	3	158186611	*	rs1915935	R	157904400	rs1915935	A	G	0.364	0.0117	0.0018	3.2e-11	692321	157904400	158186611	3	158186611	3	158186611	*	R	-0.357143	6.5
3_158186922_C_T	rs1730032	3	158186922	C	T	-0.0031	0.997	0.981	1.013	0.6378	10	rs1730032	0.7171	3	158186922	T	C	0.6378	0.997	0.981	1.013	-0.0031	0.0084	85934	401577	3	158186922	3	158186922	*	rs1730032	Y	157904711	rs1730032	T	C	0.636	-0.0117	0.0018	3.1e-11	692311	157904711	158186922	3	158186922	3	158186922	*	Y	-0.369048	-6.5
3_158187435_T_A	rs827161	3	158187435	T	A	-0.0039	0.996	0.98	1.012	0.5808	5	rs827161	0.6323	3	158187435	A	T	0.5808	0.996	0.98	1.012	-0.0039	0.0082	85934	401577	3	158187435	3	158187435	*	rs827161	W	157905224	rs827161	A	T	0.5726	-0.0125	0.0017	4.2e-13	692395	157905224	158187435	3	158187435	3	158187435	*	W	-0.47561	-7.35294
3_158187846_G_A	rs827160	3	158187846	G	A	-0.0029	0.997	0.981	1.014	0.6378	10	rs827160	0.7287	3	158187846	A	G	0.6378	0.997	0.981	1.014	-0.0029	0.0084	85934	401577	3	158187846	3	158187846	*	rs827160	R	157905635	rs827160	A	G	0.636	-0.0117	0.0018	2.9e-11	692313	157905635	158187846	3	158187846	3	158187846	*	R	-0.345238	-6.5
3_158189168_A_G	rs827156	3	158189168	A	G	-0.004	0.996016	0.980392	1.01215	0.5807	11	rs827156	0.6302	3	158189168	A	G	0.4193	1.004	0.988	1.02	0.004	0.0082	85934	401577	3	158189168	3	158189168	*	rs827156	R	157906957	rs827156	A	G	0.4275	0.0125	0.0017	3.8e-13	692360	157906957	158189168	3	158189168	3	158189168	*	R	-0.487805	7.35294
3_158189330_T_C	rs827155	3	158189330	T	C	-0.0029	0.997009	0.980392	1.01317	0.6379	11	rs827155	0.7321	3	158189330	T	C	0.3621	1.003	0.987	1.02	0.0029	0.0084	85934	401577	3	158189330	3	158189330	*	rs827155	B	157907119	rs827155	T	C	0.364	0.0118	0.0018	2.6e-11	692321	157907119	158189330	3	158189330	3	158189330	*	B	-0.345238	6.55556
3_158189923_T_C	rs827154	3	158189923	T	C	-0.0059	0.994036	0.978474	1.0101	0.426	11	rs827154	0.4737	3	158189923	T	C	0.574	1.006	0.99	1.022	0.0059	0.0082	85934	401577	3	158189923	3	158189923	*	rs827154	Y	157907712	rs827154	T	C	0.5828	0.0128	0.0017	1.4e-13	692022	157907712	158189923	3	158189923	3	158189923	*	Y	-0.719512	7.52941
3_158190276_G_A	rs862352	3	158190276	G	A	-0.0031	0.997	0.981	1.013	0.6378	10	rs862352	0.7135	3	158190276	A	G	0.6378	0.997	0.981	1.013	-0.0031	0.0084	85934	401577	3	158190276	3	158190276	*	rs862352	R	157908065	rs862352	A	G	0.636	-0.0118	0.0018	2.6e-11	692321	157908065	158190276	3	158190276	3	158190276	*	R	-0.369048	-6.55556
3_158190558_T_G	rs864331	3	158190558	T	G	-0.0029	0.997009	0.980392	1.01317	0.6377	11	rs864331	0.7329	3	158190558	T	G	0.3623	1.003	0.987	1.02	0.0029	0.0084	85934	401577	3	158190558	3	158190558	*	rs864331	K	157908347	rs864331	T	G	0.3682	0.0117	0.0018	4.6e-11	685910	157908347	158190558	3	158190558	3	158190558	*	K	-0.345238	6.5
3_158191208_T_C	rs827153	3	158191208	T	C	-0.0032	0.997009	0.980392	1.01317	0.6377	11	rs827153	0.7044	3	158191208	T	C	0.3623	1.003	0.987	1.02	0.0032	0.0084	85934	401577	3	158191208	3	158191208	*	rs827153	Y	157908997	rs827153	T	C	0.364	0.0118	0.0018	2.7e-11	692324	157908997	158191208	3	158191208	3	158191208	*	Y	-0.380952	6.55556
3_158193747_G_A	rs827150	3	158193747	G	A	-0.0038	0.996	0.98	1.012	0.5806	10	rs827150	0.6437	3	158193747	A	G	0.5806	0.996	0.98	1.012	-0.0038	0.0082	85934	401577	3	158193747	3	158193747	*	rs827150	R	157911536	rs827150	A	G	0.5725	-0.0124	0.0017	5.2e-13	692379	157911536	158193747	3	158193747	3	158193747	*	R	-0.463415	-7.29412
3_158193867_G_C	rs11717618	3	158193867	G	C	0.0098	1.01	0.992	1.028	0.282	5	rs11717618	0.2785	3	158193867	C	G	0.282	1.01	0.992	1.028	0.0098	0.009	85934	401577	3	158193867	3	158193867	*	rs11717618	N	157911656	rs11717618	C	G	0.287	0.0094	0.0019	5.2e-07	691977	157911656	158193867	3	158193867	3	158193867	*	N	1.08889	4.94737
3_158193946_A_G	rs827149	3	158193946	A	G	-0.003	0.997009	0.980392	1.01317	0.6376	11	rs827149	0.726	3	158193946	A	G	0.3624	1.003	0.987	1.02	0.003	0.0084	85934	401577	3	158193946	3	158193946	*	rs827149	R	157911735	rs827149	A	G	0.3641	0.0118	0.0019	1.3e-09	510512	157911735	158193946	3	158193946	3	158193946	*	R	-0.357143	6.21053
3_158198830_T_A	rs13059066	3	158198830	T	A	-0.0031	0.997	0.981	1.013	0.6378	5	rs13059066	0.7125	3	158198830	A	T	0.6378	0.997	0.981	1.013	-0.0031	0.0084	85934	401577	3	158198830	3	158198830	*	rs13059066	W	157916619	rs13059066	A	T	0.6359	-0.0117	0.0018	3.7e-11	692328	157916619	158198830	3	158198830	3	158198830	*	W	-0.369048	-6.5
3_158201979_G_C	rs827805	3	158201979	G	C	-0.0031	0.997	0.981	1.013	0.6378	5	rs827805	0.7129	3	158201979	C	G	0.6378	0.997	0.981	1.013	-0.0031	0.0084	85934	401577	3	158201979	3	158201979	*	rs827805	S	157919768	rs827805	C	G	0.6359	-0.0116	0.0018	3.9e-11	692325	157919768	158201979	3	158201979	3	158201979	*	S	-0.369048	-6.44444
3_158203603_T_A	rs827801	3	158203603	T	A	-0.0031	0.997	0.981	1.013	0.6378	5	rs827801	0.7117	3	158203603	A	T	0.6378	0.997	0.981	1.013	-0.0031	0.0084	85934	401577	3	158203603	3	158203603	*	rs827801	W	157921392	rs827801	A	T	0.6356	-0.0116	0.0018	3.9e-11	692535	157921392	158203603	3	158203603	3	158203603	*	W	-0.369048	-6.44444
3_158204321_A_G	rs1624094	3	158204321	A	G	-0.0041	0.996016	0.980392	1.01215	0.5806	11	rs1624094	0.6176	3	158204321	A	G	0.4194	1.004	0.988	1.02	0.0041	0.0082	85934	401577	3	158204321	3	158204321	*	rs1624094	R	157922110	rs1624094	A	G	0.4278	0.0124	0.0017	5.4e-13	692493	157922110	158204321	3	158204321	3	158204321	*	R	-0.5	7.29412
3_158205662_G_A	rs827141	3	158205662	G	A	-0.0029	0.997	0.981	1.014	0.6376	10	rs827141	0.7285	3	158205662	A	G	0.6376	0.997	0.981	1.014	-0.0029	0.0084	85934	401577	3	158205662	3	158205662	*	rs827141	R	157923451	rs827141	A	G	0.6357	-0.0117	0.0018	3.7e-11	692531	157923451	158205662	3	158205662	3	158205662	*	R	-0.345238	-6.5
3_158205992_G_A	rs827142	3	158205992	G	A	-0.003	0.997	0.981	1.014	0.6375	10	rs827142	0.7203	3	158205992	A	G	0.6375	0.997	0.981	1.014	-0.003	0.0084	85934	401577	3	158205992	3	158205992	*	rs827142	R	157923781	rs827142	A	G	0.6356	-0.0117	0.0018	3.7e-11	692549	157923781	158205992	3	158205992	3	158205992	*	R	-0.357143	-6.5
3_158206532_A_G	rs827143	3	158206532	A	G	-0.0041	0.996016	0.980392	1.01215	0.5805	11	rs827143	0.6172	3	158206532	A	G	0.4195	1.004	0.988	1.02	0.0041	0.0082	85934	401577	3	158206532	3	158206532	*	rs827143	R	157924321	rs827143	A	G	0.4278	0.0124	0.0017	5.5e-13	692522	157924321	158206532	3	158206532	3	158206532	*	R	-0.5	7.29412
3_158206584_G_A	rs852110	3	158206584	G	A	-0.0041	0.996	0.98	1.012	0.5806	10	rs852110	0.6172	3	158206584	A	G	0.5806	0.996	0.98	1.012	-0.0041	0.0082	85934	401577	3	158206584	3	158206584	*	rs852110	R	157924373	rs852110	A	G	0.5722	-0.0124	0.0017	6.5e-13	692590	157924373	158206584	3	158206584	3	158206584	*	R	-0.5	-7.29412
3_158210110_T_C	rs1729997	3	158210110	T	C	-0.0041	0.996016	0.980392	1.01215	0.5805	11	rs1729997	0.6165	3	158210110	T	C	0.4195	1.004	0.988	1.02	0.0041	0.0082	85934	401577	3	158210110	3	158210110	*	rs1729997	Y	157927899	rs1729997	T	C	0.4277	0.0124	0.0017	6.7e-13	692599	157927899	158210110	3	158210110	3	158210110	*	Y	-0.5	7.29412
3_158210235_G_A	rs1729998	3	158210235	G	A	-0.0029	0.997	0.981	1.014	0.6375	10	rs1729998	0.7339	3	158210235	A	G	0.6375	0.997	0.981	1.014	-0.0029	0.0084	85934	401577	3	158210235	3	158210235	*	rs1729998	R	157928024	rs1729998	A	G	0.6358	-0.0117	0.0018	3.6e-11	692546	157928024	158210235	3	158210235	3	158210235	*	R	-0.345238	-6.5
3_158210912_C_T	rs1729999	3	158210912	C	T	-0.0044	0.996	0.98	1.012	0.5808	10	rs1729999	0.5958	3	158210912	T	C	0.5808	0.996	0.98	1.012	-0.0044	0.0082	85934	401577	3	158210912	3	158210912	*	rs1729999	Y	157928701	rs1729999	T	C	0.5723	-0.0125	0.0017	5.3e-13	686737	157928701	158210912	3	158210912	3	158210912	*	Y	-0.536585	-7.35294
3_158216066_C_T	rs698986	3	158216066	C	T	-0.0042	0.996	0.98	1.012	0.5805	10	rs698986	0.6125	3	158216066	T	C	0.5805	0.996	0.98	1.012	-0.0042	0.0082	85934	401577	3	158216066	3	158216066	*	rs698986	Y	157933855	rs698986	T	C	0.5724	-0.0125	0.0017	6.1e-13	686714	157933855	158216066	3	158216066	3	158216066	*	Y	-0.512195	-7.35294
3_158217182_G_A	rs4680421	3	158217182	G	A	0.0095	1.01	0.992	1.028	0.2828	10	rs4680421	0.2884	3	158217182	A	G	0.2828	1.01	0.992	1.028	0.0095	0.009	85934	401577	3	158217182	3	158217182	*	rs4680421	R	157934971	rs4680421	A	G	0.2879	0.009	0.0019	1.9e-06	691710	157934971	158217182	3	158217182	3	158217182	*	R	1.05556	4.73684
3_158219393_C_G	rs698982	3	158219393	C	G	-0.003	0.997009	0.980392	1.01317	0.6376	6	rs698982	0.7254	3	158219393	C	G	0.3624	1.003	0.987	1.02	0.003	0.0084	85934	401577	3	158219393	3	158219393	*	rs698982	S	157937182	rs698982	C	G	0.3642	0.0117	0.0018	3.5e-11	686689	157937182	158219393	3	158219393	3	158219393	*	S	-0.357143	6.5
3_158219442_C_A	rs698981	3	158219442	C	A	-0.003	0.997	0.981	1.014	0.6375	10	rs698981	0.7243	3	158219442	A	C	0.6375	0.997	0.981	1.014	-0.003	0.0084	85934	401577	3	158219442	3	158219442	*	rs698981	M	157937231	rs698981	A	C	0.6358	-0.0117	0.0018	3.4e-11	692491	157937231	158219442	3	158219442	3	158219442	*	M	-0.357143	-6.5
3_158221420_G_T	rs698976	3	158221420	G	T	-0.003	0.997	0.981	1.014	0.6376	10	rs698976	0.7194	3	158221420	T	G	0.6376	0.997	0.981	1.014	-0.003	0.0084	85934	401577	3	158221420	3	158221420	*	rs698976	K	157939209	rs698976	T	G	0.6358	-0.0117	0.0018	3.5e-11	686689	157939209	158221420	3	158221420	3	158221420	*	K	-0.357143	-6.5
3_158221590_A_G	rs698975	3	158221590	A	G	-0.0031	0.997009	0.980392	1.01317	0.6376	11	rs698975	0.7131	3	158221590	A	G	0.3624	1.003	0.987	1.02	0.0031	0.0084	85934	401577	3	158221590	3	158221590	*	rs698975	R	157939379	rs698975	A	G	0.3688	0.0116	0.0018	4.2e-11	692558	157939379	158221590	3	158221590	3	158221590	*	R	-0.369048	6.44444
3_158222606_C_G	rs827806	3	158222606	C	G	-0.0041	0.996016	0.980392	1.01215	0.5805	6	rs827806	0.6139	3	158222606	C	G	0.4195	1.004	0.988	1.02	0.0041	0.0082	85934	401577	3	158222606	3	158222606	*	rs827806	B	157940395	rs827806	C	G	0.4276	0.0124	0.0017	5.2e-13	692538	157940395	158222606	3	158222606	3	158222606	*	B	-0.5	7.29412
3_158223444_G_A	rs696715	3	158223444	G	A	-0.0031	0.997	0.981	1.013	0.6377	10	rs696715	0.7142	3	158223444	A	G	0.6377	0.997	0.981	1.013	-0.0031	0.0084	85934	401577	3	158223444	3	158223444	*	rs696715	R	157941233	rs696715	A	G	0.6358	-0.0116	0.0018	3.9e-11	692556	157941233	158223444	3	158223444	3	158223444	*	R	-0.369048	-6.44444
3_158223985_T_C	rs699922	3	158223985	T	C	-0.0042	0.996016	0.980392	1.01215	0.5805	11	rs699922	0.6097	3	158223985	T	C	0.4195	1.004	0.988	1.02	0.0042	0.0082	85934	401577	3	158223985	3	158223985	*	rs699922	Y	157941774	rs699922	T	C	0.4276	0.0124	0.0017	6.9e-13	692584	157941774	158223985	3	158223985	3	158223985	*	Y	-0.512195	7.29412
3_158224087_A_G	rs699921	3	158224087	A	G	-0.004	0.996016	0.980392	1.01215	0.5804	11	rs699921	0.6252	3	158224087	A	G	0.4196	1.004	0.988	1.02	0.004	0.0082	85934	401577	3	158224087	3	158224087	*	rs699921	R	157941876	rs699921	A	G	0.4276	0.0127	0.0019	2e-11	510625	157941876	158224087	3	158224087	3	158224087	*	R	-0.487805	6.68421
3_158224120_A_C	rs827807	3	158224120	A	C	-0.0041	0.996016	0.980392	1.01215	0.5805	11	rs827807	0.6147	3	158224120	A	C	0.4195	1.004	0.988	1.02	0.0041	0.0082	85934	401577	3	158224120	3	158224120	*	rs827807	M	157941909	rs827807	A	C	0.4276	0.0127	0.0019	2.4e-11	510690	157941909	158224120	3	158224120	3	158224120	*	M	-0.5	6.68421
3_158225071_G_C	rs698988	3	158225071	G	C	-0.0042	0.996	0.98	1.012	0.5796	5	rs698988	0.606	3	158225071	C	G	0.5796	0.996	0.98	1.012	-0.0042	0.0082	85934	401577	3	158225071	3	158225071	*	rs698988	S	157942860	rs698988	C	G	0.5713	-0.0125	0.0017	6.2e-13	685192	157942860	158225071	3	158225071	3	158225071	*	S	-0.512195	-7.35294
3_158230994_G_C	rs827122	3	158230994	G	C	-0.0042	0.996	0.98	1.012	0.5819	5	rs827122	0.6092	3	158230994	C	G	0.5819	0.996	0.98	1.012	-0.0042	0.0082	85934	401577	3	158230994	3	158230994	*	rs827122	S	157948783	rs827122	C	G	0.5724	-0.0123	0.0017	8.1e-13	692495	157948783	158230994	3	158230994	3	158230994	*	S	-0.512195	-7.23529
3_158232818_G_A	rs698992	3	158232818	G	A	-0.003	0.997	0.981	1.014	0.639	10	rs698992	0.7202	3	158232818	A	G	0.639	0.997	0.981	1.014	-0.003	0.0084	85934	401577	3	158232818	3	158232818	*	rs698992	R	157950607	rs698992	A	G	0.6359	-0.0116	0.0018	5.3e-11	692241	157950607	158232818	3	158232818	3	158232818	*	R	-0.357143	-6.44444
3_158233092_T_C	rs827123	3	158233092	T	C	-0.0042	0.996016	0.980392	1.01215	0.582	11	rs827123	0.6115	3	158233092	T	C	0.418	1.004	0.988	1.02	0.0042	0.0082	85934	401577	3	158233092	3	158233092	*	rs827123	Y	157950881	rs827123	T	C	0.4276	0.0123	0.0017	7.8e-13	692436	157950881	158233092	3	158233092	3	158233092	*	Y	-0.512195	7.23529
3_158233715_C_T	rs1724676	3	158233715	C	T	-0.0042	0.996	0.98	1.012	0.5819	10	rs1724676	0.6118	3	158233715	T	C	0.5819	0.996	0.98	1.012	-0.0042	0.0082	85934	401577	3	158233715	3	158233715	*	rs1724676	Y	157951504	rs1724676	T	C	0.5724	-0.0124	0.0017	6.7e-13	692484	157951504	158233715	3	158233715	3	158233715	*	Y	-0.512195	-7.29412
3_158235384_T_G	rs827125	3	158235384	T	G	-0.0042	0.996016	0.980392	1.01215	0.5819	11	rs827125	0.6101	3	158235384	T	G	0.4181	1.004	0.988	1.02	0.0042	0.0082	85934	401577	3	158235384	3	158235384	*	rs827125	K	157953173	rs827125	T	G	0.4285	0.0123	0.0017	8.1e-13	692485	157953173	158235384	3	158235384	3	158235384	*	K	-0.512195	7.23529
3_158240215_T_G	rs699918	3	158240215	T	G	-0.003	0.997009	0.980392	1.01317	0.639	11	rs699918	0.7215	3	158240215	T	G	0.361	1.003	0.987	1.02	0.003	0.0084	85934	401577	3	158240215	3	158240215	*	rs699918	K	157958004	rs699918	T	G	0.3641	0.0116	0.0018	4.2e-11	686593	157958004	158240215	3	158240215	3	158240215	*	K	-0.357143	6.44444
3_158240282_T_A	rs827170	3	158240282	T	A	-0.003	0.997	0.981	1.014	0.639	5	rs827170	0.7216	3	158240282	A	T	0.639	0.997	0.981	1.014	-0.003	0.0084	85934	401577	3	158240282	3	158240282	*	rs827170	W	157958071	rs827170	A	T	0.6328	-0.0116	0.0018	5e-11	692462	157958071	158240282	3	158240282	3	158240282	*	W	-0.357143	-6.44444
3_158240630_C_T	rs699917	3	158240630	C	T	-0.0041	0.996	0.98	1.012	0.5819	10	rs699917	0.6157	3	158240630	T	C	0.5819	0.996	0.98	1.012	-0.0041	0.0082	85934	401577	3	158240630	3	158240630	*	rs699917	Y	157958419	rs699917	T	C	0.5724	-0.0124	0.0017	7e-13	692496	157958419	158240630	3	158240630	3	158240630	*	Y	-0.5	-7.29412
3_158240727_A_G	rs699916	3	158240727	A	G	-0.0042	0.996016	0.980392	1.01215	0.5819	11	rs699916	0.6106	3	158240727	A	G	0.4181	1.004	0.988	1.02	0.0042	0.0082	85934	401577	3	158240727	3	158240727	*	rs699916	R	157958516	rs699916	A	G	0.4276	0.0124	0.0017	7e-13	692496	157958516	158240727	3	158240727	3	158240727	*	R	-0.512195	7.29412
3_158240928_A_G	rs827172	3	158240928	A	G	-0.0041	0.996016	0.980392	1.01215	0.5819	11	rs827172	0.616	3	158240928	A	G	0.4181	1.004	0.988	1.02	0.0041	0.0082	85934	401577	3	158240928	3	158240928	*	rs827172	R	157958717	rs827172	A	G	0.4276	0.0124	0.0017	6.7e-13	692495	157958717	158240928	3	158240928	3	158240928	*	R	-0.5	7.29412
3_158241024_A_G	rs6804180	3	158241024	A	G	0.0213	1.02145	0.990099	1.05374	0.9284	11	rs6804180	0.1847	3	158241024	A	G	0.0716	0.979	0.949	1.01	-0.0213	0.0161	85934	401577	3	158241024	3	158241024	*	rs6804180	D	157958813	rs6804180	A	G	0.06858	0.0118	0.0033	0.00037	683835	157958813	158241024	3	158241024	3	158241024	*	D	1.32298	3.57576
3_158241741_G_C	rs827173	3	158241741	G	C	-0.003	0.997	0.981	1.014	0.639	5	rs827173	0.7179	3	158241741	C	G	0.639	0.997	0.981	1.014	-0.003	0.0084	85934	401577	3	158241741	3	158241741	*	rs827173	S	157959530	rs827173	C	G	0.6359	-0.0116	0.0018	4.2e-11	692434	157959530	158241741	3	158241741	3	158241741	*	S	-0.357143	-6.44444
3_158244069_A_G	rs1095633	3	158244069	A	G	-0.0041	0.996016	0.980392	1.01215	0.5813	11	rs1095633	0.6211	3	158244069	A	G	0.4187	1.004	0.988	1.02	0.0041	0.0082	85934	401577	3	158244069	3	158244069	*	rs1095633	R	157961858	rs1095633	A	G	0.4276	0.0124	0.0019	3.4e-11	529174	157961858	158244069	3	158244069	3	158244069	*	R	-0.5	6.52632
3_158246880_A_G	rs827176	3	158246880	A	G	-0.0059	0.994036	0.978474	1.0101	0.4272	11	rs827176	0.4725	3	158246880	A	G	0.5728	1.006	0.99	1.022	0.0059	0.0082	85934	401577	3	158246880	3	158246880	*	rs827176	R	157964669	rs827176	A	G	0.583	0.0128	0.0017	1.2e-13	692570	157964669	158246880	3	158246880	3	158246880	*	R	-0.719512	7.52941
3_158247103_T_A	rs1095634	3	158247103	T	A	-0.0042	0.996	0.98	1.012	0.582	5	rs1095634	0.6129	3	158247103	A	T	0.582	0.996	0.98	1.012	-0.0042	0.0082	85934	401577	3	158247103	3	158247103	*	rs1095634	W	157964892	rs1095634	A	T	0.5724	-0.0124	0.0019	3.5e-11	529218	157964892	158247103	3	158247103	3	158247103	*	W	-0.512195	-6.52632
3_158247487_T_A	rs827177	3	158247487	T	A	-0.0059	0.994	0.978	1.01	0.4272	5	rs827177	0.4731	3	158247487	A	T	0.4272	0.994	0.978	1.01	-0.0059	0.0082	85934	401577	3	158247487	3	158247487	*	rs827177	W	157965276	rs827177	A	T	0.417	-0.0128	0.0017	2.2e-13	686708	157965276	158247487	3	158247487	3	158247487	*	W	-0.719512	-7.52941
3_158247600_T_A	rs827179	3	158247600	T	A	-0.0056	0.994	0.979	1.011	0.4279	5	rs827179	0.4971	3	158247600	A	T	0.4279	0.994	0.979	1.011	-0.0056	0.0082	85934	401577	3	158247600	3	158247600	*	rs827179	W	157965389	rs827179	A	T	0.4173	-0.0128	0.0017	1.7e-13	692586	157965389	158247600	3	158247600	3	158247600	*	W	-0.682927	-7.52941
3_158251013_A_G	rs1095637	3	158251013	A	G	-0.0059	0.994036	0.978474	1.0101	0.4272	11	rs1095637	0.4738	3	158251013	A	G	0.5728	1.006	0.99	1.022	0.0059	0.0082	85934	401577	3	158251013	3	158251013	*	rs1095637	R	157968802	rs1095637	A	G	0.583	0.0129	0.0019	8.8e-12	529263	157968802	158251013	3	158251013	3	158251013	*	R	-0.719512	6.78947
3_158253313_A_G	rs1095641	3	158253313	A	G	-0.0056	0.994036	0.978474	1.0101	0.4279	11	rs1095641	0.4967	3	158253313	A	G	0.5721	1.006	0.99	1.022	0.0056	0.0082	85934	401577	3	158253313	3	158253313	*	rs1095641	R	157971102	rs1095641	A	G	0.5952	0.0128	0.0019	1.1e-11	529259	157971102	158253313	3	158253313	3	158253313	*	R	-0.682927	6.73684
3_158257389_T_C	rs2693529	3	158257389	T	C	-0.0055	0.994036	0.978474	1.01112	0.4279	11	rs2693529	0.5053	3	158257389	T	C	0.5721	1.006	0.989	1.022	0.0055	0.0082	85934	401577	3	158257389	3	158257389	*	rs2693529	Y	157975178	rs2693529	T	C	0.5827	0.0128	0.0019	1.1e-11	529238	157975178	158257389	3	158257389	3	158257389	*	Y	-0.670732	6.73684
3_158259617_A_G	rs1095627	3	158259617	A	G	-0.006	0.994036	0.978474	1.0101	0.4272	11	rs1095627	0.4649	3	158259617	A	G	0.5728	1.006	0.99	1.022	0.006	0.0082	85934	401577	3	158259617	3	158259617	*	rs1095627	R	157977406	rs1095627	A	G	0.583	0.0129	0.0019	8.1e-12	529198	157977406	158259617	3	158259617	3	158259617	*	R	-0.731707	6.78947
3_158261915_C_T	rs827113	3	158261915	C	T	-0.0056	0.994	0.979	1.011	0.4279	10	rs827113	0.4947	3	158261915	T	C	0.4279	0.994	0.979	1.011	-0.0056	0.0082	85934	401577	3	158261915	3	158261915	*	rs827113	Y	157979704	rs827113	T	C	0.4173	-0.0128	0.0017	1.6e-13	692549	157979704	158261915	3	158261915	3	158261915	*	Y	-0.682927	-7.52941
3_158265208_G_A	rs827108	3	158265208	G	A	-0.006	0.994	0.978	1.01	0.4272	10	rs827108	0.4655	3	158265208	A	G	0.4272	0.994	0.978	1.01	-0.006	0.0082	85934	401577	3	158265208	3	158265208	*	rs827108	R	157982997	rs827108	A	G	0.417	-0.0128	0.0017	2.2e-13	686674	157982997	158265208	3	158265208	3	158265208	*	R	-0.731707	-7.52941
3_158266621_A_C	rs827094	3	158266621	A	C	-0.0059	0.994036	0.978474	1.0101	0.4273	11	rs827094	0.4672	3	158266621	A	C	0.5727	1.006	0.99	1.022	0.0059	0.0082	85934	401577	3	158266621	3	158266621	*	rs827094	M	157984410	rs827094	A	C	0.5829	0.0128	0.0017	1.3e-13	692546	157984410	158266621	3	158266621	3	158266621	*	M	-0.719512	7.52941
3_158266954_C_G	rs827093	3	158266954	C	G	-0.0057	0.994036	0.978474	1.0101	0.428	6	rs827093	0.4892	3	158266954	C	G	0.572	1.006	0.99	1.022	0.0057	0.0082	85934	401577	3	158266954	3	158266954	*	rs827093	S	157984743	rs827093	C	G	0.5827	0.0128	0.0017	1.1e-13	692552	157984743	158266954	3	158266954	3	158266954	*	S	-0.695122	7.52941
3_158267393_T_C	rs827092	3	158267393	T	C	-0.0063	0.994036	0.977517	1.0101	0.4266	11	rs827092	0.4436	3	158267393	T	C	0.5734	1.006	0.99	1.023	0.0063	0.0082	85934	401577	3	158267393	3	158267393	*	rs827092	Y	157985182	rs827092	T	C	0.5831	0.0129	0.0017	1.1e-13	692482	157985182	158267393	3	158267393	3	158267393	*	Y	-0.768293	7.58824
3_158268999_A_T	rs827090	3	158268999	A	T	-0.0043	0.996016	0.979432	1.01215	0.5822	6	rs827090	0.5967	3	158268999	A	T	0.4178	1.004	0.988	1.021	0.0043	0.0082	85934	401577	3	158268999	3	158268999	*	rs827090	W	157986788	rs827090	A	T	0.4278	0.0123	0.0017	8.2e-13	692533	157986788	158268999	3	158268999	3	158268999	*	W	-0.52439	7.23529
3_158271511_A_G	rs1193521	3	158271511	A	G	-0.0058	0.994036	0.978474	1.0101	0.428	11	rs1193521	0.4788	3	158271511	A	G	0.572	1.006	0.99	1.022	0.0058	0.0082	85934	401577	3	158271511	3	158271511	*	rs1193521	R	157989300	rs1193521	A	G	0.5826	0.0127	0.0017	2.9e-13	686681	157989300	158271511	3	158271511	3	158271511	*	R	-0.707317	7.47059
3_158272190_T_C	rs1213048	3	158272190	T	C	-0.0058	0.994036	0.978474	1.0101	0.4281	11	rs1213048	0.4784	3	158272190	T	C	0.5719	1.006	0.99	1.022	0.0058	0.0082	85934	401577	3	158272190	3	158272190	*	rs1213048	Y	157989979	rs1213048	T	C	0.582	0.0129	0.0018	4.7e-13	638222	157989979	158272190	3	158272190	3	158272190	*	Y	-0.707317	7.16667
3_158273565_T_C	rs1630304	3	158273565	T	C	-0.0058	0.994036	0.978474	1.0101	0.4281	11	rs1630304	0.4769	3	158273565	T	C	0.5719	1.006	0.99	1.022	0.0058	0.0082	85934	401577	3	158273565	3	158273565	*	rs1630304	Y	157991354	rs1630304	T	C	0.5827	0.0127	0.0017	2.5e-13	686716	157991354	158273565	3	158273565	3	158273565	*	Y	-0.707317	7.47059
3_158274488_A_G	rs1852285	3	158274488	A	G	-0.0058	0.994036	0.978474	1.0101	0.428	11	rs1852285	0.4752	3	158274488	A	G	0.572	1.006	0.99	1.022	0.0058	0.0082	85934	401577	3	158274488	3	158274488	*	rs1852285	R	157992277	rs1852285	A	G	0.5827	0.0127	0.0017	2e-13	692579	157992277	158274488	3	158274488	3	158274488	*	R	-0.707317	7.47059
3_158274574_G_A	rs1851062	3	158274574	G	A	0.01	1.01	0.992	1.028	0.2823	10	rs1851062	0.2654	3	158274574	A	G	0.2823	1.01	0.992	1.028	0.01	0.009	85934	401577	3	158274574	3	158274574	*	rs1851062	R	157992363	rs1851062	A	G	0.287	0.0093	0.0019	6.7e-07	692087	157992363	158274574	3	158274574	3	158274574	*	R	1.11111	4.89474
3_158275682_T_C	rs1193506	3	158275682	T	C	-0.0058	0.994036	0.978474	1.0101	0.428	11	rs1193506	0.4778	3	158275682	T	C	0.572	1.006	0.99	1.022	0.0058	0.0082	85934	401577	3	158275682	3	158275682	*	rs1193506	Y	157993471	rs1193506	T	C	0.5827	0.0127	0.0017	2.6e-13	686724	157993471	158275682	3	158275682	3	158275682	*	Y	-0.707317	7.47059
3_158278978_A_G	rs827099	3	158278978	A	G	-0.0058	0.994036	0.978474	1.0101	0.428	11	rs827099	0.4768	3	158278978	A	G	0.572	1.006	0.99	1.022	0.0058	0.0082	85934	401577	3	158278978	3	158278978	*	rs827099	R	157996767	rs827099	A	G	0.5827	0.0127	0.0017	2.9e-13	686724	157996767	158278978	3	158278978	3	158278978	*	R	-0.707317	7.47059
3_158283766_A_G	rs2693540	3	158283766	A	G	-0.0032	0.997009	0.980392	1.01317	0.6396	11	rs2693540	0.7077	3	158283766	A	G	0.3604	1.003	0.987	1.02	0.0032	0.0084	85934	401577	3	158283766	3	158283766	*	rs2693540	R	158001555	rs2693540	A	G	0.3655	0.0118	0.0017	1.8e-12	795169	158001555	158283766	3	158283766	3	158283766	*	R	-0.380952	6.94118
3_158286060_G_T	rs1730020	3	158286060	G	T	-0.0057	0.994	0.978	1.01	0.4281	10	rs1730020	0.4841	3	158286060	T	G	0.4281	0.994	0.978	1.01	-0.0057	0.0082	85934	401577	3	158286060	3	158286060	*	rs1730020	K	158003849	rs1730020	T	G	0.4174	-0.0127	0.0017	3.2e-13	686722	158003849	158286060	3	158286060	3	158286060	*	K	-0.695122	-7.47059
3_158288574_T_A	rs827139	3	158288574	T	A	-0.0033	0.997	0.98	1.013	0.6392	5	rs827139	0.6982	3	158288574	A	T	0.6392	0.997	0.98	1.013	-0.0033	0.0084	85934	401577	3	158288574	3	158288574	*	rs827139	W	158006363	rs827139	A	T	0.636	-0.0116	0.0018	5.3e-11	692379	158006363	158288574	3	158288574	3	158288574	*	W	-0.392857	-6.44444
3_158290018_G_A	rs1210359	3	158290018	G	A	0.0004	1	0.983	1.018	0.3055	10	rs1210359	0.9618	3	158290018	A	G	0.3055	1	0.983	1.018	0.0004	0.0088	85934	401577	3	158290018	3	158290018	*	rs1210359	R	158007807	rs1210359	A	G	0.3032	-0.0093	0.0018	1.7e-07	790310	158007807	158290018	3	158290018	3	158290018	*	R	0.0454545	-5.16667
3_158290212_A_G	rs865455	3	158290212	A	G	-0.0059	0.994036	0.978474	1.0101	0.4281	11	rs865455	0.4671	3	158290212	A	G	0.5719	1.006	0.99	1.022	0.0059	0.0082	85934	401577	3	158290212	3	158290212	*	rs865455	R	158008001	rs865455	A	G	0.5947	0.0127	0.0017	3.7e-13	686648	158008001	158290212	3	158290212	3	158290212	*	R	-0.719512	7.47059
3_158291688_A_G	rs13066362	3	158291688	A	G	-0.0058	0.994036	0.978474	1.0101	0.4263	11	rs13066362	0.4751	3	158291688	A	G	0.5737	1.006	0.99	1.022	0.0058	0.0082	85934	401577	3	158291688	3	158291688	*	rs13066362	R	158009477	rs13066362	A	G	0.5829	0.0128	0.0017	1.5e-13	692326	158009477	158291688	3	158291688	3	158291688	*	R	-0.707317	7.52941
3_158294220_C_T	rs827127	3	158294220	C	T	-0.0062	0.994	0.978	1.01	0.4273	10	rs827127	0.4474	3	158294220	T	C	0.4273	0.994	0.978	1.01	-0.0062	0.0082	85934	401577	3	158294220	3	158294220	*	rs827127	Y	158012009	rs827127	T	C	0.4171	-0.0127	0.0017	2.8e-13	686644	158012009	158294220	3	158294220	3	158294220	*	Y	-0.756098	-7.47059
3_158295460_A_G	rs827129	3	158295460	A	G	-0.0058	0.994036	0.978474	1.0101	0.428	11	rs827129	0.4748	3	158295460	A	G	0.572	1.006	0.99	1.022	0.0058	0.0082	85934	401577	3	158295460	3	158295460	*	rs827129	R	158013249	rs827129	A	G	0.5826	0.0127	0.0017	2.3e-13	692478	158013249	158295460	3	158295460	3	158295460	*	R	-0.707317	7.47059
3_158295491_C_G	rs827130	3	158295491	C	G	-0.0032	0.997009	0.980392	1.01317	0.6393	6	rs827130	0.7015	3	158295491	C	G	0.3607	1.003	0.987	1.02	0.0032	0.0084	85934	401577	3	158295491	3	158295491	*	rs827130	S	158013280	rs827130	C	G	0.364	0.0115	0.0018	7.6e-11	692205	158013280	158295491	3	158295491	3	158295491	*	S	-0.380952	6.38889
3_158296808_G_C	rs827131	3	158296808	G	C	-0.0062	0.994	0.978	1.01	0.4273	5	rs827131	0.4481	3	158296808	C	G	0.4273	0.994	0.978	1.01	-0.0062	0.0082	85934	401577	3	158296808	3	158296808	*	rs827131	S	158014597	rs827131	C	G	0.4171	-0.0127	0.0017	2.5e-13	686649	158014597	158296808	3	158296808	3	158296808	*	S	-0.756098	-7.47059
3_158299208_T_C	rs1730007	3	158299208	T	C	-0.0059	0.994036	0.978474	1.0101	0.428	11	rs1730007	0.4741	3	158299208	T	C	0.572	1.006	0.99	1.022	0.0059	0.0082	85934	401577	3	158299208	3	158299208	*	rs1730007	Y	158016997	rs1730007	T	C	0.5826	0.0129	0.0018	6.1e-13	638187	158016997	158299208	3	158299208	3	158299208	*	Y	-0.719512	7.16667
3_158300798_G_A	rs11719153	3	158300798	G	A	0.0099	1.01	0.992	1.028	0.2816	10	rs11719153	0.2712	3	158300798	A	G	0.2816	1.01	0.992	1.028	0.0099	0.009	85934	401577	3	158300798	3	158300798	*	rs11719153	R	158018587	rs11719153	A	G	0.287	0.0093	0.0019	8.6e-07	691947	158018587	158300798	3	158300798	3	158300798	*	R	1.1	4.89474
3_158301060_C_T	rs827168	3	158301060	C	T	-0.0034	0.997	0.98	1.013	0.6395	10	rs827168	0.6906	3	158301060	T	C	0.6395	0.997	0.98	1.013	-0.0034	0.0084	85934	401577	3	158301060	3	158301060	*	rs827168	Y	158018849	rs827168	T	C	0.636	-0.0116	0.0017	9.3e-12	791655	158018849	158301060	3	158301060	3	158301060	*	Y	-0.404762	-6.82353
3_158303047_A_T	rs827164	3	158303047	A	T	-0.0061	0.994036	0.978474	1.0101	0.4272	6	rs827164	0.4541	3	158303047	A	T	0.5728	1.006	0.99	1.022	0.0061	0.0082	85934	401577	3	158303047	3	158303047	*	rs827164	W	158020836	rs827164	A	T	0.5829	0.0127	0.0017	3.1e-13	686606	158020836	158303047	3	158303047	3	158303047	*	W	-0.743902	7.47059
3_158305298_G_A	rs827162	3	158305298	G	A	-0.0036	0.996	0.98	1.013	0.6394	10	rs827162	0.6734	3	158305298	A	G	0.6394	0.996	0.98	1.013	-0.0036	0.0084	85934	401577	3	158305298	3	158305298	*	rs827162	R	158023087	rs827162	A	G	0.6361	-0.0115	0.0018	6.1e-11	692199	158023087	158305298	3	158305298	3	158305298	*	R	-0.428571	-6.38889
3_158308700_T_A	rs2682406	3	158308700	T	A	-0.0063	0.994	0.978	1.01	0.4281	5	rs2682406	0.4445	3	158308700	A	T	0.4281	0.994	0.978	1.01	-0.0063	0.0082	85934	401577	3	158308700	3	158308700	*	rs2682406	W	158026489	rs2682406	A	T	0.4174	-0.0132	0.0018	8.9e-14	684757	158026489	158308700	3	158308700	3	158308700	*	W	-0.768293	-7.33333
3_158309190_A_T	rs2693542	3	158309190	A	T	-0.0063	0.994036	0.977517	1.0101	0.4282	6	rs2693542	0.4382	3	158309190	A	T	0.5718	1.006	0.99	1.023	0.0063	0.0082	85934	401577	3	158309190	3	158309190	*	rs2693542	D	158026979	rs2693542	A	T	0.5826	0.0128	0.0018	6.9e-13	637647	158026979	158309190	3	158309190	3	158309190	*	D	-0.768293	7.11111
3_158312308_T_A	rs1193511	3	158312308	T	A	-0.0037	0.996	0.98	1.013	0.6394	5	rs1193511	0.6572	3	158312308	A	T	0.6394	0.996	0.98	1.013	-0.0037	0.0084	85934	401577	3	158312308	3	158312308	*	rs1193511	W	158030097	rs1193511	A	T	0.6358	-0.0115	0.0018	7.4e-11	691868	158030097	158312308	3	158312308	3	158312308	*	W	-0.440476	-6.38889
3_158312427_A_G	rs1193510	3	158312427	A	G	-0.0064	0.994036	0.977517	1.0101	0.4282	11	rs1193510	0.4363	3	158312427	A	G	0.5718	1.006	0.99	1.023	0.0064	0.0082	85934	401577	3	158312427	3	158312427	*	rs1193510	R	158030216	rs1193510	A	G	0.5827	0.0127	0.0017	2.1e-13	691594	158030216	158312427	3	158312427	3	158312427	*	R	-0.780488	7.47059
3_158312454_T_C	rs1193509	3	158312454	T	C	-0.0063	0.994036	0.977517	1.0101	0.4281	11	rs1193509	0.4417	3	158312454	T	C	0.5719	1.006	0.99	1.023	0.0063	0.0082	85934	401577	3	158312454	3	158312454	*	rs1193509	Y	158030243	rs1193509	T	C	0.5828	0.0127	0.0017	2.1e-13	691668	158030243	158312454	3	158312454	3	158312454	*	Y	-0.768293	7.47059
3_158313173_A_G	rs1730040	3	158313173	A	G	-0.0063	0.994036	0.977517	1.0101	0.4253	11	rs1730040	0.4396	3	158313173	A	G	0.5747	1.006	0.99	1.023	0.0063	0.0082	85934	401577	3	158313173	3	158313173	*	rs1730040	R	158030962	rs1730040	A	G	0.5837	0.0127	0.0017	2e-13	691739	158030962	158313173	3	158313173	3	158313173	*	R	-0.768293	7.47059
3_158320653_A_G	rs827118	3	158320653	A	G	-0.0058	0.994036	0.978474	1.0101	0.581	11	rs827118	0.4837	3	158320653	A	G	0.419	1.006	0.99	1.022	0.0058	0.0082	85934	401577	3	158320653	3	158320653	*	rs827118	R	158038442	rs827118	A	G	0.4283	0.0123	0.0017	1.3e-12	685764	158038442	158320653	3	158320653	3	158320653	*	R	-0.707317	7.23529
3_158321223_A_C	rs7617666	3	158321223	A	C	0.012	1.01215	0.995025	1.02881	0.339	11	rs7617666	0.1617	3	158321223	A	C	0.661	0.988	0.972	1.005	-0.012	0.0086	85934	401577	3	158321223	3	158321223	*	rs7617666	M	158039012	rs7617666	A	C	0.6495	-0.0098	0.0018	5.5e-08	691761	158039012	158321223	3	158321223	3	158321223	*	M	1.39535	-5.44444
3_158321816_G_A	rs827120	3	158321816	G	A	-0.0054	0.995	0.979	1.011	0.5818	10	rs827120	0.5084	3	158321816	A	G	0.5818	0.995	0.979	1.011	-0.0054	0.0082	85934	401577	3	158321816	3	158321816	*	rs827120	R	158039605	rs827120	A	G	0.5721	-0.0122	0.0017	1.3e-12	691780	158039605	158321816	3	158321816	3	158321816	*	R	-0.658537	-7.17647
3_158323282_C_T	rs12636733	3	158323282	C	T	0.0111	1.011	0.993	1.029	0.2816	10	rs12636733	0.2168	3	158323282	T	C	0.2816	1.011	0.993	1.029	0.0111	0.009	85934	401577	3	158323282	3	158323282	*	rs12636733	Y	158041071	rs12636733	T	C	0.2871	0.0093	0.0019	7.3e-07	691829	158041071	158323282	3	158323282	3	158323282	*	Y	1.23333	4.89474
3_158323666_G_C	rs2693528	3	158323666	G	C	-0.0058	0.994	0.978	1.01	0.581	5	rs2693528	0.4828	3	158323666	C	G	0.581	0.994	0.978	1.01	-0.0058	0.0082	85934	401577	3	158323666	3	158323666	*	rs2693528	S	158041455	rs2693528	C	G	0.5719	-0.0124	0.0017	1.1e-12	685036	158041455	158323666	3	158323666	3	158323666	*	S	-0.707317	-7.29412
3_158323923_C_T	rs17683939	3	158323923	C	T	0.0117	1.012	0.994	1.03	0.2815	10	rs17683939	0.1949	3	158323923	T	C	0.2815	1.012	0.994	1.03	0.0117	0.009	85934	401577	3	158323923	3	158323923	*	rs17683939	Y	158041712	rs17683939	T	C	0.2868	0.0093	0.0019	7.6e-07	691823	158041712	158323923	3	158323923	3	158323923	*	Y	1.3	4.89474
3_158332407_T_C	rs9827781	3	158332407	T	C	0.0119	1.01215	0.996016	1.02775	0.4957	11	rs9827781	0.1417	3	158332407	T	C	0.5043	0.988	0.973	1.004	-0.0119	0.0081	85934	401577	3	158332407	3	158332407	*	rs9827781	Y	158050196	rs9827781	T	C	0.4932	-0.0094	0.0017	4.1e-08	692294	158050196	158332407	3	158332407	3	158332407	*	Y	1.46914	-5.52941
3_158336014_T_C	rs4309677	3	158336014	T	C	0.0113	1.01112	0.995025	1.02775	0.4957	11	rs4309677	0.1623	3	158336014	T	C	0.5043	0.989	0.973	1.005	-0.0113	0.0081	85934	401577	3	158336014	3	158336014	*	rs4309677	Y	158053803	rs4309677	T	C	0.4931	-0.0094	0.0017	4.7e-08	692415	158053803	158336014	3	158336014	3	158336014	*	Y	1.39506	-5.52941
3_158338985_T_C	rs6784968	3	158338985	T	C	0.0093	1.00908	0.992063	1.02775	0.2848	11	rs6784968	0.2995	3	158338985	T	C	0.7152	0.991	0.973	1.008	-0.0093	0.009	85934	401577	3	158338985	3	158338985	*	rs6784968	Y	158056774	rs6784968	T	C	0.7095	-0.0094	0.0019	5e-07	692365	158056774	158338985	3	158338985	3	158338985	*	Y	1.03333	-4.94737
3_158341230_T_C	rs1095642	3	158341230	T	C	-0.0069	0.993049	0.977517	1.00908	0.4261	11	rs1095642	0.3965	3	158341230	T	C	0.5739	1.007	0.991	1.023	0.0069	0.0082	85934	401577	3	158341230	3	158341230	*	rs1095642	Y	158059019	rs1095642	T	C	0.5842	0.0127	0.0017	2.1e-13	692163	158059019	158341230	3	158341230	3	158341230	*	Y	-0.841463	7.47059
3_158347120_T_C	rs827135	3	158347120	T	C	-0.0068	0.993049	0.977517	1.00908	0.4262	11	rs827135	0.4092	3	158347120	T	C	0.5738	1.007	0.991	1.023	0.0068	0.0082	85934	401577	3	158347120	3	158347120	*	rs827135	B	158064909	rs827135	T	C	0.5842	0.0127	0.0017	2.1e-13	691945	158064909	158347120	3	158347120	3	158347120	*	B	-0.829268	7.47059
3_158349448_C_T	rs6788703	3	158349448	C	T	0.0114	1.011	0.996	1.028	0.4957	10	rs6788703	0.1579	3	158349448	T	C	0.4957	1.011	0.996	1.028	0.0114	0.0081	85934	401577	3	158349448	3	158349448	*	rs6788703	Y	158067237	rs6788703	T	C	0.507	0.0094	0.0017	4.7e-08	692512	158067237	158349448	3	158349448	3	158349448	*	Y	1.40741	5.52941
3_158350743_G_A	rs2222326	3	158350743	G	A	0.0116	1.012	0.996	1.028	0.4929	10	rs2222326	0.1531	3	158350743	A	G	0.4929	1.012	0.996	1.028	0.0116	0.0081	85934	401577	3	158350743	3	158350743	*	rs2222326	R	158068532	rs2222326	A	G	0.5061	0.0092	0.0017	7.9e-08	692504	158068532	158350743	3	158350743	3	158350743	*	R	1.4321	5.41176
3_158351318_C_A	rs6441188	3	158351318	C	A	0.0116	1.012	0.996	1.028	0.4929	10	rs6441188	0.1539	3	158351318	A	C	0.4929	1.012	0.996	1.028	0.0116	0.0081	85934	401577	3	158351318	3	158351318	*	rs6441188	M	158069107	rs6441188	A	C	0.5061	0.0091	0.0017	9.3e-08	692134	158069107	158351318	3	158351318	3	158351318	*	M	1.4321	5.35294
3_158351408_C_G	rs827134	3	158351408	C	G	-0.0068	0.993049	0.977517	1.00908	0.4254	6	rs827134	0.4082	3	158351408	C	G	0.5746	1.007	0.991	1.023	0.0068	0.0082	85934	401577	3	158351408	3	158351408	*	rs827134	S	158069197	rs827134	C	G	0.5845	0.0127	0.0018	1.1e-12	638079	158069197	158351408	3	158351408	3	158351408	*	S	-0.829268	7.05556
3_158353069_C_T	rs10936131	3	158353069	C	T	0.0096	1.01	0.992	1.028	0.2851	10	rs10936131	0.2817	3	158353069	T	C	0.2851	1.01	0.992	1.028	0.0096	0.009	85934	401577	3	158353069	3	158353069	*	rs10936131	Y	158070858	rs10936131	T	C	0.2905	0.0093	0.0019	8.1e-07	692300	158070858	158353069	3	158353069	3	158353069	*	Y	1.06667	4.89474
3_158354468_A_G	rs7610713	3	158354468	A	G	0.0113	1.01112	0.995025	1.02775	0.4957	11	rs7610713	0.1634	3	158354468	A	G	0.5043	0.989	0.973	1.005	-0.0113	0.0081	85934	401577	3	158354468	3	158354468	*	rs7610713	R	158072257	rs7610713	A	G	0.493	-0.0094	0.0017	4.5e-08	692531	158072257	158354468	3	158354468	3	158354468	*	R	1.39506	-5.52941
3_158359555_G_A	rs9867617	3	158359555	G	A	0.0115	1.012	0.996	1.028	0.4958	10	rs9867617	0.1577	3	158359555	A	G	0.4958	1.012	0.996	1.028	0.0115	0.0081	85934	401577	3	158359555	3	158359555	*	rs9867617	R	158077344	rs9867617	A	G	0.507	0.0094	0.0017	5.5e-08	686654	158077344	158359555	3	158359555	3	158359555	*	R	1.41975	5.52941
3_158359738_G_A	rs11717923	3	158359738	G	A	0.0097	1.01	0.992	1.028	0.285	10	rs11717923	0.28	3	158359738	A	G	0.285	1.01	0.992	1.028	0.0097	0.009	85934	401577	3	158359738	3	158359738	*	rs11717923	R	158077527	rs11717923	A	G	0.2905	0.0094	0.0019	5.8e-07	692418	158077527	158359738	3	158359738	3	158359738	*	R	1.07778	4.94737
3_158360274_T_C	rs827106	3	158360274	T	C	-0.0068	0.993049	0.977517	1.00908	0.4255	11	rs827106	0.4066	3	158360274	T	C	0.5745	1.007	0.991	1.023	0.0068	0.0082	85934	401577	3	158360274	3	158360274	*	rs827106	Y	158078063	rs827106	T	C	0.5845	0.0128	0.0017	1.7e-13	692420	158078063	158360274	3	158360274	3	158360274	*	Y	-0.829268	7.52941
3_158362863_C_T	rs10936132	3	158362863	C	T	0.0096	1.01	0.992	1.028	0.2849	10	rs10936132	0.2824	3	158362863	T	C	0.2849	1.01	0.992	1.028	0.0096	0.009	85934	401577	3	158362863	3	158362863	*	rs10936132	Y	158080652	rs10936132	T	C	0.2906	0.0094	0.0019	5.1e-07	692403	158080652	158362863	3	158362863	3	158362863	*	Y	1.06667	4.94737
3_158363114_A_G	rs12634807	3	158363114	A	G	0.0096	1.0101	0.992063	1.02775	0.285	11	rs12634807	0.2833	3	158363114	A	G	0.715	0.99	0.973	1.008	-0.0096	0.009	85934	401577	3	158363114	3	158363114	*	rs12634807	R	158080903	rs12634807	A	G	0.7094	-0.0094	0.0019	5.1e-07	692403	158080903	158363114	3	158363114	3	158363114	*	R	1.06667	-4.94737
3_158364717_G_T	rs3845981	3	158364717	G	T	0.0113	1.011	0.995	1.028	0.4929	10	rs3845981	0.1629	3	158364717	T	G	0.4929	1.011	0.995	1.028	0.0113	0.0081	85934	401577	3	158364717	3	158364717	*	rs3845981	K	158082506	rs3845981	T	G	0.5061	0.0093	0.0017	5.8e-08	692497	158082506	158364717	3	158364717	3	158364717	*	K	1.39506	5.47059
3_158370807_A_G	rs12494098	3	158370807	A	G	0.0112	1.01112	0.995025	1.02775	0.4928	11	rs12494098	0.1682	3	158370807	A	G	0.5072	0.989	0.973	1.005	-0.0112	0.0081	85934	401577	3	158370807	3	158370807	*	rs12494098	R	158088596	rs12494098	A	G	0.4937	-0.0093	0.0017	5.7e-08	692544	158088596	158370807	3	158370807	3	158370807	*	R	1.38272	-5.47059
3_158371944_G_C	rs11709804	3	158371944	G	C	0.0108	1.011	0.995	1.027	0.4957	5	rs11709804	0.1822	3	158371944	C	G	0.4957	1.011	0.995	1.027	0.0108	0.0081	85934	401577	3	158371944	3	158371944	*	rs11709804	S	158089733	rs11709804	C	G	0.5071	0.0093	0.0017	5.1e-08	692557	158089733	158371944	3	158371944	3	158371944	*	S	1.33333	5.47059
3_158372184_C_A	rs10936133	3	158372184	C	A	0.011	1.011	0.995	1.027	0.4958	10	rs10936133	0.1738	3	158372184	A	C	0.4958	1.011	0.995	1.027	0.011	0.0081	85934	401577	3	158372184	3	158372184	*	rs10936133	M	158089973	rs10936133	A	C	0.5071	0.0093	0.0017	5.1e-08	692557	158089973	158372184	3	158372184	3	158372184	*	M	1.35802	5.47059
3_158372334_A_G	rs10936134	3	158372334	A	G	0.011	1.01112	0.995025	1.02775	0.4957	11	rs10936134	0.1754	3	158372334	A	G	0.5043	0.989	0.973	1.005	-0.011	0.0081	85934	401577	3	158372334	3	158372334	*	rs10936134	R	158090123	rs10936134	A	G	0.4929	-0.0094	0.0017	4.1e-08	692557	158090123	158372334	3	158372334	3	158372334	*	R	1.35802	-5.52941
3_158375012_G_T	rs6774461	3	158375012	G	T	0.0064	1.006	0.99	1.023	0.5726	10	rs6774461	0.4338	3	158375012	T	G	0.5726	1.006	0.99	1.023	0.0064	0.0082	85934	401577	3	158375012	3	158375012	*	rs6774461	D	158092801	rs6774461	T	G	0.5845	0.0127	0.0017	1.8e-13	692444	158092801	158375012	3	158375012	3	158375012	*	D	0.780488	7.47059
3_158376568_T_A	rs6791431	3	158376568	T	A	0.0111	1.011	0.995	1.027	0.4957	5	rs6791431	0.172	3	158376568	A	T	0.4957	1.011	0.995	1.027	0.0111	0.0081	85934	401577	3	158376568	3	158376568	*	rs6791431	W	158094357	rs6791431	A	T	0.5071	0.0094	0.0017	4.1e-08	692505	158094357	158376568	3	158376568	3	158376568	*	W	1.37037	5.52941
3_158376633_C_T	rs6778370	3	158376633	C	T	0.011	1.011	0.995	1.027	0.4961	10	rs6778370	0.175	3	158376633	T	C	0.4961	1.011	0.995	1.027	0.011	0.0081	85934	401577	3	158376633	3	158376633	*	rs6778370	Y	158094422	rs6778370	T	C	0.5071	0.0094	0.0017	3.9e-08	692456	158094422	158376633	3	158376633	3	158376633	*	Y	1.35802	5.52941
3_158379024_G_C	rs12632998	3	158379024	G	C	0.0113	1.011	0.995	1.028	0.4929	5	rs12632998	0.1645	3	158379024	C	G	0.4929	1.011	0.995	1.028	0.0113	0.0081	85934	401577	3	158379024	3	158379024	*	rs12632998	S	158096813	rs12632998	C	G	0.5063	0.0092	0.0017	7.8e-08	692484	158096813	158379024	3	158379024	3	158379024	*	S	1.39506	5.41176
3_158380655_A_G	rs9809952	3	158380655	A	G	0.0111	1.01112	0.995025	1.02775	0.4958	11	rs9809952	0.1721	3	158380655	A	G	0.5042	0.989	0.973	1.005	-0.0111	0.0081	85934	401577	3	158380655	3	158380655	*	rs9809952	R	158098444	rs9809952	A	G	0.4929	-0.0094	0.0017	4.5e-08	692497	158098444	158380655	3	158380655	3	158380655	*	R	1.37037	-5.52941
3_158381387_C_A	rs7639867	3	158381387	C	A	0.0111	1.011	0.995	1.027	0.4958	10	rs7639867	0.1723	3	158381387	A	C	0.4958	1.011	0.995	1.027	0.0111	0.0081	85934	401577	3	158381387	3	158381387	*	rs7639867	M	158099176	rs7639867	A	C	0.5071	0.0093	0.0017	5.3e-08	692432	158099176	158381387	3	158381387	3	158381387	*	M	1.37037	5.47059
3_158383271_C_G	rs6767008	3	158383271	C	G	0.0102	1.0101	0.994036	1.02669	0.4899	6	rs6767008	0.2105	3	158383271	C	G	0.5101	0.99	0.974	1.006	-0.0102	0.0081	85934	401577	3	158383271	3	158383271	*	rs6767008	V	158101060	rs6767008	C	G	0.4949	-0.0093	0.0017	7e-08	686909	158101060	158383271	3	158383271	3	158383271	*	V	1.25926	-5.47059
3_158383658_G_A	rs6767494	3	158383658	G	A	0.0092	1.009	0.992	1.027	0.2874	10	rs6767494	0.3054	3	158383658	A	G	0.2874	1.009	0.992	1.027	0.0092	0.0089	85934	401577	3	158383658	3	158383658	*	rs6767494	R	158101447	rs6767494	A	G	0.29	0.0094	0.0019	5.2e-07	692309	158101447	158383658	3	158383658	3	158383658	*	R	1.03371	4.94737
3_158386917_A_G	rs7648196	3	158386917	A	G	0.0107	1.01112	0.995025	1.02669	0.4963	11	rs7648196	0.1887	3	158386917	A	G	0.5037	0.989	0.974	1.005	-0.0107	0.0081	85934	401577	3	158386917	3	158386917	*	rs7648196	R	158104706	rs7648196	A	G	0.4929	-0.0093	0.0017	5.8e-08	692425	158104706	158386917	3	158386917	3	158386917	*	R	1.32099	-5.47059
3_158388042_T_C	rs7641036	3	158388042	T	C	0.0096	1.0101	0.992063	1.02775	0.2847	11	rs7641036	0.2832	3	158388042	T	C	0.7153	0.99	0.973	1.008	-0.0096	0.009	85934	401577	3	158388042	3	158388042	*	rs7641036	Y	158105831	rs7641036	T	C	0.7102	-0.0093	0.0019	6.4e-07	692346	158105831	158388042	3	158388042	3	158388042	*	Y	1.06667	-4.89474
3_158388975_A_C	rs11719188	3	158388975	A	C	0.0111	1.01112	0.995025	1.02775	0.4929	11	rs11719188	0.1714	3	158388975	A	C	0.5071	0.989	0.973	1.005	-0.0111	0.0081	85934	401577	3	158388975	3	158388975	*	rs11719188	M	158106764	rs11719188	A	C	0.4944	-0.0093	0.0017	6.6e-08	686490	158106764	158388975	3	158388975	3	158388975	*	M	1.37037	-5.47059
3_158389391_G_A	rs7430565	3	158389391	G	A	0.0064	1.006	0.99	1.023	0.5725	10	rs7430565	0.434	3	158389391	A	G	0.5725	1.006	0.99	1.023	0.0064	0.0082	85934	401577	3	158389391	3	158389391	*	rs7430565	R	158107180	rs7430565	A	G	0.5836	0.0125	0.0017	6e-13	692256	158107180	158389391	3	158389391	3	158389391	*	R	0.780488	7.35294
3_158390255_A_G	rs6441193	3	158390255	A	G	0.0095	1.00908	0.992063	1.02775	0.2851	11	rs6441193	0.2899	3	158390255	A	G	0.7149	0.991	0.973	1.008	-0.0095	0.009	85934	401577	3	158390255	3	158390255	*	rs6441193	R	158108044	rs6441193	A	G	0.7095	-0.0094	0.0019	5.2e-07	692430	158108044	158390255	3	158390255	3	158390255	*	R	1.05556	-4.94737
3_158390402_G_A	rs7431134	3	158390402	G	A	0.0059	1.006	0.971	1.042	0.0551	10	rs7431134	0.7464	3	158390402	A	G	0.0551	1.006	0.971	1.042	0.0059	0.0182	85934	401577	3	158390402	3	158390402	*	rs7431134	R	158108191	rs7431134	A	G	0.06028	0.0143	0.004	0.00034	663171	158108191	158390402	3	158390402	3	158390402	*	R	0.324176	3.575
3_158391143_A_G	rs12629587	3	158391143	A	G	0.0107	1.01112	0.995025	1.02669	0.4934	11	rs12629587	0.1855	3	158391143	A	G	0.5066	0.989	0.974	1.005	-0.0107	0.0081	85934	401577	3	158391143	3	158391143	*	rs12629587	R	158108932	rs12629587	A	G	0.4937	-0.0092	0.0017	6.7e-08	692431	158108932	158391143	3	158391143	3	158391143	*	R	1.32099	-5.41176
3_158391590_T_A	rs2362965	3	158391590	T	A	0.0108	1.011	0.995	1.027	0.4934	5	rs2362965	0.1851	3	158391590	A	T	0.4934	1.011	0.995	1.027	0.0108	0.0081	85934	401577	3	158391590	3	158391590	*	rs2362965	W	158109379	rs2362965	A	T	0.5063	0.0092	0.0017	7.8e-08	692458	158109379	158391590	3	158391590	3	158391590	*	W	1.33333	5.41176
3_158391935_A_C	rs12053869	3	158391935	A	C	0.0095	1.00908	0.992063	1.02775	0.2853	11	rs12053869	0.2863	3	158391935	A	C	0.7147	0.991	0.973	1.008	-0.0095	0.009	85934	401577	3	158391935	3	158391935	*	rs12053869	M	158109724	rs12053869	A	C	0.7095	-0.0095	0.0019	4.2e-07	692549	158109724	158391935	3	158391935	3	158391935	*	M	1.05556	-5
3_158392920_T_C	rs7640075	3	158392920	T	C	0.0092	1.00908	0.992063	1.02669	0.2852	11	rs7640075	0.3018	3	158392920	T	C	0.7148	0.991	0.974	1.008	-0.0092	0.009	85934	401577	3	158392920	3	158392920	*	rs7640075	Y	158110709	rs7640075	T	C	0.709	-0.0094	0.0019	5.3e-07	692510	158110709	158392920	3	158392920	3	158392920	*	Y	1.02222	-4.94737
3_158397464_C_A	rs939114	3	158397464	C	A	0.0109	1.011	0.995	1.027	0.4929	10	rs939114	0.1777	3	158397464	A	C	0.4929	1.011	0.995	1.027	0.0109	0.0081	85934	401577	3	158397464	3	158397464	*	rs939114	M	158115253	rs939114	A	C	0.5053	0.0092	0.0017	7.7e-08	692350	158115253	158397464	3	158397464	3	158397464	*	M	1.34568	5.41176
3_158398126_G_T	rs11716327	3	158398126	G	T	0.0098	1.01	0.992	1.028	0.2846	10	rs11716327	0.275	3	158398126	T	G	0.2846	1.01	0.992	1.028	0.0098	0.009	85934	401577	3	158398126	3	158398126	*	rs11716327	K	158115915	rs11716327	T	G	0.2898	0.0094	0.0019	5e-07	692417	158115915	158398126	3	158398126	3	158398126	*	K	1.08889	4.94737
3_158398664_T_C	rs9880806	3	158398664	T	C	0.0105	1.0101	0.995025	1.02669	0.4962	11	rs9880806	0.1956	3	158398664	T	C	0.5038	0.99	0.974	1.005	-0.0105	0.0081	85934	401577	3	158398664	3	158398664	*	rs9880806	Y	158116453	rs9880806	T	C	0.493	-0.0093	0.0017	5.7e-08	692439	158116453	158398664	3	158398664	3	158398664	*	Y	1.2963	-5.47059
3_158399911_T_C	rs9811217	3	158399911	T	C	0.0107	1.01112	0.995025	1.02669	0.4957	11	rs9811217	0.1865	3	158399911	T	C	0.5043	0.989	0.974	1.005	-0.0107	0.0081	85934	401577	3	158399911	3	158399911	*	rs9811217	Y	158117700	rs9811217	T	C	0.4937	-0.0093	0.0017	6.5e-08	692388	158117700	158399911	3	158399911	3	158399911	*	Y	1.32099	-5.47059
3_158400879_A_C	rs4402974	3	158400879	A	C	0.0097	1.0101	0.992063	1.02775	0.2846	11	rs4402974	0.2781	3	158400879	A	C	0.7154	0.99	0.973	1.008	-0.0097	0.009	85934	401577	3	158400879	3	158400879	*	rs4402974	M	158118668	rs4402974	A	C	0.7102	-0.0096	0.002	2.1e-06	545160	158118668	158400879	3	158400879	3	158400879	*	M	1.07778	-4.8
3_158401449_C_A	rs9876322	3	158401449	C	A	0.0108	1.011	0.995	1.027	0.4956	10	rs9876322	0.1819	3	158401449	A	C	0.4956	1.011	0.995	1.027	0.0108	0.0081	85934	401577	3	158401449	3	158401449	*	rs9876322	M	158119238	rs9876322	A	C	0.5063	0.0094	0.0017	4.4e-08	692389	158119238	158401449	3	158401449	3	158401449	*	M	1.33333	5.52941
3_158402644_G_A	rs9882274	3	158402644	G	A	0.0109	1.011	0.995	1.027	0.4957	10	rs9882274	0.1793	3	158402644	A	G	0.4957	1.011	0.995	1.027	0.0109	0.0081	85934	401577	3	158402644	3	158402644	*	rs9882274	R	158120433	rs9882274	A	G	0.5063	0.0094	0.0017	4.4e-08	692415	158120433	158402644	3	158402644	3	158402644	*	R	1.34568	5.52941
3_158407155_A_G	rs12633594	3	158407155	A	G	0.0107	1.01112	0.995025	1.02669	0.4959	11	rs12633594	0.1891	3	158407155	A	G	0.5041	0.989	0.974	1.005	-0.0107	0.0081	85934	401577	3	158407155	3	158407155	*	rs12633594	R	158124944	rs12633594	A	G	0.4937	-0.0094	0.0017	4.2e-08	692386	158124944	158407155	3	158407155	3	158407155	*	R	1.32099	-5.52941
3_158408493_T_C	rs12107103	3	158408493	T	C	0.0106	1.01112	0.995025	1.02669	0.4958	11	rs12107103	0.1898	3	158408493	T	C	0.5042	0.989	0.974	1.005	-0.0106	0.0081	85934	401577	3	158408493	3	158408493	*	rs12107103	Y	158126282	rs12107103	T	C	0.4937	-0.0094	0.0017	4.2e-08	691864	158126282	158408493	3	158408493	3	158408493	*	Y	1.30864	-5.52941
3_158408538_T_G	rs12107104	3	158408538	T	G	0.0105	1.0101	0.995025	1.02669	0.4955	11	rs12107104	0.196	3	158408538	T	G	0.5045	0.99	0.974	1.005	-0.0105	0.0081	85934	401577	3	158408538	3	158408538	*	rs12107104	K	158126327	rs12107104	T	G	0.4938	-0.0093	0.0017	5.3e-08	692354	158126327	158408538	3	158408538	3	158408538	*	K	1.2963	-5.47059
3_158410568_G_C	rs2362969	3	158410568	G	C	0.0065	1.007	0.99	1.023	0.5719	5	rs2362969	0.4295	3	158410568	C	G	0.5719	1.007	0.99	1.023	0.0065	0.0082	85934	401577	3	158410568	3	158410568	*	rs2362969	V	158128357	rs2362969	C	G	0.5831	0.0126	0.0017	4.7e-13	692055	158128357	158410568	3	158410568	3	158410568	*	V	0.792683	7.41176
3_158415481_A_G	rs12629125	3	158415481	A	G	0.0105	1.0101	0.995025	1.02669	0.4954	11	rs12629125	0.1973	3	158415481	A	G	0.5046	0.99	0.974	1.005	-0.0105	0.0081	85934	401577	3	158415481	3	158415481	*	rs12629125	R	158133270	rs12629125	A	G	0.4938	-0.0094	0.0017	3.8e-08	692403	158133270	158415481	3	158415481	3	158415481	*	R	1.2963	-5.52941
3_158415518_T_G	rs7632059	3	158415518	T	G	0.0105	1.0101	0.995025	1.02669	0.4963	11	rs7632059	0.1964	3	158415518	T	G	0.5037	0.99	0.974	1.005	-0.0105	0.0081	85934	401577	3	158415518	3	158415518	*	rs7632059	K	158133307	rs7632059	T	G	0.4937	-0.0093	0.0017	5.1e-08	692368	158133307	158415518	3	158415518	3	158415518	*	K	1.2963	-5.47059
3_158417131_A_C	rs11717725	3	158417131	A	C	0.0108	1.01112	0.995025	1.02669	0.4952	11	rs11717725	0.1848	3	158417131	A	C	0.5048	0.989	0.974	1.005	-0.0108	0.0081	85934	401577	3	158417131	3	158417131	*	rs11717725	M	158134920	rs11717725	A	C	0.4944	-0.0094	0.0017	3.6e-08	692320	158134920	158417131	3	158417131	3	158417131	*	M	1.33333	-5.52941
3_158421146_T_C	rs10936139	3	158421146	T	C	0.0111	1.01112	0.993049	1.02881	0.2813	11	rs10936139	0.2186	3	158421146	T	C	0.7187	0.989	0.972	1.007	-0.0111	0.009	85934	401577	3	158421146	3	158421146	*	rs10936139	B	158138935	rs10936139	T	C	0.7133	-0.0094	0.0019	5.4e-07	692350	158138935	158421146	3	158421146	3	158421146	*	B	1.23333	-4.94737
3_158431772_G_A	rs12496934	3	158431772	G	A	0.0112	1.011	0.994	1.029	0.2814	10	rs12496934	0.2116	3	158431772	A	G	0.2814	1.011	0.994	1.029	0.0112	0.009	85934	401577	3	158431772	3	158431772	*	rs12496934	R	158149561	rs12496934	A	G	0.2831	0.0094	0.0019	6e-07	692297	158149561	158431772	3	158431772	3	158431772	*	R	1.24444	4.94737
3_158433054_T_C	rs7610691	3	158433054	T	C	0.0121	1.01215	0.996016	1.02881	0.4923	11	rs7610691	0.1363	3	158433054	T	C	0.5077	0.988	0.972	1.004	-0.0121	0.0081	85934	401577	3	158433054	3	158433054	*	rs7610691	Y	158150843	rs7610691	T	C	0.4968	-0.0093	0.0017	5.6e-08	692244	158150843	158433054	3	158433054	3	158433054	*	Y	1.49383	-5.47059
3_158433957_T_C	rs6441195	3	158433957	T	C	0.0121	1.01215	0.996016	1.02881	0.4918	11	rs6441195	0.1362	3	158433957	T	C	0.5082	0.988	0.972	1.004	-0.0121	0.0081	85934	401577	3	158433957	3	158433957	*	rs6441195	Y	158151746	rs6441195	T	C	0.4961	-0.0093	0.0017	5.3e-08	686372	158151746	158433957	3	158433957	3	158433957	*	Y	1.49383	-5.47059
3_158434284_G_A	rs11707386	3	158434284	G	A	0.0111	1.011	0.993	1.029	0.2852	10	rs11707386	0.217	3	158434284	A	G	0.2852	1.011	0.993	1.029	0.0111	0.009	85934	401577	3	158434284	3	158434284	*	rs11707386	R	158152073	rs11707386	A	G	0.2899	0.0094	0.0019	5.5e-07	688654	158152073	158434284	3	158434284	3	158434284	*	R	1.23333	4.94737
3_158435771_G_A	rs9823076	3	158435771	G	A	0.0124	1.012	0.997	1.029	0.4923	10	rs9823076	0.1275	3	158435771	A	G	0.4923	1.012	0.997	1.029	0.0124	0.0081	85934	401577	3	158435771	3	158435771	*	rs9823076	R	158153560	rs9823076	A	G	0.5032	0.0092	0.0017	8.6e-08	689866	158153560	158435771	3	158435771	3	158435771	*	R	1.53086	5.41176
3_158440576_G_A	rs4680435	3	158440576	G	A	0.0111	1.011	0.993	1.029	0.2814	10	rs4680435	0.2159	3	158440576	A	G	0.2814	1.011	0.993	1.029	0.0111	0.009	85934	401577	3	158440576	3	158440576	*	rs4680435	R	158158365	rs4680435	A	G	0.287	0.0094	0.0019	6.2e-07	690488	158158365	158440576	3	158440576	3	158440576	*	R	1.23333	4.94737
3_158441528_G_A	rs4680436	3	158441528	G	A	0.0119	1.012	0.996	1.028	0.4923	10	rs4680436	0.1412	3	158441528	A	G	0.4923	1.012	0.996	1.028	0.0119	0.0081	85934	401577	3	158441528	3	158441528	*	rs4680436	R	158159317	rs4680436	A	G	0.5032	0.0092	0.0017	9e-08	689847	158159317	158441528	3	158441528	3	158441528	*	R	1.46914	5.41176
3_158445207_A_G	rs7641954	3	158445207	A	G	0.0124	1.01215	0.997009	1.02881	0.4893	11	rs7641954	0.1277	3	158445207	A	G	0.5107	0.988	0.972	1.003	-0.0124	0.0081	85934	401577	3	158445207	3	158445207	*	rs7641954	R	158162996	rs7641954	A	G	0.4978	-0.0092	0.0017	9.4e-08	689760	158162996	158445207	3	158445207	3	158445207	*	R	1.53086	-5.41176
3_158445839_A_G	rs6800887	3	158445839	A	G	0.012	1.01215	0.996016	1.02775	0.4926	11	rs6800887	0.1378	3	158445839	A	G	0.5074	0.988	0.973	1.004	-0.012	0.0081	85934	401577	3	158445839	3	158445839	*	rs6800887	R	158163628	rs6800887	A	G	0.4968	-0.0093	0.0017	6.9e-08	689746	158163628	158445839	3	158445839	3	158445839	*	R	1.48148	-5.47059
3_158446499_A_G	rs4289388	3	158446499	A	G	0.0121	1.01215	0.996016	1.02881	0.4926	11	rs4289388	0.1358	3	158446499	A	G	0.5074	0.988	0.972	1.004	-0.0121	0.0081	85934	401577	3	158446499	3	158446499	*	rs4289388	R	158164288	rs4289388	A	G	0.4968	-0.0093	0.0017	7.1e-08	689377	158164288	158446499	3	158446499	3	158446499	*	R	1.49383	-5.47059
3_158452333_A_G	rs4680437	3	158452333	A	G	0.012	1.01215	0.996016	1.02775	0.4928	11	rs4680437	0.1382	3	158452333	A	G	0.5072	0.988	0.973	1.004	-0.012	0.0081	85934	401577	3	158452333	3	158452333	*	rs4680437	R	158170122	rs4680437	A	G	0.4965	-0.0091	0.0017	1.1e-07	689388	158170122	158452333	3	158452333	3	158452333	*	R	1.48148	-5.35294
3_158454616_T_C	rs10936142	3	158454616	T	C	0.0114	1.01112	0.995025	1.02775	0.3918	11	rs10936142	0.1697	3	158454616	T	C	0.6082	0.989	0.973	1.005	-0.0114	0.0083	85934	401577	3	158454616	3	158454616	*	rs10936142	Y	158172405	rs10936142	T	C	0.6031	-0.0079	0.0018	7.1e-06	688637	158172405	158454616	3	158454616	3	158454616	*	Y	1.37349	-4.38889
3_158458200_T_C	rs4324501	3	158458200	T	C	0.0109	1.01112	0.995025	1.02775	0.3898	11	rs4324501	0.1903	3	158458200	T	C	0.6102	0.989	0.973	1.005	-0.0109	0.0083	85934	401577	3	158458200	3	158458200	*	rs4324501	Y	158175989	rs4324501	T	C	0.6044	-0.008	0.0018	9.3e-06	635329	158175989	158458200	3	158458200	3	158458200	*	Y	1.31325	-4.44444
3_158459634_A_G	rs12631628	3	158459634	A	G	0.0108	1.01112	0.995025	1.02775	0.3898	11	rs12631628	0.1945	3	158459634	A	G	0.6102	0.989	0.973	1.005	-0.0108	0.0083	85934	401577	3	158459634	3	158459634	*	rs12631628	R	158177423	rs12631628	A	G	0.6044	-0.008	0.0018	4.8e-06	689694	158177423	158459634	3	158459634	3	158459634	*	R	1.3012	-4.44444
3_158459793_A_G	rs12631675	3	158459793	A	G	0.0109	1.01112	0.995025	1.02775	0.3899	11	rs12631675	0.1905	3	158459793	A	G	0.6101	0.989	0.973	1.005	-0.0109	0.0083	85934	401577	3	158459793	3	158459793	*	rs12631675	R	158177582	rs12631675	A	G	0.6044	-0.008	0.0018	4.8e-06	689694	158177582	158459793	3	158459793	3	158459793	*	R	1.31325	-4.44444
3_158459962_A_G	rs12631704	3	158459962	A	G	0.0104	1.0101	0.992063	1.02987	0.2396	11	rs12631704	0.2722	3	158459962	A	G	0.7604	0.99	0.971	1.008	-0.0104	0.0095	85934	401577	3	158459962	3	158459962	*	rs12631704	R	158177751	rs12631704	A	G	0.7564	-0.0104	0.002	1.6e-07	690391	158177751	158459962	3	158459962	3	158459962	*	R	1.09474	-5.2
3_158460456_C_T	rs6806967	3	158460456	C	T	0.0104	1.01	0.992	1.029	0.2396	10	rs6806967	0.2716	3	158460456	T	C	0.2396	1.01	0.992	1.029	0.0104	0.0095	85934	401577	3	158460456	3	158460456	*	rs6806967	Y	158178245	rs6806967	T	C	0.244	0.0105	0.002	1.4e-07	690390	158178245	158460456	3	158460456	3	158460456	*	Y	1.09474	5.25
3_158460535_G_A	rs6441201	3	158460535	G	A	0.0098	1.01	0.994	1.026	0.4612	10	rs6441201	0.2286	3	158460535	A	G	0.4612	1.01	0.994	1.026	0.0098	0.0081	85934	401577	3	158460535	3	158460535	*	rs6441201	R	158178324	rs6441201	A	G	0.4663	0.0092	0.0017	1e-07	689639	158178324	158460535	3	158460535	3	158460535	*	R	1.20988	5.41176
3_158461448_C_A	rs12496767	3	158461448	C	A	0.0096	1.01	0.994	1.026	0.4611	10	rs12496767	0.2354	3	158461448	A	C	0.4611	1.01	0.994	1.026	0.0096	0.0081	85934	401577	3	158461448	3	158461448	*	rs12496767	M	158179237	rs12496767	A	C	0.4646	0.0092	0.0017	9.3e-08	689647	158179237	158461448	3	158461448	3	158461448	*	M	1.18519	5.41176
3_158462183_T_C	rs10936143	3	158462183	T	C	0.0103	1.0101	0.992063	1.02987	0.2396	11	rs10936143	0.2777	3	158462183	T	C	0.7604	0.99	0.971	1.008	-0.0103	0.0095	85934	401577	3	158462183	3	158462183	*	rs10936143	Y	158179972	rs10936143	T	C	0.7567	-0.0104	0.002	1.4e-07	690273	158179972	158462183	3	158462183	3	158462183	*	Y	1.08421	-5.2
3_158466474_G_A	rs2885663	3	158466474	G	A	0.0105	1.011	0.994	1.027	0.393	10	rs2885663	0.2045	3	158466474	A	G	0.393	1.011	0.994	1.027	0.0105	0.0083	85934	401577	3	158466474	3	158466474	*	rs2885663	R	158184263	rs2885663	A	G	0.3964	0.0082	0.0018	2.7e-06	689496	158184263	158466474	3	158466474	3	158466474	*	R	1.26506	4.55556
3_158470022_T_G	rs6787172	3	158470022	T	G	0.0057	1.00604	0.990099	1.02145	0.5517	11	rs6787172	0.48	3	158470022	T	G	0.4483	0.994	0.979	1.01	-0.0057	0.0081	85934	401577	3	158470022	3	158470022	*	rs6787172	K	158187811	rs6787172	T	G	0.4405	-0.0113	0.0017	5.4e-11	691483	158187811	158470022	3	158470022	3	158470022	*	K	0.703704	-6.64706
3_158472275_G_C	rs7627374	3	158472275	G	C	0.01	1.01	0.994	1.027	0.4044	5	rs7627374	0.2273	3	158472275	C	G	0.4044	1.01	0.994	1.027	0.01	0.0083	85934	401577	3	158472275	3	158472275	*	rs7627374	S	158190064	rs7627374	C	G	0.4093	0.0076	0.0017	1.3e-05	692569	158190064	158472275	3	158472275	3	158472275	*	S	1.20482	4.47059
3_158475347_A_G	rs10936145	3	158475347	A	G	0.0094	1.00908	0.99108	1.02775	0.2534	11	rs10936145	0.3102	3	158475347	A	G	0.7466	0.991	0.973	1.009	-0.0094	0.0093	85934	401577	3	158475347	3	158475347	*	rs10936145	R	158193136	rs10936145	A	G	0.7418	-0.0094	0.002	1.6e-06	690857	158193136	158475347	3	158475347	3	158475347	*	R	1.01075	-4.7
3_158476931_G_A	rs11714869	3	158476931	G	A	0.0102	1.01	0.994	1.026	0.4755	10	rs11714869	0.2066	3	158476931	A	G	0.4755	1.01	0.994	1.026	0.0102	0.0081	85934	401577	3	158476931	3	158476931	*	rs11714869	R	158194720	rs11714869	A	G	0.4819	0.0083	0.0017	1.1e-06	692529	158194720	158476931	3	158476931	3	158476931	*	R	1.25926	4.88235
3_158482786_T_A	rs6778202	3	158482786	T	A	0.0102	1.01	0.994	1.026	0.4756	5	rs6778202	0.2096	3	158482786	A	T	0.4756	1.01	0.994	1.026	0.0102	0.0081	85934	401577	3	158482786	3	158482786	*	rs6778202	W	158200575	rs6778202	A	T	0.4776	0.0083	0.0017	1.2e-06	692501	158200575	158482786	3	158482786	3	158482786	*	W	1.25926	4.88235
3_158483080_C_G	rs939117	3	158483080	C	G	0.0101	1.0101	0.994036	1.02669	0.4755	6	rs939117	0.2118	3	158483080	C	G	0.5245	0.99	0.974	1.006	-0.0101	0.0081	85934	401577	3	158483080	3	158483080	*	rs939117	V	158200869	rs939117	C	G	0.518	-0.0082	0.0017	1.8e-06	692459	158200869	158483080	3	158483080	3	158483080	*	V	1.24691	-4.82353
3_158485679_T_C	rs10936146	3	158485679	T	C	0.01	1.0101	0.994036	1.02669	0.4755	11	rs10936146	0.2173	3	158485679	T	C	0.5245	0.99	0.974	1.006	-0.01	0.0081	85934	401577	3	158485679	3	158485679	*	rs10936146	Y	158203468	rs10936146	T	C	0.5177	-0.0083	0.0017	1.2e-06	692570	158203468	158485679	3	158485679	3	158485679	*	Y	1.23457	-4.88235
3_158486005_A_C	rs9835244	3	158486005	A	C	0.0101	1.0101	0.994036	1.02669	0.4756	11	rs9835244	0.2137	3	158486005	A	C	0.5244	0.99	0.974	1.006	-0.0101	0.0081	85934	401577	3	158486005	3	158486005	*	rs9835244	M	158203794	rs9835244	A	C	0.518	-0.0083	0.0017	1.3e-06	692572	158203794	158486005	3	158486005	3	158486005	*	M	1.24691	-4.88235
3_158488325_C_T	rs11710813	3	158488325	C	T	0.0086	1.009	0.99	1.027	0.253	10	rs11710813	0.3544	3	158488325	T	C	0.253	1.009	0.99	1.027	0.0086	0.0093	85934	401577	3	158488325	3	158488325	*	rs11710813	Y	158206114	rs11710813	T	C	0.258	0.0095	0.0019	1.1e-06	692482	158206114	158488325	3	158488325	3	158488325	*	Y	0.924731	5
3_158490771_T_C	rs1369562	3	158490771	T	C	0.0101	1.0101	0.994036	1.02669	0.4754	11	rs1369562	0.2131	3	158490771	T	C	0.5246	0.99	0.974	1.006	-0.0101	0.0081	85934	401577	3	158490771	3	158490771	*	rs1369562	Y	158208560	rs1369562	T	C	0.5179	-0.0083	0.0018	2.1e-06	636568	158208560	158490771	3	158490771	3	158490771	*	Y	1.24691	-4.61111
3_158491764_T_A	rs4510417	3	158491764	T	A	0.0098	1.01	0.994	1.026	0.4754	5	rs4510417	0.229	3	158491764	A	T	0.4754	1.01	0.994	1.026	0.0098	0.0081	85934	401577	3	158491764	3	158491764	*	rs4510417	W	158209553	rs4510417	A	T	0.4821	0.0083	0.0017	1.1e-06	690494	158209553	158491764	3	158491764	3	158491764	*	W	1.20988	4.88235
3_158493502_C_T	rs1978779	3	158493502	C	T	0.0098	1.01	0.994	1.026	0.4752	10	rs1978779	0.228	3	158493502	T	C	0.4752	1.01	0.994	1.026	0.0098	0.0081	85934	401577	3	158493502	3	158493502	*	rs1978779	Y	158211291	rs1978779	T	C	0.4839	0.0083	0.0017	1.4e-06	690757	158211291	158493502	3	158493502	3	158493502	*	Y	1.20988	4.88235
3_158494266_T_C	rs9810114	3	158494266	T	C	0.0111	1.01112	0.995025	1.02775	0.4732	11	rs9810114	0.1728	3	158494266	T	C	0.5268	0.989	0.973	1.005	-0.0111	0.0081	85934	401577	3	158494266	3	158494266	*	rs9810114	Y	158212055	rs9810114	T	C	0.5215	-0.0082	0.0017	1.7e-06	688845	158212055	158494266	3	158494266	3	158494266	*	Y	1.37037	-4.82353
3_158495034_G_A	rs6788907	3	158495034	G	A	0.0081	1.008	0.99	1.026	0.2594	10	rs6788907	0.379	3	158495034	A	G	0.2594	1.008	0.99	1.026	0.0081	0.0092	85934	401577	3	158495034	3	158495034	*	rs6788907	R	158212823	rs6788907	A	G	0.267	0.0084	0.0019	1.4e-05	692551	158212823	158495034	3	158495034	3	158495034	*	R	0.880435	4.42105
3_158495634_C_T	rs1714518	3	158495634	C	T	-0.0127	0.987	0.972	1.003	0.5019	10	rs1714518	0.1177	3	158495634	T	C	0.5019	0.987	0.972	1.003	-0.0127	0.0081	85934	401577	3	158495634	3	158495634	*	rs1714518	Y	158213423	rs1714518	T	C	0.4994	-0.0079	0.0017	3.9e-06	690461	158213423	158495634	3	158495634	3	158495634	*	Y	-1.5679	-4.64706
3_158496052_T_C	rs17684859	3	158496052	T	C	0.0082	1.00806	0.990099	1.02669	0.2599	11	rs17684859	0.3744	3	158496052	T	C	0.7401	0.992	0.974	1.01	-0.0082	0.0092	85934	401577	3	158496052	3	158496052	*	rs17684859	Y	158213841	rs17684859	T	C	0.7391	-0.0085	0.0019	1.1e-05	692579	158213841	158496052	3	158496052	3	158496052	*	Y	0.891304	-4.47368
3_158496682_C_T	rs6795376	3	158496682	C	T	0.0121	1.012	0.996	1.028	0.4721	10	rs6795376	0.1361	3	158496682	T	C	0.4721	1.012	0.996	1.028	0.0121	0.0081	85934	401577	3	158496682	3	158496682	*	rs6795376	Y	158214471	rs6795376	T	C	0.4787	0.0083	0.0017	1.3e-06	692507	158214471	158496682	3	158496682	3	158496682	*	Y	1.49383	4.88235
3_158505049_G_A	rs7648618	3	158505049	G	A	0.0122	1.012	0.996	1.028	0.4721	10	rs7648618	0.1332	3	158505049	A	G	0.4721	1.012	0.996	1.028	0.0122	0.0081	85934	401577	3	158505049	3	158505049	*	rs7648618	R	158222838	rs7648618	A	G	0.4787	0.0083	0.0017	1.2e-06	692465	158222838	158505049	3	158505049	3	158505049	*	R	1.50617	4.88235
3_158505502_A_G	rs9858318	3	158505502	A	G	0.0124	1.01215	0.997009	1.02881	0.4722	11	rs9858318	0.126	3	158505502	A	G	0.5278	0.988	0.972	1.003	-0.0124	0.0081	85934	401577	3	158505502	3	158505502	*	rs9858318	R	158223291	rs9858318	A	G	0.5221	-0.0083	0.0017	1.3e-06	692380	158223291	158505502	3	158505502	3	158505502	*	R	1.53086	-4.88235
3_158506005_A_G	rs9859129	3	158506005	A	G	0.0124	1.01215	0.997009	1.02881	0.4722	11	rs9859129	0.1271	3	158506005	A	G	0.5278	0.988	0.972	1.003	-0.0124	0.0081	85934	401577	3	158506005	3	158506005	*	rs9859129	R	158223794	rs9859129	A	G	0.5213	-0.0083	0.0017	1.3e-06	692465	158223794	158506005	3	158506005	3	158506005	*	R	1.53086	-4.88235
3_158508210_G_C	rs9883657	3	158508210	G	C	0.0123	1.012	0.996	1.029	0.4722	5	rs9883657	0.1285	3	158508210	C	G	0.4722	1.012	0.996	1.029	0.0123	0.0081	85934	401577	3	158508210	3	158508210	*	rs9883657	S	158225999	rs9883657	C	G	0.4787	0.0084	0.0017	1e-06	692456	158225999	158508210	3	158508210	3	158508210	*	S	1.51852	4.94118
3_158510483_C_T	rs9819134	3	158510483	C	T	0.0122	1.012	0.996	1.028	0.4721	10	rs9819134	0.1316	3	158510483	T	C	0.4721	1.012	0.996	1.028	0.0122	0.0081	85934	401577	3	158510483	3	158510483	*	rs9819134	Y	158228272	rs9819134	T	C	0.4786	0.0083	0.0017	1.1e-06	692472	158228272	158510483	3	158510483	3	158510483	*	Y	1.50617	4.88235
3_158519071_A_G	rs2117764	3	158519071	A	G	0.008	1.00806	0.99108	1.02564	0.3312	11	rs2117764	0.3535	3	158519071	A	G	0.6688	0.992	0.975	1.009	-0.008	0.0086	85934	401577	3	158519071	3	158519071	*	rs2117764	R	158236860	rs2117764	A	G	0.6621	-0.0088	0.0018	1.3e-06	692190	158236860	158519071	3	158519071	3	158519071	*	R	0.930233	-4.88889
3_158523282_G_A	rs6441206	3	158523282	G	A	0.0122	1.012	0.996	1.028	0.4722	10	rs6441206	0.133	3	158523282	A	G	0.4722	1.012	0.996	1.028	0.0122	0.0081	85934	401577	3	158523282	3	158523282	*	rs6441206	R	158241071	rs6441206	A	G	0.4787	0.0084	0.0017	1.1e-06	692132	158241071	158523282	3	158523282	3	158523282	*	R	1.50617	4.94118
3_158524109_T_C	rs1595028	3	158524109	T	C	0.0122	1.01215	0.996016	1.02881	0.4722	11	rs1595028	0.133	3	158524109	T	C	0.5278	0.988	0.972	1.004	-0.0122	0.0081	85934	401577	3	158524109	3	158524109	*	rs1595028	Y	158241898	rs1595028	T	C	0.5213	-0.0084	0.0017	1.1e-06	692507	158241898	158524109	3	158524109	3	158524109	*	Y	1.50617	-4.94118
3_158526784_T_A	rs1369560	3	158526784	T	A	0.0081	1.008	0.991	1.025	0.3309	5	rs1369560	0.3469	3	158526784	A	T	0.3309	1.008	0.991	1.025	0.0081	0.0086	85934	401577	3	158526784	3	158526784	*	rs1369560	W	158244573	rs1369560	A	T	0.3337	0.0087	0.0018	1.4e-06	692182	158244573	158526784	3	158526784	3	158526784	*	W	0.94186	4.83333
3_158528094_A_G	rs7620927	3	158528094	A	G	0.0123	1.01215	0.996016	1.02881	0.4721	11	rs7620927	0.1289	3	158528094	A	G	0.5279	0.988	0.972	1.004	-0.0123	0.0081	85934	401577	3	158528094	3	158528094	*	rs7620927	R	158245883	rs7620927	A	G	0.5215	-0.0084	0.0017	1e-06	692408	158245883	158528094	3	158528094	3	158528094	*	R	1.51852	-4.94118
3_158533643_T_A	rs1714507	3	158533643	T	A	0.0081	1.008	0.992	1.024	0.5482	5	rs1714507	0.3186	3	158533643	A	T	0.5482	1.008	0.992	1.024	0.0081	0.0081	85934	401577	3	158533643	3	158533643	*	rs1714507	W	158251432	rs1714507	A	T	0.5568	0.0109	0.0017	2.2e-10	691024	158251432	158533643	3	158533643	3	158533643	*	W	1	6.41176
3_158534777_A_G	rs12492884	3	158534777	A	G	0.0073	1.00705	0.98912	1.02564	0.2601	11	rs12492884	0.4263	3	158534777	A	G	0.7399	0.993	0.975	1.011	-0.0073	0.0092	85934	401577	3	158534777	3	158534777	*	rs12492884	R	158252566	rs12492884	A	G	0.7347	-0.0086	0.0019	9.7e-06	692537	158252566	158534777	3	158534777	3	158534777	*	R	0.793478	-4.52632
3_158535169_G_A	rs1714509	3	158535169	G	A	0.007	1.007	0.991	1.023	0.4759	10	rs1714509	0.3887	3	158535169	A	G	0.4759	1.007	0.991	1.023	0.007	0.0081	85934	401577	3	158535169	3	158535169	*	rs1714509	R	158252958	rs1714509	A	G	0.4835	0.0096	0.0016	3.7e-09	793026	158252958	158535169	3	158535169	3	158535169	*	R	0.864198	6
3_158537898_T_C	rs11708784	3	158537898	T	C	0.0072	1.00705	0.98912	1.02564	0.2604	11	rs11708784	0.4334	3	158537898	T	C	0.7396	0.993	0.975	1.011	-0.0072	0.0092	85934	401577	3	158537898	3	158537898	*	rs11708784	Y	158255687	rs11708784	T	C	0.7345	-0.0084	0.0019	1.3e-05	692533	158255687	158537898	3	158537898	3	158537898	*	Y	0.782609	-4.42105
3_158538778_G_C	rs17628958	3	158538778	G	C	0.0075	1.008	0.99	1.026	0.26	5	rs17628958	0.4185	3	158538778	C	G	0.26	1.008	0.99	1.026	0.0075	0.0092	85934	401577	3	158538778	3	158538778	*	rs17628958	S	158256567	rs17628958	C	G	0.2653	0.0084	0.0019	1.5e-05	692517	158256567	158538778	3	158538778	3	158538778	*	S	0.815217	4.42105
3_158540631_G_A	rs16829104	3	158540631	G	A	0.0073	1.007	0.989	1.026	0.2605	10	rs16829104	0.4272	3	158540631	A	G	0.2605	1.007	0.989	1.026	0.0073	0.0092	85934	401577	3	158540631	3	158540631	*	rs16829104	R	158258420	rs16829104	A	G	0.2657	0.0084	0.0019	1.4e-05	692532	158258420	158540631	3	158540631	3	158540631	*	R	0.793478	4.42105
3_158542725_A_G	rs4680444	3	158542725	A	G	0.0074	1.00705	0.98912	1.02564	0.2608	11	rs4680444	0.4234	3	158542725	A	G	0.7392	0.993	0.975	1.011	-0.0074	0.0092	85934	401577	3	158542725	3	158542725	*	rs4680444	R	158260514	rs4680444	A	G	0.7343	-0.0086	0.0019	9.5e-06	692539	158260514	158542725	3	158542725	3	158542725	*	R	0.804348	-4.52632
3_158543010_G_A	rs1656366	3	158543010	G	A	0.0037	1.004	0.987	1.021	0.6598	10	rs1656366	0.6685	3	158543010	A	G	0.6598	1.004	0.987	1.021	0.0037	0.0085	85934	401577	3	158543010	3	158543010	*	rs1656366	R	158260799	rs1656366	A	G	0.6659	0.0082	0.0018	6.8e-06	688034	158260799	158543010	3	158543010	3	158543010	*	R	0.435294	4.55556
3_158548432_T_C	rs1656364	3	158548432	T	C	0.0063	1.00604	0.990099	1.02249	0.4758	11	rs1656364	0.4376	3	158548432	T	C	0.5242	0.994	0.978	1.01	-0.0063	0.0081	85934	401577	3	158548432	3	158548432	*	rs1656364	Y	158266221	rs1656364	T	C	0.5165	-0.0097	0.0017	1.9e-08	690814	158266221	158548432	3	158548432	3	158548432	*	Y	0.777778	-5.70588
3_158552510_T_C	rs1630524	3	158552510	T	C	0.0063	1.00604	0.990099	1.02249	0.4761	11	rs1630524	0.4336	3	158552510	T	C	0.5239	0.994	0.978	1.01	-0.0063	0.0081	85934	401577	3	158552510	3	158552510	*	rs1630524	Y	158270299	rs1630524	T	C	0.5168	-0.0097	0.0017	1.7e-08	690771	158270299	158552510	3	158552510	3	158552510	*	Y	0.777778	-5.70588
3_158555307_C_T	rs1714524	3	158555307	C	T	0.008	1.008	0.992	1.024	0.5479	10	rs1714524	0.3273	3	158555307	T	C	0.5479	1.008	0.992	1.024	0.008	0.0081	85934	401577	3	158555307	3	158555307	*	rs1714524	Y	158273096	rs1714524	T	C	0.5569	0.0111	0.0017	1.4e-10	691027	158273096	158555307	3	158555307	3	158555307	*	Y	0.987654	6.52941
3_158558261_C_T	rs1656370	3	158558261	C	T	0.0061	1.006	0.99	1.022	0.4754	10	rs1656370	0.4546	3	158558261	T	C	0.4754	1.006	0.99	1.022	0.0061	0.0081	85934	401577	3	158558261	3	158558261	*	rs1656370	Y	158276050	rs1656370	T	C	0.483	0.0098	0.0017	9.9e-09	690472	158276050	158558261	3	158558261	3	158558261	*	Y	0.753086	5.76471
3_158562296_T_A	rs1656369	3	158562296	T	A	0.0023	1.002	0.986	1.019	0.3343	5	rs1656369	0.7924	3	158562296	A	T	0.3343	1.002	0.986	1.019	0.0023	0.0086	85934	401577	3	158562296	3	158562296	*	rs1656369	W	158280085	rs1656369	A	T	0.3418	0.0102	0.0018	1.9e-08	690336	158280085	158562296	3	158562296	3	158562296	*	W	0.267442	5.66667
3_158566892_G_C	rs1656376	3	158566892	G	C	0.0084	1.008	0.993	1.025	0.5496	5	rs1656376	0.3009	3	158566892	C	G	0.5496	1.008	0.993	1.025	0.0084	0.0081	85934	401577	3	158566892	3	158566892	*	rs1656376	S	158284681	rs1656376	C	G	0.5582	0.0109	0.0017	2.1e-10	692340	158284681	158566892	3	158566892	3	158566892	*	S	1.03704	6.41176
3_158567072_A_C	rs1714521	3	158567072	A	C	0.0021	1.002	0.986193	1.01833	0.4066	11	rs1714521	0.7949	3	158567072	A	C	0.5934	0.998	0.982	1.014	-0.0021	0.0083	85934	401577	3	158567072	3	158567072	*	rs1714521	M	158284861	rs1714521	A	C	0.5829	-0.0108	0.0017	5.8e-10	685914	158284861	158567072	3	158567072	3	158567072	*	M	0.253012	-6.35294
3_158567386_T_C	rs1714520	3	158567386	T	C	-0.0024	0.998004	0.979432	1.01626	0.2309	11	rs1714520	0.8052	3	158567386	T	C	0.7691	1.002	0.984	1.021	0.0024	0.0096	85934	401577	3	158567386	3	158567386	*	rs1714520	Y	158285175	rs1714520	T	C	0.7612	-0.009	0.002	1e-05	682786	158285175	158567386	3	158567386	3	158567386	*	Y	-0.25	-4.5
3_158567491_T_C	rs1656377	3	158567491	T	C	0.008	1.00806	0.992063	1.02459	0.5787	11	rs1656377	0.3304	3	158567491	T	C	0.4213	0.992	0.976	1.008	-0.008	0.0082	85934	401577	3	158567491	3	158567491	*	rs1656377	Y	158285280	rs1656377	T	C	0.4115	-0.0099	0.0017	1.6e-08	691955	158285280	158567491	3	158567491	3	158567491	*	Y	0.97561	-5.82353
3_158568422_A_G	rs1656378	3	158568422	A	G	-0.0021	0.998004	0.974659	1.02145	0.1334	11	rs1656378	0.8597	3	158568422	A	G	0.8666	1.002	0.979	1.026	0.0021	0.0119	85934	401577	3	158568422	3	158568422	*	rs1656378	R	158286211	rs1656378	A	G	0.8608	-0.0109	0.0024	7.3e-06	692395	158286211	158568422	3	158568422	3	158568422	*	R	-0.176471	-4.54167
3_158570129_G_A	rs1714515	3	158570129	G	A	-0.002	0.998	0.975	1.022	0.1351	10	rs1714515	0.8633	3	158570129	A	G	0.1351	0.998	0.975	1.022	-0.002	0.0119	85934	401577	3	158570129	3	158570129	*	rs1714515	R	158287918	rs1714515	A	G	0.1433	0.0108	0.0024	9.4e-06	690960	158287918	158570129	3	158570129	3	158570129	*	R	-0.168067	4.5
3_158570984_A_G	rs1656379	3	158570984	A	G	-0.0019	0.998004	0.974659	1.02145	0.1332	11	rs1656379	0.874	3	158570984	A	G	0.8668	1.002	0.979	1.026	0.0019	0.0119	85934	401577	3	158570984	3	158570984	*	rs1656379	R	158288773	rs1656379	A	G	0.8597	-0.0107	0.0024	1.1e-05	692218	158288773	158570984	3	158570984	3	158570984	*	R	-0.159664	-4.45833
3_158572439_C_G	rs2731112	3	158572439	C	G	0.0116	1.01215	0.995025	1.02881	0.6453	6	rs2731112	0.1692	3	158572439	C	G	0.3547	0.988	0.972	1.005	-0.0116	0.0085	85934	401577	3	158572439	3	158572439	*	rs2731112	S	158290228	rs2731112	C	G	0.3493	-0.0081	0.0018	7.6e-06	691732	158290228	158572439	3	158572439	3	158572439	*	S	1.36471	-4.5
3_158582432_A_G	rs1435642	3	158582432	A	G	-0.0118	0.988142	0.971817	1.00503	0.3531	11	rs1435642	0.1631	3	158582432	A	G	0.6469	1.012	0.995	1.029	0.0118	0.0085	85934	401577	3	158582432	3	158582432	*	rs1435642	R	158300221	rs1435642	A	G	0.6508	0.008	0.0018	8.6e-06	691695	158300221	158582432	3	158582432	3	158582432	*	R	-1.38824	4.44444
3_158591086_T_C	rs2566339	3	158591086	T	C	0.0038	1.00402	0.980392	1.02775	0.8661	11	rs2566339	0.7487	3	158591086	T	C	0.1339	0.996	0.973	1.02	-0.0038	0.0119	85934	401577	3	158591086	3	158591086	*	rs2566339	B	158308875	rs2566339	T	C	0.1386	0.0109	0.0024	7.3e-06	691919	158308875	158591086	3	158591086	3	158591086	*	B	0.319328	4.54167
3_158594365_C_G	rs1435644	3	158594365	C	G	0.0041	1.00402	0.981354	1.02775	0.8659	6	rs1435644	0.7284	3	158594365	C	G	0.1341	0.996	0.973	1.019	-0.0041	0.0119	85934	401577	3	158594365	3	158594365	*	rs1435644	S	158312154	rs1435644	C	G	0.1386	0.0109	0.0024	7.1e-06	692559	158312154	158594365	3	158594365	3	158594365	*	S	0.344538	4.54167
3_158600226_C_T	rs2639656	3	158600226	C	T	0.004	1.004	0.981	1.028	0.8655	10	rs2639656	0.7402	3	158600226	T	C	0.8655	1.004	0.981	1.028	0.004	0.0119	85934	401577	3	158600226	3	158600226	*	rs2639656	Y	158318015	rs2639656	T	C	0.8612	-0.0105	0.0024	1.7e-05	691812	158318015	158600226	3	158600226	3	158600226	*	Y	0.336134	-4.375
3_158603186_C_T	rs2566343	3	158603186	C	T	0.0046	1.005	0.981	1.028	0.8657	10	rs2566343	0.7	3	158603186	T	C	0.8657	1.005	0.981	1.028	0.0046	0.0119	85934	401577	3	158603186	3	158603186	*	rs2566343	Y	158320975	rs2566343	T	C	0.8612	-0.0105	0.0024	1.6e-05	691820	158320975	158603186	3	158603186	3	158603186	*	Y	0.386555	-4.375
3_158607605_G_T	rs2731114	3	158607605	G	T	0.0046	1.005	0.981	1.028	0.8658	10	rs2731114	0.7006	3	158607605	T	G	0.8658	1.005	0.981	1.028	0.0046	0.0119	85934	401577	3	158607605	3	158607605	*	rs2731114	K	158325394	rs2731114	T	G	0.8612	-0.0105	0.0024	1.6e-05	691820	158325394	158607605	3	158607605	3	158607605	*	K	0.386555	-4.375
3_158611037_T_G	rs2573182	3	158611037	T	G	0.0046	1.00503	0.981354	1.02881	0.8659	11	rs2573182	0.7014	3	158611037	T	G	0.1341	0.995	0.972	1.019	-0.0046	0.0119	85934	401577	3	158611037	3	158611037	*	rs2573182	K	158328826	rs2573182	T	G	0.1388	0.0104	0.0024	2e-05	691743	158328826	158611037	3	158611037	3	158611037	*	K	0.386555	4.33333
3_158622077_T_A	rs1809752	3	158622077	T	A	0.0047	1.005	0.982	1.028	0.8658	5	rs1809752	0.6937	3	158622077	A	T	0.8658	1.005	0.982	1.028	0.0047	0.0119	85934	401577	3	158622077	3	158622077	*	rs1809752	W	158339866	rs1809752	A	T	0.8613	-0.0104	0.0024	1.8e-05	691682	158339866	158622077	3	158622077	3	158622077	*	W	0.394958	-4.33333
3_158624715_G_A	rs2566334	3	158624715	G	A	-0.0101	0.99	0.973	1.007	0.3356	10	rs2566334	0.238	3	158624715	A	G	0.3356	0.99	0.973	1.007	-0.0101	0.0086	85934	401577	3	158624715	3	158624715	*	rs2566334	R	158342504	rs2566334	A	G	0.3316	-0.0067	0.0018	0.00025	691445	158342504	158624715	3	158624715	3	158624715	*	R	-1.17442	-3.72222
3_158625045_A_G	rs2566333	3	158625045	A	G	0.0044	1.00402	0.981354	1.02775	0.8658	11	rs2566333	0.7117	3	158625045	A	G	0.1342	0.996	0.973	1.019	-0.0044	0.0119	85934	401577	3	158625045	3	158625045	*	rs2566333	R	158342834	rs2566333	A	G	0.1387	0.0105	0.0024	1.7e-05	691593	158342834	158625045	3	158625045	3	158625045	*	R	0.369748	4.375
3_158625139_C_T	rs2566332	3	158625139	C	T	-0.0094	0.991	0.974	1.007	0.3351	10	rs2566332	0.271	3	158625139	T	C	0.3351	0.991	0.974	1.007	-0.0094	0.0086	85934	401577	3	158625139	3	158625139	*	rs2566332	Y	158342928	rs2566332	T	C	0.3327	-0.0067	0.0018	0.00026	691369	158342928	158625139	3	158625139	3	158625139	*	Y	-1.09302	-3.72222
3_159222179_C_T	rs13326945	3	159222179	C	T	-0.0123	0.988	0.966	1.01	0.1522	10	rs13326945	0.2774	3	159222179	T	C	0.1522	0.988	0.966	1.01	-0.0123	0.0113	85934	401577	3	159222179	3	159222179	*	rs13326945	Y	158939968	rs13326945	T	C	0.1687	0.0083	0.0023	0.00036	687963	158939968	159222179	3	159222179	3	159222179	*	Y	-1.0885	3.6087
3_159234856_A_G	rs2365490	3	159234856	A	G	-0.0117	0.988142	0.968054	1.00908	0.1721	11	rs2365490	0.2788	3	159234856	A	G	0.8279	1.012	0.991	1.033	0.0117	0.0108	85934	401577	3	159234856	3	159234856	*	rs2365490	R	158952645	rs2365490	A	G	0.8195	-0.008	0.0022	0.00035	689268	158952645	159234856	3	159234856	3	159234856	*	R	-1.08333	-3.63636
3_159259645_T_G	rs2621306	3	159259645	T	G	0.0026	1.00301	0.986193	1.01833	0.5652	11	rs2621306	0.7499	3	159259645	T	G	0.4348	0.997	0.982	1.014	-0.0026	0.0082	85934	401577	3	159259645	3	159259645	*	rs2621306	K	158977434	rs2621306	T	G	0.4294	0.007	0.0017	5e-05	688580	158977434	159259645	3	159259645	3	159259645	*	K	0.317073	4.11765
3_159274141_G_A	rs2595242	3	159274141	G	A	0.0039	1.004	0.988	1.02	0.5629	10	rs2595242	0.6333	3	159274141	A	G	0.5629	1.004	0.988	1.02	0.0039	0.0082	85934	401577	3	159274141	3	159274141	*	rs2595242	R	158991930	rs2595242	A	G	0.5667	-0.0074	0.0017	2e-05	690326	158991930	159274141	3	159274141	3	159274141	*	R	0.47561	-4.35294
3_159274714_A_T	rs2621284	3	159274714	A	T	0.0042	1.00402	0.988142	1.02041	0.5534	6	rs2621284	0.6075	3	159274714	A	T	0.4466	0.996	0.98	1.012	-0.0042	0.0082	85934	401577	3	159274714	3	159274714	*	rs2621284	W	158992503	rs2621284	A	T	0.44	0.0068	0.0017	8e-05	688809	158992503	159274714	3	159274714	3	159274714	*	W	0.512195	4
3_159297698_A_G	rs9838646	3	159297698	A	G	-0.0128	0.987167	0.967118	1.00705	0.1904	11	rs9838646	0.2144	3	159297698	A	G	0.8096	1.013	0.993	1.034	0.0128	0.0103	85934	401577	3	159297698	3	159297698	*	rs9838646	R	159015487	rs9838646	A	G	0.8	-0.008	0.0021	0.00019	692494	159015487	159297698	3	159297698	3	159297698	*	R	-1.24272	-3.80952
3_159306735_G_T	rs6777541	3	159306735	G	T	-0.0101	0.99	0.971	1.01	0.2051	10	rs6777541	0.3174	3	159306735	T	G	0.2051	0.99	0.971	1.01	-0.0101	0.0101	85934	401577	3	159306735	3	159306735	*	rs6777541	K	159024524	rs6777541	T	G	0.2122	0.0074	0.0021	0.00043	687418	159024524	159306735	3	159306735	3	159306735	*	K	-1	3.52381
3_159318132_C_T	rs1823311	3	159318132	C	T	-0.0099	0.99	0.971	1.01	0.205	10	rs1823311	0.3281	3	159318132	T	C	0.205	0.99	0.971	1.01	-0.0099	0.0101	85934	401577	3	159318132	3	159318132	*	rs1823311	Y	159035921	rs1823311	T	C	0.2149	0.0076	0.0022	0.00045	632063	159035921	159318132	3	159318132	3	159318132	*	Y	-0.980198	3.45455
3_159361228_G_A	rs870852	3	159361228	G	A	0.0052	1.005	0.982	1.029	0.1358	10	rs870852	0.6589	3	159361228	A	G	0.1358	1.005	0.982	1.029	0.0052	0.0119	85934	401577	3	159361228	3	159361228	*	rs870852	R	159079017	rs870852	A	G	0.1414	-0.0096	0.0025	0.00013	690570	159079017	159361228	3	159361228	3	159361228	*	R	0.436975	-3.84
3_159361753_A_G	rs2084507	3	159361753	A	G	-0.0008	0.999001	0.983284	1.01626	0.6083	11	rs2084507	0.9242	3	159361753	A	G	0.3917	1.001	0.984	1.017	0.0008	0.0084	85934	401577	3	159361753	3	159361753	*	rs2084507	R	159079542	rs2084507	A	G	0.388	0.0062	0.0018	0.00045	686368	159079542	159361753	3	159361753	3	159361753	*	R	-0.0952381	3.44444
3_159363216_C_A	rs1449002	3	159363216	C	A	0.005	1.005	0.982	1.029	0.1358	10	rs1449002	0.6753	3	159363216	A	C	0.1358	1.005	0.982	1.029	0.005	0.0119	85934	401577	3	159363216	3	159363216	*	rs1449002	M	159081005	rs1449002	A	C	0.1395	-0.0095	0.0025	0.00014	691124	159081005	159363216	3	159363216	3	159363216	*	M	0.420168	-3.8
3_159364908_G_T	rs11920486	3	159364908	G	T	0.005	1.005	0.982	1.029	0.1358	10	rs11920486	0.6723	3	159364908	T	G	0.1358	1.005	0.982	1.029	0.005	0.0119	85934	401577	3	159364908	3	159364908	*	rs11920486	K	159082697	rs11920486	T	G	0.1395	-0.0096	0.0025	0.00012	691772	159082697	159364908	3	159364908	3	159364908	*	K	0.420168	-3.84
3_159365722_G_A	rs7620377	3	159365722	G	A	0.006	1.006	0.982	1.031	0.1247	10	rs7620377	0.6226	3	159365722	A	G	0.1247	1.006	0.982	1.031	0.006	0.0123	85934	401577	3	159365722	3	159365722	*	rs7620377	V	159083511	rs7620377	A	G	0.1306	-0.0096	0.0026	0.00019	692248	159083511	159365722	3	159365722	3	159365722	*	V	0.487805	-3.69231
3_159367636_C_T	rs11917829	3	159367636	C	T	0.0012	1.001	0.979	1.023	0.1568	10	rs11917829	0.9167	3	159367636	T	C	0.1568	1.001	0.979	1.023	0.0012	0.0112	85934	401577	3	159367636	3	159367636	*	rs11917829	Y	159085425	rs11917829	T	C	0.1598	-0.0083	0.0024	0.00047	691266	159085425	159367636	3	159367636	3	159367636	*	Y	0.107143	-3.45833
3_159368358_C_T	rs6781285	3	159368358	C	T	0.0048	1.005	0.982	1.029	0.1359	10	rs6781285	0.6859	3	159368358	T	C	0.1359	1.005	0.982	1.029	0.0048	0.0119	85934	401577	3	159368358	3	159368358	*	rs6781285	Y	159086147	rs6781285	T	C	0.1394	-0.0096	0.0025	0.00013	691870	159086147	159368358	3	159368358	3	159368358	*	Y	0.403361	-3.84
3_159368708_C_T	rs6784143	3	159368708	C	T	0.0054	1.005	0.981	1.03	0.124	10	rs6784143	0.6585	3	159368708	T	C	0.124	1.005	0.981	1.03	0.0054	0.0123	85934	401577	3	159368708	3	159368708	*	rs6784143	Y	159086497	rs6784143	T	C	0.1304	-0.0098	0.0026	0.00014	692441	159086497	159368708	3	159368708	3	159368708	*	Y	0.439024	-3.76923
3_159369876_G_T	rs6787941	3	159369876	G	T	-0.0006	0.999	0.983	1.016	0.6086	10	rs6787941	0.9467	3	159369876	T	G	0.6086	0.999	0.983	1.016	-0.0006	0.0084	85934	401577	3	159369876	3	159369876	*	rs6787941	K	159087665	rs6787941	T	G	0.6119	-0.0062	0.0018	0.00045	688038	159087665	159369876	3	159369876	3	159369876	*	K	-0.0714286	-3.44444
3_159372978_C_T	rs13066122	3	159372978	C	T	0.0048	1.005	0.982	1.029	0.1357	10	rs13066122	0.6879	3	159372978	T	C	0.1357	1.005	0.982	1.029	0.0048	0.0119	85934	401577	3	159372978	3	159372978	*	rs13066122	Y	159090767	rs13066122	T	C	0.1394	-0.0096	0.0025	0.00014	691902	159090767	159372978	3	159372978	3	159372978	*	Y	0.403361	-3.84
3_159373332_C_T	rs13070853	3	159373332	C	T	0.0052	1.005	0.982	1.029	0.1352	10	rs13070853	0.662	3	159373332	T	C	0.1352	1.005	0.982	1.029	0.0052	0.0119	85934	401577	3	159373332	3	159373332	*	rs13070853	Y	159091121	rs13070853	T	C	0.1394	-0.0095	0.0025	0.00015	691886	159091121	159373332	3	159373332	3	159373332	*	Y	0.436975	-3.8
3_159379176_A_T	rs13074822	3	159379176	A	T	-0.0009	0.999001	0.982318	1.01523	0.6082	6	rs13074822	0.9135	3	159379176	A	T	0.3918	1.001	0.985	1.018	0.0009	0.0084	85934	401577	3	159379176	3	159379176	*	rs13074822	W	159096965	rs13074822	A	T	0.3882	0.0065	0.0018	0.00023	689424	159096965	159379176	3	159379176	3	159379176	*	W	-0.107143	3.61111
3_159379705_A_T	rs11917412	3	159379705	A	T	0.0037	1.00402	0.979432	1.02775	0.1251	6	rs11917412	0.7658	3	159379705	A	T	0.8749	0.996	0.973	1.021	-0.0037	0.0123	85934	401577	3	159379705	3	159379705	*	rs11917412	H	159097494	rs11917412	A	T	0.8695	0.0096	0.0026	0.00022	691933	159097494	159379705	3	159379705	3	159379705	*	H	0.300813	3.69231
3_159413527_T_A	rs2886480	3	159413527	T	A	0.0043	1.004	0.98	1.029	0.1252	5	rs2886480	0.7279	3	159413527	A	T	0.1252	1.004	0.98	1.029	0.0043	0.0123	85934	401577	3	159413527	3	159413527	*	rs2886480	W	159131316	rs2886480	A	T	0.1303	-0.0097	0.0026	0.00021	690584	159131316	159413527	3	159413527	3	159413527	*	W	0.349593	-3.73077
3_159415570_A_T	rs1906951	3	159415570	A	T	0.004	1.00402	0.980392	1.02881	0.1239	6	rs1906951	0.7468	3	159415570	A	T	0.8761	0.996	0.972	1.02	-0.004	0.0123	85934	401577	3	159415570	3	159415570	*	rs1906951	W	159133359	rs1906951	A	T	0.8703	0.0093	0.0026	0.0004	678710	159133359	159415570	3	159415570	3	159415570	*	W	0.325203	3.57692
3_159418654_G_C	rs9855265	3	159418654	G	C	0.0014	1.001	0.985	1.018	0.334	5	rs9855265	0.8691	3	159418654	C	G	0.334	1.001	0.985	1.018	0.0014	0.0086	85934	401577	3	159418654	3	159418654	*	rs9855265	S	159136443	rs9855265	C	G	0.3349	0.0066	0.0018	0.0003	689470	159136443	159418654	3	159418654	3	159418654	*	S	0.162791	3.66667
3_159883974_G_A	rs33053	3	159883974	G	A	0.0032	1.003	0.985	1.021	0.278	10	rs33053	0.729	3	159883974	A	G	0.278	1.003	0.985	1.021	0.0032	0.0091	85934	401577	3	159883974	3	159883974	*	rs33053	R	159601763	rs33053	A	G	0.255	-0.0077	0.002	9.5e-05	692491	159601763	159883974	3	159883974	3	159883974	*	R	0.351648	-3.85
3_159886425_T_C	rs33055	3	159886425	T	C	0.0101	1.0101	0.993049	1.02775	0.3153	11	rs33055	0.2529	3	159886425	T	C	0.6847	0.99	0.973	1.007	-0.0101	0.0088	85934	401577	3	159886425	3	159886425	*	rs33055	Y	159604214	rs33055	T	C	0.7045	0.0074	0.0019	8.1e-05	688896	159604214	159886425	3	159886425	3	159886425	*	Y	1.14773	3.89474
3_159927882_A_C	rs6805758	3	159927882	A	C	-0.005	0.995025	0.978474	1.01215	0.3246	11	rs6805758	0.5614	3	159927882	A	C	0.6754	1.005	0.988	1.022	0.005	0.0087	85934	401577	3	159927882	3	159927882	*	rs6805758	M	159645671	rs6805758	A	C	0.6704	-0.008	0.0018	1.3e-05	691089	159645671	159927882	3	159927882	3	159927882	*	M	-0.574713	-4.44444
3_159953795_G_A	rs675030	3	159953795	G	A	0.007	1.007	0.983	1.032	0.1239	10	rs675030	0.57	3	159953795	A	G	0.1239	1.007	0.983	1.032	0.007	0.0123	85934	401577	3	159953795	3	159953795	*	rs675030	R	159671583	rs675030	A	G	0.1346	0.0104	0.0025	4.2e-05	692417	159671583	159953795	3	159953795	3	159953795	*	R	0.569106	4.16
3_159954476_A_G	rs524841	3	159954476	A	G	-0.0025	0.997009	0.981354	1.01317	0.4732	11	rs524841	0.7581	3	159954476	A	G	0.5268	1.003	0.987	1.019	0.0025	0.0081	85934	401577	3	159954476	3	159954476	*	rs524841	R	159672264	rs524841	A	G	0.5253	-0.0071	0.0017	3.9e-05	691935	159672264	159954476	3	159954476	3	159954476	*	R	-0.308642	-4.17647
3_159957476_C_T	rs2561287	3	159957476	C	T	0.0066	1.007	0.983	1.031	0.1241	10	rs2561287	0.5907	3	159957476	T	C	0.1241	1.007	0.983	1.031	0.0066	0.0123	85934	401577	3	159957476	3	159957476	*	rs2561287	Y	159675264	rs2561287	T	C	0.1345	0.0105	0.0026	4e-05	689434	159675264	159957476	3	159957476	3	159957476	*	Y	0.536585	4.03846
3_159957913_C_T	rs4619824	3	159957913	C	T	0.0066	1.007	0.983	1.031	0.1241	10	rs4619824	0.5897	3	159957913	T	C	0.1241	1.007	0.983	1.031	0.0066	0.0123	85934	401577	3	159957913	3	159957913	*	rs4619824	Y	159675701	rs4619824	T	C	0.1345	0.01	0.0025	6.2e-05	691822	159675701	159957913	3	159957913	3	159957913	*	Y	0.536585	4
3_159960395_A_C	rs501636	3	159960395	A	C	0.0063	1.00604	0.982318	1.03093	0.124	11	rs501636	0.6074	3	159960395	A	C	0.876	0.994	0.97	1.018	-0.0063	0.0123	85934	401577	3	159960395	3	159960395	*	rs501636	M	159678183	rs501636	A	C	0.8658	-0.0108	0.0025	2.3e-05	692550	159678183	159960395	3	159960395	3	159960395	*	M	0.512195	-4.32
3_159961707_A_G	rs513851	3	159961707	A	G	0.0066	1.00705	0.982318	1.03093	0.1242	11	rs513851	0.5936	3	159961707	A	G	0.8758	0.993	0.97	1.018	-0.0066	0.0123	85934	401577	3	159961707	3	159961707	*	rs513851	R	159679495	rs513851	A	G	0.8662	-0.0105	0.0026	4.2e-05	692270	159679495	159961707	3	159961707	3	159961707	*	R	0.536585	-4.03846
3_159967183_T_A	rs2647936	3	159967183	T	A	0.0066	1.007	0.983	1.031	0.124	5	rs2647936	0.5913	3	159967183	A	T	0.124	1.007	0.983	1.031	0.0066	0.0123	85934	401577	3	159967183	3	159967183	*	rs2647936	W	159684971	rs2647936	A	T	0.1341	0.0103	0.0026	5.4e-05	692208	159684971	159967183	3	159967183	3	159967183	*	W	0.536585	3.96154
3_159968280_T_C	rs2561285	3	159968280	T	C	0.0073	1.00705	0.983284	1.03199	0.1243	11	rs2561285	0.5542	3	159968280	T	C	0.8757	0.993	0.969	1.017	-0.0073	0.0123	85934	401577	3	159968280	3	159968280	*	rs2561285	Y	159686068	rs2561285	T	C	0.8601	-0.0103	0.0026	5.4e-05	691969	159686068	159968280	3	159968280	3	159968280	*	Y	0.593496	-3.96154
3_159971736_C_T	rs665744	3	159971736	C	T	0.0096	1.01	0.97	1.051	0.0416	10	rs665744	0.6398	3	159971736	T	C	0.0416	1.01	0.97	1.051	0.0096	0.0204	85934	401577	3	159971736	3	159971736	*	rs665744	Y	159689524	rs665744	T	C	0.05391	0.0155	0.0042	0.00024	677157	159689524	159971736	3	159971736	3	159971736	*	Y	0.470588	3.69048
3_159972987_T_C	rs532953	3	159972987	T	C	0.0124	1.01215	0.987167	1.03842	0.1085	11	rs532953	0.3467	3	159972987	T	C	0.8915	0.988	0.963	1.013	-0.0124	0.0131	85934	401577	3	159972987	3	159972987	*	rs532953	Y	159690775	rs532953	T	C	0.8842	-0.0116	0.0027	1.7e-05	687801	159690775	159972987	3	159972987	3	159972987	*	Y	0.946565	-4.2963
3_159975198_C_A	rs540722	3	159975198	C	A	0.0059	1.006	0.986	1.026	0.2004	10	rs540722	0.5623	3	159975198	A	C	0.2004	1.006	0.986	1.026	0.0059	0.0102	85934	401577	3	159975198	3	159975198	*	rs540722	M	159692986	rs540722	A	C	0.2128	0.0079	0.0021	0.00023	682553	159692986	159975198	3	159975198	3	159975198	*	M	0.578431	3.7619
3_159976770_T_A	rs1498736	3	159976770	T	A	0.0041	1.004	0.984	1.024	0.2008	5	rs1498736	0.6895	3	159976770	A	T	0.2008	1.004	0.984	1.024	0.0041	0.0102	85934	401577	3	159976770	3	159976770	*	rs1498736	W	159694558	rs1498736	A	T	0.2104	0.0086	0.0022	7.5e-05	683324	159694558	159976770	3	159976770	3	159976770	*	W	0.401961	3.90909
3_159981584_A_G	rs6800657	3	159981584	A	G	0.0145	1.0142	0.98912	1.04167	0.1074	11	rs6800657	0.2703	3	159981584	A	G	0.8926	0.986	0.96	1.011	-0.0145	0.0132	85934	401577	3	159981584	3	159981584	*	rs6800657	R	159699372	rs6800657	A	G	0.8826	-0.0117	0.0027	1.6e-05	687230	159699372	159981584	3	159981584	3	159981584	*	R	1.09848	-4.33333
3_159981785_C_T	rs692890	3	159981785	C	T	-0.0006	0.999	0.982	1.017	0.3089	10	rs692890	0.9462	3	159981785	T	C	0.3089	0.999	0.982	1.017	-0.0006	0.0088	85934	401577	3	159981785	3	159981785	*	rs692890	Y	159699573	rs692890	T	C	0.3153	0.0063	0.0018	0.00041	778826	159699573	159981785	3	159981785	3	159981785	*	Y	-0.0681818	3.5
3_159983031_G_T	rs2561284	3	159983031	G	T	0.0061	1.006	0.983	1.03	0.1355	10	rs2561284	0.6077	3	159983031	T	G	0.1355	1.006	0.983	1.03	0.0061	0.0119	85934	401577	3	159983031	3	159983031	*	rs2561284	K	159700819	rs2561284	T	G	0.1443	0.011	0.0025	9.4e-06	686362	159700819	159983031	3	159983031	3	159983031	*	K	0.512605	4.4
3_159983443_G_A	rs662959	3	159983443	G	A	0.0053	1.005	0.982	1.029	0.1355	10	rs662959	0.6596	3	159983443	A	G	0.1355	1.005	0.982	1.029	0.0053	0.0119	85934	401577	3	159983443	3	159983443	*	rs662959	R	159701231	rs662959	A	G	0.1445	0.0111	0.0025	6.6e-06	692136	159701231	159983443	3	159983443	3	159983443	*	R	0.445378	4.44
3_159992603_G_A	rs583911	3	159992603	G	A	0.0034	1.003	0.987	1.02	0.5498	10	rs583911	0.6736	3	159992603	A	G	0.5498	1.003	0.987	1.02	0.0034	0.0082	85934	401577	3	159992603	3	159992603	*	rs583911	R	159710390	rs583911	A	G	0.5689	0.0068	0.0017	9.4e-05	691018	159710390	159992603	3	159992603	3	159992603	*	R	0.414634	4
3_159994271_A_C	rs2243131	3	159994271	A	C	0.0092	1.00908	0.987167	1.03093	0.1592	11	rs2243131	0.4097	3	159994271	A	C	0.8408	0.991	0.97	1.013	-0.0092	0.0111	85934	401577	3	159994271	3	159994271	*	rs2243131	V	159712058	rs2243131	A	C	0.8362	-0.0091	0.0024	0.00011	688296	159712058	159994271	3	159994271	3	159994271	*	V	0.828829	-3.79167
3_159995680_G_A	rs568408	3	159995680	G	A	0.0061	1.006	0.983	1.03	0.1356	10	rs568408	0.6081	3	159995680	A	G	0.1356	1.006	0.983	1.03	0.0061	0.0119	85934	401577	3	159995680	3	159995680	*	rs568408	R	159713467	rs568408	A	G	0.15	0.0101	0.0023	1.6e-05	794635	159713467	159995680	3	159995680	3	159995680	*	R	0.512605	4.3913
3_159996059_T_C	rs640039	3	159996059	T	C	0.0061	1.00604	0.983284	1.02987	0.1354	11	rs640039	0.6098	3	159996059	T	C	0.8646	0.994	0.971	1.017	-0.0061	0.0119	85934	401577	3	159996059	3	159996059	*	rs640039	Y	159713846	rs640039	T	C	0.8557	-0.011	0.0025	7.5e-06	691116	159713846	159996059	3	159996059	3	159996059	*	Y	0.512605	-4.4
3_159997764_G_A	rs668998	3	159997764	G	A	0.0035	1.004	0.988	1.02	0.5503	10	rs668998	0.6711	3	159997764	A	G	0.5503	1.004	0.988	1.02	0.0035	0.0082	85934	401577	3	159997764	3	159997764	*	rs668998	R	159715551	rs668998	A	G	0.5686	0.0068	0.0017	8.4e-05	691603	159715551	159997764	3	159997764	3	159997764	*	R	0.426829	4
3_159999842_T_G	rs17826053	3	159999842	T	G	0.0057	1.00604	0.982318	1.02987	0.1352	11	rs17826053	0.6302	3	159999842	T	G	0.8648	0.994	0.971	1.018	-0.0057	0.0119	85934	401577	3	159999842	3	159999842	*	rs17826053	K	159717629	rs17826053	T	G	0.8559	-0.0111	0.0025	7.4e-06	690935	159717629	159999842	3	159999842	3	159999842	*	K	0.478992	-4.44
3_160006116_T_A	rs4679867	3	160006116	T	A	0.0051	1.005	0.989	1.022	0.3995	5	rs4679867	0.537	3	160006116	A	T	0.3995	1.005	0.989	1.022	0.0051	0.0083	85934	401577	3	160006116	3	160006116	*	rs4679867	W	159723903	rs4679867	A	T	0.4289	0.0069	0.0017	8.2e-05	691464	159723903	160006116	3	160006116	3	160006116	*	W	0.614458	4.05882
3_160010926_C_G	rs629209	3	160010926	C	G	0.0059	1.00604	0.990099	1.02249	0.4054	6	rs629209	0.4745	3	160010926	C	G	0.5946	0.994	0.978	1.01	-0.0059	0.0083	85934	401577	3	160010926	3	160010926	*	rs629209	S	159728713	rs629209	C	G	0.567	-0.0077	0.0017	9.1e-06	692321	159728713	160010926	3	160010926	3	160010926	*	S	0.710843	-4.52941
3_160011200_C_T	rs564799	3	160011200	C	T	0.0056	1.006	0.989	1.022	0.3974	10	rs564799	0.4997	3	160011200	T	C	0.3974	1.006	0.989	1.022	0.0056	0.0083	85934	401577	3	160011200	3	160011200	*	rs564799	Y	159728987	rs564799	T	C	0.4241	0.0067	0.0017	0.0001	692370	159728987	160011200	3	160011200	3	160011200	*	Y	0.674699	3.94118
3_160011272_G_A	rs564976	3	160011272	G	A	0.0057	1.006	0.989	1.022	0.3961	10	rs564976	0.4936	3	160011272	A	G	0.3961	1.006	0.989	1.022	0.0057	0.0083	85934	401577	3	160011272	3	160011272	*	rs564976	R	159729059	rs564976	A	G	0.424	0.0067	0.0017	0.00012	692358	159729059	160011272	3	160011272	3	160011272	*	R	0.686747	3.94118
3_160011745_C_T	rs480134	3	160011745	C	T	0.0057	1.006	0.989	1.022	0.4054	10	rs480134	0.4913	3	160011745	T	C	0.4054	1.006	0.989	1.022	0.0057	0.0083	85934	401577	3	160011745	3	160011745	*	rs480134	Y	159729532	rs480134	T	C	0.4309	0.0073	0.0018	3.5e-05	660896	159729532	160011745	3	160011745	3	160011745	*	Y	0.686747	4.05556
3_160011761_T_G	rs586094	3	160011761	T	G	0.0058	1.00604	0.98912	1.02249	0.4054	11	rs586094	0.4865	3	160011761	T	G	0.5946	0.994	0.978	1.011	-0.0058	0.0083	85934	401577	3	160011761	3	160011761	*	rs586094	K	159729548	rs586094	T	G	0.5692	-0.0077	0.0017	7.2e-06	692406	159729548	160011761	3	160011761	3	160011761	*	K	0.698795	-4.52941
3_160011793_T_G	rs480913	3	160011793	T	G	0.0058	1.00604	0.98912	1.02249	0.4054	11	rs480913	0.4867	3	160011793	T	G	0.5946	0.994	0.978	1.011	-0.0058	0.0083	85934	401577	3	160011793	3	160011793	*	rs480913	K	159729580	rs480913	T	G	0.567	-0.0077	0.0017	7.2e-06	692405	159729580	160011793	3	160011793	3	160011793	*	K	0.698795	-4.52941
3_160012174_A_C	rs484600	3	160012174	A	C	0.0058	1.00604	0.98912	1.02249	0.4054	11	rs484600	0.4809	3	160012174	A	C	0.5946	0.994	0.978	1.011	-0.0058	0.0083	85934	401577	3	160012174	3	160012174	*	rs484600	V	159729961	rs484600	A	C	0.567	-0.0078	0.0017	5.7e-06	692445	159729961	160012174	3	160012174	3	160012174	*	V	0.698795	-4.58824
3_160012361_G_T	rs485789	3	160012361	G	T	0.0068	1.007	0.991	1.023	0.396	10	rs485789	0.414	3	160012361	T	G	0.396	1.007	0.991	1.023	0.0068	0.0083	85934	401577	3	160012361	3	160012361	*	rs485789	K	159730148	rs485789	T	G	0.4235	0.0071	0.0016	1.7e-05	795407	159730148	160012361	3	160012361	3	160012361	*	K	0.819277	4.4375
3_160012630_G_A	rs600519	3	160012630	G	A	0.0058	1.006	0.99	1.022	0.4053	10	rs600519	0.4857	3	160012630	A	G	0.4053	1.006	0.99	1.022	0.0058	0.0083	85934	401577	3	160012630	3	160012630	*	rs600519	R	159730417	rs600519	A	G	0.433	0.0078	0.0017	5.5e-06	692441	159730417	160012630	3	160012630	3	160012630	*	R	0.698795	4.58824
3_160012892_T_A	rs6808498	3	160012892	T	A	0.0058	1.006	0.99	1.022	0.4053	5	rs6808498	0.4852	3	160012892	A	T	0.4053	1.006	0.99	1.022	0.0058	0.0083	85934	401577	3	160012892	3	160012892	*	rs6808498	W	159730679	rs6808498	A	T	0.433	0.0079	0.0017	5.4e-06	692444	159730679	160012892	3	160012892	3	160012892	*	W	0.698795	4.64706
3_160012895_A_G	rs6771363	3	160012895	A	G	0.0057	1.00604	0.98912	1.02249	0.405	11	rs6771363	0.4929	3	160012895	A	G	0.595	0.994	0.978	1.011	-0.0057	0.0083	85934	401577	3	160012895	3	160012895	*	rs6771363	R	159730682	rs6771363	A	G	0.567	-0.0079	0.0017	4.9e-06	690897	159730682	160012895	3	160012895	3	160012895	*	R	0.686747	-4.64706
3_160013513_A_T	rs2914116	3	160013513	A	T	0.0058	1.00604	0.98912	1.02249	0.4053	6	rs2914116	0.4808	3	160013513	A	T	0.5947	0.994	0.978	1.011	-0.0058	0.0083	85934	401577	3	160013513	3	160013513	*	rs2914116	W	159731300	rs2914116	A	T	0.5671	-0.0078	0.0017	5.8e-06	692445	159731300	160013513	3	160013513	3	160013513	*	W	0.698795	-4.58824
3_160014098_A_G	rs669003	3	160014098	A	G	0.0059	1.00604	0.990099	1.02249	0.4052	11	rs669003	0.4794	3	160014098	A	G	0.5948	0.994	0.978	1.01	-0.0059	0.0083	85934	401577	3	160014098	3	160014098	*	rs669003	R	159731885	rs669003	A	G	0.5671	-0.0078	0.0017	5.5e-06	692391	159731885	160014098	3	160014098	3	160014098	*	R	0.710843	-4.58824
3_160014208_C_T	rs545143	3	160014208	C	T	0.0058	1.006	0.99	1.022	0.4053	10	rs545143	0.4862	3	160014208	T	C	0.4053	1.006	0.99	1.022	0.0058	0.0083	85934	401577	3	160014208	3	160014208	*	rs545143	Y	159731995	rs545143	T	C	0.4329	0.0076	0.0017	1.1e-05	686370	159731995	160014208	3	160014208	3	160014208	*	Y	0.698795	4.47059
3_160014244_C_T	rs545232	3	160014244	C	T	0.0058	1.006	0.99	1.022	0.4053	10	rs545232	0.4853	3	160014244	T	C	0.4053	1.006	0.99	1.022	0.0058	0.0083	85934	401577	3	160014244	3	160014244	*	rs545232	Y	159732031	rs545232	T	C	0.4329	0.0078	0.0017	5.8e-06	692428	159732031	160014244	3	160014244	3	160014244	*	Y	0.698795	4.58824
3_160014715_A_T	rs1651081	3	160014715	A	T	0.0059	1.00604	0.990099	1.02249	0.4052	6	rs1651081	0.4772	3	160014715	A	T	0.5948	0.994	0.978	1.01	-0.0059	0.0083	85934	401577	3	160014715	3	160014715	*	rs1651081	W	159732502	rs1651081	A	T	0.5671	-0.0078	0.0017	5.8e-06	692445	159732502	160014715	3	160014715	3	160014715	*	W	0.710843	-4.58824
3_160015095_T_C	rs6441289	3	160015095	T	C	0.0059	1.00604	0.990099	1.02249	0.4053	11	rs6441289	0.4787	3	160015095	T	C	0.5947	0.994	0.978	1.01	-0.0059	0.0083	85934	401577	3	160015095	3	160015095	*	rs6441289	Y	159732882	rs6441289	T	C	0.5671	-0.0078	0.0017	5.7e-06	692447	159732882	160015095	3	160015095	3	160015095	*	Y	0.710843	-4.58824
3_160015196_T_C	rs574808	3	160015196	T	C	0.0059	1.00604	0.990099	1.02249	0.4066	11	rs574808	0.4772	3	160015196	T	C	0.5934	0.994	0.978	1.01	-0.0059	0.0082	85934	401577	3	160015196	3	160015196	*	rs574808	Y	159732983	rs574808	T	C	0.5671	-0.0078	0.0017	6.5e-06	692448	159732983	160015196	3	160015196	3	160015196	*	Y	0.719512	-4.58824
3_160015813_G_A	rs589545	3	160015813	G	A	0.0059	1.006	0.99	1.022	0.4052	10	rs589545	0.4768	3	160015813	A	G	0.4052	1.006	0.99	1.022	0.0059	0.0083	85934	401577	3	160015813	3	160015813	*	rs589545	R	159733600	rs589545	A	G	0.4329	0.0078	0.0017	5.7e-06	692447	159733600	160015813	3	160015813	3	160015813	*	R	0.710843	4.58824
3_160015905_T_C	rs491966	3	160015905	T	C	0.0058	1.00604	0.98912	1.02249	0.4053	11	rs491966	0.4804	3	160015905	T	C	0.5947	0.994	0.978	1.011	-0.0058	0.0083	85934	401577	3	160015905	3	160015905	*	rs491966	Y	159733692	rs491966	T	C	0.5671	-0.0078	0.0017	5.7e-06	692447	159733692	160015905	3	160015905	3	160015905	*	Y	0.698795	-4.58824
3_160018698_T_C	rs2366643	3	160018698	T	C	0.0058	1.00604	0.98912	1.02249	0.4052	11	rs2366643	0.4845	3	160018698	T	C	0.5948	0.994	0.978	1.011	-0.0058	0.0083	85934	401577	3	160018698	3	160018698	*	rs2366643	Y	159736485	rs2366643	T	C	0.5663	-0.0078	0.0017	5.4e-06	692583	159736485	160018698	3	160018698	3	160018698	*	Y	0.698795	-4.58824
3_160028076_T_C	rs485499	3	160028076	T	C	0.0066	1.00705	0.990099	1.02354	0.3961	11	rs485499	0.4237	3	160028076	T	C	0.6039	0.993	0.977	1.01	-0.0066	0.0083	85934	401577	3	160028076	3	160028076	*	rs485499	Y	159745863	rs485499	T	C	0.5778	-0.0067	0.0017	0.0001	692485	159745863	160028076	3	160028076	3	160028076	*	Y	0.795181	-3.94118
3_161675261_A_G	rs9863808	3	161675261	A	G	-0.0063	0.994036	0.962464	1.02564	0.07	11	rs9863808	0.6945	3	161675261	A	G	0.93	1.006	0.975	1.039	0.0063	0.0161	85934	401577	3	161675261	3	161675261	*	rs9863808	R	161393049	rs9863808	A	G	0.92978	-0.0152	0.0036	2.4e-05	683345	161393049	161675261	3	161675261	3	161675261	*	R	-0.391304	-4.22222
3_161676264_C_T	rs4635724	3	161676264	C	T	-0.0005	1	0.984	1.016	0.5284	10	rs4635724	0.9485	3	161676264	T	C	0.5284	1	0.984	1.016	-0.0005	0.0082	85934	401577	3	161676264	3	161676264	*	rs4635724	Y	161394052	rs4635724	T	C	0.5367	0.0083	0.0018	2.6e-06	682702	161394052	161676264	3	161676264	3	161676264	*	Y	-0.0609756	4.61111
3_161676316_T_C	rs1399903	3	161676316	T	C	-0.0087	0.99108	0.962464	1.02145	0.0773	11	rs1399903	0.5709	3	161676316	T	C	0.9227	1.009	0.979	1.039	0.0087	0.0153	85934	401577	3	161676316	3	161676316	*	rs1399903	Y	161394104	rs1399903	T	C	0.9213	-0.0151	0.0032	3.3e-06	679444	161394104	161676316	3	161676316	3	161676316	*	Y	-0.568627	-4.71875
3_161678509_C_T	rs4298056	3	161678509	C	T	-0.002	0.998	0.97	1.027	0.0878	10	rs4298056	0.8882	3	161678509	T	C	0.0878	0.998	0.97	1.027	-0.002	0.0145	85934	401577	3	161678509	3	161678509	*	rs4298056	Y	161396297	rs4298056	T	C	0.09162	0.0141	0.003	3.1e-06	692036	161396297	161678509	3	161678509	3	161678509	*	Y	-0.137931	4.7
3_161678523_C_G	rs9814442	3	161678523	C	G	0.0002	1	0.974659	1.02669	0.1046	6	rs9814442	0.9879	3	161678523	C	G	0.8954	1	0.974	1.026	-0.0002	0.0134	85934	401577	3	161678523	3	161678523	*	rs9814442	S	161396311	rs9814442	C	G	0.8945	-0.0132	0.0028	3e-06	692359	161396311	161678523	3	161678523	3	161678523	*	S	0.0149254	-4.71429
3_161678824_T_A	rs12489710	3	161678824	T	A	0.0001	1	0.974	1.027	0.1046	5	rs12489710	0.994	3	161678824	A	T	0.1046	1	0.974	1.027	0.0001	0.0134	85934	401577	3	161678824	3	161678824	*	rs12489710	W	161396612	rs12489710	A	T	0.1054	0.0134	0.0028	2.4e-06	680631	161396612	161678824	3	161678824	3	161678824	*	W	0.00746269	4.78571
3_161678898_C_G	rs12486357	3	161678898	C	G	0.0001	1	0.97371	1.02669	0.1046	6	rs12486357	0.9957	3	161678898	C	G	0.8954	1	0.974	1.027	-0.0001	0.0134	85934	401577	3	161678898	3	161678898	*	rs12486357	S	161396686	rs12486357	C	G	0.8946	-0.0132	0.0028	2.9e-06	692354	161396686	161678898	3	161678898	3	161678898	*	S	0.00746269	-4.71429
3_161678965_A_G	rs6797942	3	161678965	A	G		1	0.97371	1.02669	0.1046	11	rs6797942	0.9983	3	161678965	A	G	0.8954	1	0.974	1.027	0	0.0134	85934	401577	3	161678965	3	161678965	*	rs6797942	R	161396753	rs6797942	A	G	0.8946	-0.0131	0.0028	3e-06	692192	161396753	161678965	3	161678965	3	161678965	*	R		-4.67857
3_161679030_C_T	rs6773647	3	161679030	C	T	0.0001	1	0.974	1.027	0.1046	10	rs6773647	0.9956	3	161679030	T	C	0.1046	1	0.974	1.027	0.0001	0.0134	85934	401577	3	161679030	3	161679030	*	rs6773647	Y	161396818	rs6773647	T	C	0.1066	0.0132	0.0028	3.3e-06	692375	161396818	161679030	3	161679030	3	161679030	*	Y	0.00746269	4.71429
3_161679154_G_A	rs6773928	3	161679154	G	A	-0.0083	0.992	0.963	1.022	0.0802	10	rs6773928	0.5826	3	161679154	A	G	0.0802	0.992	0.963	1.022	-0.0083	0.0151	85934	401577	3	161679154	3	161679154	*	rs6773928	R	161396942	rs6773928	A	G	0.08086	0.0152	0.0031	1.4e-06	680357	161396942	161679154	3	161679154	3	161679154	*	R	-0.549669	4.90323
3_161679451_C_T	rs1515722	3	161679451	C	T	-0.0013	0.999	0.971	1.028	0.0875	10	rs1515722	0.9305	3	161679451	T	C	0.0875	0.999	0.971	1.028	-0.0013	0.0146	85934	401577	3	161679451	3	161679451	*	rs1515722	Y	161397239	rs1515722	T	C	0.08653	0.0142	0.003	2.9e-06	692148	161397239	161679451	3	161679451	3	161679451	*	Y	-0.0890411	4.73333
3_161679496_C_T	rs1515721	3	161679496	C	T	-0.0049	0.995	0.968	1.023	0.0952	10	rs1515721	0.727	3	161679496	T	C	0.0952	0.995	0.968	1.023	-0.0049	0.014	85934	401577	3	161679496	3	161679496	*	rs1515721	Y	161397284	rs1515721	T	C	0.09384	0.015	0.0029	2.6e-07	691042	161397284	161679496	3	161679496	3	161679496	*	Y	-0.35	5.17241
3_161679678_A_C	rs9857552	3	161679678	A	C	0.0006	1.001	0.974659	1.02775	0.106	11	rs9857552	0.9644	3	161679678	A	C	0.894	0.999	0.973	1.026	-0.0006	0.0134	85934	401577	3	161679678	3	161679678	*	rs9857552	M	161397466	rs9857552	A	C	0.894	-0.0131	0.0028	3.5e-06	692297	161397466	161679678	3	161679678	3	161679678	*	M	0.0447761	-4.67857
3_161679931_A_C	rs6801320	3	161679931	A	C	-0.0012	0.999001	0.970874	1.02775	0.0881	11	rs6801320	0.9337	3	161679931	A	C	0.9119	1.001	0.973	1.03	0.0012	0.0145	85934	401577	3	161679931	3	161679931	*	rs6801320	H	161397719	rs6801320	A	C	0.9133	-0.0142	0.003	3.2e-06	691117	161397719	161679931	3	161679931	3	161679931	*	H	-0.0827586	-4.73333
3_161680068_C_T	rs6777104	3	161680068	C	T		1	0.972	1.029	0.089	10	rs6777104	0.9998	3	161680068	T	C	0.089	1	0.972	1.029	0	0.0145	85934	401577	3	161680068	3	161680068	*	rs6777104	Y	161397856	rs6777104	T	C	0.08676	0.0143	0.003	2.9e-06	691032	161397856	161680068	3	161680068	3	161680068	*	Y		4.76667
3_161680421_A_G	rs9290090	3	161680421	A	G	-0.0036	0.996016	0.968054	1.02564	0.0865	11	rs9290090	0.8062	3	161680421	A	G	0.9135	1.004	0.975	1.033	0.0036	0.0146	85934	401577	3	161680421	3	161680421	*	rs9290090	R	161398209	rs9290090	A	G	0.9137	-0.0141	0.0031	3.7e-06	690952	161398209	161680421	3	161680421	3	161680421	*	R	-0.246575	-4.54839
3_161680973_C_T	rs1515720	3	161680973	C	T	-0.0011	0.999	0.983	1.015	0.5357	10	rs1515720	0.8895	3	161680973	T	C	0.5357	0.999	0.983	1.015	-0.0011	0.0082	85934	401577	3	161680973	3	161680973	*	rs1515720	Y	161398761	rs1515720	T	C	0.5419	0.0088	0.0017	3.6e-07	683522	161398761	161680973	3	161680973	3	161680973	*	Y	-0.134146	5.17647
3_161681281_G_C	rs7626878	3	161681281	G	C	0.0006	1.001	0.975	1.027	0.106	5	rs7626878	0.9623	3	161681281	C	G	0.106	1.001	0.975	1.027	0.0006	0.0134	85934	401577	3	161681281	3	161681281	*	rs7626878	S	161399069	rs7626878	C	G	0.1058	0.0132	0.0029	3.5e-06	679097	161399069	161681281	3	161681281	3	161681281	*	S	0.0447761	4.55172
3_161681369_C_G	rs7626753	3	161681369	C	G	-0.0005	0.999001	0.97371	1.02564	0.1051	6	rs7626753	0.9725	3	161681369	C	G	0.8949	1.001	0.975	1.027	0.0005	0.0134	85934	401577	3	161681369	3	161681369	*	rs7626753	S	161399157	rs7626753	C	G	0.8943	-0.013	0.0028	4.9e-06	690805	161399157	161681369	3	161681369	3	161681369	*	S	-0.0373134	-4.64286
3_161683250_A_C	rs6776649	3	161683250	A	C	-0.0008	0.999001	0.97371	1.02564	0.1053	11	rs6776649	0.9527	3	161683250	A	C	0.8947	1.001	0.975	1.027	0.0008	0.0134	85934	401577	3	161683250	3	161683250	*	rs6776649	M	161401038	rs6776649	A	C	0.8923	-0.013	0.0028	4.9e-06	690704	161401038	161683250	3	161683250	3	161683250	*	M	-0.0597015	-4.64286
3_161684611_A_C	rs6780534	3	161684611	A	C	-0.0005	0.999001	0.971817	1.02881	0.0891	11	rs6780534	0.9724	3	161684611	A	C	0.9109	1.001	0.972	1.029	0.0005	0.0145	85934	401577	3	161684611	3	161684611	*	rs6780534	M	161402399	rs6780534	A	C	0.91306	-0.0144	0.003	2.4e-06	690898	161402399	161684611	3	161684611	3	161684611	*	M	-0.0344828	-4.8
3_161685291_A_C	rs17489908	3	161685291	A	C	-0.0098	0.990099	0.961538	1.02041	0.0801	11	rs17489908	0.5162	3	161685291	A	C	0.9199	1.01	0.98	1.04	0.0098	0.0151	85934	401577	3	161685291	3	161685291	*	rs17489908	M	161403079	rs17489908	A	C	0.91897	-0.0155	0.0032	1.2e-06	690865	161403079	161685291	3	161685291	3	161685291	*	M	-0.649007	-4.84375
3_161687306_A_G	rs9845108	3	161687306	A	G	0.0003	1	0.974659	1.02669	0.1062	11	rs9845108	0.9796	3	161687306	A	G	0.8938	1	0.974	1.026	-0.0003	0.0133	85934	401577	3	161687306	3	161687306	*	rs9845108	R	161405094	rs9845108	A	G	0.8931	-0.0125	0.0028	9.2e-06	690262	161405094	161687306	3	161687306	3	161687306	*	R	0.0225564	-4.46429
3_161698571_T_A	rs1399897	3	161698571	T	A	-0.0046	0.995	0.98	1.012	0.5668	5	rs1399897	0.571	3	161698571	A	T	0.5668	0.995	0.98	1.012	-0.0046	0.0082	85934	401577	3	161698571	3	161698571	*	rs1399897	W	161416359	rs1399897	A	T	0.5704	0.01	0.0017	6.9e-09	690852	161416359	161698571	3	161698571	3	161698571	*	W	-0.560976	5.88235
3_161698680_A_G	rs1399896	3	161698680	A	G	-0.0046	0.995025	0.979432	1.01112	0.566	11	rs1399896	0.5707	3	161698680	A	G	0.434	1.005	0.989	1.021	0.0046	0.0082	85934	401577	3	161698680	3	161698680	*	rs1399896	R	161416468	rs1399896	A	G	0.4293	-0.01	0.0017	5.8e-09	690781	161416468	161698680	3	161698680	3	161698680	*	R	-0.560976	-5.88235
3_161699225_G_A	rs9843336	3	161699225	G	A	-0.0028	0.997	0.967	1.028	0.0731	10	rs9843336	0.8579	3	161699225	A	G	0.0731	0.997	0.967	1.028	-0.0028	0.0157	85934	401577	3	161699225	3	161699225	*	rs9843336	R	161417013	rs9843336	A	G	0.07069	0.0177	0.0033	1.2e-07	680743	161417013	161699225	3	161699225	3	161699225	*	R	-0.178344	5.36364
3_161700078_G_T	rs9848511	3	161700078	G	T	-0.003	0.997	0.977	1.018	0.184	10	rs9848511	0.7729	3	161700078	T	G	0.184	0.997	0.977	1.018	-0.003	0.0105	85934	401577	3	161700078	3	161700078	*	rs9848511	D	161417866	rs9848511	T	G	0.1917	0.0081	0.0022	0.00024	688996	161417866	161700078	3	161700078	3	161700078	*	D	-0.285714	3.68182
3_161704190_G_A	rs9799247	3	161704190	G	A	-0.0048	0.995	0.979	1.011	0.5658	10	rs9799247	0.5587	3	161704190	A	G	0.5658	0.995	0.979	1.011	-0.0048	0.0082	85934	401577	3	161704190	3	161704190	*	rs9799247	R	161421978	rs9799247	A	G	0.5709	0.0099	0.0017	9.1e-09	691198	161421978	161704190	3	161704190	3	161704190	*	R	-0.585366	5.82353
3_161716018_A_G	rs6786730	3	161716018	A	G	-0.0046	0.995025	0.979432	1.01112	0.5659	11	rs6786730	0.5757	3	161716018	A	G	0.4341	1.005	0.989	1.021	0.0046	0.0082	85934	401577	3	161716018	3	161716018	*	rs6786730	R	161433806	rs6786730	A	G	0.429	-0.0099	0.0017	8.6e-09	691900	161433806	161716018	3	161716018	3	161716018	*	R	-0.560976	-5.82353
3_161719205_G_C	rs1515733	3	161719205	G	C	-0.0048	0.995	0.98	1.011	0.5451	5	rs1515733	0.5523	3	161719205	C	G	0.5451	0.995	0.98	1.011	-0.0048	0.0081	85934	401577	3	161719205	3	161719205	*	rs1515733	S	161436993	rs1515733	C	G	0.5502	0.0099	0.0017	7.9e-09	692135	161436993	161719205	3	161719205	3	161719205	*	S	-0.592593	5.82353
3_161728008_G_A	rs4856718	3	161728008	G	A	-0.0052	0.995	0.979	1.011	0.545	10	rs4856718	0.5205	3	161728008	A	G	0.545	0.995	0.979	1.011	-0.0052	0.0081	85934	401577	3	161728008	3	161728008	*	rs4856718	R	161445796	rs4856718	A	G	0.5502	0.0097	0.0017	1.6e-08	692407	161445796	161728008	3	161728008	3	161728008	*	R	-0.641975	5.70588
3_161728058_A_G	rs4241430	3	161728058	A	G	-0.0037	0.996016	0.980392	1.01215	0.5625	11	rs4241430	0.6478	3	161728058	A	G	0.4375	1.004	0.988	1.02	0.0037	0.0082	85934	401577	3	161728058	3	161728058	*	rs4241430	R	161445846	rs4241430	A	G	0.4308	-0.0099	0.0017	7.4e-09	692513	161445846	161728058	3	161728058	3	161728058	*	R	-0.45122	-5.82353
3_161728267_G_A	rs1476322	3	161728267	G	A	-0.0042	0.996	0.98	1.012	0.5623	10	rs1476322	0.6087	3	161728267	A	G	0.5623	0.996	0.98	1.012	-0.0042	0.0081	85934	401577	3	161728267	3	161728267	*	rs1476322	R	161446055	rs1476322	A	G	0.569	0.0101	0.0017	5e-09	692523	161446055	161728267	3	161728267	3	161728267	*	R	-0.518519	5.94118
3_161728716_C_A	rs1399899	3	161728716	C	A	-0.0041	0.996	0.98	1.012	0.5618	10	rs1399899	0.6138	3	161728716	A	C	0.5618	0.996	0.98	1.012	-0.0041	0.0081	85934	401577	3	161728716	3	161728716	*	rs1399899	M	161446504	rs1399899	A	C	0.569	0.01	0.0017	5.3e-09	692498	161446504	161728716	3	161728716	3	161728716	*	M	-0.506173	5.88235
3_161729069_T_C	rs2404815	3	161729069	T	C	-0.0037	0.996016	0.980392	1.01215	0.5625	11	rs2404815	0.6492	3	161729069	T	C	0.4375	1.004	0.988	1.02	0.0037	0.0082	85934	401577	3	161729069	3	161729069	*	rs2404815	Y	161446857	rs2404815	T	C	0.4239	-0.0099	0.0017	7.4e-09	692257	161446857	161729069	3	161729069	3	161729069	*	Y	-0.45122	-5.82353
3_161729091_T_A	rs9862749	3	161729091	T	A	-0.0051	0.995	0.979	1.011	0.5448	5	rs9862749	0.5315	3	161729091	A	T	0.5448	0.995	0.979	1.011	-0.0051	0.0081	85934	401577	3	161729091	3	161729091	*	rs9862749	W	161446879	rs9862749	A	T	0.5496	0.0098	0.0017	1.1e-08	692238	161446879	161729091	3	161729091	3	161729091	*	W	-0.62963	5.76471
3_161730833_G_A	rs9849475	3	161730833	G	A	-0.0035	0.997	0.966	1.028	0.073	10	rs9849475	0.8243	3	161730833	A	G	0.073	0.997	0.966	1.028	-0.0035	0.0157	85934	401577	3	161730833	3	161730833	*	rs9849475	R	161448621	rs9849475	A	G	0.07045	0.0175	0.0033	1.7e-07	680555	161448621	161730833	3	161730833	3	161730833	*	R	-0.22293	5.30303
3_161733599_C_T	rs515915	3	161733599	C	T	-0.0045	0.996	0.98	1.011	0.5602	10	rs515915	0.5848	3	161733599	T	C	0.5602	0.996	0.98	1.011	-0.0045	0.0081	85934	401577	3	161733599	3	161733599	*	rs515915	Y	161451387	rs515915	T	C	0.5709	0.0099	0.0017	1.1e-08	685376	161451387	161733599	3	161733599	3	161733599	*	Y	-0.555556	5.82353
3_161736158_C_T	rs507856	3	161736158	C	T	-0.0062	0.994	0.978	1.01	0.5574	10	rs507856	0.4453	3	161736158	T	C	0.5574	0.994	0.978	1.01	-0.0062	0.0081	85934	401577	3	161736158	3	161736158	*	rs507856	Y	161453946	rs507856	T	C	0.565	0.0097	0.0017	2.1e-08	683703	161453946	161736158	3	161736158	3	161736158	*	Y	-0.765432	5.70588
3_161737075_T_C	rs17490325	3	161737075	T	C	-0.0018	0.998004	0.968054	1.02987	0.0713	11	rs17490325	0.908	3	161737075	T	C	0.9287	1.002	0.971	1.033	0.0018	0.0158	85934	401577	3	161737075	3	161737075	*	rs17490325	Y	161454863	rs17490325	T	C	0.92914	-0.0171	0.0034	3.7e-07	680315	161454863	161737075	3	161737075	3	161737075	*	Y	-0.113924	-5.02941
3_161737247_C_T	rs4376051	3	161737247	C	T	-0.0064	0.994	0.978	1.01	0.5597	10	rs4376051	0.4352	3	161737247	T	C	0.5597	0.994	0.978	1.01	-0.0064	0.0081	85934	401577	3	161737247	3	161737247	*	rs4376051	Y	161455035	rs4376051	T	C	0.5656	0.0097	0.0017	1.7e-08	690766	161455035	161737247	3	161737247	3	161737247	*	Y	-0.790123	5.70588
3_161737321_A_G	rs17424676	3	161737321	A	G	-0.0018	0.998004	0.968054	1.02987	0.0713	11	rs17424676	0.9105	3	161737321	A	G	0.9287	1.002	0.971	1.033	0.0018	0.0158	85934	401577	3	161737321	3	161737321	*	rs17424676	R	161455109	rs17424676	A	G	0.92908	-0.0169	0.0033	4.2e-07	692056	161455109	161737321	3	161737321	3	161737321	*	R	-0.113924	-5.12121
3_161737407_A_G	rs9819763	3	161737407	A	G	-0.0062	0.994036	0.978474	1.0101	0.4407	11	rs9819763	0.4442	3	161737407	A	G	0.5593	1.006	0.99	1.022	0.0062	0.0081	85934	401577	3	161737407	3	161737407	*	rs9819763	V	161455195	rs9819763	A	G	0.5548	-0.0096	0.0017	2.7e-08	691654	161455195	161737407	3	161737407	3	161737407	*	V	-0.765432	-5.64706
3_161739126_A_G	rs475336	3	161739126	A	G	-0.0063	0.994036	0.977517	1.0101	0.4405	11	rs475336	0.4397	3	161739126	A	G	0.5595	1.006	0.99	1.023	0.0063	0.0082	85934	401577	3	161739126	3	161739126	*	rs475336	R	161456914	rs475336	A	G	0.5533	-0.0095	0.0017	3.3e-08	691592	161456914	161739126	3	161739126	3	161739126	*	R	-0.768293	-5.58824
3_161739358_C_A	rs17424704	3	161739358	C	A	-0.0019	0.998	0.968	1.029	0.0713	10	rs17424704	0.9034	3	161739358	A	C	0.0713	0.998	0.968	1.029	-0.0019	0.0158	85934	401577	3	161739358	3	161739358	*	rs17424704	H	161457146	rs17424704	A	C	0.07086	0.0171	0.0034	3.9e-07	680311	161457146	161739358	3	161739358	3	161739358	*	H	-0.120253	5.02941
3_161740434_C_T	rs10513569	3	161740434	C	T	-0.0017	0.998	0.968	1.03	0.0713	10	rs10513569	0.9159	3	161740434	T	C	0.0713	0.998	0.968	1.03	-0.0017	0.0158	85934	401577	3	161740434	3	161740434	*	rs10513569	Y	161458222	rs10513569	T	C	0.07086	0.0169	0.0033	4.2e-07	692061	161458222	161740434	3	161740434	3	161740434	*	Y	-0.107595	5.12121
3_161741710_C_G	rs2404818	3	161741710	C	G	-0.0018	0.998004	0.968054	1.02987	0.0713	6	rs2404818	0.909	3	161741710	C	G	0.9287	1.002	0.971	1.033	0.0018	0.0158	85934	401577	3	161741710	3	161741710	*	rs2404818	S	161459498	rs2404818	C	G	0.92914	-0.0169	0.0033	4.1e-07	692059	161459498	161741710	3	161741710	3	161741710	*	S	-0.113924	-5.12121
3_161746234_A_G	rs574215	3	161746234	A	G	-0.0061	0.994036	0.978474	1.0101	0.4405	11	rs574215	0.4519	3	161746234	A	G	0.5595	1.006	0.99	1.022	0.0061	0.0082	85934	401577	3	161746234	3	161746234	*	rs574215	R	161464022	rs574215	A	G	0.5549	-0.0095	0.0017	2.9e-08	691774	161464022	161746234	3	161746234	3	161746234	*	R	-0.743902	-5.58824
3_161746583_A_T	rs487000	3	161746583	A	T	-0.006	0.994036	0.978474	1.0101	0.5574	6	rs487000	0.4574	3	161746583	A	T	0.4426	1.006	0.99	1.022	0.006	0.0081	85934	401577	3	161746583	3	161746583	*	rs487000	W	161464371	rs487000	A	T	0.4349	-0.0097	0.0017	1.7e-08	690601	161464371	161746583	3	161746583	3	161746583	*	W	-0.740741	-5.70588
3_161747038_T_G	rs492272	3	161747038	T	G	-0.0061	0.994036	0.978474	1.0101	0.5577	11	rs492272	0.4535	3	161747038	T	G	0.4423	1.006	0.99	1.022	0.0061	0.0081	85934	401577	3	161747038	3	161747038	*	rs492272	B	161464826	rs492272	T	G	0.4349	-0.0097	0.0017	1.8e-08	690496	161464826	161747038	3	161747038	3	161747038	*	B	-0.753086	-5.70588
3_161755441_C_T	rs485315	3	161755441	C	T	-0.0067	0.993	0.978	1.009	0.4403	10	rs485315	0.4117	3	161755441	T	C	0.4403	0.993	0.978	1.009	-0.0067	0.0081	85934	401577	3	161755441	3	161755441	*	rs485315	Y	161473229	rs485315	T	C	0.4443	0.0095	0.0017	3.1e-08	692343	161473229	161755441	3	161755441	3	161755441	*	Y	-0.82716	5.58824
3_161757121_G_T	rs12489261	3	161757121	G	T	-0.0015	0.999	0.968	1.03	0.0714	10	rs12489261	0.9219	3	161757121	T	G	0.0714	0.999	0.968	1.03	-0.0015	0.0158	85934	401577	3	161757121	3	161757121	*	rs12489261	D	161474909	rs12489261	T	G	0.07086	0.0168	0.0033	5e-07	692254	161474909	161757121	3	161757121	3	161757121	*	D	-0.0949367	5.09091
3_161757749_C_A	rs9832859	3	161757749	C	A	-0.0071	0.993	0.977	1.009	0.4418	10	rs9832859	0.3809	3	161757749	A	C	0.4418	0.993	0.977	1.009	-0.0071	0.0081	85934	401577	3	161757749	3	161757749	*	rs9832859	M	161475537	rs9832859	A	C	0.4453	0.0095	0.0017	3.8e-08	692127	161475537	161757749	3	161757749	3	161757749	*	M	-0.876543	5.58824
3_161758166_G_A	rs17424987	3	161758166	G	A	-0.0014	0.999	0.968	1.03	0.0713	10	rs17424987	0.9306	3	161758166	A	G	0.0713	0.999	0.968	1.03	-0.0014	0.0158	85934	401577	3	161758166	3	161758166	*	rs17424987	R	161475954	rs17424987	A	G	0.07191	0.0168	0.0034	6e-07	680500	161475954	161758166	3	161758166	3	161758166	*	R	-0.0886076	4.94118
3_161760357_G_A	rs514816	3	161760357	G	A	-0.0071	0.993	0.977	1.009	0.4402	10	rs514816	0.3849	3	161760357	A	G	0.4402	0.993	0.977	1.009	-0.0071	0.0081	85934	401577	3	161760357	3	161760357	*	rs514816	R	161478145	rs514816	A	G	0.445	0.0105	0.0019	2.3e-08	529041	161478145	161760357	3	161760357	3	161760357	*	R	-0.876543	5.52632
3_161760881_C_T	rs541222	3	161760881	C	T	-0.0072	0.993	0.977	1.009	0.4401	10	rs541222	0.3763	3	161760881	T	C	0.4401	0.993	0.977	1.009	-0.0072	0.0082	85934	401577	3	161760881	3	161760881	*	rs541222	Y	161478669	rs541222	T	C	0.444	0.0105	0.0019	2.3e-08	528562	161478669	161760881	3	161760881	3	161760881	*	Y	-0.878049	5.52632
3_161762996_T_G	rs12639009	3	161762996	T	G	-0.001	0.999001	0.968992	1.03093	0.0713	11	rs12639009	0.9475	3	161762996	T	G	0.9287	1.001	0.97	1.032	0.001	0.0158	85934	401577	3	161762996	3	161762996	*	rs12639009	K	161480784	rs12639009	T	G	0.92768	-0.0169	0.0034	4.9e-07	680516	161480784	161762996	3	161762996	3	161762996	*	K	-0.0632911	-4.97059
3_161763241_C_T	rs547631	3	161763241	C	T	-0.007	0.993	0.977	1.009	0.4401	10	rs547631	0.3896	3	161763241	T	C	0.4401	0.993	0.977	1.009	-0.007	0.0082	85934	401577	3	161763241	3	161763241	*	rs547631	Y	161481029	rs547631	T	C	0.4449	0.0106	0.0019	1.7e-08	529035	161481029	161763241	3	161763241	3	161763241	*	Y	-0.853659	5.57895
3_161764857_G_T	rs308690	3	161764857	G	T	-0.0072	0.993	0.977	1.009	0.4423	10	rs308690	0.3782	3	161764857	T	G	0.4423	0.993	0.977	1.009	-0.0072	0.0081	85934	401577	3	161764857	3	161764857	*	rs308690	K	161482645	rs308690	T	G	0.4455	0.0096	0.0017	2.6e-08	692206	161482645	161764857	3	161764857	3	161764857	*	K	-0.888889	5.64706
3_161766843_C_A	rs308692	3	161766843	C	A	-0.0063	0.994	0.978	1.01	0.4397	10	rs308692	0.4392	3	161766843	A	C	0.4397	0.994	0.978	1.01	-0.0063	0.0082	85934	401577	3	161766843	3	161766843	*	rs308692	M	161484631	rs308692	A	C	0.445	0.0095	0.0017	4.5e-08	692309	161484631	161766843	3	161766843	3	161766843	*	M	-0.768293	5.58824
3_161768252_G_T	rs12636658	3	161768252	G	T	-0.0013	0.999	0.968	1.03	0.0713	10	rs12636658	0.9346	3	161768252	T	G	0.0713	0.999	0.968	1.03	-0.0013	0.0158	85934	401577	3	161768252	3	161768252	*	rs12636658	D	161486040	rs12636658	T	G	0.07057	0.0167	0.0033	6e-07	692109	161486040	161768252	3	161768252	3	161768252	*	D	-0.0822785	5.06061
3_161769703_C_A	rs308697	3	161769703	C	A	-0.0068	0.993	0.977	1.009	0.4416	10	rs308697	0.4036	3	161769703	A	C	0.4416	0.993	0.977	1.009	-0.0068	0.0082	85934	401577	3	161769703	3	161769703	*	rs308697	M	161487491	rs308697	A	C	0.4452	0.0095	0.0017	4.2e-08	692250	161487491	161769703	3	161769703	3	161769703	*	M	-0.829268	5.58824
3_161771942_T_G	rs6779522	3	161771942	T	G	-0.0066	0.993049	0.977517	1.00908	0.5531	11	rs6779522	0.4145	3	161771942	T	G	0.4469	1.007	0.991	1.023	0.0066	0.0081	85934	401577	3	161771942	3	161771942	*	rs6779522	K	161489730	rs6779522	T	G	0.438	-0.0097	0.0017	2e-08	688592	161489730	161771942	3	161771942	3	161771942	*	K	-0.814815	-5.70588
3_161772092_T_C	rs551016	3	161772092	T	C	-0.0065	0.993049	0.977517	1.00908	0.5533	11	rs551016	0.4277	3	161772092	T	C	0.4467	1.007	0.991	1.023	0.0065	0.0081	85934	401577	3	161772092	3	161772092	*	rs551016	Y	161489880	rs551016	T	C	0.438	-0.0091	0.0018	2.3e-07	635218	161489880	161772092	3	161772092	3	161772092	*	Y	-0.802469	-5.05556
3_161773455_C_T	rs502153	3	161773455	C	T	-0.0066	0.993	0.978	1.01	0.553	10	rs502153	0.4187	3	161773455	T	C	0.553	0.993	0.978	1.01	-0.0066	0.0082	85934	401577	3	161773455	3	161773455	*	rs502153	Y	161491243	rs502153	T	C	0.5619	0.01	0.0017	7.3e-09	686638	161491243	161773455	3	161773455	3	161773455	*	Y	-0.804878	5.88235
3_161774043_C_T	rs192812	3	161774043	C	T	-0.0069	0.993	0.977	1.009	0.44	10	rs192812	0.3956	3	161774043	T	C	0.44	0.993	0.977	1.009	-0.0069	0.0082	85934	401577	3	161774043	3	161774043	*	rs192812	Y	161491831	rs192812	T	C	0.4449	0.0098	0.0017	1.7e-08	687326	161491831	161774043	3	161774043	3	161774043	*	Y	-0.841463	5.76471
3_161774629_C_G	rs17425527	3	161774629	C	G	-0.0014	0.999001	0.968054	1.02987	0.0711	6	rs17425527	0.9288	3	161774629	C	G	0.9289	1.001	0.971	1.033	0.0014	0.0159	85934	401577	3	161774629	3	161774629	*	rs17425527	S	161492417	rs17425527	C	G	0.92937	-0.0172	0.0034	3.3e-07	690824	161492417	161774629	3	161774629	3	161774629	*	S	-0.0880503	-5.05882
3_161775573_G_A	rs308705	3	161775573	G	A	-0.0035	0.997	0.981	1.013	0.4785	10	rs308705	0.6643	3	161775573	A	G	0.4785	0.997	0.981	1.013	-0.0035	0.0082	85934	401577	3	161775573	3	161775573	*	rs308705	R	161493361	rs308705	A	G	0.4913	0.0075	0.0018	1.9e-05	660947	161493361	161775573	3	161775573	3	161775573	*	R	-0.426829	4.16667
3_161775770_T_C	rs17425603	3	161775770	T	C	0.0015	1.001	0.970874	1.03306	0.0713	11	rs17425603	0.923	3	161775770	T	C	0.9287	0.999	0.968	1.03	-0.0015	0.0159	85934	401577	3	161775770	3	161775770	*	rs17425603	Y	161493558	rs17425603	T	C	0.93048	-0.0172	0.0034	4.7e-07	678211	161493558	161775770	3	161775770	3	161775770	*	Y	0.0943396	-5.05882
3_162108337_A_C	rs13067939	3	162108337	A	C	-0.0014	0.999001	0.980392	1.01729	0.2328	11	rs13067939	0.8846	3	162108337	A	C	0.7672	1.001	0.983	1.02	0.0014	0.0096	85934	401577	3	162108337	3	162108337	*	rs13067939	M	161826125	rs13067939	A	C	0.7535	0.0075	0.002	0.00022	685308	161826125	162108337	3	162108337	3	162108337	*	M	-0.145833	3.75
3_162108477_A_G	rs4336139	3	162108477	A	G	-0.0015	0.998004	0.979432	1.01729	0.2328	11	rs4336139	0.878	3	162108477	A	G	0.7672	1.002	0.983	1.021	0.0015	0.0096	85934	401577	3	162108477	3	162108477	*	rs4336139	R	161826265	rs4336139	A	G	0.7536	0.0075	0.002	0.0002	685324	161826265	162108477	3	162108477	3	162108477	*	R	-0.15625	3.75
3_162108902_G_A	rs4539953	3	162108902	G	A	-0.0014	0.999	0.98	1.018	0.2331	10	rs4539953	0.8829	3	162108902	A	G	0.2331	0.999	0.98	1.018	-0.0014	0.0096	85934	401577	3	162108902	3	162108902	*	rs4539953	R	161826690	rs4539953	A	G	0.2477	-0.0075	0.002	0.0002	685223	161826690	162108902	3	162108902	3	162108902	*	R	-0.145833	-3.75
3_162109746_T_A	rs951937	3	162109746	T	A	-0.0014	0.999	0.98	1.018	0.2327	5	rs951937	0.8819	3	162109746	A	T	0.2327	0.999	0.98	1.018	-0.0014	0.0096	85934	401577	3	162109746	3	162109746	*	rs951937	W	161827534	rs951937	A	T	0.2464	-0.0074	0.002	0.00023	685282	161827534	162109746	3	162109746	3	162109746	*	W	-0.145833	-3.7
3_162115222_T_C	rs13090089	3	162115222	T	C	-0.0013	0.999001	0.980392	1.01729	0.2374	11	rs13090089	0.8896	3	162115222	T	C	0.7626	1.001	0.983	1.02	0.0013	0.0096	85934	401577	3	162115222	3	162115222	*	rs13090089	Y	161833010	rs13090089	T	C	0.7484	0.008	0.002	7e-05	684574	161833010	162115222	3	162115222	3	162115222	*	Y	-0.135417	4
3_162115978_G_A	rs17744035	3	162115978	G	A	-0.0013	0.999	0.98	1.018	0.2374	10	rs17744035	0.8938	3	162115978	A	G	0.2374	0.999	0.98	1.018	-0.0013	0.0096	85934	401577	3	162115978	3	162115978	*	rs17744035	R	161833766	rs17744035	A	G	0.2516	-0.008	0.002	6.6e-05	684586	161833766	162115978	3	162115978	3	162115978	*	R	-0.135417	-4
3_162120110_A_G	rs11706936	3	162120110	A	G	-0.003	0.997009	0.978474	1.01626	0.2374	11	rs11706936	0.7529	3	162120110	A	G	0.7626	1.003	0.984	1.022	0.003	0.0096	85934	401577	3	162120110	3	162120110	*	rs11706936	R	161837898	rs11706936	A	G	0.747	0.0079	0.002	9.5e-05	682178	161837898	162120110	3	162120110	3	162120110	*	R	-0.3125	3.95
3_162747439_A_T	rs1603490	3	162747439	A	T	-0.0032	0.997009	0.980392	1.0142	0.3208	6	rs1603490	0.7135	3	162747439	A	T	0.6792	1.003	0.986	1.02	0.0032	0.0087	85934	401577	3	162747439	3	162747439	*	rs1603490	W	162465227	rs1603490	A	T	0.6842	-0.0073	0.0019	9e-05	689930	162465227	162747439	3	162747439	3	162747439	*	W	-0.367816	-3.84211
3_162758837_T_C	rs1390792	3	162758837	T	C	-0.0033	0.997009	0.979432	1.0142	0.3208	11	rs1390792	0.7013	3	162758837	T	C	0.6792	1.003	0.986	1.021	0.0033	0.0087	85934	401577	3	162758837	3	162758837	*	rs1390792	Y	162476625	rs1390792	T	C	0.6841	-0.0069	0.0018	8.5e-05	792244	162476625	162758837	3	162758837	3	162758837	*	Y	-0.37931	-3.83333
3_162764944_A_G	rs9290133	3	162764944	A	G	-0.0035	0.996016	0.979432	1.01317	0.3209	11	rs9290133	0.689	3	162764944	A	G	0.6791	1.004	0.987	1.021	0.0035	0.0087	85934	401577	3	162764944	3	162764944	*	rs9290133	R	162482732	rs9290133	A	G	0.6842	-0.0072	0.0018	4.6e-05	781943	162482732	162764944	3	162764944	3	162764944	*	R	-0.402299	-4
3_162767124_C_G	rs9876348	3	162767124	C	G	-0.0034	0.997009	0.979432	1.0142	0.3206	6	rs9876348	0.692	3	162767124	C	G	0.6794	1.003	0.986	1.021	0.0034	0.0087	85934	401577	3	162767124	3	162767124	*	rs9876348	S	162484912	rs9876348	C	G	0.6845	-0.0071	0.0018	5.6e-05	793252	162484912	162767124	3	162767124	3	162767124	*	S	-0.390805	-3.94444
3_162771983_A_G	rs1872975	3	162771983	A	G	-0.002	0.998004	0.981354	1.01523	0.3114	11	rs1872975	0.8161	3	162771983	A	G	0.6886	1.002	0.985	1.019	0.002	0.0088	85934	401577	3	162771983	3	162771983	*	rs1872975	R	162489771	rs1872975	A	G	0.6944	-0.0076	0.0018	1.7e-05	793719	162489771	162771983	3	162771983	3	162771983	*	R	-0.227273	-4.22222
3_162772319_C_T	rs1872977	3	162772319	C	T	-0.0038	0.996	0.98	1.013	0.3949	10	rs1872977	0.6512	3	162772319	T	C	0.3949	0.996	0.98	1.013	-0.0038	0.0083	85934	401577	3	162772319	3	162772319	*	rs1872977	Y	162490107	rs1872977	T	C	0.3886	0.0062	0.0018	0.00048	690638	162490107	162772319	3	162772319	3	162772319	*	Y	-0.457831	3.44444
3_162776984_A_G	rs206303	3	162776984	A	G	-0.0023	0.998004	0.980392	1.01523	0.3117	11	rs206303	0.791	3	162776984	A	G	0.6883	1.002	0.985	1.02	0.0023	0.0088	85934	401577	3	162776984	3	162776984	*	rs206303	R	162494772	rs206303	A	G	0.6943	-0.0073	0.0019	0.0001	686543	162494772	162776984	3	162776984	3	162776984	*	R	-0.261364	-3.84211
3_162779187_T_G	rs206298	3	162779187	T	G	-0.0023	0.998004	0.980392	1.01523	0.3119	11	rs206298	0.7971	3	162779187	T	G	0.6881	1.002	0.985	1.02	0.0023	0.0088	85934	401577	3	162779187	3	162779187	*	rs206298	K	162496975	rs206298	T	G	0.6943	-0.007	0.0019	0.00018	686040	162496975	162779187	3	162779187	3	162779187	*	K	-0.261364	-3.68421
3_162908797_T_C	rs206276	3	162908797	T	C	-0.0018	0.998004	0.981354	1.01523	0.312	11	rs206276	0.8411	3	162908797	T	C	0.688	1.002	0.985	1.019	0.0018	0.0088	85934	401577	3	162908797	3	162908797	*	rs206276	Y	162626585	rs206276	T	C	0.6996	-0.0076	0.0019	4.7e-05	689056	162626585	162908797	3	162908797	3	162908797	*	Y	-0.204545	-4
3_164483538_T_C	rs7340527	3	164483538	T	C	0.0096	1.0101	0.993049	1.02669	0.4125	11	rs7340527	0.2446	3	164483538	T	C	0.5875	0.99	0.974	1.007	-0.0096	0.0083	85934	401577	3	164483538	3	164483538	*	rs7340527	Y	164201326	rs7340527	T	C	0.5873	0.0064	0.0018	0.0003	684049	164201326	164483538	3	164483538	3	164483538	*	Y	1.15663	3.55556
3_164484257_T_C	rs1382132	3	164484257	T	C	0.0096	1.0101	0.993049	1.02669	0.4102	11	rs1382132	0.2455	3	164484257	T	C	0.5898	0.99	0.974	1.007	-0.0096	0.0083	85934	401577	3	164484257	3	164484257	*	rs1382132	Y	164202045	rs1382132	T	C	0.5871	0.0067	0.0017	5.6e-05	787043	164202045	164484257	3	164484257	3	164484257	*	Y	1.15663	3.94118
3_164485913_G_A	rs6778056	3	164485913	G	A	0.01	1.01	0.994	1.027	0.4104	10	rs6778056	0.2267	3	164485913	A	G	0.4104	1.01	0.994	1.027	0.01	0.0083	85934	401577	3	164485913	3	164485913	*	rs6778056	V	164203701	rs6778056	A	G	0.4112	-0.0065	0.0017	0.00019	691217	164203701	164485913	3	164485913	3	164485913	*	V	1.20482	-3.82353
3_164489651_A_G	rs298752	3	164489651	A	G	0.0083	1.00806	0.992063	1.02459	0.5925	11	rs298752	0.3154	3	164489651	A	G	0.4075	0.992	0.976	1.008	-0.0083	0.0083	85934	401577	3	164489651	3	164489651	*	rs298752	R	164207439	rs298752	A	G	0.4079	0.0083	0.0017	1.8e-06	690839	164207439	164489651	3	164489651	3	164489651	*	R	1	4.88235
3_164490747_C_A	rs1382131	3	164490747	C	A	0.0119	1.012	0.996	1.029	0.4074	10	rs1382131	0.1488	3	164490747	A	C	0.4074	1.012	0.996	1.029	0.0119	0.0083	85934	401577	3	164490747	3	164490747	*	rs1382131	H	164208535	rs1382131	A	C	0.4098	-0.0065	0.0017	0.0002	692237	164208535	164490747	3	164490747	3	164490747	*	H	1.43373	-3.82353
3_164491785_T_C	rs1865482	3	164491785	T	C	0.0114	1.01112	0.995025	1.02775	0.4108	11	rs1865482	0.1656	3	164491785	T	C	0.5892	0.989	0.973	1.005	-0.0114	0.0082	85934	401577	3	164491785	3	164491785	*	rs1865482	Y	164209573	rs1865482	T	C	0.5878	0.0066	0.0017	0.00018	692217	164209573	164491785	3	164491785	3	164491785	*	Y	1.39024	3.88235
3_164492929_C_T	rs6548353	3	164492929	C	T	0.0122	1.012	0.996	1.029	0.4105	10	rs6548353	0.1387	3	164492929	T	C	0.4105	1.012	0.996	1.029	0.0122	0.0082	85934	401577	3	164492929	3	164492929	*	rs6548353	Y	164210717	rs6548353	T	C	0.411	-0.0066	0.0017	0.00017	692494	164210717	164492929	3	164492929	3	164492929	*	Y	1.4878	-3.88235
3_164493183_G_T	rs1478001	3	164493183	G	T	0.0133	1.013	0.997	1.03	0.4653	10	rs1478001	0.1019	3	164493183	T	G	0.4653	1.013	0.997	1.03	0.0133	0.0082	85934	401577	3	164493183	3	164493183	*	rs1478001	K	164210971	rs1478001	T	G	0.467	-0.0069	0.0017	6.7e-05	690567	164210971	164493183	3	164493183	3	164493183	*	K	1.62195	-4.05882
3_164493204_C_T	rs13070146	3	164493204	C	T	0.0124	1.012	0.996	1.03	0.334	10	rs13070146	0.1499	3	164493204	T	C	0.334	1.012	0.996	1.03	0.0124	0.0086	85934	401577	3	164493204	3	164493204	*	rs13070146	Y	164210992	rs13070146	T	C	0.3361	-0.0067	0.0018	0.00027	689558	164210992	164493204	3	164493204	3	164493204	*	Y	1.44186	-3.72222
3_164494590_A_G	rs1351067	3	164494590	A	G	0.011	1.01112	0.995025	1.02775	0.4442	11	rs1351067	0.1789	3	164494590	A	G	0.5558	0.989	0.973	1.005	-0.011	0.0082	85934	401577	3	164494590	3	164494590	*	rs1351067	R	164212378	rs1351067	A	G	0.5513	0.0069	0.0017	6.4e-05	690464	164212378	164494590	3	164494590	3	164494590	*	R	1.34146	4.05882
3_164495329_T_G	rs6785268	3	164495329	T	G	0.0135	1.01317	0.996016	1.03093	0.3259	11	rs6785268	0.119	3	164495329	T	G	0.6741	0.987	0.97	1.004	-0.0135	0.0087	85934	401577	3	164495329	3	164495329	*	rs6785268	K	164213117	rs6785268	T	G	0.6719	0.0065	0.0018	0.00038	690401	164213117	164495329	3	164495329	3	164495329	*	K	1.55172	3.61111
3_164498871_C_A	rs1973165	3	164498871	C	A	0.0062	1.006	0.99	1.023	0.5874	10	rs1973165	0.4537	3	164498871	A	C	0.5874	1.006	0.99	1.023	0.0062	0.0083	85934	401577	3	164498871	3	164498871	*	rs1973165	M	164216659	rs1973165	A	C	0.5875	-0.0085	0.0017	1.1e-06	690324	164216659	164498871	3	164498871	3	164498871	*	M	0.746988	-5
3_164498971_G_A	rs1551916	3	164498971	G	A	0.0061	1.006	0.99	1.023	0.5874	10	rs1551916	0.4587	3	164498971	A	G	0.5874	1.006	0.99	1.023	0.0061	0.0083	85934	401577	3	164498971	3	164498971	*	rs1551916	R	164216759	rs1551916	A	G	0.5875	-0.0083	0.0017	1.8e-06	691107	164216759	164498971	3	164498971	3	164498971	*	R	0.73494	-4.88235
3_164499509_A_G	rs13074881	3	164499509	A	G	0.0137	1.0142	0.997009	1.03093	0.3261	11	rs13074881	0.1137	3	164499509	A	G	0.6739	0.986	0.97	1.003	-0.0137	0.0087	85934	401577	3	164499509	3	164499509	*	rs13074881	R	164217297	rs13074881	A	G	0.672	0.0066	0.0017	0.00016	793126	164217297	164499509	3	164499509	3	164499509	*	R	1.57471	3.88235
3_164503853_T_A	rs13079677	3	164503853	T	A	0.014	1.014	0.997	1.032	0.3256	5	rs13079677	0.1072	3	164503853	A	T	0.3256	1.014	0.997	1.032	0.014	0.0087	85934	401577	3	164503853	3	164503853	*	rs13079677	W	164221641	rs13079677	A	T	0.328	-0.0065	0.0018	0.00048	690363	164221641	164503853	3	164503853	3	164503853	*	W	1.6092	-3.61111
3_164505072_A_G	rs13067630	3	164505072	A	G	0.0141	1.0142	0.997009	1.03199	0.3255	11	rs13067630	0.1048	3	164505072	A	G	0.6745	0.986	0.969	1.003	-0.0141	0.0087	85934	401577	3	164505072	3	164505072	*	rs13067630	R	164222860	rs13067630	A	G	0.672	0.0064	0.0018	0.0005	689966	164222860	164505072	3	164505072	3	164505072	*	R	1.62069	3.55556
3_164505143_T_G	rs2366258	3	164505143	T	G	0.007	1.00705	0.99108	1.02354	0.5874	11	rs2366258	0.3971	3	164505143	T	G	0.4126	0.993	0.977	1.009	-0.007	0.0083	85934	401577	3	164505143	3	164505143	*	rs2366258	K	164222931	rs2366258	T	G	0.4129	0.0083	0.0019	1.2e-05	526324	164222931	164505143	3	164505143	3	164505143	*	K	0.843373	4.36842
3_164505629_T_C	rs11719481	3	164505629	T	C	0.0138	1.0142	0.997009	1.03093	0.3257	11	rs11719481	0.1122	3	164505629	T	C	0.6743	0.986	0.97	1.003	-0.0138	0.0087	85934	401577	3	164505629	3	164505629	*	rs11719481	Y	164223417	rs11719481	T	C	0.672	0.0067	0.0019	0.00036	686239	164223417	164505629	3	164505629	3	164505629	*	Y	1.58621	3.52632
3_164505846_C_A	rs11715385	3	164505846	C	A	0.0065	1.007	0.99	1.023	0.5874	10	rs11715385	0.4338	3	164505846	A	C	0.5874	1.007	0.99	1.023	0.0065	0.0083	85934	401577	3	164505846	3	164505846	*	rs11715385	H	164223634	rs11715385	A	C	0.5869	-0.0082	0.0017	2.3e-06	692391	164223634	164505846	3	164505846	3	164505846	*	H	0.783133	-4.82353
3_164506342_A_G	rs7646109	3	164506342	A	G	0.0067	1.00705	0.990099	1.02354	0.5874	11	rs7646109	0.4205	3	164506342	A	G	0.4126	0.993	0.977	1.01	-0.0067	0.0083	85934	401577	3	164506342	3	164506342	*	rs7646109	R	164224130	rs7646109	A	G	0.4131	0.0083	0.0017	1.5e-06	692405	164224130	164506342	3	164506342	3	164506342	*	R	0.807229	4.88235
3_164507362_G_A	rs9290235	3	164507362	G	A	0.0064	1.006	0.99	1.023	0.5875	10	rs9290235	0.4393	3	164507362	A	G	0.5875	1.006	0.99	1.023	0.0064	0.0083	85934	401577	3	164507362	3	164507362	*	rs9290235	R	164225150	rs9290235	A	G	0.5869	-0.0082	0.0017	2.2e-06	692372	164225150	164507362	3	164507362	3	164507362	*	R	0.771084	-4.82353
3_164512256_G_T	rs1477999	3	164512256	G	T	0.0063	1.006	0.99	1.023	0.5873	10	rs1477999	0.4423	3	164512256	T	G	0.5873	1.006	0.99	1.023	0.0063	0.0083	85934	401577	3	164512256	3	164512256	*	rs1477999	K	164230044	rs1477999	T	G	0.5852	-0.0083	0.0017	1.6e-06	692414	164230044	164512256	3	164512256	3	164512256	*	K	0.759036	-4.88235
3_164517435_G_A	rs2164232	3	164517435	G	A	0.0058	1.006	0.99	1.022	0.5877	10	rs2164232	0.4797	3	164517435	A	G	0.5877	1.006	0.99	1.022	0.0058	0.0083	85934	401577	3	164517435	3	164517435	*	rs2164232	R	164235223	rs2164232	A	G	0.5869	-0.0082	0.0017	2.7e-06	691167	164235223	164517435	3	164517435	3	164517435	*	R	0.698795	-4.82353
3_164519816_T_C	rs2117531	3	164519816	T	C	0.0116	1.01215	0.996016	1.02775	0.4422	11	rs2117531	0.1557	3	164519816	T	C	0.5578	0.988	0.973	1.004	-0.0116	0.0082	85934	401577	3	164519816	3	164519816	*	rs2117531	Y	164237604	rs2117531	T	C	0.5528	0.0067	0.0017	0.00011	690897	164237604	164519816	3	164519816	3	164519816	*	Y	1.41463	3.94118
3_164521168_G_T	rs892761	3	164521168	G	T	0.0071	1.007	0.991	1.023	0.588	10	rs892761	0.3889	3	164521168	T	G	0.588	1.007	0.991	1.023	0.0071	0.0082	85934	401577	3	164521168	3	164521168	*	rs892761	K	164238956	rs892761	T	G	0.5851	-0.0083	0.0018	3.3e-06	641795	164238956	164521168	3	164521168	3	164521168	*	K	0.865854	-4.61111
3_164525109_C_T	rs3932961	3	164525109	C	T	0.0053	1.005	0.989	1.022	0.6016	10	rs3932961	0.5247	3	164525109	T	C	0.6016	1.005	0.989	1.022	0.0053	0.0083	85934	401577	3	164525109	3	164525109	*	rs3932961	Y	164242897	rs3932961	T	C	0.6002	-0.0084	0.0017	1.5e-06	692415	164242897	164525109	3	164525109	3	164525109	*	Y	0.638554	-4.94118
3_164529972_G_A	rs2840057	3	164529972	G	A	0.013	1.013	0.996	1.03	0.3417	10	rs2840057	0.1294	3	164529972	A	G	0.3417	1.013	0.996	1.03	0.013	0.0086	85934	401577	3	164529972	3	164529972	*	rs2840057	V	164247760	rs2840057	A	G	0.3414	-0.0064	0.0018	0.00041	692200	164247760	164529972	3	164529972	3	164529972	*	V	1.51163	-3.55556
3_164530242_T_C	rs2037010	3	164530242	T	C	0.0056	1.00604	0.98912	1.02249	0.6023	11	rs2037010	0.5033	3	164530242	T	C	0.3977	0.994	0.978	1.011	-0.0056	0.0083	85934	401577	3	164530242	3	164530242	*	rs2037010	Y	164248030	rs2037010	T	C	0.4001	0.0082	0.0017	2.6e-06	692515	164248030	164530242	3	164530242	3	164530242	*	Y	0.674699	4.82353
3_164531105_A_G	rs7627934	3	164531105	A	G	0.0107	1.01112	0.995025	1.02669	0.4584	11	rs7627934	0.1888	3	164531105	A	G	0.5416	0.989	0.974	1.005	-0.0107	0.0082	85934	401577	3	164531105	3	164531105	*	rs7627934	R	164248893	rs7627934	A	G	0.5376	0.0061	0.0017	0.00038	686241	164248893	164531105	3	164531105	3	164531105	*	R	1.30488	3.58824
3_164531258_C_G	rs9833351	3	164531258	C	G	0.0055	1.00503	0.98912	1.02249	0.6017	6	rs9833351	0.5071	3	164531258	C	G	0.3983	0.995	0.978	1.011	-0.0055	0.0083	85934	401577	3	164531258	3	164531258	*	rs9833351	S	164249046	rs9833351	C	G	0.4001	0.0083	0.0017	2.1e-06	692441	164249046	164531258	3	164531258	3	164531258	*	S	0.662651	4.88235
3_164531380_T_C	rs9853550	3	164531380	T	C	0.0054	1.00503	0.98912	1.02145	0.6018	11	rs9853550	0.5186	3	164531380	T	C	0.3982	0.995	0.979	1.011	-0.0054	0.0083	85934	401577	3	164531380	3	164531380	*	rs9853550	Y	164249168	rs9853550	T	C	0.4003	0.0083	0.0017	1.9e-06	692384	164249168	164531380	3	164531380	3	164531380	*	Y	0.650602	4.88235
3_164537436_A_T	rs9874865	3	164537436	A	T	0.0052	1.00503	0.98912	1.02145	0.6015	6	rs9874865	0.5322	3	164537436	A	T	0.3985	0.995	0.979	1.011	-0.0052	0.0083	85934	401577	3	164537436	3	164537436	*	rs9874865	W	164255224	rs9874865	A	T	0.4028	0.0082	0.0018	3e-06	686929	164255224	164537436	3	164537436	3	164537436	*	W	0.626506	4.55556
3_164542051_T_C	rs9879638	3	164542051	T	C	0.0051	1.00503	0.98912	1.02145	0.6017	11	rs9879638	0.5416	3	164542051	T	C	0.3983	0.995	0.979	1.011	-0.0051	0.0083	85934	401577	3	164542051	3	164542051	*	rs9879638	Y	164259839	rs9879638	T	C	0.4017	0.0082	0.0018	2.9e-06	686926	164259839	164542051	3	164542051	3	164542051	*	Y	0.614458	4.55556
3_164547652_A_G	rs9825063	3	164547652	A	G	0.0033	1.00301	0.987167	1.01937	0.5972	11	rs9825063	0.6935	3	164547652	A	G	0.4028	0.997	0.981	1.013	-0.0033	0.0083	85934	401577	3	164547652	3	164547652	*	rs9825063	R	164265440	rs9825063	A	G	0.4038	0.0083	0.0018	2.4e-06	683070	164265440	164547652	3	164547652	3	164547652	*	R	0.39759	4.61111
3_164551398_G_A	rs6548357	3	164551398	G	A	0.0116	1.012	0.995	1.029	0.3541	10	rs6548357	0.1714	3	164551398	A	G	0.3541	1.012	0.995	1.029	0.0116	0.0085	85934	401577	3	164551398	3	164551398	*	rs6548357	R	164269186	rs6548357	A	G	0.3529	-0.0065	0.0018	0.00034	683497	164269186	164551398	3	164551398	3	164551398	*	R	1.36471	-3.61111
3_164551481_G_A	rs17503925	3	164551481	G	A	0.0175	1.018	1	1.035	0.3039	10	rs17503925	0.04738	3	164551481	A	G	0.3039	1.018	1	1.035	0.0175	0.0088	85934	401577	3	164551481	3	164551481	*	rs17503925	R	164269269	rs17503925	A	G	0.3058	-0.0083	0.0019	1.3e-05	682446	164269269	164551481	3	164551481	3	164551481	*	R	1.98864	-4.36842
3_164552624_C_A	rs1012294	3	164552624	C	A	0.003	1.003	0.987	1.019	0.5965	10	rs1012294	0.7179	3	164552624	A	C	0.5965	1.003	0.987	1.019	0.003	0.0083	85934	401577	3	164552624	3	164552624	*	rs1012294	M	164270412	rs1012294	A	C	0.5961	-0.0082	0.0018	3e-06	677182	164270412	164552624	3	164552624	3	164552624	*	M	0.361446	-4.55556
3_164554523_A_C	rs1478011	3	164554523	A	C	0.0116	1.01215	0.995025	1.02881	0.3543	11	rs1478011	0.1743	3	164554523	A	C	0.6457	0.988	0.972	1.005	-0.0116	0.0085	85934	401577	3	164554523	3	164554523	*	rs1478011	M	164272311	rs1478011	A	C	0.6462	0.0068	0.0018	0.0002	683366	164272311	164554523	3	164554523	3	164554523	*	M	1.36471	3.77778
3_164554626_T_C	rs12633984	3	164554626	T	C	0.0116	1.01215	0.995025	1.02881	0.3545	11	rs12633984	0.1712	3	164554626	T	C	0.6455	0.988	0.972	1.005	-0.0116	0.0085	85934	401577	3	164554626	3	164554626	*	rs12633984	Y	164272414	rs12633984	T	C	0.6465	0.0067	0.0018	0.00024	683377	164272414	164554626	3	164554626	3	164554626	*	Y	1.36471	3.72222
3_164556457_T_C	rs1478010	3	164556457	T	C	0.003	1.00301	0.987167	1.01937	0.5972	11	rs1478010	0.7182	3	164556457	T	C	0.4028	0.997	0.981	1.013	-0.003	0.0083	85934	401577	3	164556457	3	164556457	*	rs1478010	Y	164274245	rs1478010	T	C	0.4036	0.0084	0.0018	1.7e-06	682995	164274245	164556457	3	164556457	3	164556457	*	Y	0.361446	4.66667
3_164557273_C_T	rs936519	3	164557273	C	T	0.0027	1.003	0.987	1.019	0.5969	10	rs936519	0.7459	3	164557273	T	C	0.5969	1.003	0.987	1.019	0.0027	0.0083	85934	401577	3	164557273	3	164557273	*	rs936519	Y	164275061	rs936519	T	C	0.5963	-0.0085	0.0018	1.2e-06	682995	164275061	164557273	3	164557273	3	164557273	*	Y	0.325301	-4.72222
3_164617429_G_A	rs1841898	3	164617429	G	A	-0.0007	0.999	0.983	1.016	0.6637	10	rs1841898	0.9348	3	164617429	A	G	0.6637	0.999	0.983	1.016	-0.0007	0.0086	85934	401577	3	164617429	3	164617429	*	rs1841898	R	164335217	rs1841898	A	G	0.6604	-0.0065	0.0018	0.00045	681227	164335217	164617429	3	164617429	3	164617429	*	R	-0.0813953	-3.61111
3_164774929_G_A	rs16848633	3	164774929	G	A	0.0085	1.009	0.989	1.029	0.1957	10	rs16848633	0.4067	3	164774929	A	G	0.1957	1.009	0.989	1.029	0.0085	0.0102	85934	401577	3	164774929	3	164774929	*	rs16848633	R	164492717	rs16848633	A	G	0.2022	-0.0082	0.0022	0.0002	690851	164492717	164774929	3	164774929	3	164774929	*	R	0.833333	-3.72727
3_165158479_T_C	rs4858792	3	165158479	T	C	-0.0035	0.996016	0.979432	1.0142	0.2958	11	rs4858792	0.6931	3	165158479	T	C	0.7042	1.004	0.986	1.021	0.0035	0.0089	85934	401577	3	165158479	3	165158479	*	rs4858792	Y	164876267	rs4858792	T	C	0.7056	-0.0068	0.0018	0.00016	794677	164876267	165158479	3	165158479	3	165158479	*	Y	-0.393258	-3.77778
3_165186041_G_A	rs9856989	3	165186041	G	A	-0.0027	0.997	0.98	1.015	0.2878	10	rs9856989	0.7609	3	165186041	A	G	0.2878	0.997	0.98	1.015	-0.0027	0.009	85934	401577	3	165186041	3	165186041	*	rs9856989	R	164903829	rs9856989	A	G	0.2867	0.0079	0.0019	3.4e-05	685597	164903829	165186041	3	165186041	3	165186041	*	R	-0.3	4.15789
3_165200618_T_C	rs2311984	3	165200618	T	C	-0.0065	0.993049	0.97561	1.01215	0.2564	11	rs2311984	0.4833	3	165200618	T	C	0.7436	1.007	0.988	1.025	0.0065	0.0093	85934	401577	3	165200618	3	165200618	*	rs2311984	Y	164918406	rs2311984	T	C	0.7394	-0.0083	0.002	2.7e-05	682357	164918406	165200618	3	165200618	3	165200618	*	Y	-0.698925	-4.15
3_165283082_C_A	rs822712	3	165283082	C	A	0.032	1.033	1.008	1.058	0.8756	10	rs822712	0.01002	3	165283082	A	C	0.8756	1.033	1.008	1.058	0.032	0.0124	85934	401577	3	165283082	3	165283082	*	rs822712	M	165000870	rs822712	A	C	0.8736	0.0103	0.0027	0.00016	663241	165000870	165283082	3	165283082	3	165283082	*	M	2.58065	3.81481
3_165906046_A_G	rs1036585	3	165906046	A	G	-0.0141	0.986193	0.951475	1.02249	0.0536	11	rs1036585	0.4428	3	165906046	A	G	0.9464	1.014	0.978	1.051	0.0141	0.0183	85934	401577	3	165906046	3	165906046	*	rs1036585	R	165623834	rs1036585	A	G	0.94966	0.0141	0.004	0.0004	690646	165623834	165906046	3	165906046	3	165906046	*	R	-0.770492	3.525
3_165912853_G_T	rs7644298	3	165912853	G	T	-0.0133	0.987	0.952	1.023	0.053	10	rs7644298	0.4689	3	165912853	T	G	0.053	0.987	0.952	1.023	-0.0133	0.0184	85934	401577	3	165912853	3	165912853	*	rs7644298	K	165630641	rs7644298	T	G	0.04835	-0.0142	0.004	0.00042	684860	165630641	165912853	3	165912853	3	165912853	*	K	-0.722826	-3.55
3_165921002_T_A	rs6778406	3	165921002	T	A	0.002	1.002	0.979	1.026	0.1313	5	rs6778406	0.8648	3	165921002	A	T	0.1313	1.002	0.979	1.026	0.002	0.012	85934	401577	3	165921002	3	165921002	*	rs6778406	W	165638790	rs6778406	A	T	0.1114	-0.012	0.0026	2.4e-06	685088	165638790	165921002	3	165921002	3	165921002	*	W	0.166667	-4.61538
3_165941437_A_G	rs9869715	3	165941437	A	G	0.0019	1.002	0.978474	1.02564	0.1313	11	rs9869715	0.8731	3	165941437	A	G	0.8687	0.998	0.975	1.022	-0.0019	0.012	85934	401577	3	165941437	3	165941437	*	rs9869715	R	165659225	rs9869715	A	G	0.8756	0.0127	0.0026	8.3e-07	691580	165659225	165941437	3	165941437	3	165941437	*	R	0.158333	4.88462
3_165943947_A_T	rs7616229	3	165943947	A	T	0.002	1.002	0.978474	1.02564	0.1313	6	rs7616229	0.8703	3	165943947	A	T	0.8687	0.998	0.975	1.022	-0.002	0.012	85934	401577	3	165943947	3	165943947	*	rs7616229	D	165661735	rs7616229	A	T	0.8757	0.0127	0.0026	8.9e-07	691304	165661735	165943947	3	165943947	3	165943947	*	D	0.166667	4.88462
3_165951393_A_C	rs9819444	3	165951393	A	C	0.0022	1.002	0.978474	1.02564	0.1315	11	rs9819444	0.8538	3	165951393	A	C	0.8685	0.998	0.975	1.022	-0.0022	0.012	85934	401577	3	165951393	3	165951393	*	rs9819444	M	165669181	rs9819444	A	C	0.8743	0.0127	0.0026	1e-06	691047	165669181	165951393	3	165951393	3	165951393	*	M	0.183333	4.88462
3_165956875_C_T	rs1438577	3	165956875	C	T	0.0021	1.002	0.979	1.026	0.1301	10	rs1438577	0.8627	3	165956875	T	C	0.1301	1.002	0.979	1.026	0.0021	0.0121	85934	401577	3	165956875	3	165956875	*	rs1438577	Y	165674663	rs1438577	T	C	0.1241	-0.0126	0.0026	1.1e-06	691309	165674663	165956875	3	165956875	3	165956875	*	Y	0.173554	-4.84615
3_165963817_A_G	rs7645563	3	165963817	A	G	0.0025	1.002	0.981354	1.02459	0.1608	11	rs7645563	0.8197	3	165963817	A	G	0.8392	0.998	0.976	1.019	-0.0025	0.0111	85934	401577	3	165963817	3	165963817	*	rs7645563	R	165681605	rs7645563	A	G	0.8457	0.0084	0.0024	0.00039	690948	165681605	165963817	3	165963817	3	165963817	*	R	0.225225	3.5
3_165968108_A_G	rs9853192	3	165968108	A	G	0.003	1.00301	0.979432	1.02669	0.131	11	rs9853192	0.805	3	165968108	A	G	0.869	0.997	0.974	1.021	-0.003	0.012	85934	401577	3	165968108	3	165968108	*	rs9853192	V	165685896	rs9853192	A	G	0.8758	0.0135	0.0028	1.6e-06	527772	165685896	165968108	3	165968108	3	165968108	*	V	0.25	4.82143
3_165970828_G_A	rs4323041	3	165970828	G	A	0.0023	1.002	0.979	1.026	0.1302	10	rs4323041	0.847	3	165970828	A	G	0.1302	1.002	0.979	1.026	0.0023	0.012	85934	401577	3	165970828	3	165970828	*	rs4323041	R	165688616	rs4323041	A	G	0.1241	-0.0136	0.0028	1.3e-06	527801	165688616	165970828	3	165970828	3	165970828	*	R	0.191667	-4.85714
3_165970972_A_G	rs9865215	3	165970972	A	G	0.0026	1.00301	0.979432	1.02669	0.1309	11	rs9865215	0.8303	3	165970972	A	G	0.8691	0.997	0.974	1.021	-0.0026	0.012	85934	401577	3	165970972	3	165970972	*	rs9865215	R	165688760	rs9865215	A	G	0.8758	0.0127	0.0026	9.5e-07	691115	165688760	165970972	3	165970972	3	165970972	*	R	0.216667	4.88462
3_165983736_C_T	rs13083341	3	165983736	C	T	0.0023	1.002	0.979	1.026	0.1303	10	rs13083341	0.8475	3	165983736	T	C	0.1303	1.002	0.979	1.026	0.0023	0.012	85934	401577	3	165983736	3	165983736	*	rs13083341	Y	165701524	rs13083341	T	C	0.1242	-0.0125	0.0026	1.4e-06	690984	165701524	165983736	3	165983736	3	165983736	*	Y	0.191667	-4.80769
3_165999656_G_A	rs1839309	3	165999656	G	A	-0.0026	0.997	0.974	1.021	0.1314	10	rs1839309	0.828	3	165999656	A	G	0.1314	0.997	0.974	1.021	-0.0026	0.012	85934	401577	3	165999656	3	165999656	*	rs1839309	R	165717444	rs1839309	A	G	0.127	-0.0129	0.0027	2.2e-06	677490	165717444	165999656	3	165999656	3	165999656	*	R	-0.216667	-4.77778
3_166009641_A_G	rs16849947	3	166009641	A	G	-0.0013	0.999001	0.97561	1.02249	0.1342	11	rs16849947	0.9131	3	166009641	A	G	0.8658	1.001	0.978	1.025	0.0013	0.0119	85934	401577	3	166009641	3	166009641	*	rs16849947	R	165727429	rs16849947	A	G	0.8718	0.0119	0.0026	3.4e-06	691683	165727429	166009641	3	166009641	3	166009641	*	R	-0.109244	4.57692
3_166027980_G_A	rs6784032	3	166027980	G	A	-0.0016	0.998	0.975	1.022	0.1342	10	rs6784032	0.8927	3	166027980	A	G	0.1342	0.998	0.975	1.022	-0.0016	0.0119	85934	401577	3	166027980	3	166027980	*	rs6784032	R	165745768	rs6784032	A	G	0.1277	-0.012	0.0026	2.6e-06	691588	165745768	166027980	3	166027980	3	166027980	*	R	-0.134454	-4.61538
3_166029895_C_T	rs7627855	3	166029895	C	T	-0.0019	0.998	0.975	1.022	0.1343	10	rs7627855	0.8743	3	166029895	T	C	0.1343	0.998	0.975	1.022	-0.0019	0.0119	85934	401577	3	166029895	3	166029895	*	rs7627855	Y	165747683	rs7627855	T	C	0.1277	-0.0119	0.0026	3.1e-06	691589	165747683	166029895	3	166029895	3	166029895	*	Y	-0.159664	-4.57692
3_166045631_T_A	rs2312530	3	166045631	T	A	0.0052	1.005	0.987	1.024	0.2438	5	rs2312530	0.5832	3	166045631	A	T	0.2438	1.005	0.987	1.024	0.0052	0.0095	85934	401577	3	166045631	3	166045631	*	rs2312530	W	165763419	rs2312530	A	T	0.2333	-0.0078	0.002	0.00012	691719	165763419	166045631	3	166045631	3	166045631	*	W	0.547368	-3.9
3_166060214_A_G	rs11920160	3	166060214	A	G	0.0058	1.00604	0.984252	1.02775	0.1649	11	rs11920160	0.5987	3	166060214	A	G	0.8351	0.994	0.973	1.016	-0.0058	0.0109	85934	401577	3	166060214	3	166060214	*	rs11920160	R	165778002	rs11920160	A	G	0.8403	0.0105	0.0024	9.4e-06	691678	165778002	166060214	3	166060214	3	166060214	*	R	0.53211	4.375
3_166061543_C_G	rs11929076	3	166061543	C	G	0.0055	1.00503	0.984252	1.02775	0.1657	6	rs11929076	0.6172	3	166061543	C	G	0.8343	0.995	0.973	1.016	-0.0055	0.0109	85934	401577	3	166061543	3	166061543	*	rs11929076	S	165779331	rs11929076	C	G	0.8413	0.0103	0.0024	1.5e-05	691599	165779331	166061543	3	166061543	3	166061543	*	S	0.504587	4.29167
3_166066816_T_A	rs13065550	3	166066816	T	A	-0.0039	0.996	0.972	1.021	0.1213	5	rs13065550	0.7558	3	166066816	A	T	0.1213	0.996	0.972	1.021	-0.0039	0.0124	85934	401577	3	166066816	3	166066816	*	rs13065550	W	165784604	rs13065550	A	T	0.1163	-0.0126	0.0027	3e-06	688926	165784604	166066816	3	166066816	3	166066816	*	W	-0.314516	-4.66667
3_166068018_A_G	rs12107441	3	166068018	A	G	-0.004	0.996016	0.971817	1.02041	0.122	11	rs12107441	0.749	3	166068018	A	G	0.878	1.004	0.98	1.029	0.004	0.0124	85934	401577	3	166068018	3	166068018	*	rs12107441	R	165785806	rs12107441	A	G	0.8835	0.0124	0.0027	4.2e-06	689886	165785806	166068018	3	166068018	3	166068018	*	R	-0.322581	4.59259
3_166073904_C_T	rs1900911	3	166073904	C	T	-0.0054	0.995	0.971	1.019	0.1193	10	rs1900911	0.6679	3	166073904	T	C	0.1193	0.995	0.971	1.019	-0.0054	0.0125	85934	401577	3	166073904	3	166073904	*	rs1900911	Y	165791692	rs1900911	T	C	0.1156	-0.0126	0.0027	2.9e-06	690381	165791692	166073904	3	166073904	3	166073904	*	Y	-0.432	-4.66667
3_166079105_A_G	rs13098876	3	166079105	A	G	-0.0039	0.996016	0.971817	1.02041	0.1188	11	rs13098876	0.7579	3	166079105	A	G	0.8812	1.004	0.98	1.029	0.0039	0.0125	85934	401577	3	166079105	3	166079105	*	rs13098876	R	165796893	rs13098876	A	G	0.8845	0.0123	0.0027	4.6e-06	690503	165796893	166079105	3	166079105	3	166079105	*	R	-0.312	4.55556
3_166112804_C_G	rs13088289	3	166112804	C	G	-0.007	0.993049	0.974659	1.01215	0.236	6	rs13088289	0.4667	3	166112804	C	G	0.764	1.007	0.988	1.026	0.007	0.0096	85934	401577	3	166112804	3	166112804	*	rs13088289	B	165830592	rs13088289	C	G	0.7651	0.0074	0.0021	0.00034	685846	165830592	166112804	3	166112804	3	166112804	*	B	-0.729167	3.52381
3_166126172_A_C	rs10936470	3	166126172	A	C	-0.0068	0.993049	0.974659	1.01215	0.2375	11	rs10936470	0.4765	3	166126172	A	C	0.7625	1.007	0.988	1.026	0.0068	0.0095	85934	401577	3	166126172	3	166126172	*	rs10936470	M	165843960	rs10936470	A	C	0.7652	0.0072	0.002	0.0004	688393	165843960	166126172	3	166126172	3	166126172	*	M	-0.715789	3.6
3_166213434_T_C	rs11924406	3	166213434	T	C	0.0079	1.00806	0.983284	1.03306	0.1215	11	rs11924406	0.5315	3	166213434	T	C	0.8785	0.992	0.968	1.017	-0.0079	0.0126	85934	401577	3	166213434	3	166213434	*	rs11924406	Y	165931222	rs11924406	T	C	0.8827	0.0118	0.0027	1.2e-05	689061	165931222	166213434	3	166213434	3	166213434	*	Y	0.626984	4.37037
3_166215308_T_G	rs13083464	3	166215308	T	G	0.0078	1.00806	0.983284	1.03306	0.1215	11	rs13083464	0.5378	3	166215308	T	G	0.8785	0.992	0.968	1.017	-0.0078	0.0126	85934	401577	3	166215308	3	166215308	*	rs13083464	K	165933096	rs13083464	T	G	0.8841	0.0116	0.0027	1.9e-05	690193	165933096	166215308	3	166215308	3	166215308	*	K	0.619048	4.2963
3_166215531_T_C	rs13083877	3	166215531	T	C	0.0075	1.00705	0.984252	1.03093	0.142	11	rs13083877	0.5272	3	166215531	T	C	0.858	0.993	0.97	1.016	-0.0075	0.0118	85934	401577	3	166215531	3	166215531	*	rs13083877	Y	165933319	rs13083877	T	C	0.8658	0.0112	0.0025	1.1e-05	691799	165933319	166215531	3	166215531	3	166215531	*	Y	0.635593	4.48
3_166218782_T_G	rs9857044	3	166218782	T	G	-0.0094	0.99108	0.970874	1.0101	0.7858	11	rs9857044	0.3528	3	166218782	T	G	0.2142	1.009	0.99	1.03	0.0094	0.0101	85934	401577	3	166218782	3	166218782	*	rs9857044	K	165936570	rs9857044	T	G	0.1974	-0.0082	0.0022	0.00021	679746	165936570	166218782	3	166218782	3	166218782	*	K	-0.930693	-3.72727
3_166295095_C_T	rs562617	3	166295095	C	T	-0.0054	0.995	0.974	1.016	0.8263	10	rs562617	0.6166	3	166295095	T	C	0.8263	0.995	0.974	1.016	-0.0054	0.0108	85934	401577	3	166295095	3	166295095	*	rs562617	Y	166012883	rs562617	T	C	0.8377	0.0088	0.0023	0.00017	692562	166012883	166295095	3	166295095	3	166295095	*	Y	-0.5	3.82609
3_166295788_G_A	rs479607	3	166295788	G	A	-0.0053	0.995	0.974	1.016	0.8263	10	rs479607	0.6252	3	166295788	A	G	0.8263	0.995	0.974	1.016	-0.0053	0.0108	85934	401577	3	166295788	3	166295788	*	rs479607	R	166013576	rs479607	A	G	0.8377	0.0086	0.0023	0.00025	686696	166013576	166295788	3	166295788	3	166295788	*	R	-0.490741	3.73913
3_166296681_G_C	rs509208	3	166296681	G	C	-0.0052	0.995	0.974	1.016	0.8277	5	rs509208	0.6266	3	166296681	C	G	0.8277	0.995	0.974	1.016	-0.0052	0.0108	85934	401577	3	166296681	3	166296681	*	rs509208	V	166014469	rs509208	C	G	0.8377	0.0088	0.0023	0.00017	692584	166014469	166296681	3	166296681	3	166296681	*	V	-0.481481	3.82609
3_166297174_A_G	rs641492	3	166297174	A	G	-0.0053	0.995025	0.97371	1.01626	0.8264	11	rs641492	0.6245	3	166297174	A	G	0.1736	1.005	0.984	1.027	0.0053	0.0108	85934	401577	3	166297174	3	166297174	*	rs641492	R	166014962	rs641492	A	G	0.1623	-0.0089	0.0023	0.00015	692585	166014962	166297174	3	166297174	3	166297174	*	R	-0.490741	-3.86957
3_166297351_T_C	rs642026	3	166297351	T	C	-0.006	0.994036	0.972763	1.01523	0.8277	11	rs642026	0.5811	3	166297351	T	C	0.1723	1.006	0.985	1.028	0.006	0.0108	85934	401577	3	166297351	3	166297351	*	rs642026	Y	166015139	rs642026	T	C	0.1622	-0.0089	0.0023	0.00014	692577	166015139	166297351	3	166297351	3	166297351	*	Y	-0.555556	-3.86957
3_166297400_G_T	rs642400	3	166297400	G	T	-0.006	0.994	0.973	1.015	0.8298	10	rs642400	0.5821	3	166297400	T	G	0.8298	0.994	0.973	1.015	-0.006	0.0109	85934	401577	3	166297400	3	166297400	*	rs642400	K	166015188	rs642400	T	G	0.8386	0.0089	0.0023	0.00014	692550	166015188	166297400	3	166297400	3	166297400	*	K	-0.550459	3.86957
3_166298457_T_G	rs657343	3	166298457	T	G	-0.0053	0.995025	0.97371	1.01626	0.8263	11	rs657343	0.6261	3	166298457	T	G	0.1737	1.005	0.984	1.027	0.0053	0.0108	85934	401577	3	166298457	3	166298457	*	rs657343	K	166016245	rs657343	T	G	0.1623	-0.0085	0.0024	0.00031	686173	166016245	166298457	3	166298457	3	166298457	*	K	-0.490741	-3.54167
3_166298499_G_C	rs546687	3	166298499	G	C	-0.0052	0.995	0.974	1.016	0.8263	5	rs546687	0.6332	3	166298499	C	G	0.8263	0.995	0.974	1.016	-0.0052	0.0108	85934	401577	3	166298499	3	166298499	*	rs546687	S	166016287	rs546687	C	G	0.8377	0.0088	0.0023	0.00017	692583	166016287	166298499	3	166298499	3	166298499	*	S	-0.481481	3.82609
3_166298819_A_C	rs669279	3	166298819	A	C	-0.0055	0.994036	0.97371	1.01626	0.8269	11	rs669279	0.6075	3	166298819	A	C	0.1731	1.006	0.984	1.027	0.0055	0.0108	85934	401577	3	166298819	3	166298819	*	rs669279	M	166016607	rs669279	A	C	0.1622	-0.0089	0.0023	0.00015	692602	166016607	166298819	3	166298819	3	166298819	*	M	-0.509259	-3.86957
3_166301288_C_G	rs525237	3	166301288	C	G	0.0062	1.00604	0.985222	1.02775	0.1704	6	rs525237	0.5659	3	166301288	C	G	0.8296	0.994	0.973	1.015	-0.0062	0.0108	85934	401577	3	166301288	3	166301288	*	rs525237	S	166019076	rs525237	C	G	0.8377	0.0088	0.0023	0.00018	692576	166019076	166301288	3	166301288	3	166301288	*	S	0.574074	3.82609
3_166302593_G_A	rs619866	3	166302593	G	A	0.006	1.006	0.985	1.028	0.1705	10	rs619866	0.5759	3	166302593	A	G	0.1705	1.006	0.985	1.028	0.006	0.0108	85934	401577	3	166302593	3	166302593	*	rs619866	R	166020381	rs619866	A	G	0.1623	-0.0088	0.0023	0.00016	692576	166020381	166302593	3	166302593	3	166302593	*	R	0.555556	-3.82609
3_166303810_T_C	rs635354	3	166303810	T	C	0.0059	1.00604	0.985222	1.02775	0.1705	11	rs635354	0.5845	3	166303810	T	C	0.8295	0.994	0.973	1.015	-0.0059	0.0108	85934	401577	3	166303810	3	166303810	*	rs635354	Y	166021598	rs635354	T	C	0.8377	0.0088	0.0023	0.00016	692576	166021598	166303810	3	166303810	3	166303810	*	Y	0.546296	3.82609
3_166304746_C_T	rs649748	3	166304746	C	T	0.0068	1.007	0.986	1.028	0.17	10	rs649748	0.5307	3	166304746	T	C	0.17	1.007	0.986	1.028	0.0068	0.0108	85934	401577	3	166304746	3	166304746	*	rs649748	Y	166022534	rs649748	T	C	0.1618	-0.0088	0.0023	0.00019	692022	166022534	166304746	3	166304746	3	166304746	*	Y	0.62963	-3.82609
3_166305927_A_C	rs486034	3	166305927	A	C	0.0048	1.00503	0.983284	1.02669	0.1675	11	rs486034	0.6592	3	166305927	A	C	0.8325	0.995	0.974	1.017	-0.0048	0.0109	85934	401577	3	166305927	3	166305927	*	rs486034	M	166023715	rs486034	A	C	0.8416	0.0088	0.0024	0.00019	691969	166023715	166305927	3	166305927	3	166305927	*	M	0.440367	3.66667
3_166305973_C_T	rs665768	3	166305973	C	T	0.0052	1.005	0.984	1.027	0.1675	10	rs665768	0.6344	3	166305973	T	C	0.1675	1.005	0.984	1.027	0.0052	0.0109	85934	401577	3	166305973	3	166305973	*	rs665768	Y	166023761	rs665768	T	C	0.1584	-0.0089	0.0024	0.00017	691944	166023761	166305973	3	166305973	3	166305973	*	Y	0.477064	-3.70833
3_166308212_T_C	rs605164	3	166308212	T	C	0.0054	1.00503	0.984252	1.02669	0.1668	11	rs605164	0.6194	3	166308212	T	C	0.8332	0.995	0.974	1.016	-0.0054	0.0109	85934	401577	3	166308212	3	166308212	*	rs605164	Y	166026000	rs605164	T	C	0.8418	0.009	0.0024	0.00013	691978	166026000	166308212	3	166308212	3	166308212	*	Y	0.495413	3.75
3_166308911_G_T	rs576824	3	166308911	G	T	0.0046	1.005	0.983	1.026	0.1675	10	rs576824	0.6712	3	166308911	T	G	0.1675	1.005	0.983	1.026	0.0046	0.0109	85934	401577	3	166308911	3	166308911	*	rs576824	K	166026699	rs576824	T	G	0.1584	-0.0089	0.0024	0.00015	691719	166026699	166308911	3	166308911	3	166308911	*	K	0.422018	-3.70833
3_166309491_T_A	rs471758	3	166309491	T	A	0.0055	1.006	0.984	1.027	0.1668	5	rs471758	0.6117	3	166309491	A	T	0.1668	1.006	0.984	1.027	0.0055	0.0109	85934	401577	3	166309491	3	166309491	*	rs471758	W	166027279	rs471758	A	T	0.1582	-0.009	0.0024	0.00013	691978	166027279	166309491	3	166309491	3	166309491	*	W	0.504587	-3.75
3_166310481_T_C	rs635801	3	166310481	T	C	0.0043	1.00402	0.983284	1.02564	0.1676	11	rs635801	0.6908	3	166310481	T	C	0.8324	0.996	0.975	1.017	-0.0043	0.0109	85934	401577	3	166310481	3	166310481	*	rs635801	Y	166028269	rs635801	T	C	0.8413	0.0089	0.0024	0.00016	691946	166028269	166310481	3	166310481	3	166310481	*	Y	0.394495	3.70833
3_166312945_A_C	rs511057	3	166312945	A	C	0.0052	1.00503	0.984252	1.02669	0.1668	11	rs511057	0.6329	3	166312945	A	C	0.8332	0.995	0.974	1.016	-0.0052	0.0109	85934	401577	3	166312945	3	166312945	*	rs511057	M	166030733	rs511057	A	C	0.8416	0.009	0.0024	0.00015	692087	166030733	166312945	3	166312945	3	166312945	*	M	0.477064	3.75
3_166313268_C_G	rs679040	3	166313268	C	G	0.0045	1.00402	0.983284	1.02669	0.1676	6	rs679040	0.6814	3	166313268	C	G	0.8324	0.996	0.974	1.017	-0.0045	0.0109	85934	401577	3	166313268	3	166313268	*	rs679040	S	166031056	rs679040	C	G	0.8413	0.009	0.0024	0.00015	691952	166031056	166313268	3	166313268	3	166313268	*	S	0.412844	3.75
3_166330840_A_G	rs2863372	3	166330840	A	G	0.0044	1.00402	0.983284	1.02669	0.162	11	rs2863372	0.6902	3	166330840	A	G	0.838	0.996	0.974	1.017	-0.0044	0.011	85934	401577	3	166330840	3	166330840	*	rs2863372	R	166048628	rs2863372	A	G	0.8438	0.0095	0.0024	8.4e-05	692364	166048628	166330840	3	166330840	3	166330840	*	R	0.4	3.95833
3_166338613_A_G	rs9290289	3	166338613	A	G	0.0041	1.00402	0.982318	1.02564	0.1619	11	rs9290289	0.7085	3	166338613	A	G	0.8381	0.996	0.975	1.018	-0.0041	0.011	85934	401577	3	166338613	3	166338613	*	rs9290289	R	166056401	rs9290289	A	G	0.8462	0.0094	0.0024	8.9e-05	692248	166056401	166338613	3	166338613	3	166338613	*	R	0.372727	3.91667
3_166358618_A_T	rs9990040	3	166358618	A	T	0.0035	1.00301	0.982318	1.02564	0.1619	6	rs9990040	0.752	3	166358618	A	T	0.8381	0.997	0.975	1.018	-0.0035	0.011	85934	401577	3	166358618	3	166358618	*	rs9990040	W	166076406	rs9990040	A	T	0.8465	0.0095	0.0024	8.1e-05	692130	166076406	166358618	3	166358618	3	166358618	*	W	0.318182	3.95833
3_166359198_T_C	rs9809383	3	166359198	T	C	0.0033	1.00301	0.982318	1.02564	0.1618	11	rs9809383	0.765	3	166359198	T	C	0.8382	0.997	0.975	1.018	-0.0033	0.011	85934	401577	3	166359198	3	166359198	*	rs9809383	Y	166076986	rs9809383	T	C	0.8458	0.0096	0.0024	6.7e-05	692123	166076986	166359198	3	166359198	3	166359198	*	Y	0.3	4
3_166359882_C_G	rs9865693	3	166359882	C	G	0.0036	1.00402	0.982318	1.02564	0.1617	6	rs9865693	0.7454	3	166359882	C	G	0.8383	0.996	0.975	1.018	-0.0036	0.011	85934	401577	3	166359882	3	166359882	*	rs9865693	B	166077670	rs9865693	C	G	0.8465	0.0094	0.0024	9.5e-05	692139	166077670	166359882	3	166359882	3	166359882	*	B	0.327273	3.91667
3_166365142_C_G	rs9821026	3	166365142	C	G	0.0037	1.00402	0.982318	1.02564	0.1617	6	rs9821026	0.7372	3	166365142	C	G	0.8383	0.996	0.975	1.018	-0.0037	0.011	85934	401577	3	166365142	3	166365142	*	rs9821026	B	166082930	rs9821026	C	G	0.8465	0.0095	0.0024	7.6e-05	692138	166082930	166365142	3	166365142	3	166365142	*	B	0.336364	3.95833
3_166375880_T_C	rs1125521	3	166375880	T	C	0.0023	1.002	0.981354	1.02459	0.1621	11	rs1125521	0.8377	3	166375880	T	C	0.8379	0.998	0.976	1.019	-0.0023	0.011	85934	401577	3	166375880	3	166375880	*	rs1125521	Y	166093668	rs1125521	T	C	0.8464	0.0091	0.0024	0.00016	685788	166093668	166375880	3	166375880	3	166375880	*	Y	0.209091	3.79167
3_166399554_C_T	rs9863879	3	166399554	C	T	0.0037	1.004	0.982	1.026	0.1624	10	rs9863879	0.7346	3	166399554	T	C	0.1624	1.004	0.982	1.026	0.0037	0.011	85934	401577	3	166399554	3	166399554	*	rs9863879	Y	166117342	rs9863879	T	C	0.154	-0.0097	0.0024	6e-05	692002	166117342	166399554	3	166399554	3	166399554	*	Y	0.336364	-4.04167
3_166404826_A_C	rs9853049	3	166404826	A	C	0.0037	1.00402	0.982318	1.02564	0.1624	11	rs9853049	0.7395	3	166404826	A	C	0.8376	0.996	0.975	1.018	-0.0037	0.011	85934	401577	3	166404826	3	166404826	*	rs9853049	M	166122614	rs9853049	A	C	0.846	0.0097	0.0024	5.9e-05	692141	166122614	166404826	3	166404826	3	166404826	*	M	0.336364	4.04167
3_166408755_A_C	rs9846200	3	166408755	A	C	0.0037	1.00402	0.982318	1.02564	0.1624	11	rs9846200	0.7345	3	166408755	A	C	0.8376	0.996	0.975	1.018	-0.0037	0.011	85934	401577	3	166408755	3	166408755	*	rs9846200	M	166126543	rs9846200	A	C	0.8459	0.0097	0.0024	5.8e-05	692070	166126543	166408755	3	166408755	3	166408755	*	M	0.336364	4.04167
3_166423966_G_A	rs9860904	3	166423966	G	A	0.0034	1.003	0.982	1.025	0.1625	10	rs9860904	0.7544	3	166423966	A	G	0.1625	1.003	0.982	1.025	0.0034	0.011	85934	401577	3	166423966	3	166423966	*	rs9860904	R	166141754	rs9860904	A	G	0.1404	-0.0097	0.0024	6.1e-05	692087	166141754	166423966	3	166423966	3	166423966	*	R	0.309091	-4.04167
3_166431104_C_T	rs2863389	3	166431104	C	T	0.0027	1.003	0.981	1.025	0.1625	10	rs2863389	0.8065	3	166431104	T	C	0.1625	1.003	0.981	1.025	0.0027	0.011	85934	401577	3	166431104	3	166431104	*	rs2863389	Y	166148892	rs2863389	T	C	0.1565	-0.0098	0.0024	4.2e-05	691797	166148892	166431104	3	166431104	3	166431104	*	Y	0.245455	-4.08333
3_166431925_G_C	rs7355886	3	166431925	G	C	0.0028	1.003	0.981	1.025	0.1624	5	rs7355886	0.8024	3	166431925	C	G	0.1624	1.003	0.981	1.025	0.0028	0.011	85934	401577	3	166431925	3	166431925	*	rs7355886	S	166149713	rs7355886	C	G	0.1539	-0.0098	0.0024	4.9e-05	691804	166149713	166431925	3	166431925	3	166431925	*	S	0.254545	-4.08333
3_166444488_C_A	rs9839829	3	166444488	C	A	0.0032	1.003	0.982	1.025	0.1602	10	rs9839829	0.7746	3	166444488	A	C	0.1602	1.003	0.982	1.025	0.0032	0.0111	85934	401577	3	166444488	3	166444488	*	rs9839829	M	166162276	rs9839829	A	C	0.1534	-0.0093	0.0025	0.00017	691094	166162276	166444488	3	166444488	3	166444488	*	M	0.288288	-3.72
3_166455038_T_C	rs4680622	3	166455038	T	C	0.0032	1.00301	0.981354	1.02459	0.1623	11	rs4680622	0.7735	3	166455038	T	C	0.8377	0.997	0.976	1.019	-0.0032	0.011	85934	401577	3	166455038	3	166455038	*	rs4680622	Y	166172826	rs4680622	T	C	0.8459	0.0101	0.0024	2.3e-05	692413	166172826	166455038	3	166455038	3	166455038	*	Y	0.290909	4.20833
3_166455749_T_C	rs13315107	3	166455749	T	C	0.0034	1.00301	0.982318	1.02564	0.1622	11	rs13315107	0.7593	3	166455749	T	C	0.8378	0.997	0.975	1.018	-0.0034	0.011	85934	401577	3	166455749	3	166455749	*	rs13315107	Y	166173537	rs13315107	T	C	0.8456	0.0096	0.0024	7.1e-05	686544	166173537	166455749	3	166455749	3	166455749	*	Y	0.309091	4
3_166459658_G_A	rs4680695	3	166459658	G	A	0.0032	1.003	0.982	1.025	0.163	10	rs4680695	0.7684	3	166459658	A	G	0.163	1.003	0.982	1.025	0.0032	0.011	85934	401577	3	166459658	3	166459658	*	rs4680695	R	166177446	rs4680695	A	G	0.1542	-0.0101	0.0024	2.2e-05	692390	166177446	166459658	3	166459658	3	166459658	*	R	0.290909	-4.20833
3_166460156_C_T	rs10212517	3	166460156	C	T	0.0033	1.003	0.982	1.025	0.1632	10	rs10212517	0.7659	3	166460156	T	C	0.1632	1.003	0.982	1.025	0.0033	0.011	85934	401577	3	166460156	3	166460156	*	rs10212517	Y	166177944	rs10212517	T	C	0.1542	-0.0096	0.0024	6.2e-05	686571	166177944	166460156	3	166460156	3	166460156	*	Y	0.3	-4
3_166461056_C_A	rs9873387	3	166461056	C	A	0.0033	1.003	0.982	1.025	0.1634	10	rs9873387	0.7638	3	166461056	A	C	0.1634	1.003	0.982	1.025	0.0033	0.011	85934	401577	3	166461056	3	166461056	*	rs9873387	M	166178844	rs9873387	A	C	0.1541	-0.0101	0.0024	2.5e-05	692436	166178844	166461056	3	166461056	3	166461056	*	M	0.3	-4.20833
3_166461293_G_T	rs9873972	3	166461293	G	T	0.0034	1.003	0.982	1.025	0.1622	10	rs9873972	0.7568	3	166461293	T	G	0.1622	1.003	0.982	1.025	0.0034	0.011	85934	401577	3	166461293	3	166461293	*	rs9873972	K	166179081	rs9873972	T	G	0.1541	-0.01	0.0024	2.8e-05	692439	166179081	166461293	3	166461293	3	166461293	*	K	0.309091	-4.16667
3_166463731_C_T	rs13314025	3	166463731	C	T	0.0032	1.003	0.982	1.025	0.1632	10	rs13314025	0.771	3	166463731	T	C	0.1632	1.003	0.982	1.025	0.0032	0.011	85934	401577	3	166463731	3	166463731	*	rs13314025	Y	166181519	rs13314025	T	C	0.1542	-0.01	0.0024	2.6e-05	692456	166181519	166463731	3	166463731	3	166463731	*	Y	0.290909	-4.16667
3_166464398_G_T	rs9814853	3	166464398	G	T	0.0031	1.003	0.982	1.025	0.1623	10	rs9814853	0.7793	3	166464398	T	G	0.1623	1.003	0.982	1.025	0.0031	0.011	85934	401577	3	166464398	3	166464398	*	rs9814853	K	166182186	rs9814853	T	G	0.1541	-0.0099	0.0024	3.4e-05	692462	166182186	166464398	3	166464398	3	166464398	*	K	0.281818	-4.125
3_166464398_G_C	rs9814853	3	166464398	G	C	-0.0758	0.927	0.446	1.927	0.0004	5	rs9814853	0.8392	3	166464398	C	G	0.0004	0.927	0.446	1.927	-0.0758	0.3734	20301	21839	3	166464398	3	166464398	*	rs9814853	K	166182186	rs9814853	T	G	0.1541	-0.0099	0.0024	3.4e-05	692462	166182186	166464398	3	166464398	3	166464398	*	K	-0.202999	-4.125
3_166465559_A_G	rs9857711	3	166465559	A	G	0.0032	1.00301	0.981354	1.02459	0.1632	11	rs9857711	0.7706	3	166465559	A	G	0.8368	0.997	0.976	1.019	-0.0032	0.011	85934	401577	3	166465559	3	166465559	*	rs9857711	R	166183347	rs9857711	A	G	0.8458	0.0099	0.0024	3.1e-05	692497	166183347	166465559	3	166465559	3	166465559	*	R	0.290909	4.125
3_166466056_T_C	rs9844701	3	166466056	T	C	0.0031	1.00301	0.981354	1.02459	0.1633	11	rs9844701	0.7746	3	166466056	T	C	0.8367	0.997	0.976	1.019	-0.0031	0.011	85934	401577	3	166466056	3	166466056	*	rs9844701	Y	166183844	rs9844701	T	C	0.8458	0.0099	0.0024	3.2e-05	692459	166183844	166466056	3	166466056	3	166466056	*	Y	0.281818	4.125
3_166466121_A_G	rs9862297	3	166466121	A	G	0.0031	1.00301	0.981354	1.02459	0.1632	11	rs9862297	0.7786	3	166466121	A	G	0.8368	0.997	0.976	1.019	-0.0031	0.011	85934	401577	3	166466121	3	166466121	*	rs9862297	R	166183909	rs9862297	A	G	0.8458	0.0099	0.0024	3.2e-05	692496	166183909	166466121	3	166466121	3	166466121	*	R	0.281818	4.125
3_166466939_C_G	rs13078130	3	166466939	C	G	0.0031	1.00301	0.981354	1.02459	0.1633	6	rs13078130	0.7746	3	166466939	C	G	0.8367	0.997	0.976	1.019	-0.0031	0.011	85934	401577	3	166466939	3	166466939	*	rs13078130	S	166184727	rs13078130	C	G	0.8458	0.0099	0.0024	3.2e-05	692497	166184727	166466939	3	166466939	3	166466939	*	S	0.281818	4.125
3_166467161_A_G	rs9839412	3	166467161	A	G	0.0031	1.00301	0.981354	1.02459	0.1632	11	rs9839412	0.7784	3	166467161	A	G	0.8368	0.997	0.976	1.019	-0.0031	0.011	85934	401577	3	166467161	3	166467161	*	rs9839412	R	166184949	rs9839412	A	G	0.8458	0.0099	0.0024	3.2e-05	692497	166184949	166467161	3	166467161	3	166467161	*	R	0.281818	4.125
3_166467469_T_G	rs9822412	3	166467469	T	G	0.0035	1.00301	0.982318	1.02564	0.1636	11	rs9822412	0.7468	3	166467469	T	G	0.8364	0.997	0.975	1.018	-0.0035	0.011	85934	401577	3	166467469	3	166467469	*	rs9822412	K	166185257	rs9822412	T	G	0.8458	0.0091	0.0026	0.00045	529284	166185257	166467469	3	166467469	3	166467469	*	K	0.318182	3.5
3_166467484_C_T	rs9877825	3	166467484	C	T	0.003	1.003	0.982	1.025	0.1623	10	rs9877825	0.7819	3	166467484	T	C	0.1623	1.003	0.982	1.025	0.003	0.011	85934	401577	3	166467484	3	166467484	*	rs9877825	Y	166185272	rs9877825	T	C	0.1541	-0.0093	0.0026	0.00036	529171	166185272	166467484	3	166467484	3	166467484	*	Y	0.272727	-3.57692
3_166467647_A_G	rs9840122	3	166467647	A	G	0.0031	1.00301	0.981354	1.02459	0.1632	11	rs9840122	0.7762	3	166467647	A	G	0.8368	0.997	0.976	1.019	-0.0031	0.011	85934	401577	3	166467647	3	166467647	*	rs9840122	R	166185435	rs9840122	A	G	0.8458	0.0094	0.0026	0.0003	529171	166185435	166467647	3	166467647	3	166467647	*	R	0.281818	3.61538
3_166468130_T_C	rs2863395	3	166468130	T	C	0.0033	1.00301	0.982318	1.02564	0.1632	11	rs2863395	0.7663	3	166468130	T	C	0.8368	0.997	0.975	1.018	-0.0033	0.011	85934	401577	3	166468130	3	166468130	*	rs2863395	Y	166185918	rs2863395	T	C	0.8458	0.0099	0.0024	3.1e-05	692491	166185918	166468130	3	166468130	3	166468130	*	Y	0.3	4.125
3_166468259_T_C	rs2863396	3	166468259	T	C	0.0032	1.00301	0.981354	1.02459	0.1632	11	rs2863396	0.7734	3	166468259	T	C	0.8368	0.997	0.976	1.019	-0.0032	0.011	85934	401577	3	166468259	3	166468259	*	rs2863396	Y	166186047	rs2863396	T	C	0.8458	0.0099	0.0024	3.1e-05	692497	166186047	166468259	3	166468259	3	166468259	*	Y	0.290909	4.125
3_166469006_A_G	rs9846237	3	166469006	A	G	0.0032	1.00301	0.981354	1.02459	0.1632	11	rs9846237	0.7725	3	166469006	A	G	0.8368	0.997	0.976	1.019	-0.0032	0.011	85934	401577	3	166469006	3	166469006	*	rs9846237	R	166186794	rs9846237	A	G	0.8458	0.0099	0.0024	3.1e-05	692497	166186794	166469006	3	166469006	3	166469006	*	R	0.290909	4.125
3_166469886_T_G	rs9833674	3	166469886	T	G	0.0032	1.00301	0.981354	1.02459	0.1632	11	rs9833674	0.7721	3	166469886	T	G	0.8368	0.997	0.976	1.019	-0.0032	0.011	85934	401577	3	166469886	3	166469886	*	rs9833674	K	166187674	rs9833674	T	G	0.8458	0.0099	0.0024	3.2e-05	692496	166187674	166469886	3	166469886	3	166469886	*	K	0.290909	4.125
3_166470168_C_T	rs9817920	3	166470168	C	T	0.0032	1.003	0.982	1.025	0.1632	10	rs9817920	0.7697	3	166470168	T	C	0.1632	1.003	0.982	1.025	0.0032	0.011	85934	401577	3	166470168	3	166470168	*	rs9817920	Y	166187956	rs9817920	T	C	0.1542	-0.0099	0.0024	3.2e-05	692492	166187956	166470168	3	166470168	3	166470168	*	Y	0.290909	-4.125
3_166470506_G_C	rs9818710	3	166470506	G	C	0.0034	1.003	0.982	1.025	0.1632	5	rs9818710	0.7552	3	166470506	C	G	0.1632	1.003	0.982	1.025	0.0034	0.011	85934	401577	3	166470506	3	166470506	*	rs9818710	S	166188294	rs9818710	C	G	0.1542	-0.0099	0.0024	3.2e-05	692493	166188294	166470506	3	166470506	3	166470506	*	S	0.309091	-4.125
3_166470579_C_T	rs4528896	3	166470579	C	T	0.0033	1.003	0.982	1.025	0.1632	10	rs4528896	0.7611	3	166470579	T	C	0.1632	1.003	0.982	1.025	0.0033	0.011	85934	401577	3	166470579	3	166470579	*	rs4528896	Y	166188367	rs4528896	T	C	0.1542	-0.0099	0.0024	3.2e-05	692374	166188367	166470579	3	166470579	3	166470579	*	Y	0.3	-4.125
3_166473446_T_C	rs2863397	3	166473446	T	C	0.0031	1.00301	0.981354	1.02459	0.1632	11	rs2863397	0.7783	3	166473446	T	C	0.8368	0.997	0.976	1.019	-0.0031	0.011	85934	401577	3	166473446	3	166473446	*	rs2863397	Y	166191234	rs2863397	T	C	0.8458	0.0099	0.0024	3.2e-05	692488	166191234	166473446	3	166473446	3	166473446	*	Y	0.281818	4.125
3_166477312_C_G	rs2863399	3	166477312	C	G	0.003	1.00301	0.981354	1.02459	0.1632	6	rs2863399	0.7824	3	166477312	C	G	0.8368	0.997	0.976	1.019	-0.003	0.011	85934	401577	3	166477312	3	166477312	*	rs2863399	S	166195100	rs2863399	C	G	0.8457	0.0093	0.0025	0.00016	638089	166195100	166477312	3	166477312	3	166477312	*	S	0.272727	3.72
3_166477400_C_A	rs2863400	3	166477400	C	A	0.003	1.003	0.982	1.025	0.1633	10	rs2863400	0.7839	3	166477400	A	C	0.1633	1.003	0.982	1.025	0.003	0.011	85934	401577	3	166477400	3	166477400	*	rs2863400	M	166195188	rs2863400	A	C	0.1542	-0.0099	0.0024	3.2e-05	692452	166195188	166477400	3	166477400	3	166477400	*	M	0.272727	-4.125
3_166483753_G_A	rs4680696	3	166483753	G	A	0.0032	1.003	0.982	1.025	0.1631	10	rs4680696	0.7741	3	166483753	A	G	0.1631	1.003	0.982	1.025	0.0032	0.011	85934	401577	3	166483753	3	166483753	*	rs4680696	R	166201541	rs4680696	A	G	0.1541	-0.0093	0.0026	0.00037	528204	166201541	166483753	3	166483753	3	166483753	*	R	0.290909	-3.57692
3_166492108_C_T	rs9852293	3	166492108	C	T	0.0038	1.004	0.982	1.026	0.1618	10	rs9852293	0.7302	3	166492108	T	C	0.1618	1.004	0.982	1.026	0.0038	0.0111	85934	401577	3	166492108	3	166492108	*	rs9852293	Y	166209896	rs9852293	T	C	0.1542	-0.01	0.0024	4e-05	689769	166209896	166492108	3	166492108	3	166492108	*	Y	0.342342	-4.16667
3_166566369_A_G	rs522409	3	166566369	A	G	0.0104	1.0101	0.985222	1.03627	0.1101	11	rs522409	0.4246	3	166566369	A	G	0.8899	0.99	0.965	1.015	-0.0104	0.0131	85934	401577	3	166566369	3	166566369	*	rs522409	R	166284157	rs522409	A	G	0.8936	0.0102	0.0029	0.0004	688340	166284157	166566369	3	166566369	3	166566369	*	R	0.793893	3.51724
3_167631050_G_A	rs7627289	3	167631050	G	A	-0.007	0.993	0.974	1.012	0.2132	10	rs7627289	0.4812	3	167631050	A	G	0.2132	0.993	0.974	1.012	-0.007	0.0099	85934	401577	3	167631050	3	167631050	*	rs7627289	R	167348838	rs7627289	A	G	0.2188	0.0079	0.0021	0.00013	687599	167348838	167631050	3	167631050	3	167631050	*	R	-0.707071	3.7619
3_167745080_T_G	rs2055026	3	167745080	T	G	-0.0065	0.993049	0.974659	1.01317	0.214	11	rs2055026	0.5168	3	167745080	T	G	0.786	1.007	0.987	1.026	0.0065	0.01	85934	401577	3	167745080	3	167745080	*	rs2055026	K	167462868	rs2055026	T	G	0.7763	-0.0077	0.0021	0.00021	691355	167462868	167745080	3	167745080	3	167745080	*	K	-0.65	-3.66667
3_167748726_A_C	rs6444589	3	167748726	A	C	-0.0094	0.99108	0.974659	1.00705	0.4682	11	rs6444589	0.2553	3	167748726	A	C	0.5318	1.009	0.993	1.026	0.0094	0.0082	85934	401577	3	167748726	3	167748726	*	rs6444589	M	167466514	rs6444589	A	C	0.519	-0.0061	0.0017	0.00046	686567	167466514	167748726	3	167748726	3	167748726	*	M	-1.14634	-3.58824
3_168466091_T_C	rs97529	3	168466091	T	C	0.0016	1.002	0.983284	1.02041	0.2414	11	rs97529	0.864	3	168466091	T	C	0.7586	0.998	0.98	1.017	-0.0016	0.0095	85934	401577	3	168466091	3	168466091	*	rs97529	Y	168183879	rs97529	T	C	0.7522	-0.0096	0.002	1.4e-06	692150	168183879	168466091	3	168466091	3	168466091	*	Y	0.168421	-4.8
3_168466196_A_G	rs16852335	3	168466196	A	G	0.0186	1.01833	0.986193	1.05152	0.0663	11	rs16852335	0.2565	3	168466196	A	G	0.9337	0.982	0.951	1.014	-0.0186	0.0164	85934	401577	3	168466196	3	168466196	*	rs16852335	R	168183984	rs16852335	A	G	0.93183	-0.0148	0.0034	1.5e-05	692072	168183984	168466196	3	168466196	3	168466196	*	R	1.13415	-4.35294
3_168476711_G_T	rs16852344	3	168476711	G	T	0.0187	1.019	0.987	1.052	0.0666	10	rs16852344	0.2532	3	168476711	T	G	0.0666	1.019	0.987	1.052	0.0187	0.0163	85934	401577	3	168476711	3	168476711	*	rs16852344	K	168194499	rs16852344	T	G	0.07238	0.0148	0.0034	1.6e-05	692010	168194499	168476711	3	168476711	3	168476711	*	K	1.14724	4.35294
3_168485035_C_A	rs865772	3	168485035	C	A	-0.0019	0.998	0.981	1.015	0.3339	10	rs865772	0.8271	3	168485035	A	C	0.3339	0.998	0.981	1.015	-0.0019	0.0087	85934	401577	3	168485035	3	168485035	*	rs865772	M	168202823	rs865772	A	C	0.3389	0.0064	0.0018	0.00048	687576	168202823	168485035	3	168485035	3	168485035	*	M	-0.218391	3.55556
3_168487444_C_T	rs3906954	3	168487444	C	T	0.0025	1.003	0.975	1.031	0.0902	10	rs3906954	0.8591	3	168487444	T	C	0.0902	1.003	0.975	1.031	0.0025	0.0143	85934	401577	3	168487444	3	168487444	*	rs3906954	Y	168205232	rs3906954	T	C	0.09325	0.0127	0.003	1.7e-05	690471	168205232	168487444	3	168487444	3	168487444	*	Y	0.174825	4.23333
3_168489906_T_C	rs2555505	3	168489906	T	C	-0.0022	0.998004	0.980392	1.01523	0.3285	11	rs2555505	0.8033	3	168489906	T	C	0.6715	1.002	0.985	1.02	0.0022	0.0088	85934	401577	3	168489906	3	168489906	*	rs2555505	Y	168207694	rs2555505	T	C	0.6694	-0.0067	0.0019	0.00033	673199	168207694	168489906	3	168489906	3	168489906	*	Y	-0.25	-3.52632
3_168494556_A_G	rs1025217	3	168494556	A	G	0.0056	1.00604	0.990099	1.02145	0.5124	11	rs1025217	0.4882	3	168494556	A	G	0.4876	0.994	0.979	1.01	-0.0056	0.0081	85934	401577	3	168494556	3	168494556	*	rs1025217	R	168212344	rs1025217	A	G	0.4894	-0.0082	0.0017	1.6e-06	692230	168212344	168494556	3	168494556	3	168494556	*	R	0.691358	-4.82353
3_168495179_G_A	rs1025215	3	168495179	G	A	0.0059	1.006	0.99	1.022	0.5106	10	rs1025215	0.4725	3	168495179	A	G	0.5106	1.006	0.99	1.022	0.0059	0.0081	85934	401577	3	168495179	3	168495179	*	rs1025215	R	168212967	rs1025215	A	G	0.511	0.0084	0.0017	1.1e-06	684186	168212967	168495179	3	168495179	3	168495179	*	R	0.728395	4.94118
3_168497103_T_C	rs329080	3	168497103	T	C	0.0057	1.00604	0.990099	1.02145	0.5126	11	rs329080	0.4813	3	168497103	T	C	0.4874	0.994	0.979	1.01	-0.0057	0.0081	85934	401577	3	168497103	3	168497103	*	rs329080	Y	168214891	rs329080	T	C	0.4886	-0.0084	0.0017	1e-06	684422	168214891	168497103	3	168497103	3	168497103	*	Y	0.703704	-4.94118
3_168507887_T_A	rs10936556	3	168507887	T	A	0.01	1.01	0.992	1.028	0.2797	5	rs10936556	0.2687	3	168507887	A	T	0.2797	1.01	0.992	1.028	0.01	0.0091	85934	401577	3	168507887	3	168507887	*	rs10936556	W	168225675	rs10936556	A	T	0.2833	0.0086	0.0019	7.8e-06	682035	168225675	168507887	3	168507887	3	168507887	*	W	1.0989	4.52632
3_168510347_C_T	rs2555502	3	168510347	C	T	0.0042	1.004	0.988	1.021	0.3684	10	rs2555502	0.6212	3	168510347	T	C	0.3684	1.004	0.988	1.021	0.0042	0.0084	85934	401577	3	168510347	3	168510347	*	rs2555502	Y	168228135	rs2555502	T	C	0.3701	0.0088	0.0018	6.5e-07	690292	168228135	168510347	3	168510347	3	168510347	*	Y	0.5	4.88889
3_168513370_C_A	rs11718699	3	168513370	C	A	0.0092	1.009	0.991	1.027	0.2793	10	rs11718699	0.3093	3	168513370	A	C	0.2793	1.009	0.991	1.027	0.0092	0.0091	85934	401577	3	168513370	3	168513370	*	rs11718699	M	168231158	rs11718699	A	C	0.2828	0.0084	0.0019	1.2e-05	681673	168231158	168513370	3	168513370	3	168513370	*	M	1.01099	4.42105
3_168516430_T_G	rs884828	3	168516430	T	G	0.0081	1.00806	0.99108	1.02564	0.2968	11	rs884828	0.3606	3	168516430	T	G	0.7032	0.992	0.975	1.009	-0.0081	0.0089	85934	401577	3	168516430	3	168516430	*	rs884828	K	168234218	rs884828	T	G	0.7002	-0.0072	0.0019	0.00014	680891	168234218	168516430	3	168516430	3	168516430	*	K	0.910112	-3.78947
3_168517445_C_G	rs9864705	3	168517445	C	G	0.0073	1.00705	0.990099	1.02459	0.2951	6	rs9864705	0.4145	3	168517445	C	G	0.7049	0.993	0.976	1.01	-0.0073	0.0089	85934	401577	3	168517445	3	168517445	*	rs9864705	S	168235233	rs9864705	C	G	0.7003	-0.0071	0.0019	0.00019	688407	168235233	168517445	3	168517445	3	168517445	*	S	0.820225	-3.73684
3_168518390_C_T	rs9869974	3	168518390	C	T	0.0075	1.008	0.99	1.025	0.2948	10	rs9869974	0.4017	3	168518390	T	C	0.2948	1.008	0.99	1.025	0.0075	0.0089	85934	401577	3	168518390	3	168518390	*	rs9869974	Y	168236178	rs9869974	T	C	0.2995	0.0072	0.0019	0.00015	687789	168236178	168518390	3	168518390	3	168518390	*	Y	0.842697	3.78947
3_168525068_G_A	rs2568857	3	168525068	G	A	0.0077	1.008	0.992	1.024	0.4952	10	rs2568857	0.3487	3	168525068	A	G	0.4952	1.008	0.992	1.024	0.0077	0.0082	85934	401577	3	168525068	3	168525068	*	rs2568857	V	168242856	rs2568857	A	G	0.495	0.0087	0.0018	7.2e-07	668777	168242856	168525068	3	168525068	3	168525068	*	V	0.939024	4.83333
3_168525107_C_A	rs2568858	3	168525107	C	A	0.0021	1.002	0.986	1.019	0.367	10	rs2568858	0.8007	3	168525107	A	C	0.367	1.002	0.986	1.019	0.0021	0.0085	85934	401577	3	168525107	3	168525107	*	rs2568858	M	168242895	rs2568858	A	C	0.3689	0.0072	0.0017	2.1e-05	776569	168242895	168525107	3	168525107	3	168525107	*	M	0.247059	4.23529
3_168528042_C_T	rs2555499	3	168528042	C	T	0.0015	1.002	0.985	1.018	0.3729	10	rs2555499	0.8585	3	168528042	T	C	0.3729	1.002	0.985	1.018	0.0015	0.0085	85934	401577	3	168528042	3	168528042	*	rs2555499	Y	168245830	rs2555499	T	C	0.3704	0.0074	0.0018	3.9e-05	683977	168245830	168528042	3	168528042	3	168528042	*	Y	0.176471	4.11111
3_168529547_G_T	rs2420549	3	168529547	G	T	0.0101	1.01	0.992	1.029	0.2808	10	rs2420549	0.2709	3	168529547	T	G	0.2808	1.01	0.992	1.029	0.0101	0.0092	85934	401577	3	168529547	3	168529547	*	rs2420549	K	168247335	rs2420549	T	G	0.287	0.0077	0.0019	7.8e-05	683095	168247335	168529547	3	168529547	3	168529547	*	K	1.09783	4.05263
3_168533099_A_G	rs7635912	3	168533099	A	G	0.0013	1.001	0.985222	1.01833	0.3727	11	rs7635912	0.8774	3	168533099	A	G	0.6273	0.999	0.982	1.015	-0.0013	0.0085	85934	401577	3	168533099	3	168533099	*	rs7635912	R	168250887	rs7635912	A	G	0.6284	-0.0074	0.0018	3.8e-05	683021	168250887	168533099	3	168533099	3	168533099	*	R	0.152941	-4.11111
3_168535881_A_G	rs7645060	3	168535881	A	G	0.0025	1.002	0.986193	1.01937	0.3739	11	rs7645060	0.768	3	168535881	A	G	0.6261	0.998	0.981	1.014	-0.0025	0.0085	85934	401577	3	168535881	3	168535881	*	rs7645060	R	168253669	rs7645060	A	G	0.628	-0.0075	0.0018	2.9e-05	684761	168253669	168535881	3	168535881	3	168535881	*	R	0.294118	-4.16667
3_168540755_G_A	rs7609869	3	168540755	G	A	0.0024	1.002	0.986	1.019	0.3733	10	rs7609869	0.7813	3	168540755	A	G	0.3733	1.002	0.986	1.019	0.0024	0.0085	85934	401577	3	168540755	3	168540755	*	rs7609869	R	168258543	rs7609869	A	G	0.3715	0.0084	0.002	2.6e-05	625730	168258543	168540755	3	168540755	3	168540755	*	R	0.282353	4.2
3_168542935_G_T	rs3896071	3	168542935	G	T	0.0028	1.003	0.986	1.02	0.3731	10	rs3896071	0.7422	3	168542935	T	G	0.3731	1.003	0.986	1.02	0.0028	0.0085	85934	401577	3	168542935	3	168542935	*	rs3896071	B	168260723	rs3896071	T	G	0.3716	0.008	0.002	5.4e-05	647951	168260723	168542935	3	168542935	3	168542935	*	B	0.329412	4
3_168548392_T_G	rs3853728	3	168548392	T	G	0.0039	1.00402	0.987167	1.02041	0.3736	11	rs3853728	0.6506	3	168548392	T	G	0.6264	0.996	0.98	1.013	-0.0039	0.0085	85934	401577	3	168548392	3	168548392	*	rs3853728	K	168266180	rs3853728	T	G	0.6273	-0.0077	0.0018	1.8e-05	677449	168266180	168548392	3	168548392	3	168548392	*	K	0.458824	-4.27778
3_169156981_A_G	rs17481663	3	169156981	A	G	-0.0073	0.993049	0.969932	1.01626	0.1424	11	rs17481663	0.5318	3	169156981	A	G	0.8576	1.007	0.984	1.031	0.0073	0.0117	85934	401577	3	169156981	3	169156981	*	rs17481663	R	168874769	rs17481663	A	G	0.8583	-0.0088	0.0025	0.00041	680313	168874769	169156981	3	169156981	3	169156981	*	R	-0.623932	-3.52
3_169647566_T_C	rs7631972	3	169647566	T	C	-0.0317	0.968992	0.938967	0.999001	0.0753	11	rs7631972	0.04448	3	169647566	T	C	0.9247	1.032	1.001	1.065	0.0317	0.0158	85934	401577	3	169647566	3	169647566	*	rs7631972	Y	169365354	rs7631972	T	C	0.93054	0.0124	0.0035	0.00037	672896	169365354	169647566	3	169647566	3	169647566	*	Y	-2.00633	3.54286
3_169750133_C_T	rs9820650	3	169750133	C	T	-0.0122	0.988	0.929	1.051	0.018	10	rs9820650	0.6981	3	169750133	T	C	0.018	0.988	0.929	1.051	-0.0122	0.0315	85934	401577	3	169750133	3	169750133	*	rs9820650	H	169467921	rs9820650	T	C	0.01421	-0.0256	0.0069	0.00021	676432	169467921	169750133	3	169750133	3	169750133	*	H	-0.387302	-3.71014
3_169751807_T_C	rs6783868	3	169751807	T	C	-0.0114	0.98912	0.924214	1.0582	0.0142	11	rs6783868	0.7424	3	169751807	T	C	0.9858	1.011	0.945	1.082	0.0114	0.0346	85665	400902	3	169751807	3	169751807	*	rs6783868	Y	169469595	rs6783868	T	C	0.98685	0.0269	0.0072	0.00021	673159	169469595	169751807	3	169751807	3	169751807	*	Y	-0.32948	3.73611
3_169751860_A_C	rs6781292	3	169751860	A	C	-0.0134	0.987167	0.922509	1.05597	0.0142	11	rs6781292	0.6983	3	169751860	A	C	0.9858	1.013	0.947	1.084	0.0134	0.0345	85665	400902	3	169751860	3	169751860	*	rs6781292	M	169469648	rs6781292	A	C	0.98685	0.0273	0.0072	0.00016	673164	169469648	169751860	3	169751860	3	169751860	*	M	-0.388406	3.79167
3_169841210_A_G	rs13434268	3	169841210	A	G	-0.0101	0.990099	0.923361	1.06157	0.0142	11	rs13434268	0.7767	3	169841210	A	G	0.9858	1.01	0.942	1.083	0.0101	0.0356	85502	400497	3	169841210	3	169841210	*	rs13434268	R	169558998	rs13434268	A	G	0.98503	0.025	0.007	0.00032	752180	169558998	169841210	3	169841210	3	169841210	*	R	-0.283708	3.57143
3_170448350_C_T	rs6789670	3	170448350	C	T	-0.0076	0.992	0.972	1.013	0.8189	10	rs6789670	0.4762	3	170448350	T	C	0.8189	0.992	0.972	1.013	-0.0076	0.0107	85934	401577	3	170448350	3	170448350	*	rs6789670	Y	170166138	rs6789670	T	C	0.8295	0.0081	0.0023	0.00041	683853	170166138	170448350	3	170448350	3	170448350	*	Y	-0.71028	3.52174
3_170523831_A_G	rs6802900	3	170523831	A	G	-0.0039	0.996016	0.980392	1.01215	0.5806	11	rs6802900	0.6398	3	170523831	A	G	0.4194	1.004	0.988	1.02	0.0039	0.0082	85934	401577	3	170523831	3	170523831	*	rs6802900	R	170241620	rs6802900	A	G	0.411	-0.0063	0.0018	0.0003	682039	170241620	170523831	3	170523831	3	170523831	*	R	-0.47561	-3.5
3_170524593_T_C	rs719597	3	170524593	T	C	-0.0041	0.996016	0.979432	1.01215	0.5802	11	rs719597	0.6217	3	170524593	T	C	0.4198	1.004	0.988	1.021	0.0041	0.0083	85934	401577	3	170524593	3	170524593	*	rs719597	Y	170242382	rs719597	T	C	0.4107	-0.0062	0.0018	0.00038	682099	170242382	170524593	3	170524593	3	170524593	*	Y	-0.493976	-3.44444
3_170529176_G_A	rs1468976	3	170529176	G	A	0.0041	1.004	0.988	1.021	0.4092	10	rs1468976	0.6161	3	170529176	A	G	0.4092	1.004	0.988	1.021	0.0041	0.0083	85934	401577	3	170529176	3	170529176	*	rs1468976	R	170246965	rs1468976	A	G	0.4048	-0.0062	0.0018	0.00043	683386	170246965	170529176	3	170529176	3	170529176	*	R	0.493976	-3.44444
3_170662273_T_C	rs6765478	3	170662273	T	C	-0.0119	0.988142	0.965251	1.01215	0.1353	11	rs6765478	0.3195	3	170662273	T	C	0.8647	1.012	0.988	1.036	0.0119	0.012	85934	401577	3	170662273	3	170662273	*	rs6765478	Y	170380062	rs6765478	T	C	0.8678	-0.0097	0.0026	0.00017	691684	170380062	170662273	3	170662273	3	170662273	*	Y	-0.991667	-3.73077
3_170662284_T_C	rs6765481	3	170662284	T	C	-0.0118	0.988142	0.965251	1.01215	0.1353	11	rs6765481	0.3253	3	170662284	T	C	0.8647	1.012	0.988	1.036	0.0118	0.012	85934	401577	3	170662284	3	170662284	*	rs6765481	Y	170380073	rs6765481	T	C	0.8678	-0.0096	0.0026	0.00016	691643	170380073	170662284	3	170662284	3	170662284	*	Y	-0.983333	-3.69231
3_170668981_T_A	rs16855278	3	170668981	T	A	-0.0111	0.989	0.966	1.012	0.1357	5	rs16855278	0.3512	3	170668981	A	T	0.1357	0.989	0.966	1.012	-0.0111	0.0119	85934	401577	3	170668981	3	170668981	*	rs16855278	W	170386770	rs16855278	A	T	0.1321	0.0099	0.0025	0.00011	692339	170386770	170668981	3	170668981	3	170668981	*	W	-0.932773	3.96
3_170669080_T_A	rs9831165	3	170669080	T	A	-0.0109	0.989	0.966	1.013	0.1351	5	rs9831165	0.3606	3	170669080	A	T	0.1351	0.989	0.966	1.013	-0.0109	0.0119	85934	401577	3	170669080	3	170669080	*	rs9831165	W	170386869	rs9831165	A	T	0.132	0.0101	0.0025	7.8e-05	692490	170386869	170669080	3	170669080	3	170669080	*	W	-0.915966	4.04
3_170669131_G_A	rs9811622	3	170669131	G	A	-0.0114	0.989	0.966	1.012	0.1329	10	rs9811622	0.3392	3	170669131	A	G	0.1329	0.989	0.966	1.012	-0.0114	0.012	85934	401577	3	170669131	3	170669131	*	rs9811622	R	170386920	rs9811622	A	G	0.1314	0.0102	0.0026	6.5e-05	692194	170386920	170669131	3	170669131	3	170669131	*	R	-0.95	3.92308
3_170669432_C_G	rs6774505	3	170669432	C	G	-0.0118	0.988142	0.965251	1.01112	0.1372	6	rs6774505	0.3206	3	170669432	C	G	0.8628	1.012	0.989	1.036	0.0118	0.0119	85934	401577	3	170669432	3	170669432	*	rs6774505	S	170387221	rs6774505	C	G	0.8677	-0.0099	0.0026	0.00012	679516	170387221	170669432	3	170669432	3	170669432	*	S	-0.991597	-3.80769
3_170670651_T_A	rs9837221	3	170670651	T	A	-0.0113	0.989	0.966	1.012	0.1357	5	rs9837221	0.3417	3	170670651	A	T	0.1357	0.989	0.966	1.012	-0.0113	0.0119	85934	401577	3	170670651	3	170670651	*	rs9837221	W	170388440	rs9837221	A	T	0.1321	0.0095	0.0027	0.00036	686173	170388440	170670651	3	170670651	3	170670651	*	W	-0.94958	3.51852
3_170671842_C_A	rs6444939	3	170671842	C	A	-0.0109	0.989	0.966	1.013	0.1352	10	rs6444939	0.3587	3	170671842	A	C	0.1352	0.989	0.966	1.013	-0.0109	0.0119	85934	401577	3	170671842	3	170671842	*	rs6444939	M	170389631	rs6444939	A	C	0.132	0.0101	0.0025	7.2e-05	692464	170389631	170671842	3	170671842	3	170671842	*	M	-0.915966	4.04
3_170671989_G_A	rs6444940	3	170671989	G	A	-0.0108	0.989	0.966	1.013	0.1353	10	rs6444940	0.3654	3	170671989	A	G	0.1353	0.989	0.966	1.013	-0.0108	0.0119	85934	401577	3	170671989	3	170671989	*	rs6444940	R	170389778	rs6444940	A	G	0.132	0.01	0.0025	7.5e-05	692460	170389778	170671989	3	170671989	3	170671989	*	R	-0.907563	4
3_170677391_C_G	rs9826184	3	170677391	C	G	-0.0109	0.98912	0.966184	1.01215	0.1357	6	rs9826184	0.3601	3	170677391	C	G	0.8643	1.011	0.988	1.035	0.0109	0.0119	85934	401577	3	170677391	3	170677391	*	rs9826184	B	170395180	rs9826184	C	G	0.8679	-0.0108	0.0028	9.6e-05	517322	170395180	170677391	3	170677391	3	170677391	*	B	-0.915966	-3.85714
3_170678956_T_G	rs17842406	3	170678956	T	G	-0.0121	0.988142	0.965251	1.01112	0.1328	11	rs17842406	0.3125	3	170678956	T	G	0.8672	1.012	0.989	1.036	0.0121	0.012	85934	401577	3	170678956	3	170678956	*	rs17842406	D	170396745	rs17842406	T	G	0.8683	-0.0102	0.0026	6.5e-05	692048	170396745	170678956	3	170678956	3	170678956	*	D	-1.00833	-3.92308
3_170681283_C_T	rs9847312	3	170681283	C	T	-0.0116	0.988	0.966	1.012	0.1373	10	rs9847312	0.3304	3	170681283	T	C	0.1373	0.988	0.966	1.012	-0.0116	0.0119	85934	401577	3	170681283	3	170681283	*	rs9847312	Y	170399072	rs9847312	T	C	0.1328	0.0098	0.0025	0.00011	680159	170399072	170681283	3	170681283	3	170681283	*	Y	-0.97479	3.92
3_170681352_A_T	rs9809628	3	170681352	A	T	-0.0109	0.98912	0.966184	1.01215	0.1361	6	rs9809628	0.3614	3	170681352	A	T	0.8639	1.011	0.988	1.035	0.0109	0.0119	85934	401577	3	170681352	3	170681352	*	rs9809628	W	170399141	rs9809628	A	T	0.8675	-0.0097	0.0025	0.00015	680111	170399141	170681352	3	170681352	3	170681352	*	W	-0.915966	-3.88
3_170681505_T_C	rs9867571	3	170681505	T	C	-0.0124	0.988142	0.965251	1.01112	0.1375	11	rs9867571	0.2971	3	170681505	T	C	0.8625	1.012	0.989	1.036	0.0124	0.0119	85934	401577	3	170681505	3	170681505	*	rs9867571	Y	170399294	rs9867571	T	C	0.866	-0.0101	0.0025	6.9e-05	691893	170399294	170681505	3	170681505	3	170681505	*	Y	-1.04202	-4.04
3_170690417_T_G	rs544488	3	170690417	T	G	0.0046	1.00503	0.985222	1.02354	0.2271	11	rs544488	0.6349	3	170690417	T	G	0.7729	0.995	0.977	1.015	-0.0046	0.0097	85934	401577	3	170690417	3	170690417	*	rs544488	K	170408206	rs544488	T	G	0.7775	-0.0081	0.0021	7.9e-05	685983	170408206	170690417	3	170690417	3	170690417	*	K	0.474227	-3.85714
3_170690465_G_A	rs9841319	3	170690465	G	A	-0.0152	0.985	0.962	1.008	0.1333	10	rs9841319	0.2048	3	170690465	A	G	0.1333	0.985	0.962	1.008	-0.0152	0.012	85934	401577	3	170690465	3	170690465	*	rs9841319	R	170408254	rs9841319	A	G	0.1328	0.0085	0.0024	0.00042	789782	170408254	170690465	3	170690465	3	170690465	*	R	-1.26667	3.54167
3_170691687_G_A	rs511646	3	170691687	G	A	-0.0011	0.999	0.981	1.017	0.2514	10	rs511646	0.9086	3	170691687	A	G	0.2514	0.999	0.981	1.017	-0.0011	0.0094	85934	401577	3	170691687	3	170691687	*	rs511646	R	170409476	rs511646	A	G	0.249	0.0079	0.002	7.2e-05	686185	170409476	170691687	3	170691687	3	170691687	*	R	-0.117021	3.95
3_170692270_C_T	rs558514	3	170692270	C	T	-0.0008	0.999	0.981	1.018	0.2507	10	rs558514	0.9312	3	170692270	T	C	0.2507	0.999	0.981	1.018	-0.0008	0.0094	85934	401577	3	170692270	3	170692270	*	rs558514	Y	170410059	rs558514	T	C	0.2481	0.0079	0.002	6.8e-05	686186	170410059	170692270	3	170692270	3	170692270	*	Y	-0.0851064	3.95
3_170693234_A_G	rs9818737	3	170693234	A	G	-0.0205	0.979432	0.958773	1.001	0.1578	11	rs9818737	0.06623	3	170693234	A	G	0.8422	1.021	0.999	1.043	0.0205	0.0112	85934	401577	3	170693234	3	170693234	*	rs9818737	R	170411023	rs9818737	A	G	0.843	-0.0092	0.0024	0.00012	686326	170411023	170693234	3	170693234	3	170693234	*	R	-1.83036	-3.83333
3_170697838_T_C	rs9870546	3	170697838	T	C	-0.0208	0.979432	0.957854	1.001	0.158	11	rs9870546	0.06285	3	170697838	T	C	0.842	1.021	0.999	1.044	0.0208	0.0112	85934	401577	3	170697838	3	170697838	*	rs9870546	Y	170415627	rs9870546	T	C	0.8419	-0.0089	0.0024	0.00022	686107	170415627	170697838	3	170697838	3	170697838	*	Y	-1.85714	-3.70833
3_170699277_G_A	rs527129	3	170699277	G	A	-0.0047	0.995	0.977	1.014	0.2518	10	rs527129	0.6168	3	170699277	A	G	0.2518	0.995	0.977	1.014	-0.0047	0.0094	85934	401577	3	170699277	3	170699277	*	rs527129	R	170417066	rs527129	A	G	0.2481	0.0076	0.002	0.00012	683931	170417066	170699277	3	170699277	3	170699277	*	R	-0.5	3.8
