## Supplementary Tables for "Genomics link obesity and type 2 diabetes to Alzheimer’s disease to unveil novel biological insights": Table S2.xlsx (part 15 of 245)

### Sheet: AD1_BMI (continued)
Supplementary Table. Overlapped chromosome positions in build 38. AD1: pval threshold of 5e-8. BMI: pval threshold of 5e-4.
3_170701755_G_A	rs529595	3	170701755	G	A	-0.0084	0.992	0.974	1.009	0.2746	10	rs529595	0.3609	3	170701755	A	G	0.2746	0.992	0.974	1.009	-0.0084	0.0091	85934	401577	3	170701755	3	170701755	*	rs529595	R	170419544	rs529595	A	G	0.2675	0.0067	0.0019	0.0005	686216	170419544	170701755	3	170701755	3	170701755	*	R	-0.923077	3.52632
3_170705098_A_C	rs534024	3	170705098	A	C	-0.0086	0.99108	0.97371	1.00908	0.2742	11	rs534024	0.3474	3	170705098	A	C	0.7258	1.009	0.991	1.027	0.0086	0.0091	85934	401577	3	170705098	3	170705098	*	rs534024	M	170422887	rs534024	A	C	0.7328	-0.0068	0.0019	0.00046	686191	170422887	170705098	3	170705098	3	170705098	*	M	-0.945055	-3.57895
3_170710510_A_C	rs521780	3	170710510	A	C	-0.0079	0.992063	0.974659	1.0101	0.2741	11	rs521780	0.3873	3	170710510	A	C	0.7259	1.008	0.99	1.026	0.0079	0.0091	85934	401577	3	170710510	3	170710510	*	rs521780	M	170428299	rs521780	A	C	0.7328	-0.0068	0.0019	0.00039	686938	170428299	170710510	3	170710510	3	170710510	*	M	-0.868132	-3.57895
3_170713589_G_T	rs531631	3	170713589	G	T	-0.0076	0.992	0.975	1.01	0.2742	10	rs531631	0.403	3	170713589	T	G	0.2742	0.992	0.975	1.01	-0.0076	0.0091	85934	401577	3	170713589	3	170713589	*	rs531631	K	170431378	rs531631	T	G	0.2675	0.0068	0.0019	0.0004	687377	170431378	170713589	3	170713589	3	170713589	*	K	-0.835165	3.57895
3_170721189_A_C	rs2088672	3	170721189	A	C	-0.0093	0.99108	0.967118	1.01523	0.1201	11	rs2088672	0.4588	3	170721189	A	C	0.8799	1.009	0.985	1.034	0.0093	0.0125	85934	401577	3	170721189	3	170721189	*	rs2088672	M	170438978	rs2088672	A	C	0.881	-0.013	0.0027	1.3e-06	689466	170438978	170721189	3	170721189	3	170721189	*	M	-0.744	-4.81481
3_170722563_C_A	rs1532591	3	170722563	C	A	-0.009	0.991	0.967	1.016	0.1181	10	rs1532591	0.4728	3	170722563	A	C	0.1181	0.991	0.967	1.016	-0.009	0.0126	85934	401577	3	170722563	3	170722563	*	rs1532591	M	170440352	rs1532591	A	C	0.1182	0.0126	0.0027	3.1e-06	689371	170440352	170722563	3	170722563	3	170722563	*	M	-0.714286	4.66667
3_170725204_G_C	rs492028	3	170725204	G	C	-0.01	0.99	0.973	1.008	0.2781	5	rs492028	0.2715	3	170725204	C	G	0.2781	0.99	0.973	1.008	-0.01	0.0091	85934	401577	3	170725204	3	170725204	*	rs492028	S	170442993	rs492028	C	G	0.2675	0.0076	0.002	0.00011	683206	170442993	170725204	3	170725204	3	170725204	*	S	-1.0989	3.8
3_170727505_G_A	rs574757	3	170727505	G	A	0.0033	1.003	0.984	1.023	0.2184	10	rs574757	0.739	3	170727505	A	G	0.2184	1.003	0.984	1.023	0.0033	0.0099	85934	401577	3	170727505	3	170727505	*	rs574757	R	170445294	rs574757	A	G	0.2123	0.0107	0.0021	3.6e-07	686921	170445294	170727505	3	170727505	3	170727505	*	R	0.333333	5.09524
3_170728281_G_A	rs536091	3	170728281	G	A	0.0027	1.003	0.983	1.022	0.2197	10	rs536091	0.7817	3	170728281	A	G	0.2197	1.003	0.983	1.022	0.0027	0.0099	85934	401577	3	170728281	3	170728281	*	rs536091	R	170446070	rs536091	A	G	0.2125	0.0105	0.0021	4.6e-07	686710	170446070	170728281	3	170728281	3	170728281	*	R	0.272727	5
3_170729637_T_A	rs526527	3	170729637	T	A	0.0035	1.004	0.984	1.023	0.2183	5	rs526527	0.7251	3	170729637	A	T	0.2183	1.004	0.984	1.023	0.0035	0.0099	85934	401577	3	170729637	3	170729637	*	rs526527	W	170447426	rs526527	A	T	0.2123	0.0106	0.0021	3.6e-07	686807	170447426	170729637	3	170729637	3	170729637	*	W	0.353535	5.04762
3_170730248_T_C	rs17289605	3	170730248	T	C	-0.0007	0.999001	0.972763	1.02564	0.1014	11	rs17289605	0.9561	3	170730248	T	C	0.8986	1.001	0.975	1.028	0.0007	0.0135	85934	401577	3	170730248	3	170730248	*	rs17289605	Y	170448037	rs17289605	T	C	0.896	-0.0132	0.0029	3.9e-06	690307	170448037	170730248	3	170730248	3	170730248	*	Y	-0.0518519	-4.55172
3_170730594_G_A	rs561978	3	170730594	G	A	0.0025	1.003	0.983	1.022	0.2187	10	rs561978	0.7985	3	170730594	A	G	0.2187	1.003	0.983	1.022	0.0025	0.0099	85934	401577	3	170730594	3	170730594	*	rs561978	R	170448383	rs561978	A	G	0.2126	0.0106	0.0021	3.8e-07	687896	170448383	170730594	3	170730594	3	170730594	*	R	0.252525	5.04762
3_170731148_C_T	rs471976	3	170731148	C	T	0.0025	1.003	0.983	1.022	0.2187	10	rs471976	0.8022	3	170731148	T	C	0.2187	1.003	0.983	1.022	0.0025	0.0099	85934	401577	3	170731148	3	170731148	*	rs471976	Y	170448937	rs471976	T	C	0.2122	0.0108	0.0021	2e-07	687885	170448937	170731148	3	170731148	3	170731148	*	Y	0.252525	5.14286
3_170732500_T_C	rs502536	3	170732500	T	C	0.0023	1.002	0.983284	1.02145	0.2187	11	rs502536	0.8191	3	170732500	T	C	0.7813	0.998	0.979	1.017	-0.0023	0.0099	85934	401577	3	170732500	3	170732500	*	rs502536	B	170450289	rs502536	T	C	0.7878	-0.0106	0.0021	3.5e-07	687890	170450289	170732500	3	170732500	3	170732500	*	B	0.232323	-5.04762
3_170733509_G_A	rs471998	3	170733509	G	A	0.0023	1.002	0.983	1.022	0.2187	10	rs471998	0.8135	3	170733509	A	G	0.2187	1.002	0.983	1.022	0.0023	0.0099	85934	401577	3	170733509	3	170733509	*	rs471998	R	170451298	rs471998	A	G	0.2122	0.0106	0.0021	3.8e-07	687900	170451298	170733509	3	170733509	3	170733509	*	R	0.232323	5.04762
3_170733915_G_A	rs17289626	3	170733915	G	A	-0.0013	0.999	0.973	1.025	0.1014	10	rs17289626	0.9227	3	170733915	A	G	0.1014	0.999	0.973	1.025	-0.0013	0.0135	85934	401577	3	170733915	3	170733915	*	rs17289626	R	170451704	rs17289626	A	G	0.104	0.0131	0.0029	4.8e-06	690326	170451704	170733915	3	170733915	3	170733915	*	R	-0.0962963	4.51724
3_170734173_G_A	rs562944	3	170734173	G	A	0.0008	1.001	0.982	1.02	0.2135	10	rs562944	0.9385	3	170734173	A	G	0.2135	1.001	0.982	1.02	0.0008	0.0099	85934	401577	3	170734173	3	170734173	*	rs562944	R	170451962	rs562944	A	G	0.2097	0.0105	0.0021	4.9e-07	687968	170451962	170734173	3	170734173	3	170734173	*	R	0.0808081	5
3_170734292_G_A	rs575242	3	170734292	G	A	0.0023	1.002	0.983	1.022	0.2189	10	rs575242	0.8141	3	170734292	A	G	0.2189	1.002	0.983	1.022	0.0023	0.0098	85934	401577	3	170734292	3	170734292	*	rs575242	R	170452081	rs575242	A	G	0.2122	0.0105	0.0021	4.4e-07	687920	170452081	170734292	3	170734292	3	170734292	*	R	0.234694	5
3_170734455_G_A	rs565602	3	170734455	G	A	0.0025	1.003	0.983	1.022	0.2187	10	rs565602	0.8025	3	170734455	A	G	0.2187	1.003	0.983	1.022	0.0025	0.0099	85934	401577	3	170734455	3	170734455	*	rs565602	V	170452244	rs565602	A	G	0.2122	0.0105	0.0021	5e-07	687851	170452244	170734455	3	170734455	3	170734455	*	V	0.252525	5
3_170735885_T_C	rs544124	3	170735885	T	C	0.0024	1.002	0.983284	1.02249	0.218	11	rs544124	0.8043	3	170735885	T	C	0.782	0.998	0.978	1.017	-0.0024	0.0099	85934	401577	3	170735885	3	170735885	*	rs544124	Y	170453674	rs544124	T	C	0.7882	-0.012	0.0023	1.2e-07	524985	170453674	170735885	3	170735885	3	170735885	*	Y	0.242424	-5.21739
3_170736150_T_C	rs515710	3	170736150	T	C	0.0025	1.002	0.983284	1.02249	0.2187	11	rs515710	0.7995	3	170736150	T	C	0.7813	0.998	0.978	1.017	-0.0025	0.0099	85934	401577	3	170736150	3	170736150	*	rs515710	Y	170453939	rs515710	T	C	0.7879	-0.0105	0.0021	4.3e-07	688338	170453939	170736150	3	170736150	3	170736150	*	Y	0.252525	-5
3_170739548_A_C	rs564598	3	170739548	A	C	0.0017	1.002	0.982318	1.02145	0.2187	11	rs564598	0.8615	3	170739548	A	C	0.7813	0.998	0.979	1.018	-0.0017	0.0098	85934	401577	3	170739548	3	170739548	*	rs564598	H	170457337	rs564598	A	C	0.7867	-0.0107	0.0021	2.6e-07	689673	170457337	170739548	3	170739548	3	170739548	*	H	0.173469	-5.09524
3_170743070_C_T	rs537062	3	170743070	C	T	0.0011	1.001	0.982	1.021	0.2199	10	rs537062	0.9114	3	170743070	T	C	0.2199	1.001	0.982	1.021	0.0011	0.0098	85934	401577	3	170743070	3	170743070	*	rs537062	Y	170460859	rs537062	T	C	0.214	0.0104	0.0021	4.6e-07	690669	170460859	170743070	3	170743070	3	170743070	*	Y	0.112245	4.95238
3_170744800_A_C	rs474588	3	170744800	A	C	0.0003	1	0.981354	1.01937	0.2215	11	rs474588	0.9781	3	170744800	A	C	0.7785	1	0.981	1.019	-0.0003	0.0098	85934	401577	3	170744800	3	170744800	*	rs474588	M	170462589	rs474588	A	C	0.7855	-0.0102	0.0021	8.1e-07	691054	170462589	170744800	3	170744800	3	170744800	*	M	0.0306122	-4.85714
3_170745833_A_G	rs17236893	3	170745833	A	G	-0.0031	0.997009	0.970874	1.02354	0.1025	11	rs17236893	0.8152	3	170745833	A	G	0.8975	1.003	0.977	1.03	0.0031	0.0134	85934	401577	3	170745833	3	170745833	*	rs17236893	R	170463622	rs17236893	A	G	0.8952	-0.013	0.0028	4.4e-06	692541	170463622	170745833	3	170745833	3	170745833	*	R	-0.231343	-4.64286
3_170746327_T_A	rs924320	3	170746327	T	A	0.0009	1.001	0.982	1.02	0.2215	5	rs924320	0.9251	3	170746327	A	T	0.2215	1.001	0.982	1.02	0.0009	0.0098	85934	401577	3	170746327	3	170746327	*	rs924320	W	170464116	rs924320	A	T	0.2143	0.0098	0.0021	1.9e-06	691588	170464116	170746327	3	170746327	3	170746327	*	W	0.0918367	4.66667
3_170747071_A_T	rs581333	3	170747071	A	T	0.0014	1.001	0.982318	1.02041	0.2207	6	rs581333	0.8899	3	170747071	A	T	0.7793	0.999	0.98	1.018	-0.0014	0.0098	85934	401577	3	170747071	3	170747071	*	rs581333	W	170464860	rs581333	A	T	0.7858	-0.0104	0.0021	5.1e-07	686165	170464860	170747071	3	170747071	3	170747071	*	W	0.142857	-4.95238
3_170747583_G_A	rs517315	3	170747583	G	A	0.0013	1.001	0.982	1.021	0.2201	10	rs517315	0.8974	3	170747583	A	G	0.2201	1.001	0.982	1.021	0.0013	0.0098	85934	401577	3	170747583	3	170747583	*	rs517315	R	170465372	rs517315	A	G	0.2141	0.01	0.0021	1.4e-06	691881	170465372	170747583	3	170747583	3	170747583	*	R	0.132653	4.7619
3_170750160_T_C	rs17236907	3	170750160	T	C	-0.0028	0.997009	0.971817	1.02354	0.1021	11	rs17236907	0.835	3	170750160	T	C	0.8979	1.003	0.977	1.029	0.0028	0.0134	85934	401577	3	170750160	3	170750160	*	rs17236907	Y	170467949	rs17236907	T	C	0.8956	-0.0124	0.0028	1.3e-05	692106	170467949	170750160	3	170750160	3	170750160	*	Y	-0.208955	-4.42857
3_170751213_C_A	rs482749	3	170751213	C	A	0.0042	1.004	0.985	1.024	0.2016	10	rs482749	0.6762	3	170751213	A	C	0.2016	1.004	0.985	1.024	0.0042	0.0101	85934	401577	3	170751213	3	170751213	*	rs482749	M	170469002	rs482749	A	C	0.1973	0.0093	0.0022	1.7e-05	692152	170469002	170751213	3	170751213	3	170751213	*	M	0.415842	4.22727
3_170751547_A_G	rs472617	3	170751547	A	G	0.0041	1.00402	0.984252	1.02459	0.2016	11	rs472617	0.6854	3	170751547	A	G	0.7984	0.996	0.976	1.016	-0.0041	0.0101	85934	401577	3	170751547	3	170751547	*	rs472617	R	170469336	rs472617	A	G	0.8027	-0.0094	0.0021	1.1e-05	692148	170469336	170751547	3	170751547	3	170751547	*	R	0.405941	-4.47619
3_170752747_G_A	rs539547	3	170752747	G	A	0.0049	1.005	0.985	1.025	0.2022	10	rs539547	0.6301	3	170752747	A	G	0.2022	1.005	0.985	1.025	0.0049	0.0101	85934	401577	3	170752747	3	170752747	*	rs539547	R	170470536	rs539547	A	G	0.1976	0.0091	0.0021	2.2e-05	692199	170470536	170752747	3	170752747	3	170752747	*	R	0.485149	4.33333
3_170754426_G_T	rs493410	3	170754426	G	T	0.0019	1.002	0.982	1.022	0.1957	10	rs493410	0.852	3	170754426	T	G	0.1957	1.002	0.982	1.022	0.0019	0.0102	85934	401577	3	170754426	3	170754426	*	rs493410	K	170472215	rs493410	T	G	0.1947	0.0095	0.0022	1e-05	691275	170472215	170754426	3	170754426	3	170754426	*	K	0.186275	4.31818
3_170755342_A_G	rs574401	3	170755342	A	G	0.0048	1.00503	0.985222	1.02459	0.2023	11	rs574401	0.6384	3	170755342	A	G	0.7977	0.995	0.976	1.015	-0.0048	0.0101	85934	401577	3	170755342	3	170755342	*	rs574401	R	170473131	rs574401	A	G	0.8024	-0.0095	0.0022	9.5e-06	691097	170473131	170755342	3	170755342	3	170755342	*	R	0.475248	-4.31818
3_170755701_C_G	rs549667	3	170755701	C	G	0.004	1.00402	0.984252	1.02459	0.2013	6	rs549667	0.6939	3	170755701	C	G	0.7987	0.996	0.976	1.016	-0.004	0.0101	85934	401577	3	170755701	3	170755701	*	rs549667	S	170473490	rs549667	C	G	0.8029	-0.0095	0.0021	9.1e-06	691283	170473490	170755701	3	170755701	3	170755701	*	S	0.39604	-4.52381
3_170755997_C_T	rs693883	3	170755997	C	T	0.0051	1.005	0.985	1.025	0.2023	10	rs693883	0.615	3	170755997	T	C	0.2023	1.005	0.985	1.025	0.0051	0.0101	85934	401577	3	170755997	3	170755997	*	rs693883	Y	170473786	rs693883	T	C	0.1976	0.0094	0.0021	1.1e-05	691269	170473786	170755997	3	170755997	3	170755997	*	Y	0.50495	4.47619
3_170757601_C_T	rs544062	3	170757601	C	T	0.0054	1.005	0.986	1.026	0.2023	10	rs544062	0.5974	3	170757601	T	C	0.2023	1.005	0.986	1.026	0.0054	0.0101	85934	401577	3	170757601	3	170757601	*	rs544062	Y	170475390	rs544062	T	C	0.1974	0.0108	0.0023	3.5e-06	528067	170475390	170757601	3	170757601	3	170757601	*	Y	0.534653	4.69565
3_170761554_G_A	rs9871548	3	170761554	G	A	-0.0014	0.999	0.98	1.018	0.7744	10	rs9871548	0.8869	3	170761554	A	G	0.7744	0.999	0.98	1.018	-0.0014	0.0098	85934	401577	3	170761554	3	170761554	*	rs9871548	R	170479343	rs9871548	A	G	0.7847	-0.0099	0.0021	1.8e-06	690560	170479343	170761554	3	170761554	3	170761554	*	R	-0.142857	-4.71429
3_170762321_A_G	rs4955753	3	170762321	A	G	-0.005	0.995025	0.97561	1.01523	0.794	11	rs4955753	0.6228	3	170762321	A	G	0.206	1.005	0.985	1.025	0.005	0.0102	85934	401577	3	170762321	3	170762321	*	rs4955753	R	170480110	rs4955753	A	G	0.1968	0.009	0.0022	3e-05	690384	170480110	170762321	3	170762321	3	170762321	*	R	-0.490196	4.09091
3_170767606_T_G	rs13315891	3	170767606	T	G	-0.0058	0.994036	0.970874	1.01833	0.1259	11	rs13315891	0.64	3	170767606	T	G	0.8741	1.006	0.982	1.03	0.0058	0.0123	85934	401577	3	170767606	3	170767606	*	rs13315891	K	170485395	rs13315891	T	G	0.8793	-0.0126	0.0027	2.7e-06	665787	170485395	170767606	3	170767606	3	170767606	*	K	-0.471545	-4.66667
3_170772002_A_G	rs10936648	3	170772002	A	G	0.0086	1.00908	0.987167	1.03093	0.169	11	rs10936648	0.427	3	170772002	A	G	0.831	0.991	0.97	1.013	-0.0086	0.0109	85934	401577	3	170772002	3	170772002	*	rs10936648	R	170489791	rs10936648	A	G	0.8372	-0.0097	0.0023	2.9e-05	690817	170489791	170772002	3	170772002	3	170772002	*	R	0.788991	-4.21739
3_170773022_T_C	rs9847011	3	170773022	T	C	0.0052	1.00503	0.985222	1.02564	0.1868	11	rs9847011	0.6171	3	170773022	T	C	0.8132	0.995	0.975	1.015	-0.0052	0.0104	85934	401577	3	170773022	3	170773022	*	rs9847011	Y	170490811	rs9847011	T	C	0.8202	-0.0105	0.0022	2.3e-06	690992	170490811	170773022	3	170773022	3	170773022	*	Y	0.5	-4.77273
3_170774566_C_T	rs9836844	3	170774566	C	T	0.0049	1.005	0.985	1.026	0.1868	10	rs9836844	0.6365	3	170774566	T	C	0.1868	1.005	0.985	1.026	0.0049	0.0104	85934	401577	3	170774566	3	170774566	*	rs9836844	Y	170492355	rs9836844	T	C	0.1796	0.0093	0.0021	8.7e-06	794004	170492355	170774566	3	170774566	3	170774566	*	Y	0.471154	4.42857
3_170776620_G_A	rs4955755	3	170776620	G	A	-0.0068	0.993	0.976	1.011	0.6987	10	rs4955755	0.4435	3	170776620	A	G	0.6987	0.993	0.976	1.011	-0.0068	0.0089	85934	401577	3	170776620	3	170776620	*	rs4955755	R	170494409	rs4955755	A	G	0.7139	-0.0104	0.0019	5.1e-08	692510	170494409	170776620	3	170776620	3	170776620	*	R	-0.764045	-5.47368
3_170778242_G_A	rs9829730	3	170778242	G	A	0.0049	1.005	0.985	1.026	0.1868	10	rs9829730	0.6423	3	170778242	A	G	0.1868	1.005	0.985	1.026	0.0049	0.0104	85934	401577	3	170778242	3	170778242	*	rs9829730	R	170496031	rs9829730	A	G	0.1787	0.0106	0.0022	2e-06	690962	170496031	170778242	3	170778242	3	170778242	*	R	0.471154	4.81818
3_170782292_A_C	rs10222358	3	170782292	A	C	0.0051	1.00503	0.985222	1.02564	0.187	11	rs10222358	0.6266	3	170782292	A	C	0.813	0.995	0.975	1.015	-0.0051	0.0104	85934	401577	3	170782292	3	170782292	*	rs10222358	M	170500081	rs10222358	A	C	0.8197	-0.0106	0.0022	2e-06	689769	170500081	170782292	3	170782292	3	170782292	*	M	0.490385	-4.81818
3_170792926_A_G	rs4499602	3	170792926	A	G	0.0054	1.00503	0.985222	1.02564	0.1889	11	rs4499602	0.6043	3	170792926	A	G	0.8111	0.995	0.975	1.015	-0.0054	0.0104	85934	401577	3	170792926	3	170792926	*	rs4499602	R	170510715	rs4499602	A	G	0.8196	-0.0105	0.0022	2.6e-06	688261	170510715	170792926	3	170792926	3	170792926	*	R	0.519231	-4.77273
3_170793265_C_T	rs11915779	3	170793265	C	T	0.0056	1.006	0.985	1.027	0.1865	10	rs11915779	0.596	3	170793265	T	C	0.1865	1.006	0.985	1.027	0.0056	0.0105	85934	401577	3	170793265	3	170793265	*	rs11915779	Y	170511054	rs11915779	T	C	0.1795	0.0106	0.0022	2.2e-06	688247	170511054	170793265	3	170793265	3	170793265	*	Y	0.533333	4.81818
3_170793838_C_T	rs7430450	3	170793838	C	T	0.0058	1.006	0.985	1.027	0.1867	10	rs7430450	0.5818	3	170793838	T	C	0.1867	1.006	0.985	1.027	0.0058	0.0105	85934	401577	3	170793838	3	170793838	*	rs7430450	Y	170511627	rs7430450	T	C	0.1796	0.0107	0.0022	1.6e-06	688003	170511627	170793838	3	170793838	3	170793838	*	Y	0.552381	4.86364
3_170795051_A_T	rs6803431	3	170795051	A	T	0.0059	1.00604	0.985222	1.02669	0.1867	6	rs6803431	0.5748	3	170795051	A	T	0.8133	0.994	0.974	1.015	-0.0059	0.0105	85934	401577	3	170795051	3	170795051	*	rs6803431	W	170512840	rs6803431	A	T	0.8204	-0.0107	0.0022	1.7e-06	687726	170512840	170795051	3	170795051	3	170795051	*	W	0.561905	-4.86364
3_170796961_G_A	rs6772591	3	170796961	G	A	0.0052	1.005	0.985	1.026	0.1873	10	rs6772591	0.6219	3	170796961	A	G	0.1873	1.005	0.985	1.026	0.0052	0.0105	85934	401577	3	170796961	3	170796961	*	rs6772591	R	170514750	rs6772591	A	G	0.1796	0.0104	0.0022	2.8e-06	686313	170514750	170796961	3	170796961	3	170796961	*	R	0.495238	4.72727
3_170797567_G_T	rs7619763	3	170797567	G	T	0.0049	1.005	0.984	1.026	0.187	10	rs7619763	0.643	3	170797567	T	G	0.187	1.005	0.984	1.026	0.0049	0.0105	85934	401577	3	170797567	3	170797567	*	rs7619763	D	170515356	rs7619763	T	G	0.1795	0.0105	0.0022	2.8e-06	687629	170515356	170797567	3	170797567	3	170797567	*	D	0.466667	4.77273
3_170801957_T_C	rs9851496	3	170801957	T	C	0.0069	1.00705	0.986193	1.02775	0.1871	11	rs9851496	0.5069	3	170801957	T	C	0.8129	0.993	0.973	1.014	-0.0069	0.0105	85934	401577	3	170801957	3	170801957	*	rs9851496	Y	170519746	rs9851496	T	C	0.8179	-0.0111	0.0022	6.8e-07	686485	170519746	170801957	3	170801957	3	170801957	*	Y	0.657143	-5.04545
3_170803022_C_T	rs9836739	3	170803022	C	T	0.0072	1.007	0.987	1.028	0.188	10	rs9836739	0.4915	3	170803022	T	C	0.188	1.007	0.987	1.028	0.0072	0.0104	85934	401577	3	170803022	3	170803022	*	rs9836739	Y	170520811	rs9836739	T	C	0.1816	0.011	0.0022	7.7e-07	686725	170520811	170803022	3	170803022	3	170803022	*	Y	0.692308	5
3_170808843_T_C	rs7632259	3	170808843	T	C	0.0073	1.00705	0.987167	1.02775	0.1863	11	rs7632259	0.4862	3	170808843	T	C	0.8137	0.993	0.973	1.013	-0.0073	0.0105	85934	401577	3	170808843	3	170808843	*	rs7632259	Y	170526632	rs7632259	T	C	0.8185	-0.0109	0.0022	1.1e-06	686673	170526632	170808843	3	170808843	3	170808843	*	Y	0.695238	-4.95455
3_170810879_G_A	rs7430037	3	170810879	G	A	-0.006	0.994	0.97	1.019	0.1195	10	rs7430037	0.6371	3	170810879	A	G	0.1195	0.994	0.97	1.019	-0.006	0.0127	85934	401577	3	170810879	3	170810879	*	rs7430037	R	170528668	rs7430037	A	G	0.1146	0.0132	0.0028	1.7e-06	685086	170528668	170810879	3	170810879	3	170810879	*	R	-0.472441	4.71429
3_170812792_A_G	rs6779973	3	170812792	A	G	0.0042	1.00402	0.984252	1.02459	0.1904	11	rs6779973	0.6836	3	170812792	A	G	0.8096	0.996	0.976	1.016	-0.0042	0.0104	85934	401577	3	170812792	3	170812792	*	rs6779973	D	170530581	rs6779973	A	G	0.8181	-0.0104	0.0021	6.7e-07	789550	170530581	170812792	3	170812792	3	170812792	*	D	0.403846	-4.95238
3_170812971_C_T	rs6767673	3	170812971	C	T	0.0004	1	0.979	1.022	0.1606	10	rs6767673	0.9698	3	170812971	T	C	0.1606	1	0.979	1.022	0.0004	0.0111	85934	401577	3	170812971	3	170812971	*	rs6767673	Y	170530760	rs6767673	T	C	0.1559	0.0101	0.0024	3.7e-05	681971	170530760	170812971	3	170812971	3	170812971	*	Y	0.036036	4.20833
3_170815798_A_G	rs6790486	3	170815798	A	G	0.0071	1.00705	0.990099	1.02459	0.3124	11	rs6790486	0.4177	3	170815798	A	G	0.6876	0.993	0.976	1.01	-0.0071	0.0087	85934	401577	3	170815798	3	170815798	*	rs6790486	R	170533587	rs6790486	A	G	0.6855	-0.0083	0.0019	7.9e-06	689922	170533587	170815798	3	170815798	3	170815798	*	R	0.816092	-4.36842
3_170823922_G_C	rs11707424	3	170823922	G	C	0.0067	1.007	0.99	1.024	0.3082	5	rs11707424	0.4458	3	170823922	C	G	0.3082	1.007	0.99	1.024	0.0067	0.0088	85934	401577	3	170823922	3	170823922	*	rs11707424	S	170541711	rs11707424	C	G	0.3122	0.0078	0.0018	1.6e-05	727589	170541711	170823922	3	170823922	3	170823922	*	S	0.761364	4.33333
3_170824941_A_C	rs13073591	3	170824941	A	C	0.006	1.00604	0.98912	1.02354	0.3132	11	rs13073591	0.4912	3	170824941	A	C	0.6868	0.994	0.977	1.011	-0.006	0.0087	85934	401577	3	170824941	3	170824941	*	rs13073591	M	170542730	rs13073591	A	C	0.6863	-0.008	0.0017	4.8e-06	795541	170542730	170824941	3	170824941	3	170824941	*	M	0.689655	-4.70588
3_170832221_C_A	rs7641088	3	170832221	C	A	0.0191	1.019	0.998	1.041	0.1785	10	rs7641088	0.07051	3	170832221	A	C	0.1785	1.019	0.998	1.041	0.0191	0.0106	85934	401577	3	170832221	3	170832221	*	rs7641088	M	170550010	rs7641088	A	C	0.178	0.0126	0.0022	5.5e-09	777174	170550010	170832221	3	170832221	3	170832221	*	M	1.80189	5.72727
3_170833447_C_T	rs7644523	3	170833447	C	T	-0.0073	0.993	0.977	1.009	0.4449	10	rs7644523	0.3693	3	170833447	T	C	0.4449	0.993	0.977	1.009	-0.0073	0.0082	85934	401577	3	170833447	3	170833447	*	rs7644523	Y	170551236	rs7644523	T	C	0.4533	0.0071	0.0016	1.4e-05	793518	170551236	170833447	3	170833447	3	170833447	*	Y	-0.890244	4.4375
3_170835514_G_T	rs6782412	3	170835514	G	T	-0.0081	0.992	0.976	1.008	0.4491	10	rs6782412	0.3186	3	170835514	T	G	0.4491	0.992	0.976	1.008	-0.0081	0.0082	85934	401577	3	170835514	3	170835514	*	rs6782412	K	170553303	rs6782412	T	G	0.4559	0.0075	0.0016	4.1e-06	794247	170553303	170835514	3	170835514	3	170835514	*	K	-0.987805	4.6875
3_170836171_A_C	rs7620844	3	170836171	A	C	-0.0083	0.992063	0.97561	1.00806	0.4493	11	rs7620844	0.308	3	170836171	A	C	0.5507	1.008	0.992	1.025	0.0083	0.0082	85934	401577	3	170836171	3	170836171	*	rs7620844	M	170553960	rs7620844	A	C	0.5441	-0.0076	0.0016	2.9e-06	791423	170553960	170836171	3	170836171	3	170836171	*	M	-1.0122	-4.75
3_170837663_A_G	rs13087695	3	170837663	A	G	-0.0084	0.992063	0.97561	1.00705	0.4492	11	rs13087695	0.3008	3	170837663	A	G	0.5508	1.008	0.993	1.025	0.0084	0.0081	85934	401577	3	170837663	3	170837663	*	rs13087695	R	170555452	rs13087695	A	G	0.5441	-0.0077	0.0016	2.3e-06	794583	170555452	170837663	3	170837663	3	170837663	*	R	-1.03704	-4.8125
3_170838855_A_G	rs6784501	3	170838855	A	G	-0.0085	0.99108	0.97561	1.00705	0.4496	11	rs6784501	0.2993	3	170838855	A	G	0.5504	1.009	0.993	1.025	0.0085	0.0081	85934	401577	3	170838855	3	170838855	*	rs6784501	V	170556644	rs6784501	A	G	0.5441	-0.0076	0.0016	3.1e-06	794475	170556644	170838855	3	170838855	3	170838855	*	V	-1.04938	-4.75
3_170839226_T_G	rs10936654	3	170839226	T	G	-0.0133	0.987167	0.970874	1.00301	0.5246	11	rs10936654	0.1009	3	170839226	T	G	0.4754	1.013	0.997	1.03	0.0133	0.0081	85934	401577	3	170839226	3	170839226	*	rs10936654	K	170557015	rs10936654	T	G	0.4696	-0.0065	0.0016	8.1e-05	788070	170557015	170839226	3	170839226	3	170839226	*	K	-1.64198	-4.0625
3_170839352_A_G	rs12497833	3	170839352	A	G	-0.0083	0.992063	0.976562	1.00806	0.4494	11	rs12497833	0.3108	3	170839352	A	G	0.5506	1.008	0.992	1.024	0.0083	0.0081	85934	401577	3	170839352	3	170839352	*	rs12497833	R	170557141	rs12497833	A	G	0.5441	-0.0077	0.0016	2.4e-06	794720	170557141	170839352	3	170839352	3	170839352	*	R	-1.02469	-4.8125
3_170839793_G_T	rs13100528	3	170839793	G	T	0.014	1.014	0.995	1.033	0.2331	10	rs13100528	0.1449	3	170839793	T	G	0.2331	1.014	0.995	1.033	0.014	0.0096	85934	401577	3	170839793	3	170839793	*	rs13100528	K	170557582	rs13100528	T	G	0.2366	0.0126	0.002	4.1e-10	692571	170557582	170839793	3	170839793	3	170839793	*	K	1.45833	6.3
3_170841374_T_C	rs6776165	3	170841374	T	C	-0.0085	0.99108	0.97561	1.00705	0.4496	11	rs6776165	0.2965	3	170841374	T	C	0.5504	1.009	0.993	1.025	0.0085	0.0081	85934	401577	3	170841374	3	170841374	*	rs6776165	Y	170559163	rs6776165	T	C	0.5441	-0.0076	0.0017	4.6e-06	773251	170559163	170841374	3	170841374	3	170841374	*	Y	-1.04938	-4.47059
3_170841420_G_A	rs6784783	3	170841420	G	A	-0.0084	0.992	0.976	1.008	0.4494	10	rs6784783	0.3048	3	170841420	A	G	0.4494	0.992	0.976	1.008	-0.0084	0.0081	85934	401577	3	170841420	3	170841420	*	rs6784783	R	170559209	rs6784783	A	G	0.4559	0.0077	0.0016	2.7e-06	778859	170559209	170841420	3	170841420	3	170841420	*	R	-1.03704	4.8125
3_170844077_G_A	rs4955756	3	170844077	G	A	-0.013	0.987	0.972	1.003	0.5258	10	rs4955756	0.1075	3	170844077	A	G	0.5258	0.987	0.972	1.003	-0.013	0.0081	85934	401577	3	170844077	3	170844077	*	rs4955756	R	170561866	rs4955756	A	G	0.5281	0.0064	0.0016	7.4e-05	793114	170561866	170844077	3	170844077	3	170844077	*	R	-1.60494	4
3_170844118_C_T	rs12495896	3	170844118	C	T	0.0138	1.014	0.995	1.033	0.233	10	rs12495896	0.1478	3	170844118	T	C	0.233	1.014	0.995	1.033	0.0138	0.0095	85934	401577	3	170844118	3	170844118	*	rs12495896	Y	170561907	rs12495896	T	C	0.2375	0.0127	0.0019	1.8e-11	795573	170561907	170844118	3	170844118	3	170844118	*	Y	1.45263	6.68421
3_170844265_T_A	rs4955757	3	170844265	T	A	-0.0083	0.992	0.976	1.008	0.4496	5	rs4955757	0.308	3	170844265	A	T	0.4496	0.992	0.976	1.008	-0.0083	0.0081	85934	401577	3	170844265	3	170844265	*	rs4955757	W	170562054	rs4955757	A	T	0.4557	0.0075	0.0016	3.4e-06	793369	170562054	170844265	3	170844265	3	170844265	*	W	-1.02469	4.6875
3_170844378_T_C	rs4955758	3	170844378	T	C	-0.0083	0.992063	0.976562	1.00806	0.4496	11	rs4955758	0.3088	3	170844378	T	C	0.5504	1.008	0.992	1.024	0.0083	0.0081	85934	401577	3	170844378	3	170844378	*	rs4955758	Y	170562167	rs4955758	T	C	0.5441	-0.0076	0.0016	2.6e-06	794928	170562167	170844378	3	170844378	3	170844378	*	Y	-1.02469	-4.75
3_170844592_T_A	rs4955759	3	170844592	T	A	-0.0133	0.987	0.971	1.003	0.5247	5	rs4955759	0.1025	3	170844592	A	T	0.5247	0.987	0.971	1.003	-0.0133	0.0081	85934	401577	3	170844592	3	170844592	*	rs4955759	H	170562381	rs4955759	A	T	0.5306	0.0066	0.0016	6.1e-05	784591	170562381	170844592	3	170844592	3	170844592	*	H	-1.64198	4.125
3_170844775_C_T	rs6774171	3	170844775	C	T	-0.0119	0.988	0.972	1.005	0.6211	10	rs6774171	0.1539	3	170844775	T	C	0.6211	0.988	0.972	1.005	-0.0119	0.0084	85934	401577	3	170844775	3	170844775	*	rs6774171	Y	170562564	rs6774171	T	C	0.6201	0.0104	0.0017	3.9e-10	795510	170562564	170844775	3	170844775	3	170844775	*	Y	-1.41667	6.11765
3_170845273_G_T	rs12496899	3	170845273	G	T	-0.0083	0.992	0.976	1.008	0.4496	10	rs12496899	0.3103	3	170845273	T	G	0.4496	0.992	0.976	1.008	-0.0083	0.0081	85934	401577	3	170845273	3	170845273	*	rs12496899	K	170563062	rs12496899	T	G	0.4559	0.0076	0.0016	2.6e-06	787369	170563062	170845273	3	170845273	3	170845273	*	K	-1.02469	4.75
3_170848219_A_G	rs6797610	3	170848219	A	G	0.0136	1.0142	0.995025	1.03306	0.233	11	rs6797610	0.1553	3	170848219	A	G	0.767	0.986	0.968	1.005	-0.0136	0.0096	85934	401577	3	170848219	3	170848219	*	rs6797610	R	170566008	rs6797610	A	G	0.7633	-0.0126	0.0019	4.3e-11	789647	170566008	170848219	3	170848219	3	170848219	*	R	1.41667	-6.63158
3_170848230_T_C	rs4365629	3	170848230	T	C	-0.008	0.992063	0.976562	1.00806	0.4499	11	rs4365629	0.3238	3	170848230	T	C	0.5501	1.008	0.992	1.024	0.008	0.0081	85934	401577	3	170848230	3	170848230	*	rs4365629	Y	170566019	rs4365629	T	C	0.5426	-0.0076	0.0016	2.5e-06	794896	170566019	170848230	3	170848230	3	170848230	*	Y	-0.987654	-4.75
3_170849835_A_G	rs4336121	3	170849835	A	G	-0.008	0.992063	0.976562	1.00806	0.45	11	rs4336121	0.326	3	170849835	A	G	0.55	1.008	0.992	1.024	0.008	0.0081	85934	401577	3	170849835	3	170849835	*	rs4336121	V	170567624	rs4336121	A	G	0.5442	-0.0066	0.0017	0.00013	691875	170567624	170849835	3	170849835	3	170849835	*	V	-0.987654	-3.88235
3_170850552_T_C	rs10936658	3	170850552	T	C	-0.0078	0.992063	0.976562	1.00806	0.45	11	rs10936658	0.3385	3	170850552	T	C	0.55	1.008	0.992	1.024	0.0078	0.0081	85934	401577	3	170850552	3	170850552	*	rs10936658	Y	170568341	rs10936658	T	C	0.5442	-0.0075	0.0016	3.3e-06	794497	170568341	170850552	3	170850552	3	170850552	*	Y	-0.962963	-4.6875
3_170850600_G_T	rs10936659	3	170850600	G	T	-0.0077	0.992	0.977	1.008	0.4499	10	rs10936659	0.3421	3	170850600	T	G	0.4499	0.992	0.977	1.008	-0.0077	0.0081	85934	401577	3	170850600	3	170850600	*	rs10936659	K	170568389	rs10936659	T	G	0.4558	0.0077	0.0017	3e-06	762734	170568389	170850600	3	170850600	3	170850600	*	K	-0.950617	4.52941
3_170851062_C_T	rs13096804	3	170851062	C	T	-0.0078	0.992	0.977	1.008	0.4499	10	rs13096804	0.3362	3	170851062	T	C	0.4499	0.992	0.977	1.008	-0.0078	0.0081	85934	401577	3	170851062	3	170851062	*	rs13096804	Y	170568851	rs13096804	T	C	0.4559	0.0078	0.0016	1.6e-06	795111	170568851	170851062	3	170851062	3	170851062	*	Y	-0.962963	4.875
3_170851883_C_T	rs10936660	3	170851883	C	T	-0.008	0.992	0.976	1.008	0.4501	10	rs10936660	0.327	3	170851883	T	C	0.4501	0.992	0.976	1.008	-0.008	0.0081	85934	401577	3	170851883	3	170851883	*	rs10936660	Y	170569672	rs10936660	T	C	0.4551	0.0077	0.0016	1.9e-06	795298	170569672	170851883	3	170851883	3	170851883	*	Y	-0.987654	4.8125
3_170852478_C_T	rs12485583	3	170852478	C	T	-0.0079	0.992	0.977	1.008	0.4499	10	rs12485583	0.3331	3	170852478	T	C	0.4499	0.992	0.977	1.008	-0.0079	0.0081	85934	401577	3	170852478	3	170852478	*	rs12485583	Y	170570267	rs12485583	T	C	0.4558	0.0077	0.0016	2e-06	795578	170570267	170852478	3	170852478	3	170852478	*	Y	-0.975309	4.8125
3_170854323_C_T	rs10936661	3	170854323	C	T	0.0008	1.001	0.979	1.023	0.148	10	rs10936661	0.9418	3	170854323	T	C	0.148	1.001	0.979	1.023	0.0008	0.0114	85934	401577	3	170854323	3	170854323	*	rs10936661	Y	170572112	rs10936661	T	C	0.1447	0.0107	0.0023	3.8e-06	794787	170572112	170854323	3	170854323	3	170854323	*	Y	0.0701754	4.65217
3_170855107_G_T	rs12488260	3	170855107	G	T	-0.0108	0.989	0.973	1.005	0.6228	10	rs12488260	0.1941	3	170855107	T	G	0.6228	0.989	0.973	1.005	-0.0108	0.0083	85934	401577	3	170855107	3	170855107	*	rs12488260	K	170572896	rs12488260	T	G	0.6196	0.0105	0.0017	2.8e-10	795080	170572896	170855107	3	170855107	3	170855107	*	K	-1.3012	6.17647
3_170856376_C_T	rs11919048	3	170856376	C	T	0.0005	1.001	0.978	1.023	0.1481	10	rs11919048	0.9632	3	170856376	T	C	0.1481	1.001	0.978	1.023	0.0005	0.0114	85934	401577	3	170856376	3	170856376	*	rs11919048	Y	170574165	rs11919048	T	C	0.1491	0.0108	0.0023	3.3e-06	794802	170574165	170856376	3	170856376	3	170856376	*	Y	0.0438596	4.69565
3_170865099_C_T	rs13063927	3	170865099	C	T	0.0096	1.01	0.991	1.028	0.2484	10	rs13063927	0.304	3	170865099	T	C	0.2484	1.01	0.991	1.028	0.0096	0.0093	85934	401577	3	170865099	3	170865099	*	rs13063927	Y	170582888	rs13063927	T	C	0.2496	0.0076	0.0019	4.5e-05	795509	170582888	170865099	3	170865099	3	170865099	*	Y	1.03226	4
3_170867619_C_T	rs11919564	3	170867619	C	T	0.0046	1.005	0.978	1.032	0.0973	10	rs11919564	0.7378	3	170867619	T	C	0.0973	1.005	0.978	1.032	0.0046	0.0138	85934	401577	3	170867619	3	170867619	*	rs11919564	Y	170585408	rs11919564	T	C	0.09051	0.011	0.0029	0.00013	792199	170585408	170867619	3	170867619	3	170867619	*	Y	0.333333	3.7931
3_170867828_A_G	rs3821747	3	170867828	A	G	0.0098	1.0101	0.99108	1.02881	0.2483	11	rs3821747	0.2962	3	170867828	A	G	0.7517	0.99	0.972	1.009	-0.0098	0.0094	85934	401577	3	170867828	3	170867828	*	rs3821747	R	170585617	rs3821747	A	G	0.7508	-0.0076	0.0019	4.3e-05	794624	170585617	170867828	3	170867828	3	170867828	*	R	1.04255	-4
3_170868268_C_T	rs3732927	3	170868268	C	T	0.0072	1.007	0.99	1.025	0.3125	10	rs3732927	0.4116	3	170868268	T	C	0.3125	1.007	0.99	1.025	0.0072	0.0087	85934	401577	3	170868268	3	170868268	*	rs3732927	Y	170586057	rs3732927	T	C	0.3165	0.0092	0.0017	1.6e-07	794587	170586057	170868268	3	170868268	3	170868268	*	Y	0.827586	5.41176
3_170871515_A_C	rs12486780	3	170871515	A	C	0.0163	1.01626	0.998004	1.0352	0.237	11	rs12486780	0.08578	3	170871515	A	C	0.763	0.984	0.966	1.002	-0.0163	0.0095	85934	401577	3	170871515	3	170871515	*	rs12486780	M	170589304	rs12486780	A	C	0.7581	-0.0122	0.0019	1.1e-10	794579	170589304	170871515	3	170871515	3	170871515	*	M	1.71579	-6.42105
3_170875452_C_T	rs34719455	3	170875452	C	T	0.0126	1.013	0.994	1.032	0.232	10	rs34719455	0.1901	3	170875452	T	C	0.232	1.013	0.994	1.032	0.0126	0.0096	85934	401577	3	170875452	3	170875452	*	rs34719455	Y	170593241	rs34719455	T	C	0.2363	0.0141	0.0021	3.8e-11	558511	170593241	170875452	3	170875452	3	170875452	*	Y	1.3125	6.71429
3_170892527_A_C	rs6792607	3	170892527	A	C	0.0062	1.00604	0.990099	1.02249	0.4055	11	rs6792607	0.4557	3	170892527	A	C	0.5945	0.994	0.978	1.01	-0.0062	0.0082	85934	401577	3	170892527	3	170892527	*	rs6792607	M	170610316	rs6792607	A	C	0.5987	-0.012	0.0017	5.2e-13	793634	170610316	170892527	3	170892527	3	170892527	*	M	0.756098	-7.05882
3_170893701_A_G	rs13065440	3	170893701	A	G	0.0129	1.01317	0.994036	1.03199	0.2322	11	rs13065440	0.1766	3	170893701	A	G	0.7678	0.987	0.969	1.006	-0.0129	0.0096	85934	401577	3	170893701	3	170893701	*	rs13065440	R	170611490	rs13065440	A	G	0.7637	-0.0127	0.0019	3.1e-11	795060	170611490	170893701	3	170893701	3	170893701	*	R	1.34375	-6.68421
3_170900974_T_C	rs1356012	3	170900974	T	C	0.0132	1.01317	0.994036	1.03306	0.2334	11	rs1356012	0.1686	3	170900974	T	C	0.7666	0.987	0.968	1.006	-0.0132	0.0096	85934	401577	3	170900974	3	170900974	*	rs1356012	Y	170618763	rs1356012	T	C	0.7625	-0.0131	0.0019	1e-11	792295	170618763	170900974	3	170900974	3	170900974	*	Y	1.375	-6.89474
3_170902185_A_G	rs35280911	3	170902185	A	G	0.0188	1.01937	0.998004	1.04058	0.1712	11	rs35280911	0.08035	3	170902185	A	G	0.8288	0.981	0.961	1.002	-0.0188	0.0107	85934	401577	3	170902185	3	170902185	*	rs35280911	R	170619974	rs35280911	A	G	0.8297	-0.0138	0.0024	1.1e-08	567161	170619974	170902185	3	170902185	3	170902185	*	R	1.75701	-5.75
3_170904925_C_T	rs1879441	3	170904925	C	T	0.0186	1.019	0.997	1.041	0.1708	10	rs1879441	0.08423	3	170904925	T	C	0.1708	1.019	0.997	1.041	0.0186	0.0108	85934	401577	3	170904925	3	170904925	*	rs1879441	Y	170622714	rs1879441	T	C	0.1707	0.0127	0.0022	4.9e-09	791876	170622714	170904925	3	170904925	3	170904925	*	Y	1.72222	5.77273
3_170906108_G_A	rs35555642	3	170906108	G	A	0.0182	1.018	0.997	1.04	0.1698	10	rs35555642	0.09077	3	170906108	A	G	0.1698	1.018	0.997	1.04	0.0182	0.0108	85934	401577	3	170906108	3	170906108	*	rs35555642	V	170623897	rs35555642	A	G	0.1698	0.0138	0.0024	1.3e-08	556218	170623897	170906108	3	170906108	3	170906108	*	V	1.68519	5.75
3_170908017_C_T	rs2271998	3	170908017	C	T	0.0064	1.006	0.99	1.023	0.4072	10	rs2271998	0.4398	3	170908017	T	C	0.4072	1.006	0.99	1.023	0.0064	0.0082	85934	401577	3	170908017	3	170908017	*	rs2271998	Y	170625806	rs2271998	T	C	0.4021	0.0124	0.0017	4.2e-13	735941	170625806	170908017	3	170908017	3	170908017	*	Y	0.780488	7.29412
3_170910343_A_G	rs6769079	3	170910343	A	G	0.0061	1.00604	0.990099	1.02249	0.3783	11	rs6769079	0.4697	3	170910343	A	G	0.6217	0.994	0.978	1.01	-0.0061	0.0084	85934	401577	3	170910343	3	170910343	*	rs6769079	R	170628132	rs6769079	A	G	0.6287	-0.0116	0.0017	1.6e-11	739184	170628132	170910343	3	170910343	3	170910343	*	R	0.72619	-6.82353
3_170910981_T_C	rs6444952	3	170910981	T	C	0.003	1.00301	0.985222	1.02041	0.2848	11	rs6444952	0.7426	3	170910981	T	C	0.7152	0.997	0.98	1.015	-0.003	0.009	85934	401577	3	170910981	3	170910981	*	rs6444952	Y	170628770	rs6444952	T	C	0.7167	-0.0086	0.0018	1.5e-06	794233	170628770	170910981	3	170910981	3	170910981	*	Y	0.333333	-4.77778
3_170916565_T_A	rs9825610	3	170916565	T	A	0.0067	1.007	0.99	1.023	0.374	5	rs9825610	0.4272	3	170916565	A	T	0.374	1.007	0.99	1.023	0.0067	0.0084	85934	401577	3	170916565	3	170916565	*	rs9825610	W	170634354	rs9825610	A	T	0.3689	0.0117	0.0017	3.6e-12	792958	170634354	170916565	3	170916565	3	170916565	*	W	0.797619	6.88235
3_170931960_G_A	rs6770420	3	170931960	G	A	0.0073	1.007	0.991	1.024	0.3743	10	rs6770420	0.3825	3	170931960	A	G	0.3743	1.007	0.991	1.024	0.0073	0.0084	85934	401577	3	170931960	3	170931960	*	rs6770420	R	170649749	rs6770420	A	G	0.3642	0.0117	0.0017	3e-12	795548	170649749	170931960	3	170931960	3	170931960	*	R	0.869048	6.88235
3_170941230_T_G	rs10936665	3	170941230	T	G	0.0002	1	0.97561	1.02564	0.1146	11	rs10936665	0.9854	3	170941230	T	G	0.8854	1	0.975	1.025	-0.0002	0.0128	85934	401577	3	170941230	3	170941230	*	rs10936665	B	170659019	rs10936665	T	G	0.894	-0.012	0.0028	2e-05	691310	170659019	170941230	3	170941230	3	170941230	*	B	0.015625	-4.28571
3_170945134_T_C	rs7430672	3	170945134	T	C	0.0121	1.01215	0.994036	1.02987	0.2732	11	rs7430672	0.1844	3	170945134	T	C	0.7268	0.988	0.971	1.006	-0.0121	0.0091	85934	401577	3	170945134	3	170945134	*	rs7430672	Y	170662923	rs7430672	T	C	0.7382	-0.0135	0.0019	4e-12	689945	170662923	170945134	3	170945134	3	170945134	*	Y	1.32967	-7.10526
3_170951259_T_C	rs16849194	3	170951259	T	C	0.0124	1.01215	0.995025	1.03093	0.2731	11	rs16849194	0.173	3	170951259	T	C	0.7269	0.988	0.97	1.005	-0.0124	0.0091	85934	401577	3	170951259	3	170951259	*	rs16849194	Y	170669048	rs16849194	T	C	0.7383	-0.0133	0.0018	5.3e-13	792708	170669048	170951259	3	170951259	3	170951259	*	Y	1.36264	-7.38889
3_170952490_C_T	rs16855567	3	170952490	C	T	0.0112	1.011	0.983	1.04	0.0903	10	rs16855567	0.4339	3	170952490	T	C	0.0903	1.011	0.983	1.04	0.0112	0.0143	85934	401577	3	170952490	3	170952490	*	rs16855567	Y	170670279	rs16855567	T	C	0.08086	0.0153	0.0031	7.1e-07	753058	170670279	170952490	3	170952490	3	170952490	*	Y	0.783217	4.93548
3_170953033_C_T	rs13059911	3	170953033	C	T	0.0179	1.018	0.996	1.04	0.1588	10	rs13059911	0.1049	3	170953033	T	C	0.1588	1.018	0.996	1.04	0.0179	0.0111	85934	401577	3	170953033	3	170953033	*	rs13059911	Y	170670822	rs13059911	T	C	0.1552	0.0114	0.0022	3.2e-07	793927	170670822	170953033	3	170953033	3	170953033	*	Y	1.61261	5.18182
3_170953520_T_G	rs7642480	3	170953520	T	G	0.0178	1.01833	0.996016	1.04058	0.1579	11	rs7642480	0.1086	3	170953520	T	G	0.8421	0.982	0.961	1.004	-0.0178	0.0111	85934	401577	3	170953520	3	170953520	*	rs7642480	K	170671309	rs7642480	T	G	0.8456	-0.0116	0.0022	2.3e-07	787482	170671309	170953520	3	170953520	3	170953520	*	K	1.6036	-5.27273
3_170953640_C_A	rs7628878	3	170953640	C	A	0.0173	1.017	0.999	1.036	0.2475	10	rs7628878	0.06545	3	170953640	A	C	0.2475	1.017	0.999	1.036	0.0173	0.0094	85934	401577	3	170953640	3	170953640	*	rs7628878	M	170671429	rs7628878	A	C	0.2349	0.0143	0.0019	5e-14	787878	170671429	170953640	3	170953640	3	170953640	*	M	1.84043	7.52632
3_170957076_A_C	rs12633935	3	170957076	A	C	0.0122	1.01215	0.987167	1.03842	0.112	11	rs12633935	0.3471	3	170957076	A	C	0.888	0.988	0.963	1.013	-0.0122	0.013	85934	401577	3	170957076	3	170957076	*	rs12633935	M	170674865	rs12633935	A	C	0.8969	-0.016	0.0029	3.5e-08	691771	170674865	170957076	3	170957076	3	170957076	*	M	0.938462	-5.51724
3_170957799_G_A	rs7620985	3	170957799	G	A	0.013	1.013	0.988	1.039	0.1116	10	rs7620985	0.3175	3	170957799	A	G	0.1116	1.013	0.988	1.039	0.013	0.013	85934	401577	3	170957799	3	170957799	*	rs7620985	R	170675588	rs7620985	A	G	0.1027	0.0145	0.0027	8.5e-08	788681	170675588	170957799	3	170957799	3	170957799	*	R	1	5.37037
3_170958345_C_G	rs7644261	3	170958345	C	G	0.0144	1.0142	0.997009	1.03199	0.2976	6	rs7644261	0.1058	3	170958345	C	G	0.7024	0.986	0.969	1.003	-0.0144	0.0089	85934	401577	3	170958345	3	170958345	*	rs7644261	S	170676134	rs7644261	C	G	0.7139	-0.0152	0.0019	1.1e-15	690937	170676134	170958345	3	170958345	3	170958345	*	S	1.61798	-8
3_170959334_C_G	rs12486792	3	170959334	C	G	0.0045	1.00402	0.981354	1.02775	0.1373	6	rs12486792	0.7035	3	170959334	C	G	0.8627	0.996	0.973	1.019	-0.0045	0.0118	85934	401577	3	170959334	3	170959334	*	rs12486792	S	170677123	rs12486792	C	G	0.8688	-0.0136	0.0024	2.3e-08	792630	170677123	170959334	3	170959334	3	170959334	*	S	0.381356	-5.66667
3_170966525_T_C	rs6776099	3	170966525	T	C	0.0057	1.00604	0.983284	1.02881	0.139	11	rs6776099	0.6282	3	170966525	T	C	0.861	0.994	0.972	1.017	-0.0057	0.0117	85934	401577	3	170966525	3	170966525	*	rs6776099	Y	170684314	rs6776099	T	C	0.8676	-0.0133	0.0024	4.6e-08	794486	170684314	170966525	3	170966525	3	170966525	*	Y	0.487179	-5.54167
3_170966803_A_G	rs16855578	3	170966803	A	G	0.0049	1.00503	0.982318	1.02881	0.1378	11	rs16855578	0.6772	3	170966803	A	G	0.8622	0.995	0.972	1.018	-0.0049	0.0118	85934	401577	3	170966803	3	170966803	*	rs16855578	R	170684592	rs16855578	A	G	0.8689	-0.0135	0.0024	3.2e-08	794483	170684592	170966803	3	170966803	3	170966803	*	R	0.415254	-5.625
3_170967089_A_G	rs12495622	3	170967089	A	G	0.0048	1.00503	0.982318	1.02881	0.1378	11	rs12495622	0.6847	3	170967089	A	G	0.8622	0.995	0.972	1.018	-0.0048	0.0118	85934	401577	3	170967089	3	170967089	*	rs12495622	R	170684878	rs12495622	A	G	0.8689	-0.0134	0.0024	3.8e-08	794512	170684878	170967089	3	170967089	3	170967089	*	R	0.40678	-5.58333
3_170968277_A_T	rs6780208	3	170968277	A	T	0.0056	1.00604	0.983284	1.02881	0.139	6	rs6780208	0.6357	3	170968277	A	T	0.861	0.994	0.972	1.017	-0.0056	0.0117	85934	401577	3	170968277	3	170968277	*	rs6780208	W	170686066	rs6780208	A	T	0.8683	-0.0134	0.0024	3.7e-08	788181	170686066	170968277	3	170968277	3	170968277	*	W	0.478632	-5.58333
3_170968784_A_G	rs9875793	3	170968784	A	G	0.0169	1.01729	0.995025	1.0395	0.1582	11	rs9875793	0.1284	3	170968784	A	G	0.8418	0.983	0.962	1.005	-0.0169	0.0111	85934	401577	3	170968784	3	170968784	*	rs9875793	R	170686573	rs9875793	A	G	0.8465	-0.0116	0.0022	2.1e-07	794094	170686573	170968784	3	170968784	3	170968784	*	R	1.52252	-5.27273
3_170974023_G_A	rs11717435	3	170974023	G	A	0.0104	1.01	0.985	1.037	0.1091	10	rs11717435	0.4252	3	170974023	A	G	0.1091	1.01	0.985	1.037	0.0104	0.0131	85934	401577	3	170974023	3	170974023	*	rs11717435	R	170691812	rs11717435	A	G	0.1011	0.0162	0.0029	2.2e-08	691563	170691812	170974023	3	170974023	3	170974023	*	R	0.793893	5.58621
3_170975222_C_T	rs12496506	3	170975222	C	T	0.0043	1.004	0.981	1.028	0.1379	10	rs12496506	0.7151	3	170975222	T	C	0.1379	1.004	0.981	1.028	0.0043	0.0118	85934	401577	3	170975222	3	170975222	*	rs12496506	Y	170693011	rs12496506	T	C	0.1311	0.015	0.0026	7.7e-09	691743	170693011	170975222	3	170975222	3	170975222	*	Y	0.364407	5.76923
3_170975919_A_G	rs16855591	3	170975919	A	G	0.0103	1.0101	0.985222	1.03627	0.1087	11	rs16855591	0.4305	3	170975919	A	G	0.8913	0.99	0.965	1.015	-0.0103	0.0131	85934	401577	3	170975919	3	170975919	*	rs16855591	R	170693708	rs16855591	A	G	0.8979	-0.015	0.0027	4.8e-08	793063	170693708	170975919	3	170975919	3	170975919	*	R	0.78626	-5.55556
3_170975978_C_G	rs12496734	3	170975978	C	G	0.0055	1.00503	0.982318	1.02881	0.1389	6	rs12496734	0.6367	3	170975978	C	G	0.8611	0.995	0.972	1.018	-0.0055	0.0117	85934	401577	3	170975978	3	170975978	*	rs12496734	S	170693767	rs12496734	C	G	0.8682	-0.0134	0.0024	3.4e-08	794786	170693767	170975978	3	170975978	3	170975978	*	S	0.470085	-5.58333
3_170976271_G_C	rs16855595	3	170976271	G	C	0.0056	1.006	0.983	1.029	0.1389	5	rs16855595	0.6351	3	170976271	C	G	0.1389	1.006	0.983	1.029	0.0056	0.0117	85934	401577	3	170976271	3	170976271	*	rs16855595	S	170694060	rs16855595	C	G	0.1318	0.0132	0.0024	4.3e-08	794787	170694060	170976271	3	170976271	3	170976271	*	S	0.478632	5.5
3_170976448_G_A	rs11720640	3	170976448	G	A	0.0054	1.005	0.983	1.029	0.1389	10	rs11720640	0.6438	3	170976448	A	G	0.1389	1.005	0.983	1.029	0.0054	0.0117	85934	401577	3	170976448	3	170976448	*	rs11720640	R	170694237	rs11720640	A	G	0.1318	0.0133	0.0024	3.7e-08	794802	170694237	170976448	3	170976448	3	170976448	*	R	0.461538	5.54167
3_170976708_T_C	rs11709140	3	170976708	T	C	0.0054	1.00503	0.982318	1.02881	0.139	11	rs11709140	0.6459	3	170976708	T	C	0.861	0.995	0.972	1.018	-0.0054	0.0117	85934	401577	3	170976708	3	170976708	*	rs11709140	Y	170694497	rs11709140	T	C	0.8671	-0.0131	0.0024	7.1e-08	791901	170694497	170976708	3	170976708	3	170976708	*	Y	0.461538	-5.45833
3_170977596_C_T	rs1905506	3	170977596	C	T	0.005	1.005	0.982	1.029	0.1378	10	rs1905506	0.6733	3	170977596	T	C	0.1378	1.005	0.982	1.029	0.005	0.0118	85934	401577	3	170977596	3	170977596	*	rs1905506	Y	170695385	rs1905506	T	C	0.1311	0.0132	0.0024	6.3e-08	791856	170695385	170977596	3	170977596	3	170977596	*	Y	0.423729	5.5
3_170977626_C_T	rs9857741	3	170977626	C	T	0.0119	1.012	0.995	1.029	0.3897	10	rs9857741	0.1569	3	170977626	T	C	0.3897	1.012	0.995	1.029	0.0119	0.0084	85934	401577	3	170977626	3	170977626	*	rs9857741	Y	170695415	rs9857741	T	C	0.392	-0.0095	0.0017	1.7e-08	784636	170695415	170977626	3	170977626	3	170977626	*	Y	1.41667	-5.58824
3_170977637_G_A	rs1905505	3	170977637	G	A	0.0139	1.014	0.996	1.032	0.2971	10	rs1905505	0.1174	3	170977637	A	G	0.2971	1.014	0.996	1.032	0.0139	0.0089	85934	401577	3	170977637	3	170977637	*	rs1905505	R	170695426	rs1905505	A	G	0.2855	0.0154	0.0019	6.4e-16	691150	170695426	170977637	3	170977637	3	170977637	*	R	1.5618	8.10526
3_170977922_G_T	rs7635100	3	170977922	G	T	0.0057	1.006	0.983	1.029	0.1389	10	rs7635100	0.6301	3	170977922	T	G	0.1389	1.006	0.983	1.029	0.0057	0.0117	85934	401577	3	170977922	3	170977922	*	rs7635100	K	170695711	rs7635100	T	G	0.1318	0.0133	0.0024	4.8e-08	794725	170695711	170977922	3	170977922	3	170977922	*	K	0.487179	5.54167
3_170978276_G_C	rs7635470	3	170978276	G	C	0.005	1.005	0.982	1.029	0.1387	5	rs7635470	0.6689	3	170978276	C	G	0.1387	1.005	0.982	1.029	0.005	0.0118	85934	401577	3	170978276	3	170978276	*	rs7635470	V	170696065	rs7635470	C	G	0.1318	0.0131	0.0024	7.7e-08	784129	170696065	170978276	3	170978276	3	170978276	*	V	0.423729	5.45833
3_170984633_T_G	rs16847990	3	170984633	T	G	0.0062	1.00604	0.983284	1.02987	0.1392	11	rs16847990	0.5998	3	170984633	T	G	0.8608	0.994	0.971	1.017	-0.0062	0.0117	85934	401577	3	170984633	3	170984633	*	rs16847990	K	170702422	rs16847990	T	G	0.8682	-0.013	0.0024	6.8e-08	795238	170702422	170984633	3	170984633	3	170984633	*	K	0.529915	-5.41667
3_170987904_A_G	rs1514895	3	170987904	A	G	0.0136	1.0142	0.996016	1.03199	0.297	11	rs1514895	0.1261	3	170987904	A	G	0.703	0.986	0.969	1.004	-0.0136	0.0089	85934	401577	3	170987904	3	170987904	*	rs1514895	R	170705693	rs1514895	A	G	0.7146	-0.0148	0.0018	1.1e-16	795288	170705693	170987904	3	170987904	3	170987904	*	R	1.52809	-8.22222
3_170989993_G_C	rs12696316	3	170989993	G	C	0.016	1.016	0.994	1.038	0.1579	5	rs12696316	0.1507	3	170989993	C	G	0.1579	1.016	0.994	1.038	0.016	0.0111	85934	401577	3	170989993	3	170989993	*	rs12696316	S	170707782	rs12696316	C	G	0.1534	0.0118	0.0022	1.1e-07	795314	170707782	170989993	3	170989993	3	170989993	*	S	1.44144	5.36364
3_170991404_C_T	rs1604038	3	170991404	C	T	0.0135	1.014	0.996	1.031	0.2973	10	rs1604038	0.1284	3	170991404	T	C	0.2973	1.014	0.996	1.031	0.0135	0.0089	85934	401577	3	170991404	3	170991404	*	rs1604038	Y	170709193	rs1604038	T	C	0.2856	0.0149	0.0018	6.9e-17	795316	170709193	170991404	3	170991404	3	170991404	*	Y	1.51685	8.27778
3_170992667_C_T	rs11929535	3	170992667	C	T	0.0108	1.011	0.985	1.037	0.1094	10	rs11929535	0.4082	3	170992667	T	C	0.1094	1.011	0.985	1.037	0.0108	0.013	85934	401577	3	170992667	3	170992667	*	rs11929535	Y	170710456	rs11929535	T	C	0.1013	0.0162	0.0029	2e-08	686581	170710456	170992667	3	170992667	3	170992667	*	Y	0.830769	5.58621
3_170993019_G_A	rs11721319	3	170993019	G	A	0.0048	1.005	0.982	1.028	0.138	10	rs11721319	0.6818	3	170993019	A	G	0.138	1.005	0.982	1.028	0.0048	0.0117	85934	401577	3	170993019	3	170993019	*	rs11721319	R	170710808	rs11721319	A	G	0.1313	0.0151	0.0026	5.5e-09	692552	170710808	170993019	3	170993019	3	170993019	*	R	0.410256	5.80769
3_170994179_G_A	rs1499820	3	170994179	G	A	0.0061	1.006	0.983	1.029	0.1396	10	rs1499820	0.5997	3	170994179	A	G	0.1396	1.006	0.983	1.029	0.0061	0.0117	85934	401577	3	170994179	3	170994179	*	rs1499820	R	170711968	rs1499820	A	G	0.132	0.0132	0.0024	4.2e-08	794489	170711968	170994179	3	170994179	3	170994179	*	R	0.521368	5.5
3_170995501_T_C	rs1280	3	170995501	T	C	0.0049	1.00503	0.982318	1.02775	0.1381	11	rs1280	0.6743	3	170995501	T	C	0.8619	0.995	0.973	1.018	-0.0049	0.0117	85934	401577	3	170995501	3	170995501	*	rs1280	Y	170713290	rs1280	T	C	0.8687	-0.0136	0.0024	2.3e-08	789237	170713290	170995501	3	170995501	3	170995501	*	Y	0.418803	-5.66667
3_170998041_G_A	rs5398	3	170998041	G	A	0.0138	1.014	0.996	1.032	0.2986	10	rs5398	0.1191	3	170998041	A	G	0.2986	1.014	0.996	1.032	0.0138	0.0089	85934	401577	3	170998041	3	170998041	*	rs5398	D	170715830	rs5398	A	G	0.2882	0.0151	0.0018	3.5e-17	795583	170715830	170998041	3	170998041	3	170998041	*	D	1.55056	8.38889
3_170999732_T_A	rs11920090	3	170999732	T	A	0.0049	1.005	0.982	1.028	0.1385	5	rs11920090	0.6732	3	170999732	A	T	0.1385	1.005	0.982	1.028	0.0049	0.0117	85934	401577	3	170999732	3	170999732	*	rs11920090	W	170717521	rs11920090	A	T	0.133	0.0133	0.0024	3.1e-08	795608	170717521	170999732	3	170999732	3	170999732	*	W	0.418803	5.54167
3_171000207_A_G	rs11924648	3	171000207	A	G	0.0052	1.00503	0.982318	1.02881	0.1385	11	rs11924648	0.6573	3	171000207	A	G	0.8615	0.995	0.972	1.018	-0.0052	0.0117	85934	401577	3	171000207	3	171000207	*	rs11924648	R	170717996	rs11924648	A	G	0.8682	-0.0137	0.0024	1.8e-08	795586	170717996	171000207	3	171000207	3	171000207	*	R	0.444444	-5.70833
3_171000342_C_T	rs12487486	3	171000342	C	T	0.0047	1.005	0.982	1.028	0.1381	10	rs12487486	0.6916	3	171000342	T	C	0.1381	1.005	0.982	1.028	0.0047	0.0117	85934	401577	3	171000342	3	171000342	*	rs12487486	Y	170718131	rs12487486	T	C	0.1314	0.0135	0.0024	2.6e-08	795516	170718131	171000342	3	171000342	3	171000342	*	Y	0.401709	5.625
3_171004659_A_G	rs1996220	3	171004659	A	G	0.0049	1.00503	0.982318	1.02775	0.1385	11	rs1996220	0.6772	3	171004659	A	G	0.8615	0.995	0.973	1.018	-0.0049	0.0117	85934	401577	3	171004659	3	171004659	*	rs1996220	R	170722448	rs1996220	A	G	0.8677	-0.0131	0.0024	5.9e-08	794971	170722448	171004659	3	171004659	3	171004659	*	R	0.418803	-5.45833
3_171005487_G_A	rs5406	3	171005487	G	A	0.0044	1.004	0.982	1.028	0.1384	10	rs5406	0.7092	3	171005487	A	G	0.1384	1.004	0.982	1.028	0.0044	0.0117	85934	401577	3	171005487	3	171005487	*	rs5406	R	170723276	rs5406	A	G	0.1316	0.0138	0.0024	1.3e-08	789486	170723276	171005487	3	171005487	3	171005487	*	R	0.376068	5.75
3_171006247_T_C	rs2292620	3	171006247	T	C	0.0088	1.00908	0.983284	1.0352	0.1102	11	rs2292620	0.4962	3	171006247	T	C	0.8898	0.991	0.966	1.017	-0.0088	0.013	85934	401577	3	171006247	3	171006247	*	rs2292620	Y	170724036	rs2292620	T	C	0.8982	-0.0153	0.0027	1.6e-08	795523	170724036	171006247	3	171006247	3	171006247	*	Y	0.676923	-5.66667
3_171006601_G_A	rs10513685	3	171006601	G	A	0.0038	1.004	0.981	1.027	0.1381	10	rs10513685	0.7439	3	171006601	A	G	0.1381	1.004	0.981	1.027	0.0038	0.0117	85934	401577	3	171006601	3	171006601	*	rs10513685	R	170724390	rs10513685	A	G	0.1315	0.0145	0.0025	4.1e-09	758011	170724390	171006601	3	171006601	3	171006601	*	R	0.324786	5.8
3_171006940_C_T	rs1499821	3	171006940	C	T	0.0161	1.016	0.995	1.038	0.1607	10	rs1499821	0.1442	3	171006940	T	C	0.1607	1.016	0.995	1.038	0.0161	0.011	85934	401577	3	171006940	3	171006940	*	rs1499821	Y	170724729	rs1499821	T	C	0.1569	0.012	0.0022	5.1e-08	795396	170724729	171006940	3	171006940	3	171006940	*	Y	1.46364	5.45455
3_171007094_T_C	rs8192675	3	171007094	T	C	0.0133	1.01317	0.996016	1.03093	0.3011	11	rs8192675	0.134	3	171007094	T	C	0.6989	0.987	0.97	1.004	-0.0133	0.0089	85934	401577	3	171007094	3	171007094	*	rs8192675	Y	170724883	rs8192675	T	C	0.7112	-0.0152	0.0018	1.4e-17	795515	170724883	171007094	3	171007094	3	171007094	*	Y	1.49438	-8.44444
3_171007166_C_T	rs5404	3	171007166	C	T	0.0084	1.008	0.983	1.034	0.1104	10	rs5404	0.5176	3	171007166	T	C	0.1104	1.008	0.983	1.034	0.0084	0.013	85934	401577	3	171007166	3	171007166	*	rs5404	Y	170724955	rs5404	T	C	0.1044	0.0153	0.0027	1.6e-08	795525	170724955	171007166	3	171007166	3	171007166	*	Y	0.646154	5.66667
3_171007753_G_A	rs10513686	3	171007753	G	A	0.0041	1.004	0.981	1.027	0.1385	10	rs10513686	0.7274	3	171007753	A	G	0.1385	1.004	0.981	1.027	0.0041	0.0117	85934	401577	3	171007753	3	171007753	*	rs10513686	R	170725542	rs10513686	A	G	0.1316	0.0139	0.0024	1.2e-08	794759	170725542	171007753	3	171007753	3	171007753	*	R	0.350427	5.79167
3_171007941_C_T	rs10513687	3	171007941	C	T	0.0045	1.005	0.982	1.028	0.1382	10	rs10513687	0.7046	3	171007941	T	C	0.1382	1.005	0.982	1.028	0.0045	0.0117	85934	401577	3	171007941	3	171007941	*	rs10513687	Y	170725730	rs10513687	T	C	0.1316	0.0139	0.0024	1.2e-08	795604	170725730	171007941	3	171007941	3	171007941	*	Y	0.384615	5.79167
3_171008574_C_G	rs11711437	3	171008574	C	G	0.0061	1.00604	0.983284	1.02987	0.14	6	rs11711437	0.5995	3	171008574	C	G	0.86	0.994	0.971	1.017	-0.0061	0.0117	85934	401577	3	171008574	3	171008574	*	rs11711437	S	170726363	rs11711437	C	G	0.8678	-0.0135	0.0024	2.5e-08	793615	170726363	171008574	3	171008574	3	171008574	*	S	0.521368	-5.625
3_171009429_G_A	rs10513688	3	171009429	G	A	0.009	1.009	0.984	1.035	0.1102	10	rs10513688	0.49	3	171009429	A	G	0.1102	1.009	0.984	1.035	0.009	0.013	85934	401577	3	171009429	3	171009429	*	rs10513688	R	170727218	rs10513688	A	G	0.1018	0.0154	0.0027	1.4e-08	795510	170727218	171009429	3	171009429	3	171009429	*	R	0.692308	5.7037
3_171009619_A_G	rs11928798	3	171009619	A	G	0.0047	1.00503	0.982318	1.02775	0.1382	11	rs11928798	0.69	3	171009619	A	G	0.8618	0.995	0.973	1.018	-0.0047	0.0117	85934	401577	3	171009619	3	171009619	*	rs11928798	R	170727408	rs11928798	A	G	0.8684	-0.0139	0.0024	1.2e-08	795631	170727408	171009619	3	171009619	3	171009619	*	R	0.401709	-5.79167
3_171009869_G_A	rs10513689	3	171009869	G	A	0.0047	1.005	0.982	1.028	0.1382	10	rs10513689	0.6874	3	171009869	A	G	0.1382	1.005	0.982	1.028	0.0047	0.0117	85934	401577	3	171009869	3	171009869	*	rs10513689	R	170727658	rs10513689	A	G	0.1316	0.0141	0.0025	1.3e-08	767465	170727658	171009869	3	171009869	3	171009869	*	R	0.401709	5.64
3_171012084_G_C	rs6785803	3	171012084	G	C	0.0051	1.005	0.982	1.028	0.139	5	rs6785803	0.6619	3	171012084	C	G	0.139	1.005	0.982	1.028	0.0051	0.0117	85934	401577	3	171012084	3	171012084	*	rs6785803	V	170729873	rs6785803	C	G	0.1316	0.0137	0.0024	1.6e-08	785537	170729873	171012084	3	171012084	3	171012084	*	V	0.435897	5.70833
3_171014511_G_A	rs5400	3	171014511	G	A	0.0045	1.005	0.982	1.028	0.1391	10	rs5400	0.7002	3	171014511	A	G	0.1391	1.005	0.982	1.028	0.0045	0.0117	85934	401577	3	171014511	3	171014511	*	rs5400	R	170732300	rs5400	A	G	0.1319	0.0138	0.0024	1.4e-08	790888	170732300	171014511	3	171014511	3	171014511	*	R	0.384615	5.75
3_171015156_A_G	rs11711206	3	171015156	A	G	0.0085	1.00806	0.983284	1.03413	0.1098	11	rs11711206	0.5126	3	171015156	A	G	0.8902	0.992	0.967	1.017	-0.0085	0.013	85934	401577	3	171015156	3	171015156	*	rs11711206	R	170732945	rs11711206	A	G	0.898	-0.016	0.003	1.2e-07	565445	170732945	171015156	3	171015156	3	171015156	*	R	0.653846	-5.33333
3_171017310_G_A	rs11924032	3	171017310	G	A	0.0147	1.015	0.997	1.033	0.2673	10	rs11924032	0.1099	3	171017310	A	G	0.2673	1.015	0.997	1.033	0.0147	0.0092	85934	401577	3	171017310	3	171017310	*	rs11924032	R	170735099	rs11924032	A	G	0.2556	0.0154	0.0019	1.5e-16	792354	170735099	171017310	3	171017310	3	171017310	*	R	1.59783	8.10526
3_171018919_A_T	rs11917504	3	171018919	A	T	0.0044	1.00402	0.980392	1.02881	0.1301	6	rs11917504	0.7146	3	171018919	A	T	0.8699	0.996	0.972	1.02	-0.0044	0.0122	85934	401577	3	171018919	3	171018919	*	rs11917504	W	170736708	rs11917504	A	T	0.88	-0.0144	0.0026	2.8e-08	793586	170736708	171018919	3	171018919	3	171018919	*	W	0.360656	-5.53846
3_171019214_A_G	rs3774046	3	171019214	A	G	0.0161	1.01626	0.995025	1.03842	0.1614	11	rs3774046	0.1433	3	171019214	A	G	0.8386	0.984	0.963	1.005	-0.0161	0.011	85934	401577	3	171019214	3	171019214	*	rs3774046	R	170737003	rs3774046	A	G	0.8434	-0.0121	0.0022	7.8e-08	758333	170737003	171019214	3	171019214	3	171019214	*	R	1.46364	-5.5
3_171021874_G_A	rs11720145	3	171021874	G	A	0.0053	1.005	0.982	1.029	0.1322	10	rs11720145	0.6624	3	171021874	A	G	0.1322	1.005	0.982	1.029	0.0053	0.0121	85934	401577	3	171021874	3	171021874	*	rs11720145	R	170739663	rs11720145	A	G	0.1239	0.0148	0.0026	1.3e-08	780344	170739663	171021874	3	171021874	3	171021874	*	R	0.438017	5.69231
3_171022282_G_C	rs7646014	3	171022282	G	C	0.0071	1.007	0.984	1.031	0.1341	5	rs7646014	0.5577	3	171022282	C	G	0.1341	1.007	0.984	1.031	0.0071	0.012	85934	401577	3	171022282	3	171022282	*	rs7646014	S	170740071	rs7646014	C	G	0.123	0.0147	0.0026	1.4e-08	780324	170740071	171022282	3	171022282	3	171022282	*	S	0.591667	5.65385
3_171026283_C_G	rs9828378	3	171026283	C	G	0.0173	1.01729	0.996016	1.0395	0.1591	6	rs9828378	0.1183	3	171026283	C	G	0.8409	0.983	0.962	1.004	-0.0173	0.0111	85934	401577	3	171026283	3	171026283	*	rs9828378	S	170744072	rs9828378	C	G	0.8464	-0.0118	0.0022	1.2e-07	780807	170744072	171026283	3	171026283	3	171026283	*	S	1.55856	-5.36364
3_171027026_T_C	rs5396	3	171027026	T	C	0.014	1.0142	0.996016	1.03199	0.2908	11	rs5396	0.1183	3	171027026	T	C	0.7092	0.986	0.969	1.004	-0.014	0.009	85934	401577	3	171027026	3	171027026	*	rs5396	Y	170744815	rs5396	T	C	0.7235	-0.0154	0.0018	3e-17	785408	170744815	171027026	3	171027026	3	171027026	*	Y	1.55556	-8.55556
3_171027104_G_A	rs5394	3	171027104	G	A	0.0086	1.009	0.983	1.035	0.1093	10	rs5394	0.5092	3	171027104	A	G	0.1093	1.009	0.983	1.035	0.0086	0.0131	85934	401577	3	171027104	3	171027104	*	rs5394	R	170744893	rs5394	A	G	0.101	0.0157	0.0029	4.8e-08	725818	170744893	171027104	3	171027104	3	171027104	*	R	0.656489	5.41379
3_171030021_A_G	rs6800180	3	171030021	A	G	-0.0087	0.99108	0.966184	1.01729	0.1097	11	rs6800180	0.509	3	171030021	A	G	0.8903	1.009	0.983	1.035	0.0087	0.0131	85934	401577	3	171030021	3	171030021	*	rs6800180	R	170747810	rs6800180	A	G	0.8987	-0.0146	0.0028	1.1e-07	794029	170747810	171030021	3	171030021	3	171030021	*	R	-0.664122	-5.21429
3_171036688_G_C	rs6444956	3	171036688	G	C	-0.0036	0.996	0.969	1.025	0.0918	5	rs6444956	0.8	3	171036688	C	G	0.0918	0.996	0.969	1.025	-0.0036	0.0142	85934	401577	3	171036688	3	171036688	*	rs6444956	S	170754477	rs6444956	C	G	0.0825	0.0166	0.0032	2.5e-07	679490	170754477	171036688	3	171036688	3	171036688	*	S	-0.253521	5.1875
3_171039196_T_G	rs6785233	3	171039196	T	G	-0.0041	0.996016	0.968992	1.02354	0.0926	11	rs6785233	0.7717	3	171039196	T	G	0.9074	1.004	0.977	1.032	0.0041	0.0141	85934	401577	3	171039196	3	171039196	*	rs6785233	K	170756985	rs6785233	T	G	0.91745	-0.0148	0.003	7.6e-07	783775	170756985	171039196	3	171039196	3	171039196	*	K	-0.29078	-4.93333
3_171042288_G_T	rs950644	3	171042288	G	T	0.0272	1.028	1.006	1.049	0.1804	10	rs950644	0.01039	3	171042288	T	G	0.1804	1.028	1.006	1.049	0.0272	0.0106	85934	401577	3	171042288	3	171042288	*	rs950644	K	170760077	rs950644	T	G	0.1715	0.0117	0.0022	6e-08	774493	170760077	171042288	3	171042288	3	171042288	*	K	2.56604	5.31818
3_171048829_G_A	rs11925227	3	171048829	G	A	0.0291	1.03	1.009	1.051	0.1859	10	rs11925227	0.005745	3	171048829	A	G	0.1859	1.03	1.009	1.051	0.0291	0.0105	85934	401577	3	171048829	3	171048829	*	rs11925227	R	170766618	rs11925227	A	G	0.1786	0.0097	0.0021	6.7e-06	776107	170766618	171048829	3	171048829	3	171048829	*	R	2.77143	4.61905
3_171121715_G_A	rs12496817	3	171121715	G	A	0.0034	1.003	0.974	1.034	0.0765	10	rs12496817	0.8256	3	171121715	A	G	0.0765	1.003	0.974	1.034	0.0034	0.0153	85934	401577	3	171121715	3	171121715	*	rs12496817	R	170839504	rs12496817	A	G	0.07261	0.0131	0.0034	0.00012	675853	170839504	171121715	3	171121715	3	171121715	*	R	0.222222	3.85294
3_171124530_G_A	rs13067548	3	171124530	G	A	0.0022	1.002	0.973	1.033	0.0786	10	rs13067548	0.8836	3	171124530	A	G	0.0786	1.002	0.973	1.033	0.0022	0.0152	85934	401577	3	171124530	3	171124530	*	rs13067548	R	170842319	rs13067548	A	G	0.07408	0.0132	0.0034	8.8e-05	676126	170842319	171124530	3	171124530	3	171124530	*	R	0.144737	3.88235
3_171125087_T_C	rs13095279	3	171125087	T	C	0.0001	1	0.970874	1.03093	0.0768	11	rs13095279	0.9966	3	171125087	T	C	0.9232	1	0.97	1.03	-0.0001	0.0153	85934	401577	3	171125087	3	171125087	*	rs13095279	Y	170842876	rs13095279	T	C	0.92604	-0.0132	0.0034	9.9e-05	676482	170842876	171125087	3	171125087	3	171125087	*	Y	0.00653595	-3.88235
3_171125287_G_C	rs13073145	3	171125287	G	C	-0.0006	0.999	0.97	1.03	0.077	5	rs13073145	0.968	3	171125287	C	G	0.077	0.999	0.97	1.03	-0.0006	0.0153	85934	401577	3	171125287	3	171125287	*	rs13073145	S	170843076	rs13073145	C	G	0.0739	0.0134	0.0034	7.7e-05	676585	170843076	171125287	3	171125287	3	171125287	*	S	-0.0392157	3.94118
3_171125993_C_A	rs13074171	3	171125993	C	A	0.0013	1.001	0.972	1.032	0.0768	10	rs13074171	0.9302	3	171125993	A	C	0.0768	1.001	0.972	1.032	0.0013	0.0153	85934	401577	3	171125993	3	171125993	*	rs13074171	H	170843782	rs13074171	A	C	0.07367	0.0133	0.0034	8.6e-05	676846	170843782	171125993	3	171125993	3	171125993	*	H	0.0849673	3.91176
3_171126720_A_G	rs7624967	3	171126720	A	G	0.0024	1.002	0.972763	1.03199	0.0793	11	rs7624967	0.8752	3	171126720	A	G	0.9207	0.998	0.969	1.028	-0.0024	0.0151	85934	401577	3	171126720	3	171126720	*	rs7624967	R	170844509	rs7624967	A	G	0.92598	-0.0129	0.0033	0.00012	670907	170844509	171126720	3	171126720	3	171126720	*	R	0.15894	-3.90909
3_171127957_A_C	rs6444963	3	171127957	A	C	0.0029	1.00301	0.97371	1.03306	0.0793	11	rs6444963	0.8475	3	171127957	A	C	0.9207	0.997	0.968	1.027	-0.0029	0.0151	85934	401577	3	171127957	3	171127957	*	rs6444963	M	170845746	rs6444963	A	C	0.92598	-0.0134	0.0033	6.3e-05	676799	170845746	171127957	3	171127957	3	171127957	*	M	0.192053	-4.06061
3_171128557_A_C	rs16855877	3	171128557	A	C	0.0026	1.00301	0.97371	1.03306	0.0794	11	rs16855877	0.8642	3	171128557	A	C	0.9206	0.997	0.968	1.027	-0.0026	0.0151	85934	401577	3	171128557	3	171128557	*	rs16855877	M	170846346	rs16855877	A	C	0.92698	-0.0129	0.0033	0.00012	670946	170846346	171128557	3	171128557	3	171128557	*	M	0.172185	-3.90909
3_171131757_A_G	rs4955768	3	171131757	A	G	0.0028	1.00301	0.97371	1.03306	0.0796	11	rs4955768	0.8509	3	171131757	A	G	0.9204	0.997	0.968	1.027	-0.0028	0.0151	85934	401577	3	171131757	3	171131757	*	rs4955768	R	170849546	rs4955768	A	G	0.92581	-0.0134	0.0033	5.3e-05	676908	170849546	171131757	3	171131757	3	171131757	*	R	0.18543	-4.06061
3_171133089_T_C	rs7373499	3	171133089	T	C	0.0025	1.002	0.97371	1.03306	0.0796	11	rs7373499	0.8669	3	171133089	T	C	0.9204	0.998	0.968	1.027	-0.0025	0.0151	85934	401577	3	171133089	3	171133089	*	rs7373499	Y	170850878	rs7373499	T	C	0.92575	-0.0133	0.0033	6.2e-05	676968	170850878	171133089	3	171133089	3	171133089	*	Y	0.165563	-4.0303
3_171133115_A_C	rs7373295	3	171133115	A	C	0.0023	1.002	0.972763	1.03199	0.0794	11	rs7373295	0.8806	3	171133115	A	C	0.9206	0.998	0.969	1.028	-0.0023	0.0151	85934	401577	3	171133115	3	171133115	*	rs7373295	M	170850904	rs7373295	A	C	0.92575	-0.0126	0.0033	0.00016	671016	170850904	171133115	3	171133115	3	171133115	*	M	0.152318	-3.81818
3_171136442_T_G	rs13087431	3	171136442	T	G	0.001	1.001	0.971817	1.03093	0.0796	11	rs13087431	0.9466	3	171136442	T	G	0.9204	0.999	0.97	1.029	-0.001	0.0151	85934	401577	3	171136442	3	171136442	*	rs13087431	B	170854231	rs13087431	T	G	0.9254	-0.0126	0.0033	0.00016	671239	170854231	171136442	3	171136442	3	171136442	*	B	0.0662252	-3.81818
3_171139351_G_T	rs7372183	3	171139351	G	T	0.0016	1.002	0.972	1.032	0.0776	10	rs7372183	0.9135	3	171139351	T	G	0.0776	1.002	0.972	1.032	0.0016	0.0152	85934	401577	3	171139351	3	171139351	*	rs7372183	K	170857140	rs7372183	T	G	0.07402	0.013	0.0033	8.7e-05	677651	170857140	171139351	3	171139351	3	171139351	*	K	0.105263	3.93939
3_171141261_C_T	rs13062907	3	171141261	C	T	-0.0018	0.998	0.969	1.028	0.0774	10	rs13062907	0.9045	3	171141261	T	C	0.0774	0.998	0.969	1.028	-0.0018	0.0152	85934	401577	3	171141261	3	171141261	*	rs13062907	Y	170859050	rs13062907	T	C	0.07337	0.0134	0.0033	4.9e-05	677841	170859050	171141261	3	171141261	3	171141261	*	Y	-0.118421	4.06061
3_171148061_A_G	rs7372276	3	171148061	A	G	0.0032	1.00301	0.974659	1.03306	0.0815	11	rs7372276	0.828	3	171148061	A	G	0.9185	0.997	0.968	1.026	-0.0032	0.0149	85934	401577	3	171148061	3	171148061	*	rs7372276	R	170865850	rs7372276	A	G	0.92598	-0.0145	0.0032	7.8e-06	679323	170865850	171148061	3	171148061	3	171148061	*	R	0.214765	-4.53125
3_171149911_T_A	rs9810370	3	171149911	T	A	0.0117	1.012	0.995	1.029	0.62	5	rs9810370	0.1663	3	171149911	A	T	0.62	1.012	0.995	1.029	0.0117	0.0084	85934	401577	3	171149911	3	171149911	*	rs9810370	W	170867700	rs9810370	A	T	0.6178	-0.0081	0.0018	9.1e-06	673292	170867700	171149911	3	171149911	3	171149911	*	W	1.39286	-4.5
3_171170468_T_A	rs9864961	3	171170468	T	A	-0.0008	0.999	0.973	1.026	0.1063	5	rs9864961	0.9543	3	171170468	A	T	0.1063	0.999	0.973	1.026	-0.0008	0.0134	85934	401577	3	171170468	3	171170468	*	rs9864961	W	170888257	rs9864961	A	T	0.09787	0.012	0.0029	4.8e-05	678266	170888257	171170468	3	171170468	3	171170468	*	W	-0.0597015	4.13793
3_171184627_A_G	rs12492964	3	171184627	A	G	0.0156	1.01523	0.984252	1.04822	0.071	11	rs12492964	0.3268	3	171184627	A	G	0.929	0.985	0.954	1.016	-0.0156	0.0159	85934	401577	3	171184627	3	171184627	*	rs12492964	R	170902416	rs12492964	A	G	0.93382	-0.0131	0.0036	0.00022	692088	170902416	171184627	3	171184627	3	171184627	*	R	0.981132	-3.63889
3_171188207_A_G	rs6768132	3	171188207	A	G	0.0187	1.01937	0.988142	1.05042	0.0738	11	rs6768132	0.2322	3	171188207	A	G	0.9262	0.981	0.952	1.012	-0.0187	0.0157	85934	401577	3	171188207	3	171188207	*	rs6768132	R	170905996	rs6768132	A	G	0.93054	-0.0124	0.0035	0.00035	689922	170905996	171188207	3	171188207	3	171188207	*	R	1.19108	-3.54286
3_171215930_A_T	rs1566606	3	171215930	A	T	0.0023	1.002	0.986193	1.01833	0.4824	6	rs1566606	0.7817	3	171215930	A	T	0.5176	0.998	0.982	1.014	-0.0023	0.0082	85934	401577	3	171215930	3	171215930	*	rs1566606	W	170933719	rs1566606	A	T	0.5233	-0.0066	0.0017	0.00013	684619	170933719	171215930	3	171215930	3	171215930	*	W	0.280488	-3.88235
3_171216402_T_C	rs9820034	3	171216402	T	C	0.002	1.002	0.980392	1.02459	0.1543	11	rs9820034	0.8584	3	171216402	T	C	0.8457	0.998	0.976	1.02	-0.002	0.0113	85934	401577	3	171216402	3	171216402	*	rs9820034	Y	170934191	rs9820034	T	C	0.8502	-0.0096	0.0024	8.6e-05	678948	170934191	171216402	3	171216402	3	171216402	*	Y	0.176991	-4
3_171218152_A_G	rs1124184	3	171218152	A	G	-0.0002	1	0.984252	1.01626	0.5063	11	rs1124184	0.9831	3	171218152	A	G	0.4937	1	0.984	1.016	0.0002	0.0082	85934	401577	3	171218152	3	171218152	*	rs1124184	R	170935941	rs1124184	A	G	0.5061	-0.0066	0.0018	0.00019	633194	170935941	171218152	3	171218152	3	171218152	*	R	-0.0243902	-3.66667
3_171225220_C_T	rs905128	3	171225220	C	T	0.0018	1.002	0.98	1.024	0.1533	10	rs905128	0.8772	3	171225220	T	C	0.1533	1.002	0.98	1.024	0.0018	0.0114	85934	401577	3	171225220	3	171225220	*	rs905128	Y	170943009	rs905128	T	C	0.1511	0.0092	0.0024	0.00015	691858	170943009	171225220	3	171225220	3	171225220	*	Y	0.157895	3.83333
3_171226828_C_T	rs9290404	3	171226828	C	T	0.0021	1.002	0.98	1.025	0.1536	10	rs9290404	0.8542	3	171226828	T	C	0.1536	1.002	0.98	1.025	0.0021	0.0113	85934	401577	3	171226828	3	171226828	*	rs9290404	Y	170944617	rs9290404	T	C	0.1496	0.0092	0.0024	0.00013	692596	170944617	171226828	3	171226828	3	171226828	*	Y	0.185841	3.83333
3_171227562_A_C	rs16856021	3	171227562	A	C	-0.0032	0.997009	0.971817	1.02249	0.1121	11	rs16856021	0.8048	3	171227562	A	C	0.8879	1.003	0.978	1.029	0.0032	0.0129	85934	401577	3	171227562	3	171227562	*	rs16856021	M	170945351	rs16856021	A	C	0.8919	-0.0128	0.0027	2.5e-06	691321	170945351	171227562	3	171227562	3	171227562	*	M	-0.248062	-4.74074
3_171229259_C_T	rs13063227	3	171229259	C	T	0.0051	1.005	0.979	1.032	0.1046	10	rs13063227	0.7035	3	171229259	T	C	0.1046	1.005	0.979	1.032	0.0051	0.0133	85934	401577	3	171229259	3	171229259	*	rs13063227	Y	170947048	rs13063227	T	C	0.1014	0.012	0.0028	2.3e-05	691557	170947048	171229259	3	171229259	3	171229259	*	Y	0.383459	4.28571
3_171230002_C_T	rs7375039	3	171230002	C	T	-0.0083	0.992	0.968	1.016	0.1289	10	rs7375039	0.496	3	171230002	T	C	0.1289	0.992	0.968	1.016	-0.0083	0.0122	85934	401577	3	171230002	3	171230002	*	rs7375039	Y	170947791	rs7375039	T	C	0.1236	0.0132	0.0026	4.1e-07	690857	170947791	171230002	3	171230002	3	171230002	*	Y	-0.680328	5.07692
3_171230911_T_C	rs9838981	3	171230911	T	C	0.0046	1.00503	0.978474	1.03093	0.1055	11	rs9838981	0.7284	3	171230911	T	C	0.8945	0.995	0.97	1.022	-0.0046	0.0133	85934	401577	3	171230911	3	171230911	*	rs9838981	Y	170948700	rs9838981	T	C	0.8983	-0.0121	0.0029	2.1e-05	680192	170948700	171230911	3	171230911	3	171230911	*	Y	0.345865	-4.17241
3_171230961_G_A	rs6787205	3	171230961	G	A	0.0046	1.005	0.988	1.021	0.4608	10	rs6787205	0.5771	3	171230961	A	G	0.4608	1.005	0.988	1.021	0.0046	0.0083	85934	401577	3	171230961	3	171230961	*	rs6787205	R	170948750	rs6787205	A	G	0.464	0.0065	0.0017	0.00018	667855	170948750	171230961	3	171230961	3	171230961	*	R	0.554217	3.82353
3_171231487_A_G	rs7355905	3	171231487	A	G	0.0043	1.00402	0.978474	1.03093	0.1063	11	rs7355905	0.7473	3	171231487	A	G	0.8937	0.996	0.97	1.022	-0.0043	0.0132	85934	401577	3	171231487	3	171231487	*	rs7355905	R	170949276	rs7355905	A	G	0.8968	-0.012	0.0028	2.1e-05	692509	170949276	171231487	3	171231487	3	171231487	*	R	0.325758	-4.28571
3_171234414_T_C	rs6789594	3	171234414	T	C	-0.0032	0.997009	0.968054	1.02564	0.0861	11	rs6789594	0.83	3	171234414	T	C	0.9139	1.003	0.975	1.033	0.0032	0.0147	85934	401577	3	171234414	3	171234414	*	rs6789594	Y	170952203	rs6789594	T	C	0.92195	-0.012	0.0032	0.00016	678331	170952203	171234414	3	171234414	3	171234414	*	Y	-0.217687	-3.75
3_171234534_C_T	rs905129	3	171234534	C	T	0.0013	1.001	0.985	1.018	0.4827	10	rs905129	0.875	3	171234534	T	C	0.4827	1.001	0.985	1.018	0.0013	0.0082	85934	401577	3	171234534	3	171234534	*	rs905129	Y	170952323	rs905129	T	C	0.4775	0.0074	0.0017	2.5e-05	680916	170952323	171234534	3	171234534	3	171234534	*	Y	0.158537	4.35294
3_171385013_G_A	rs2131366	3	171385013	G	A	0.01	1.01	0.994	1.027	0.5849	10	rs2131366	0.2336	3	171385013	A	G	0.5849	1.01	0.994	1.027	0.01	0.0084	85934	401577	3	171385013	3	171385013	*	rs2131366	R	171102802	rs2131366	A	G	0.584	0.0068	0.0018	0.00011	677411	171102802	171385013	3	171385013	3	171385013	*	R	1.19048	3.77778
3_171386018_G_A	rs902956	3	171386018	G	A	0.009	1.009	0.993	1.026	0.5868	10	rs902956	0.2832	3	171386018	A	G	0.5868	1.009	0.993	1.026	0.009	0.0084	85934	401577	3	171386018	3	171386018	*	rs902956	R	171103807	rs902956	A	G	0.584	0.0071	0.0017	2e-05	785557	171103807	171386018	3	171386018	3	171386018	*	R	1.07143	4.17647
3_171389539_A_G	rs11708514	3	171389539	A	G	0.0043	1.00402	0.985222	1.02354	0.7468	11	rs11708514	0.6517	3	171389539	A	G	0.2532	0.996	0.977	1.015	-0.0043	0.0096	85934	401577	3	171389539	3	171389539	*	rs11708514	R	171107328	rs11708514	A	G	0.2437	0.0093	0.002	4.1e-06	692151	171107328	171389539	3	171389539	3	171389539	*	R	0.447917	4.65
3_171389840_G_A	rs11716511	3	171389840	G	A	-0.0003	1	0.983	1.016	0.578	10	rs11716511	0.9739	3	171389840	A	G	0.578	1	0.983	1.016	-0.0003	0.0084	85934	401577	3	171389840	3	171389840	*	rs11716511	R	171107629	rs11716511	A	G	0.5928	-0.0072	0.0018	3.9e-05	687533	171107629	171389840	3	171389840	3	171389840	*	R	-0.0357143	-4
3_171395038_C_A	rs6807555	3	171395038	C	A	-0.0006	0.999	0.983	1.016	0.5834	10	rs6807555	0.9402	3	171395038	A	C	0.5834	0.999	0.983	1.016	-0.0006	0.0083	85934	401577	3	171395038	3	171395038	*	rs6807555	M	171112827	rs6807555	A	C	0.5902	-0.0074	0.0018	2.4e-05	689564	171112827	171395038	3	171395038	3	171395038	*	M	-0.0722892	-4.11111
3_171396003_G_A	rs13068826	3	171396003	G	A	-0.0003	1	0.984	1.016	0.5824	10	rs13068826	0.9712	3	171396003	A	G	0.5824	1	0.984	1.016	-0.0003	0.0083	85934	401577	3	171396003	3	171396003	*	rs13068826	R	171113792	rs13068826	A	G	0.592	-0.0075	0.0018	1.7e-05	689753	171113792	171396003	3	171396003	3	171396003	*	R	-0.0361446	-4.16667
3_171398799_T_C	rs6787776	3	171398799	T	C	0.0091	1.00908	0.990099	1.02775	0.7467	11	rs6787776	0.3415	3	171398799	T	C	0.2533	0.991	0.973	1.01	-0.0091	0.0095	85934	401577	3	171398799	3	171398799	*	rs6787776	Y	171116588	rs6787776	T	C	0.245	0.0094	0.002	3e-06	690352	171116588	171398799	3	171398799	3	171398799	*	Y	0.957895	4.7
3_171399796_A_G	rs7617159	3	171399796	A	G	-0.0011	0.999001	0.982318	1.01626	0.6457	11	rs7617159	0.8942	3	171399796	A	G	0.3543	1.001	0.984	1.018	0.0011	0.0086	85934	401577	3	171399796	3	171399796	*	rs7617159	R	171117585	rs7617159	A	G	0.344	0.0098	0.0018	7.6e-08	692593	171117585	171399796	3	171399796	3	171399796	*	R	-0.127907	5.44444
3_171401424_G_A	rs4894435	3	171401424	G	A	-0.0029	0.997	0.98	1.014	0.6461	10	rs4894435	0.7368	3	171401424	A	G	0.6461	0.997	0.98	1.014	-0.0029	0.0086	85934	401577	3	171401424	3	171401424	*	rs4894435	R	171119213	rs4894435	A	G	0.6562	-0.0097	0.0019	1.7e-07	637331	171119213	171401424	3	171401424	3	171401424	*	R	-0.337209	-5.10526
3_171401576_A_G	rs4894599	3	171401576	A	G	0.0051	1.00503	0.986193	1.02354	0.7551	11	rs4894599	0.5899	3	171401576	A	G	0.2449	0.995	0.977	1.014	-0.0051	0.0095	85934	401577	3	171401576	3	171401576	*	rs4894599	R	171119365	rs4894599	A	G	0.2436	0.0099	0.0021	1.6e-06	687635	171119365	171401576	3	171401576	3	171401576	*	R	0.536842	4.71429
3_171401588_T_G	rs4894436	3	171401588	T	G	-0.0027	0.997009	0.980392	1.0142	0.6472	11	rs4894436	0.7513	3	171401588	T	G	0.3528	1.003	0.986	1.02	0.0027	0.0086	85934	401577	3	171401588	3	171401588	*	rs4894436	K	171119377	rs4894436	T	G	0.3438	0.0095	0.0018	1.9e-07	691721	171119377	171401588	3	171401588	3	171401588	*	K	-0.313953	5.27778
3_171402060_T_C	rs11921771	3	171402060	T	C	0.0048	1.00503	0.986193	1.02354	0.7515	11	rs11921771	0.6202	3	171402060	T	C	0.2485	0.995	0.977	1.014	-0.0048	0.0096	85934	401577	3	171402060	3	171402060	*	rs11921771	Y	171119849	rs11921771	T	C	0.2401	0.0096	0.002	2.4e-06	687661	171119849	171402060	3	171402060	3	171402060	*	Y	0.5	4.8
3_171402651_C_T	rs13078195	3	171402651	C	T	-0.0063	0.994	0.977	1.01	0.3938	10	rs13078195	0.4506	3	171402651	T	C	0.3938	0.994	0.977	1.01	-0.0063	0.0084	85934	401577	3	171402651	3	171402651	*	rs13078195	Y	171120440	rs13078195	T	C	0.4121	-0.0065	0.0018	0.00024	681869	171120440	171402651	3	171402651	3	171402651	*	Y	-0.75	-3.61111
3_171403284_G_A	rs1001730	3	171403284	G	A	-0.0022	0.998	0.981	1.015	0.6446	10	rs1001730	0.7977	3	171403284	A	G	0.6446	0.998	0.981	1.015	-0.0022	0.0086	85934	401577	3	171403284	3	171403284	*	rs1001730	R	171121073	rs1001730	A	G	0.6553	-0.0096	0.0018	1.3e-07	691523	171121073	171403284	3	171403284	3	171403284	*	R	-0.255814	-5.33333
3_171406007_T_C	rs9862688	3	171406007	T	C	0.0049	1.00503	0.986193	1.02354	0.7539	11	rs9862688	0.6101	3	171406007	T	C	0.2461	0.995	0.977	1.014	-0.0049	0.0096	85934	401577	3	171406007	3	171406007	*	rs9862688	Y	171123796	rs9862688	T	C	0.2406	0.0095	0.0021	3.5e-06	687164	171123796	171406007	3	171406007	3	171406007	*	Y	0.510417	4.52381
3_171407970_G_A	rs2422298	3	171407970	G	A	-0.003	0.997	0.98	1.014	0.6443	10	rs2422298	0.7284	3	171407970	A	G	0.6443	0.997	0.98	1.014	-0.003	0.0086	85934	401577	3	171407970	3	171407970	*	rs2422298	R	171125759	rs2422298	A	G	0.6535	-0.0095	0.0018	2e-07	690766	171125759	171407970	3	171407970	3	171407970	*	R	-0.348837	-5.27778
3_171412070_T_C	rs13085472	3	171412070	T	C	-0.003	0.997009	0.980392	1.0142	0.6502	11	rs13085472	0.727	3	171412070	T	C	0.3498	1.003	0.986	1.02	0.003	0.0087	85934	401577	3	171412070	3	171412070	*	rs13085472	Y	171129859	rs13085472	T	C	0.3479	0.0098	0.0018	8.8e-08	687974	171129859	171412070	3	171412070	3	171412070	*	Y	-0.344828	5.44444
3_171413004_G_A	rs10936684	3	171413004	G	A	-0.0037	0.996	0.98	1.013	0.6457	10	rs10936684	0.6674	3	171413004	A	G	0.6457	0.996	0.98	1.013	-0.0037	0.0086	85934	401577	3	171413004	3	171413004	*	rs10936684	R	171130793	rs10936684	A	G	0.6545	-0.0093	0.0018	5.1e-07	676860	171130793	171413004	3	171413004	3	171413004	*	R	-0.430233	-5.16667
3_173304771_G_A	rs7622349	3	173304771	G	A	-0.0054	0.995	0.974	1.015	0.1888	10	rs7622349	0.6101	3	173304771	A	G	0.1888	0.995	0.974	1.015	-0.0054	0.0106	85934	401577	3	173304771	3	173304771	*	rs7622349	R	173022561	rs7622349	A	G	0.1892	0.008	0.0022	0.00031	681839	173022561	173304771	3	173304771	3	173304771	*	R	-0.509434	3.63636
3_173305818_A_G	rs6768473	3	173305818	A	G	-0.0069	0.993049	0.972763	1.0142	0.1917	11	rs6768473	0.51	3	173305818	A	G	0.8083	1.007	0.986	1.028	0.0069	0.0105	85934	401577	3	173305818	3	173305818	*	rs6768473	R	173023608	rs6768473	A	G	0.8103	-0.0082	0.0022	0.00022	670608	173023608	173305818	3	173305818	3	173305818	*	R	-0.657143	-3.72727
3_173305980_C_T	rs6804713	3	173305980	C	T	-0.0073	0.993	0.972	1.014	0.1903	10	rs6804713	0.4914	3	173305980	T	C	0.1903	0.993	0.972	1.014	-0.0073	0.0106	85934	401577	3	173305980	3	173305980	*	rs6804713	Y	173023770	rs6804713	T	C	0.1898	0.0085	0.0022	0.00013	671485	173023770	173305980	3	173305980	3	173305980	*	Y	-0.688679	3.86364
3_173306570_T_G	rs6445107	3	173306570	T	G	-0.0086	0.99108	0.970874	1.01215	0.1887	11	rs6445107	0.4171	3	173306570	T	G	0.8113	1.009	0.988	1.03	0.0086	0.0106	85934	401577	3	173306570	3	173306570	*	rs6445107	K	173024360	rs6445107	T	G	0.8113	-0.0078	0.0022	0.00039	683674	173024360	173306570	3	173306570	3	173306570	*	K	-0.811321	-3.54545
3_173307488_A_C	rs1520603	3	173307488	A	C	-0.0069	0.993049	0.972763	1.0142	0.1915	11	rs1520603	0.5109	3	173307488	A	C	0.8085	1.007	0.986	1.028	0.0069	0.0105	85934	401577	3	173307488	3	173307488	*	rs1520603	M	173025278	rs1520603	A	C	0.8105	-0.0082	0.0022	0.0002	673113	173025278	173307488	3	173307488	3	173307488	*	M	-0.657143	-3.72727
3_173308839_G_A	rs1392120	3	173308839	G	A	-0.0114	0.989	0.971	1.007	0.2571	10	rs1392120	0.2208	3	173308839	A	G	0.2571	0.989	0.971	1.007	-0.0114	0.0093	85934	401577	3	173308839	3	173308839	*	rs1392120	R	173026629	rs1392120	A	G	0.256	0.0085	0.0019	6.5e-06	784298	173026629	173308839	3	173308839	3	173308839	*	R	-1.22581	4.47368
3_173309223_T_C	rs6781829	3	173309223	T	C	-0.0097	0.990099	0.969932	1.01112	0.1801	11	rs6781829	0.366	3	173309223	T	C	0.8199	1.01	0.989	1.031	0.0097	0.0107	85934	401577	3	173309223	3	173309223	*	rs6781829	Y	173027013	rs6781829	T	C	0.8158	-0.008	0.0022	0.0003	689354	173027013	173309223	3	173309223	3	173309223	*	Y	-0.906542	-3.63636
3_173309289_T_C	rs10513709	3	173309289	T	C	-0.0073	0.993049	0.972763	1.01317	0.1909	11	rs10513709	0.4834	3	173309289	T	C	0.8091	1.007	0.987	1.028	0.0073	0.0105	85934	401577	3	173309289	3	173309289	*	rs10513709	Y	173027079	rs10513709	T	C	0.8113	-0.0081	0.0022	0.00022	688599	173027079	173309289	3	173309289	3	173309289	*	Y	-0.695238	-3.68182
3_173312083_T_A	rs12632659	3	173312083	T	A	-0.0066	0.993	0.973	1.014	0.1828	5	rs12632659	0.5366	3	173312083	A	T	0.1828	0.993	0.973	1.014	-0.0066	0.0106	85934	401577	3	173312083	3	173312083	*	rs12632659	W	173029873	rs12632659	A	T	0.1838	0.0087	0.0022	7.8e-05	685670	173029873	173312083	3	173312083	3	173312083	*	W	-0.622642	3.95455
3_173316738_C_T	rs7619617	3	173316738	C	T	-0.0074	0.993	0.972	1.014	0.1794	10	rs7619617	0.4903	3	173316738	T	C	0.1794	0.993	0.972	1.014	-0.0074	0.0107	85934	401577	3	173316738	3	173316738	*	rs7619617	Y	173034528	rs7619617	T	C	0.1828	0.0088	0.0022	7.8e-05	678469	173034528	173316738	3	173316738	3	173316738	*	Y	-0.691589	4
3_173319024_C_T	rs13071945	3	173319024	C	T	-0.0087	0.991	0.971	1.012	0.1785	10	rs13071945	0.4173	3	173319024	T	C	0.1785	0.991	0.971	1.012	-0.0087	0.0107	85934	401577	3	173319024	3	173319024	*	rs13071945	Y	173036814	rs13071945	T	C	0.1821	0.0088	0.0023	0.00011	676442	173036814	173319024	3	173319024	3	173319024	*	Y	-0.813084	3.82609
3_173321185_C_T	rs6771488	3	173321185	C	T	-0.0089	0.991	0.971	1.012	0.1779	10	rs6771488	0.4053	3	173321185	T	C	0.1779	0.991	0.971	1.012	-0.0089	0.0107	85934	401577	3	173321185	3	173321185	*	rs6771488	Y	173038975	rs6771488	T	C	0.1813	0.0091	0.0022	4.8e-05	676452	173038975	173321185	3	173321185	3	173321185	*	Y	-0.831776	4.13636
3_173321797_G_T	rs12632825	3	173321797	G	T	-0.0093	0.991	0.97	1.012	0.178	10	rs12632825	0.3868	3	173321797	T	G	0.178	0.991	0.97	1.012	-0.0093	0.0107	85934	401577	3	173321797	3	173321797	*	rs12632825	K	173039587	rs12632825	T	G	0.1814	0.009	0.0022	5.1e-05	676310	173039587	173321797	3	173321797	3	173321797	*	K	-0.869159	4.09091
3_173322184_G_C	rs9681972	3	173322184	G	C	-0.0089	0.991	0.971	1.012	0.1886	5	rs9681972	0.3985	3	173322184	C	G	0.1886	0.991	0.971	1.012	-0.0089	0.0106	85934	401577	3	173322184	3	173322184	*	rs9681972	S	173039974	rs9681972	C	G	0.1871	0.0093	0.0022	2.3e-05	687385	173039974	173322184	3	173322184	3	173322184	*	S	-0.839623	4.22727
3_173326934_G_A	rs12636740	3	173326934	G	A	-0.0107	0.989	0.971	1.008	0.2555	10	rs12636740	0.2585	3	173326934	A	G	0.2555	0.989	0.971	1.008	-0.0107	0.0095	85934	401577	3	173326934	3	173326934	*	rs12636740	R	173044724	rs12636740	A	G	0.2608	0.0117	0.002	4.2e-09	685586	173044724	173326934	3	173326934	3	173326934	*	R	-1.12632	5.85
3_173327182_A_G	rs13092864	3	173327182	A	G	-0.0086	0.99108	0.969932	1.01317	0.1674	11	rs13092864	0.4319	3	173327182	A	G	0.8326	1.009	0.987	1.031	0.0086	0.011	85934	401577	3	173327182	3	173327182	*	rs13092864	R	173044972	rs13092864	A	G	0.8296	-0.0106	0.0023	3.5e-06	669216	173044972	173327182	3	173327182	3	173327182	*	R	-0.781818	-4.6087
3_173327554_G_A	rs13094026	3	173327554	G	A	-0.0047	0.995	0.975	1.016	0.1869	10	rs13094026	0.654	3	173327554	A	G	0.1869	0.995	0.975	1.016	-0.0047	0.0106	85934	401577	3	173327554	3	173327554	*	rs13094026	R	173045344	rs13094026	A	G	0.1911	0.0101	0.0022	4.5e-06	686460	173045344	173327554	3	173327554	3	173327554	*	R	-0.443396	4.59091
3_173327577_T_C	rs9859660	3	173327577	T	C	-0.0118	0.988142	0.969932	1.00705	0.2558	11	rs9859660	0.2112	3	173327577	T	C	0.7442	1.012	0.993	1.031	0.0118	0.0094	85934	401577	3	173327577	3	173327577	*	rs9859660	Y	173045367	rs9859660	T	C	0.7426	-0.0121	0.0022	2.2e-08	522514	173045367	173327577	3	173327577	3	173327577	*	Y	-1.25532	-5.5
3_173330470_C_T	rs7630041	3	173330470	C	T	-0.0102	0.99	0.969	1.011	0.1714	10	rs7630041	0.3518	3	173330470	T	C	0.1714	0.99	0.969	1.011	-0.0102	0.0109	85934	401577	3	173330470	3	173330470	*	rs7630041	Y	173048260	rs7630041	T	C	0.1741	0.0112	0.0023	8.1e-07	669191	173048260	173330470	3	173330470	3	173330470	*	Y	-0.93578	4.86957
3_173330566_C_G	rs7630144	3	173330566	C	G	-0.0093	0.99108	0.969932	1.01215	0.1674	6	rs7630144	0.3967	3	173330566	C	G	0.8326	1.009	0.988	1.031	0.0093	0.011	85934	401577	3	173330566	3	173330566	*	rs7630144	S	173048356	rs7630144	C	G	0.8299	-0.0107	0.0023	3e-06	675439	173048356	173330566	3	173330566	3	173330566	*	S	-0.845455	-4.65217
3_173337722_G_A	rs7629349	3	173337722	G	A	-0.0081	0.992	0.971	1.013	0.1717	10	rs7629349	0.4578	3	173337722	A	G	0.1717	0.992	0.971	1.013	-0.0081	0.0109	85934	401577	3	173337722	3	173337722	*	rs7629349	R	173055512	rs7629349	A	G	0.1765	0.0104	0.0023	4.1e-06	681293	173055512	173337722	3	173337722	3	173337722	*	R	-0.743119	4.52174
3_173340301_G_A	rs13097381	3	173340301	G	A	-0.0091	0.991	0.97	1.012	0.1708	10	rs13097381	0.4043	3	173340301	A	G	0.1708	0.991	0.97	1.012	-0.0091	0.0109	85934	401577	3	173340301	3	173340301	*	rs13097381	R	173058091	rs13097381	A	G	0.1745	0.0104	0.0023	4.2e-06	681263	173058091	173340301	3	173340301	3	173340301	*	R	-0.834862	4.52174
3_173346860_C_T	rs1520599	3	173346860	C	T	-0.0048	0.995	0.975	1.016	0.1871	10	rs1520599	0.6495	3	173346860	T	C	0.1871	0.995	0.975	1.016	-0.0048	0.0105	85934	401577	3	173346860	3	173346860	*	rs1520599	Y	173064650	rs1520599	T	C	0.1912	0.0102	0.0022	3.3e-06	675785	173064650	173346860	3	173346860	3	173346860	*	Y	-0.457143	4.63636
3_173350279_G_A	rs2122372	3	173350279	G	A	-0.0089	0.991	0.97	1.013	0.1662	10	rs2122372	0.4187	3	173350279	A	G	0.1662	0.991	0.97	1.013	-0.0089	0.011	85934	401577	3	173350279	3	173350279	*	rs2122372	R	173068069	rs2122372	A	G	0.1701	0.0097	0.0023	2e-05	687371	173068069	173350279	3	173350279	3	173350279	*	R	-0.809091	4.21739
3_173354240_G_C	rs2060630	3	173354240	G	C	-0.0044	0.996	0.975	1.016	0.1878	5	rs2060630	0.6716	3	173354240	C	G	0.1878	0.996	0.975	1.016	-0.0044	0.0105	85934	401577	3	173354240	3	173354240	*	rs2060630	V	173072030	rs2060630	C	G	0.1909	0.0097	0.0022	9.7e-06	688944	173072030	173354240	3	173354240	3	173354240	*	V	-0.419048	4.40909
3_173355636_T_C	rs12638596	3	173355636	T	C	-0.0106	0.98912	0.968992	1.01112	0.1702	11	rs12638596	0.3293	3	173355636	T	C	0.8298	1.011	0.989	1.032	0.0106	0.0109	85934	401577	3	173355636	3	173355636	*	rs12638596	Y	173073426	rs12638596	T	C	0.8285	-0.0113	0.0023	5.9e-07	690130	173073426	173355636	3	173355636	3	173355636	*	Y	-0.972477	-4.91304
3_173357636_T_C	rs13073381	3	173357636	T	C	-0.0113	0.98912	0.968054	1.0101	0.1714	11	rs13073381	0.2944	3	173357636	T	C	0.8286	1.011	0.99	1.033	0.0113	0.0108	85934	401577	3	173357636	3	173357636	*	rs13073381	Y	173075426	rs13073381	T	C	0.8282	-0.0113	0.0023	6e-07	691731	173075426	173357636	3	173357636	3	173357636	*	Y	-1.0463	-4.91304
3_173358108_C_A	rs6795615	3	173358108	C	A	-0.0113	0.989	0.968	1.01	0.1703	10	rs6795615	0.2963	3	173358108	A	C	0.1703	0.989	0.968	1.01	-0.0113	0.0109	85934	401577	3	173358108	3	173358108	*	rs6795615	M	173075898	rs6795615	A	C	0.1719	0.0114	0.0023	4.7e-07	691649	173075898	173358108	3	173358108	3	173358108	*	M	-1.0367	4.95652
3_173359203_A_T	rs12629407	3	173359203	A	T	-0.01	0.990099	0.968992	1.01112	0.1694	6	rs12629407	0.3566	3	173359203	A	T	0.8306	1.01	0.989	1.032	0.01	0.0109	85934	401577	3	173359203	3	173359203	*	rs12629407	W	173076993	rs12629407	A	T	0.8282	-0.0115	0.0023	4e-07	680497	173076993	173359203	3	173359203	3	173359203	*	W	-0.917431	-5
3_173361222_G_A	rs10513713	3	173361222	G	A	-0.007	0.993	0.973	1.014	0.1861	10	rs10513713	0.5043	3	173361222	A	G	0.1861	0.993	0.973	1.014	-0.007	0.0105	85934	401577	3	173361222	3	173361222	*	rs10513713	R	173079012	rs10513713	A	G	0.1883	0.0106	0.0022	1.4e-06	692226	173079012	173361222	3	173361222	3	173361222	*	R	-0.666667	4.81818
3_173362141_A_G	rs16824608	3	173362141	A	G	-0.0079	0.992063	0.971817	1.01317	0.1864	11	rs16824608	0.4535	3	173362141	A	G	0.8136	1.008	0.987	1.029	0.0079	0.0105	85934	401577	3	173362141	3	173362141	*	rs16824608	R	173079931	rs16824608	A	G	0.8119	-0.0113	0.0022	2.8e-07	690908	173079931	173362141	3	173362141	3	173362141	*	R	-0.752381	-5.13636
3_173371565_C_T	rs7632429	3	173371565	C	T	-0.0109	0.989	0.968	1.011	0.1631	10	rs7632429	0.3257	3	173371565	T	C	0.1631	0.989	0.968	1.011	-0.0109	0.0111	85934	401577	3	173371565	3	173371565	*	rs7632429	Y	173089355	rs7632429	T	C	0.1673	0.0114	0.0023	6.3e-07	678759	173089355	173371565	3	173371565	3	173371565	*	Y	-0.981982	4.95652
3_173372676_C_T	rs11707208	3	173372676	C	T	-0.011	0.989	0.968	1.011	0.1633	10	rs11707208	0.3186	3	173372676	T	C	0.1633	0.989	0.968	1.011	-0.011	0.0111	85934	401577	3	173372676	3	173372676	*	rs11707208	Y	173090466	rs11707208	T	C	0.1656	0.0113	0.0023	8.4e-07	678830	173090466	173372676	3	173372676	3	173372676	*	Y	-0.990991	4.91304
3_173377333_A_G	rs39654	3	173377333	A	G	-0.0134	0.987167	0.970874	1.00301	0.5432	11	rs39654	0.1055	3	173377333	A	G	0.4568	1.013	0.997	1.03	0.0134	0.0083	85934	401577	3	173377333	3	173377333	*	rs39654	R	173095123	rs39654	A	G	0.4453	-0.0145	0.0017	6.5e-17	687774	173095123	173377333	3	173377333	3	173377333	*	R	-1.61446	-8.52941
3_173389653_T_C	rs247975	3	173389653	T	C	-0.0145	0.985222	0.969932	1.002	0.5332	11	rs247975	0.07773	3	173389653	T	C	0.4668	1.015	0.998	1.031	0.0145	0.0082	85934	401577	3	173389653	3	173389653	*	rs247975	Y	173107443	rs247975	T	C	0.455	-0.0146	0.0018	8.7e-17	677083	173107443	173389653	3	173389653	3	173389653	*	Y	-1.76829	-8.11111
3_173392554_C_A	rs632916	3	173392554	C	A	-0.0112	0.989	0.973	1.005	0.3589	10	rs632916	0.1883	3	173392554	A	C	0.3589	0.989	0.973	1.005	-0.0112	0.0085	85934	401577	3	173392554	3	173392554	*	rs632916	M	173110344	rs632916	A	C	0.3655	0.0079	0.0017	4.9e-06	778506	173110344	173392554	3	173392554	3	173392554	*	M	-1.31765	4.64706
3_173394424_G_C	rs10936755	3	173394424	G	C	-0.0117	0.988	0.967	1.01	0.1634	5	rs10936755	0.2909	3	173394424	C	G	0.1634	0.988	0.967	1.01	-0.0117	0.0111	85934	401577	3	173394424	3	173394424	*	rs10936755	S	173112214	rs10936755	C	G	0.1663	0.0108	0.0023	2.1e-06	691005	173112214	173394424	3	173394424	3	173394424	*	S	-1.05405	4.69565
3_173396377_T_C	rs583514	3	173396377	T	C	-0.0169	0.983284	0.967118	0.999001	0.5144	11	rs583514	0.03925	3	173396377	T	C	0.4856	1.017	1.001	1.034	0.0169	0.0082	85934	401577	3	173396377	3	173396377	*	rs583514	Y	173114167	rs583514	T	C	0.4733	-0.0144	0.0017	8e-17	678646	173114167	173396377	3	173396377	3	173396377	*	Y	-2.06098	-8.47059
3_173401588_G_A	rs488029	3	173401588	G	A	-0.016	0.984	0.968	1	0.5281	10	rs488029	0.05097	3	173401588	A	G	0.5281	0.984	0.968	1	-0.016	0.0082	85934	401577	3	173401588	3	173401588	*	rs488029	R	173119378	rs488029	A	G	0.5492	0.0145	0.0017	5.1e-17	678051	173119378	173401588	3	173401588	3	173401588	*	R	-1.95122	8.52941
3_173402313_C_T	rs536445	3	173402313	C	T	-0.017	0.983	0.968	0.999	0.5154	10	rs536445	0.0365	3	173402313	T	C	0.5154	0.983	0.968	0.999	-0.017	0.0081	85934	401577	3	173402313	3	173402313	*	rs536445	Y	173120103	rs536445	T	C	0.5293	0.014	0.0017	4.6e-16	689967	173120103	173402313	3	173402313	3	173402313	*	Y	-2.09877	8.23529
3_173404702_A_C	rs472103	3	173404702	A	C	-0.0172	0.983284	0.967118	0.999001	0.5344	11	rs472103	0.03594	3	173404702	A	C	0.4656	1.017	1.001	1.034	0.0172	0.0082	85934	401577	3	173404702	3	173404702	*	rs472103	M	173122492	rs472103	A	C	0.4562	-0.0141	0.0017	3.4e-16	689379	173122492	173404702	3	173404702	3	173404702	*	M	-2.09756	-8.29412
3_173409716_A_C	rs541651	3	173409716	A	C	-0.0154	0.984252	0.968054	1.002	0.3256	11	rs541651	0.07593	3	173409716	A	C	0.6744	1.016	0.998	1.033	0.0154	0.0087	85934	401577	3	173409716	3	173409716	*	rs541651	M	173127506	rs541651	A	C	0.6654	-0.0083	0.0019	1.1e-05	676252	173127506	173409716	3	173409716	3	173409716	*	M	-1.77011	-4.36842
3_173444122_A_G	rs583173	3	173444122	A	G	-0.004	0.996016	0.979432	1.01317	0.6761	11	rs583173	0.6531	3	173444122	A	G	0.3239	1.004	0.987	1.021	0.004	0.0088	85934	401577	3	173444122	3	173444122	*	rs583173	R	173161912	rs583173	A	G	0.3189	0.0075	0.0019	5.2e-05	689660	173161912	173444122	3	173444122	3	173444122	*	R	-0.454545	3.94737
3_173457376_T_C	rs16826662	3	173457376	T	C	-0.0061	0.994036	0.972763	1.01523	0.1654	11	rs16826662	0.5783	3	173457376	T	C	0.8346	1.006	0.985	1.028	0.0061	0.011	85934	401577	3	173457376	3	173457376	*	rs16826662	Y	173175166	rs16826662	T	C	0.8309	-0.0102	0.0023	1.3e-05	691235	173175166	173457376	3	173457376	3	173457376	*	Y	-0.554545	-4.43478
3_173458586_C_T	rs247968	3	173458586	C	T	-0.003	0.997	0.98	1.014	0.6683	10	rs247968	0.7351	3	173458586	T	C	0.6683	0.997	0.98	1.014	-0.003	0.0087	85934	401577	3	173458586	3	173458586	*	rs247968	Y	173176376	rs247968	T	C	0.6725	-0.0077	0.0018	2.8e-05	689837	173176376	173458586	3	173458586	3	173458586	*	Y	-0.344828	-4.27778
3_173458963_A_G	rs16826691	3	173458963	A	G	-0.0065	0.993049	0.972763	1.01523	0.1659	11	rs16826691	0.5504	3	173458963	A	G	0.8341	1.007	0.985	1.028	0.0065	0.011	85934	401577	3	173458963	3	173458963	*	rs16826691	R	173176753	rs16826691	A	G	0.8312	-0.0103	0.0023	1.1e-05	691404	173176753	173458963	3	173458963	3	173458963	*	R	-0.590909	-4.47826
3_173459013_A_C	rs17253008	3	173459013	A	C	-0.0072	0.993049	0.971817	1.0142	0.1645	11	rs17253008	0.5146	3	173459013	A	C	0.8355	1.007	0.986	1.029	0.0072	0.011	85934	401577	3	173459013	3	173459013	*	rs17253008	M	173176803	rs17253008	A	C	0.8317	-0.01	0.0023	1.7e-05	691516	173176803	173459013	3	173459013	3	173459013	*	M	-0.654545	-4.34783
3_173461508_C_T	rs17318925	3	173461508	C	T	-0.0087	0.991	0.97	1.013	0.1625	10	rs17318925	0.4272	3	173461508	T	C	0.1625	0.991	0.97	1.013	-0.0087	0.011	85934	401577	3	173461508	3	173461508	*	rs17318925	Y	173179298	rs17318925	T	C	0.1652	0.0104	0.0023	8.3e-06	692398	173179298	173461508	3	173461508	3	173461508	*	Y	-0.790909	4.52174
3_173465919_T_G	rs17319099	3	173465919	T	G	-0.0084	0.992063	0.969932	1.01317	0.1616	11	rs17319099	0.4466	3	173465919	T	G	0.8384	1.008	0.987	1.031	0.0084	0.0111	85934	401577	3	173465919	3	173465919	*	rs17319099	K	173183709	rs17319099	T	G	0.8357	-0.0102	0.0024	1.5e-05	692579	173183709	173465919	3	173465919	3	173465919	*	K	-0.756757	-4.25
3_173472867_G_A	rs10490868	3	173472867	G	A	-0.0092	0.991	0.969	1.013	0.1517	10	rs10490868	0.417	3	173472867	A	G	0.1517	0.991	0.969	1.013	-0.0092	0.0114	85934	401577	3	173472867	3	173472867	*	rs10490868	R	173190657	rs10490868	A	G	0.1543	0.0105	0.0024	1.4e-05	690161	173190657	173472867	3	173472867	3	173472867	*	R	-0.807018	4.375
3_173473241_C_T	rs10490867	3	173473241	C	T	-0.0091	0.991	0.969	1.013	0.1517	10	rs10490867	0.4239	3	173473241	T	C	0.1517	0.991	0.969	1.013	-0.0091	0.0114	85934	401577	3	173473241	3	173473241	*	rs10490867	H	173191031	rs10490867	T	C	0.1543	0.0105	0.0024	1.4e-05	690095	173191031	173473241	3	173473241	3	173473241	*	H	-0.798246	4.375
3_173474042_G_A	rs17319560	3	173474042	G	A	-0.0096	0.99	0.969	1.013	0.1519	10	rs17319560	0.4005	3	173474042	A	G	0.1519	0.99	0.969	1.013	-0.0096	0.0114	85934	401577	3	173474042	3	173474042	*	rs17319560	R	173191832	rs17319560	A	G	0.1543	0.0105	0.0024	1.3e-05	690057	173191832	173474042	3	173474042	3	173474042	*	R	-0.842105	4.375
3_173474253_G_T	rs1030809	3	173474253	G	T	-0.0099	0.99	0.968	1.012	0.1522	10	rs1030809	0.3836	3	173474253	T	G	0.1522	0.99	0.968	1.012	-0.0099	0.0113	85934	401577	3	173474253	3	173474253	*	rs1030809	K	173192043	rs1030809	T	G	0.1544	0.0105	0.0023	4.4e-06	793005	173192043	173474253	3	173474253	3	173474253	*	K	-0.876106	4.56522
3_173485316_T_C	rs10490866	3	173485316	T	C	-0.0093	0.99108	0.968992	1.01215	0.1614	11	rs10490866	0.4012	3	173485316	T	C	0.8386	1.009	0.988	1.032	0.0093	0.0111	85934	401577	3	173485316	3	173485316	*	rs10490866	Y	173203106	rs10490866	T	C	0.8359	-0.0107	0.0024	5.8e-06	691892	173203106	173485316	3	173485316	3	173485316	*	Y	-0.837838	-4.45833
3_173488463_G_A	rs9816777	3	173488463	G	A	-0.0098	0.99	0.968	1.013	0.1527	10	rs9816777	0.3872	3	173488463	A	G	0.1527	0.99	0.968	1.013	-0.0098	0.0114	85934	401577	3	173488463	3	173488463	*	rs9816777	R	173206253	rs9816777	A	G	0.1541	0.0108	0.0024	8.4e-06	689982	173206253	173488463	3	173488463	3	173488463	*	R	-0.859649	4.5
3_173491902_T_C	rs16827207	3	173491902	T	C	-0.0077	0.992063	0.970874	1.0142	0.1555	11	rs16827207	0.4971	3	173491902	T	C	0.8445	1.008	0.986	1.03	0.0077	0.0113	85934	401577	3	173491902	3	173491902	*	rs16827207	Y	173209692	rs16827207	T	C	0.8421	-0.0108	0.0024	6.5e-06	692154	173209692	173491902	3	173491902	3	173491902	*	Y	-0.681416	-4.5
3_173587752_T_C	rs17178815	3	173587752	T	C	0.0032	1.00301	0.965251	1.04275	0.0482	11	rs17178815	0.8696	3	173587752	T	C	0.9518	0.997	0.959	1.036	-0.0032	0.0195	85934	401577	3	173587752	3	173587752	*	rs17178815	Y	173305542	rs17178815	T	C	0.94767	0.016	0.0042	0.00014	507018	173305542	173587752	3	173587752	3	173587752	*	Y	0.164103	3.80952
3_173599002_T_C	rs17784095	3	173599002	T	C	-0.0153	0.985222	0.953289	1.01729	0.0763	11	rs17784095	0.3605	3	173599002	T	C	0.9237	1.015	0.983	1.049	0.0153	0.0167	85934	401577	3	173599002	3	173599002	*	rs17784095	Y	173316792	rs17784095	T	C	0.93861	0.014	0.0036	9.4e-05	513786	173316792	173599002	3	173599002	3	173599002	*	Y	-0.916168	3.88889
3_173605718_G_A	rs10513714	3	173605718	G	A	-0.0141	0.986	0.961	1.012	0.112	10	rs10513714	0.2833	3	173605718	A	G	0.112	0.986	0.961	1.012	-0.0141	0.0132	85934	401577	3	173605718	3	173605718	*	rs10513714	R	173323508	rs10513714	A	G	0.1117	0.0096	0.0028	0.00048	679586	173323508	173605718	3	173605718	3	173605718	*	R	-1.06818	3.42857
3_173605901_A_C	rs10936761	3	173605901	A	C	-0.0199	0.980392	0.956023	1.00503	0.1341	11	rs10936761	0.1205	3	173605901	A	C	0.8659	1.02	0.995	1.046	0.0199	0.0128	85934	401577	3	173605901	3	173605901	*	rs10936761	M	173323691	rs10936761	A	C	0.861	0.0097	0.0027	0.00034	532277	173323691	173605901	3	173605901	3	173605901	*	M	-1.55469	3.59259
3_173605936_C_T	rs10513715	3	173605936	C	T	-0.0148	0.985	0.96	1.011	0.1123	10	rs10513715	0.2583	3	173605936	T	C	0.1123	0.985	0.96	1.011	-0.0148	0.0131	85934	401577	3	173605936	3	173605936	*	rs10513715	Y	173323726	rs10513715	T	C	0.1132	0.0097	0.0028	0.00042	680228	173323726	173605936	3	173605936	3	173605936	*	Y	-1.12977	3.46429
3_173606453_G_C	rs3853391	3	173606453	G	C	-0.0137	0.986	0.962	1.012	0.1157	5	rs3853391	0.2904	3	173606453	C	G	0.1157	0.986	0.962	1.012	-0.0137	0.013	85934	401577	3	173606453	3	173606453	*	rs3853391	S	173324243	rs3853391	C	G	0.1134	0.01	0.0027	0.00024	679932	173324243	173606453	3	173606453	3	173606453	*	S	-1.05385	3.7037
3_173610810_T_C	rs9820667	3	173610810	T	C	-0.0122	0.988142	0.970874	1.00503	0.6828	11	rs9820667	0.1754	3	173610810	T	C	0.3172	1.012	0.995	1.03	0.0122	0.009	85569	395471	3	173610810	3	173610810	*	rs9820667	Y	173328600	rs9820667	T	C	0.2934	0.0073	0.0019	0.00012	686569	173328600	173610810	3	173610810	3	173610810	*	Y	-1.35556	3.84211
3_173612489_A_G	rs6768354	3	173612489	A	G	-0.0176	0.982318	0.957854	1.00806	0.1138	11	rs6768354	0.1797	3	173612489	A	G	0.8862	1.018	0.992	1.044	0.0176	0.0131	85934	401577	3	173612489	3	173612489	*	rs6768354	R	173330279	rs6768354	A	G	0.8874	-0.0101	0.0027	0.00025	678041	173330279	173612489	3	173612489	3	173612489	*	R	-1.34351	-3.74074
3_173622431_G_A	rs4894620	3	173622431	G	A	-0.002	0.998	0.977	1.019	0.8077	10	rs4894620	0.8518	3	173622431	A	G	0.8077	0.998	0.977	1.019	-0.002	0.0107	85569	395471	3	173622431	3	173622431	*	rs4894620	R	173340221	rs4894620	A	G	0.8201	-0.0098	0.0023	1.3e-05	677476	173340221	173622431	3	173622431	3	173622431	*	R	-0.186916	-4.26087
3_173633465_A_G	rs13081087	3	173633465	A	G	-0.0042	0.996016	0.979432	1.01215	0.6115	11	rs13081087	0.6243	3	173633465	A	G	0.3885	1.004	0.988	1.021	0.0042	0.0085	85934	401577	3	173633465	3	173633465	*	rs13081087	R	173351255	rs13081087	A	G	0.3758	0.0066	0.0018	0.00027	669964	173351255	173633465	3	173633465	3	173633465	*	R	-0.494118	3.66667
3_173647103_C_G	rs2134343	3	173647103	C	G	-0.0089	0.99108	0.969932	1.01215	0.1715	6	rs2134343	0.4144	3	173647103	C	G	0.8285	1.009	0.988	1.031	0.0089	0.0109	85934	401577	3	173647103	3	173647103	*	rs2134343	S	173364893	rs2134343	C	G	0.8349	-0.0114	0.0023	7.4e-07	690317	173364893	173647103	3	173647103	3	173647103	*	S	-0.816514	-4.95652
3_173648219_C_T	rs7622311	3	173648219	C	T	-0.0209	0.979	0.956	1.004	0.1239	10	rs7622311	0.09373	3	173648219	T	C	0.1239	0.979	0.956	1.004	-0.0209	0.0125	85934	401577	3	173648219	3	173648219	*	rs7622311	Y	173366009	rs7622311	T	C	0.1207	0.01	0.0027	0.00018	678018	173366009	173648219	3	173648219	3	173648219	*	Y	-1.672	3.7037
3_173661395_G_A	rs9290476	3	173661395	G	A	-0.0103	0.99	0.969	1.011	0.1735	10	rs9290476	0.3399	3	173661395	A	G	0.1735	0.99	0.969	1.011	-0.0103	0.0108	85934	401577	3	173661395	3	173661395	*	rs9290476	R	173379185	rs9290476	A	G	0.1653	0.0116	0.0023	5.2e-07	679637	173379185	173661395	3	173661395	3	173661395	*	R	-0.953704	5.04348
3_173661464_C_A	rs10446343	3	173661464	C	A	-0.0222	0.978	0.955	1.002	0.124	10	rs10446343	0.07412	3	173661464	A	C	0.124	0.978	0.955	1.002	-0.0222	0.0124	85934	401577	3	173661464	3	173661464	*	rs10446343	M	173379254	rs10446343	A	C	0.1204	0.0101	0.0027	0.00015	678275	173379254	173661464	3	173661464	3	173661464	*	M	-1.79032	3.74074
3_173662448_A_G	rs17785189	3	173662448	A	G	-0.022	0.978474	0.95511	1.002	0.1242	11	rs17785189	0.07691	3	173662448	A	G	0.8758	1.022	0.998	1.047	0.022	0.0124	85934	401577	3	173662448	3	173662448	*	rs17785189	R	173380238	rs17785189	A	G	0.8796	-0.0102	0.0027	0.00013	678647	173380238	173662448	3	173662448	3	173662448	*	R	-1.77419	-3.77778
3_173662689_A_C	rs1502486	3	173662689	A	C	0.0066	1.00705	0.986193	1.02775	0.1781	11	rs1502486	0.5351	3	173662689	A	C	0.8219	0.993	0.973	1.014	-0.0066	0.0107	85934	401577	3	173662689	3	173662689	*	rs1502486	M	173380479	rs1502486	A	C	0.8192	0.0078	0.0022	0.00044	692512	173380479	173662689	3	173662689	3	173662689	*	M	0.616822	3.54545
3_173664658_C_T	rs17180554	3	173664658	C	T	-0.0221	0.978	0.954	1.002	0.1238	10	rs17180554	0.07554	3	173664658	T	C	0.1238	0.978	0.954	1.002	-0.0221	0.0125	85934	401577	3	173664658	3	173664658	*	rs17180554	Y	173382448	rs17180554	T	C	0.1203	0.0101	0.0027	0.00015	678801	173382448	173664658	3	173664658	3	173664658	*	Y	-1.768	3.74074
3_173664745_G_A	rs17180603	3	173664745	G	A	-0.0222	0.978	0.954	1.002	0.1238	10	rs17180603	0.07457	3	173664745	A	G	0.1238	0.978	0.954	1.002	-0.0222	0.0125	85934	401577	3	173664745	3	173664745	*	rs17180603	R	173382535	rs17180603	A	G	0.1207	0.0101	0.0027	0.00014	678864	173382535	173664745	3	173664745	3	173664745	*	R	-1.776	3.74074
3_173666452_T_C	rs1502489	3	173666452	T	C	-0.0227	0.977517	0.954198	1.002	0.1239	11	rs1502489	0.06817	3	173666452	T	C	0.8761	1.023	0.998	1.048	0.0227	0.0125	85934	401577	3	173666452	3	173666452	*	rs1502489	Y	173384242	rs1502489	T	C	0.8797	-0.0102	0.0027	0.00013	678789	173384242	173666452	3	173666452	3	173666452	*	Y	-1.816	-3.77778
3_173666799_A_C	rs11713169	3	173666799	A	C	0.0058	1.00604	0.983284	1.02881	0.1489	11	rs11713169	0.6148	3	173666799	A	C	0.8511	0.994	0.972	1.017	-0.0058	0.0115	85934	401577	3	173666799	3	173666799	*	rs11713169	M	173384589	rs11713169	A	C	0.8447	0.0089	0.0024	0.0002	685844	173384589	173666799	3	173666799	3	173666799	*	M	0.504348	3.70833
3_173670407_A_G	rs1502478	3	173670407	A	G	-0.0225	0.977517	0.954198	1.002	0.1241	11	rs1502478	0.07027	3	173670407	A	G	0.8759	1.023	0.998	1.048	0.0225	0.0125	85934	401577	3	173670407	3	173670407	*	rs1502478	R	173388197	rs1502478	A	G	0.8797	-0.01	0.0027	0.00017	678574	173388197	173670407	3	173670407	3	173670407	*	R	-1.8	-3.7037
3_173670795_G_A	rs2133285	3	173670795	G	A	-0.023	0.977	0.954	1.001	0.1242	10	rs2133285	0.06478	3	173670795	A	G	0.1242	0.977	0.954	1.001	-0.023	0.0124	85934	401577	3	173670795	3	173670795	*	rs2133285	R	173388585	rs2133285	A	G	0.1203	0.01	0.0027	0.00016	678453	173388585	173670795	3	173670795	3	173670795	*	R	-1.85484	3.7037
3_173670947_A_G	rs2133286	3	173670947	A	G	-0.0227	0.977517	0.954198	1.002	0.1241	11	rs2133286	0.06884	3	173670947	A	G	0.8759	1.023	0.998	1.048	0.0227	0.0124	85934	401577	3	173670947	3	173670947	*	rs2133286	R	173388737	rs2133286	A	G	0.8795	-0.0101	0.0027	0.00015	678464	173388737	173670947	3	173670947	3	173670947	*	R	-1.83065	-3.74074
3_173671355_G_T	rs4426701	3	173671355	G	T	-0.0229	0.977	0.954	1.002	0.124	10	rs4426701	0.06572	3	173671355	T	G	0.124	0.977	0.954	1.002	-0.0229	0.0125	85934	401577	3	173671355	3	173671355	*	rs4426701	K	173389145	rs4426701	T	G	0.1208	0.0101	0.0027	0.00014	678448	173389145	173671355	3	173671355	3	173671355	*	K	-1.832	3.74074
3_173682890_A_G	rs1502469	3	173682890	A	G	-0.0188	0.981354	0.956023	1.00705	0.1084	11	rs1502469	0.1602	3	173682890	A	G	0.8916	1.019	0.993	1.046	0.0188	0.0134	85934	401577	3	173682890	3	173682890	*	rs1502469	R	173400680	rs1502469	A	G	0.8924	-0.0103	0.0028	0.00023	675909	173400680	173682890	3	173682890	3	173682890	*	R	-1.40299	-3.67857
3_173683129_C_T	rs1502467	3	173683129	C	T	-0.0192	0.981	0.956	1.007	0.1085	10	rs1502467	0.1517	3	173683129	T	C	0.1085	0.981	0.956	1.007	-0.0192	0.0134	85934	401577	3	173683129	3	173683129	*	rs1502467	Y	173400919	rs1502467	T	C	0.1076	0.0103	0.0028	0.00023	675911	173400919	173683129	3	173683129	3	173683129	*	Y	-1.43284	3.67857
3_173683300_C_T	rs1502465	3	173683300	C	T	-0.0194	0.981	0.955	1.007	0.1083	10	rs1502465	0.1479	3	173683300	T	C	0.1083	0.981	0.955	1.007	-0.0194	0.0134	85934	401577	3	173683300	3	173683300	*	rs1502465	Y	173401090	rs1502465	T	C	0.1087	0.0104	0.0028	0.00021	675948	173401090	173683300	3	173683300	3	173683300	*	Y	-1.44776	3.71429
3_173683793_G_A	rs17181418	3	173683793	G	A	-0.019	0.981	0.956	1.007	0.1083	10	rs17181418	0.1565	3	173683793	A	G	0.1083	0.981	0.956	1.007	-0.019	0.0134	85934	401577	3	173683793	3	173683793	*	rs17181418	R	173401583	rs17181418	A	G	0.1076	0.0104	0.0028	0.00022	675659	173401583	173683793	3	173683793	3	173683793	*	R	-1.41791	3.71429
3_173689026_T_G	rs1502463	3	173689026	T	G	-0.0196	0.980392	0.956938	1.00503	0.1296	11	rs1502463	0.1124	3	173689026	T	G	0.8704	1.02	0.995	1.045	0.0196	0.0124	85934	401577	3	173689026	3	173689026	*	rs1502463	K	173406816	rs1502463	T	G	0.8747	-0.0113	0.0026	1.9e-05	672955	173406816	173689026	3	173689026	3	173689026	*	K	-1.58065	-4.34615
3_173690380_A_C	rs6776485	3	173690380	A	C	-0.0248	0.97561	0.951475	1	0.1228	11	rs6776485	0.04996	3	173690380	A	C	0.8772	1.025	1	1.051	0.0248	0.0127	85934	401577	3	173690380	3	173690380	*	rs6776485	M	173408170	rs6776485	A	C	0.8785	-0.0102	0.0027	0.00015	673457	173408170	173690380	3	173690380	3	173690380	*	M	-1.95276	-3.77778
3_173692533_T_C	rs1502461	3	173692533	T	C	-0.0116	0.988142	0.967118	1.0101	0.1688	11	rs1502461	0.2931	3	173692533	T	C	0.8312	1.012	0.99	1.034	0.0116	0.011	85934	401577	3	173692533	3	173692533	*	rs1502461	Y	173410323	rs1502461	T	C	0.8345	-0.0112	0.0024	1.8e-06	676282	173410323	173692533	3	173692533	3	173692533	*	Y	-1.05455	-4.66667
3_173697113_A_G	rs11926828	3	173697113	A	G	-0.0233	0.976562	0.953289	1.002	0.1245	11	rs11926828	0.06551	3	173697113	A	G	0.8755	1.024	0.998	1.049	0.0233	0.0127	85934	401577	3	173697113	3	173697113	*	rs11926828	R	173414903	rs11926828	A	G	0.8775	-0.0101	0.0027	0.00019	671346	173414903	173697113	3	173697113	3	173697113	*	R	-1.83465	-3.74074
3_173703523_A_T	rs16829826	3	173703523	A	T	0.0105	1.0101	0.985222	1.03734	0.1165	6	rs16829826	0.4219	3	173703523	A	T	0.8835	0.99	0.964	1.015	-0.0105	0.0131	85934	401577	3	173703523	3	173703523	*	rs16829826	W	173421313	rs16829826	A	T	0.8809	0.0094	0.0027	0.00045	678062	173421313	173703523	3	173703523	3	173703523	*	W	0.801527	3.48148
3_173705532_G_A	rs17786609	3	173705532	G	A	0.0221	1.022	0.993	1.052	0.0887	10	rs17786609	0.1366	3	173705532	A	G	0.0887	1.022	0.993	1.052	0.0221	0.0148	85934	401577	3	173705532	3	173705532	*	rs17786609	R	173423322	rs17786609	A	G	0.09471	-0.0131	0.003	9.9e-06	691164	173423322	173705532	3	173705532	3	173705532	*	R	1.49324	-4.36667
3_173720267_T_C	rs3850179	3	173720267	T	C	-0.0069	0.993049	0.967118	1.02041	0.8826	11	rs3850179	0.61	3	173720267	T	C	0.1174	1.007	0.98	1.034	0.0069	0.0136	85569	395471	3	173720267	3	173720267	*	rs3850179	Y	173438057	rs3850179	T	C	0.1088	-0.0126	0.0028	4.9e-06	679742	173438057	173720267	3	173720267	3	173720267	*	Y	-0.507353	-4.5
3_173721269_G_C	rs10460881	3	173721269	G	C	-0.001	0.999	0.975	1.023	0.8556	5	rs10460881	0.9373	3	173721269	C	G	0.8556	0.999	0.975	1.023	-0.001	0.0122	85569	395471	3	173721269	3	173721269	*	rs10460881	S	173439059	rs10460881	C	G	0.8669	0.009	0.0025	0.00033	679504	173439059	173721269	3	173721269	3	173721269	*	S	-0.0819672	3.6
3_173729113_A_T	rs9290478	3	173729113	A	T	-0.0084	0.992063	0.966184	1.01833	0.8808	6	rs9290478	0.5325	3	173729113	A	T	0.1192	1.008	0.982	1.035	0.0084	0.0135	85569	395471	3	173729113	3	173729113	*	rs9290478	W	173446903	rs9290478	A	T	0.108	-0.0121	0.0027	9.8e-06	688948	173446903	173729113	3	173729113	3	173729113	*	W	-0.622222	-4.48148
3_173915081_G_T	rs6786075	3	173915081	G	T	-0.0003	1	0.981	1.019	0.2236	10	rs6786075	0.9794	3	173915081	T	G	0.2236	1	0.981	1.019	-0.0003	0.0098	85934	401577	3	173915081	3	173915081	*	rs6786075	K	173632871	rs6786075	T	G	0.2221	-0.0089	0.0021	1.9e-05	686615	173632871	173915081	3	173915081	3	173915081	*	K	-0.0306122	-4.2381
3_173915199_C_T	rs9851272	3	173915199	C	T	-0.003	0.997	0.978	1.016	0.2356	10	rs9851272	0.7539	3	173915199	T	C	0.2356	0.997	0.978	1.016	-0.003	0.0096	85934	401577	3	173915199	3	173915199	*	rs9851272	Y	173632989	rs9851272	T	C	0.2409	-0.0083	0.002	4.8e-05	683187	173632989	173915199	3	173915199	3	173915199	*	Y	-0.3125	-4.15
3_173916302_C_G	rs9856804	3	173916302	C	G	-0.0066	0.993049	0.97561	1.01112	0.2863	6	rs9856804	0.4618	3	173916302	C	G	0.7137	1.007	0.989	1.025	0.0066	0.009	85934	401577	3	173916302	3	173916302	*	rs9856804	S	173634092	rs9856804	C	G	0.7076	0.0093	0.0019	1.1e-06	682980	173634092	173916302	3	173916302	3	173916302	*	S	-0.733333	4.89474
3_173916605_C_T	rs6445127	3	173916605	C	T	-0.0061	0.994	0.977	1.012	0.2893	10	rs6445127	0.4982	3	173916605	T	C	0.2893	0.994	0.977	1.012	-0.0061	0.009	85934	401577	3	173916605	3	173916605	*	rs6445127	Y	173634395	rs6445127	T	C	0.2938	-0.0093	0.0019	1.1e-06	677142	173634395	173916605	3	173916605	3	173916605	*	Y	-0.677778	-4.89474
3_173916744_T_C	rs6445128	3	173916744	T	C	-0.0062	0.994036	0.976562	1.01112	0.2922	11	rs6445128	0.4883	3	173916744	T	C	0.7078	1.006	0.989	1.024	0.0062	0.009	85934	401577	3	173916744	3	173916744	*	rs6445128	Y	173634534	rs6445128	T	C	0.7036	0.0093	0.0019	1.3e-06	671316	173634534	173916744	3	173916744	3	173916744	*	Y	-0.688889	4.89474
3_173919601_A_C	rs9882544	3	173919601	A	C	-0.0039	0.996016	0.977517	1.01523	0.2396	11	rs9882544	0.6841	3	173919601	A	C	0.7604	1.004	0.985	1.023	0.0039	0.0095	85934	401577	3	173919601	3	173919601	*	rs9882544	M	173637391	rs9882544	A	C	0.7581	0.0085	0.002	3e-05	683856	173637391	173919601	3	173919601	3	173919601	*	M	-0.410526	4.25
3_173920106_G_C	rs13321487	3	173920106	G	C	-0.0036	0.996	0.978	1.015	0.2406	5	rs13321487	0.7072	3	173920106	C	G	0.2406	0.996	0.978	1.015	-0.0036	0.0095	85934	401577	3	173920106	3	173920106	*	rs13321487	S	173637896	rs13321487	C	G	0.242	-0.0087	0.002	1.9e-05	672218	173637896	173920106	3	173920106	3	173920106	*	S	-0.378947	-4.35
3_173923571_A_G	rs1873586	3	173923571	A	G	-0.0001	1	0.981354	1.01937	0.227	11	rs1873586	0.9884	3	173923571	A	G	0.773	1	0.981	1.019	0.0001	0.0097	85934	401577	3	173923571	3	173923571	*	rs1873586	R	173641361	rs1873586	A	G	0.7728	0.0095	0.0021	4.6e-06	687300	173641361	173923571	3	173923571	3	173923571	*	R	-0.0103093	4.52381
3_173924825_A_T	rs1907578	3	173924825	A	T	-0.0026	0.997009	0.978474	1.01626	0.2215	6	rs1907578	0.7945	3	173924825	A	T	0.7785	1.003	0.984	1.022	0.0026	0.0098	85934	401577	3	173924825	3	173924825	*	rs1907578	W	173642615	rs1907578	A	T	0.7747	0.0085	0.0021	3.9e-05	684990	173642615	173924825	3	173924825	3	173924825	*	W	-0.265306	4.04762
3_173929122_A_G	rs4894636	3	173929122	A	G	-0.0019	0.998004	0.979432	1.01729	0.2242	11	rs4894636	0.8457	3	173929122	A	G	0.7758	1.002	0.983	1.021	0.0019	0.0098	85934	401577	3	173929122	3	173929122	*	rs4894636	R	173646912	rs4894636	A	G	0.773	0.0082	0.0021	6.6e-05	687457	173646912	173929122	3	173929122	3	173929122	*	R	-0.193878	3.90476
3_173929160_A_G	rs4894637	3	173929160	A	G	-0.0018	0.998004	0.979432	1.01729	0.2241	11	rs4894637	0.8502	3	173929160	A	G	0.7759	1.002	0.983	1.021	0.0018	0.0098	85934	401577	3	173929160	3	173929160	*	rs4894637	R	173646950	rs4894637	A	G	0.7731	0.0083	0.0021	5.5e-05	687417	173646950	173929160	3	173929160	3	173929160	*	R	-0.183673	3.95238
3_173931201_G_A	rs13097179	3	173931201	G	A	-0.0048	0.995	0.978	1.013	0.2703	10	rs13097179	0.6005	3	173931201	A	G	0.2703	0.995	0.978	1.013	-0.0048	0.0091	85934	401577	3	173931201	3	173931201	*	rs13097179	R	173648991	rs13097179	A	G	0.2717	-0.0096	0.0019	6.6e-07	675607	173648991	173931201	3	173931201	3	173931201	*	R	-0.527473	-5.05263
3_173931364_C_A	rs13097226	3	173931364	C	A	-0.0043	0.996	0.978	1.014	0.2698	10	rs13097226	0.6356	3	173931364	A	C	0.2698	0.996	0.978	1.014	-0.0043	0.0091	85934	401577	3	173931364	3	173931364	*	rs13097226	M	173649154	rs13097226	A	C	0.2777	-0.0097	0.0019	5.8e-07	675621	173649154	173931364	3	173931364	3	173931364	*	M	-0.472527	-5.10526
3_173933836_A_C	rs9853914	3	173933836	A	C	-0.0045	0.995025	0.978474	1.01317	0.2939	11	rs9853914	0.6151	3	173933836	A	C	0.7061	1.005	0.987	1.022	0.0045	0.0089	85934	401577	3	173933836	3	173933836	*	rs9853914	M	173651626	rs9853914	A	C	0.7032	0.0096	0.0019	3.4e-07	687408	173651626	173933836	3	173933836	3	173933836	*	M	-0.505618	5.05263
3_173934124_T_G	rs12490705	3	173934124	T	G	-0.0047	0.995025	0.977517	1.01317	0.2748	11	rs12490705	0.6083	3	173934124	T	G	0.7252	1.005	0.987	1.023	0.0047	0.0091	85934	401577	3	173934124	3	173934124	*	rs12490705	K	173651914	rs12490705	T	G	0.7187	0.0098	0.0019	3.3e-07	669935	173651914	173934124	3	173934124	3	173934124	*	K	-0.516484	5.15789
3_173936862_G_A	rs1491702	3	173936862	G	A	0.0003	1	0.981	1.02	0.2079	10	rs1491702	0.9729	3	173936862	A	G	0.2079	1	0.981	1.02	0.0003	0.01	85934	401577	3	173936862	3	173936862	*	rs1491702	R	173654652	rs1491702	A	G	0.2101	-0.0098	0.0021	4.1e-06	680004	173654652	173936862	3	173936862	3	173936862	*	R	0.03	-4.66667
3_173937430_T_G	rs1388475	3	173937430	T	G	-0.0038	0.996016	0.978474	1.0142	0.2794	11	rs1388475	0.6753	3	173937430	T	G	0.7206	1.004	0.986	1.022	0.0038	0.009	85934	401577	3	173937430	3	173937430	*	rs1388475	D	173655220	rs1388475	T	G	0.7187	0.0108	0.0019	1.9e-08	678889	173655220	173937430	3	173937430	3	173937430	*	D	-0.422222	5.68421
3_173937737_C_T	rs9809453	3	173937737	C	T	-0.0022	0.998	0.98	1.016	0.2745	10	rs9809453	0.8102	3	173937737	T	C	0.2745	0.998	0.98	1.016	-0.0022	0.0091	85934	401577	3	173937737	3	173937737	*	rs9809453	Y	173655527	rs9809453	T	C	0.2774	-0.0104	0.0019	4.9e-08	691300	173655527	173937737	3	173937737	3	173937737	*	Y	-0.241758	-5.47368
3_173938269_G_A	rs13064797	3	173938269	G	A	0.0015	1.002	0.982	1.021	0.2059	10	rs13064797	0.8847	3	173938269	A	G	0.2059	1.002	0.982	1.021	0.0015	0.01	85934	401577	3	173938269	3	173938269	*	rs13064797	R	173656059	rs13064797	A	G	0.2086	-0.0098	0.0021	4.1e-06	680145	173656059	173938269	3	173938269	3	173938269	*	R	0.15	-4.66667
3_173939028_G_C	rs9941989	3	173939028	G	C	-0.0045	0.996	0.978	1.013	0.2734	5	rs9941989	0.6178	3	173939028	C	G	0.2734	0.996	0.978	1.013	-0.0045	0.0091	85934	401577	3	173939028	3	173939028	*	rs9941989	S	173656818	rs9941989	C	G	0.2801	-0.0099	0.0019	3.2e-07	675498	173656818	173939028	3	173939028	3	173939028	*	S	-0.494505	-5.21053
3_173939434_T_C	rs13093473	3	173939434	T	C	-0.0043	0.996016	0.978474	1.01317	0.2915	11	rs13093473	0.6299	3	173939434	T	C	0.7085	1.004	0.987	1.022	0.0043	0.0089	85934	401577	3	173939434	3	173939434	*	rs13093473	Y	173657224	rs13093473	T	C	0.7046	0.0098	0.0019	2e-07	676033	173657224	173939434	3	173939434	3	173939434	*	Y	-0.483146	5.15789
3_173939764_A_T	rs13071192	3	173939764	A	T	-0.0047	0.995025	0.978474	1.01317	0.2923	6	rs13071192	0.5961	3	173939764	A	T	0.7077	1.005	0.987	1.022	0.0047	0.0089	85934	401577	3	173939764	3	173939764	*	rs13071192	W	173657554	rs13071192	A	T	0.7036	0.0096	0.0019	3.4e-07	687838	173657554	173939764	3	173939764	3	173939764	*	W	-0.52809	5.05263
3_173940501_C_G	rs1388477	3	173940501	C	G	-0.0001	1	0.981354	1.01937	0.2264	6	rs1388477	0.9929	3	173940501	C	G	0.7736	1	0.981	1.019	0.0001	0.0097	85934	401577	3	173940501	3	173940501	*	rs1388477	S	173658291	rs1388477	C	G	0.7743	0.0092	0.0021	7.2e-06	691709	173658291	173940501	3	173940501	3	173940501	*	S	-0.0103093	4.38095
3_173940807_C_T	rs1388476	3	173940807	C	T	0.0009	1.001	0.981	1.021	0.2094	10	rs1388476	0.9275	3	173940807	T	C	0.2094	1.001	0.981	1.021	0.0009	0.01	85934	401577	3	173940807	3	173940807	*	rs1388476	Y	173658597	rs1388476	T	C	0.2109	-0.0093	0.0021	1e-05	692387	173658597	173940807	3	173940807	3	173940807	*	Y	0.09	-4.42857
3_173941035_C_T	rs9825877	3	173941035	C	T	0.001	1.001	0.982	1.02	0.2279	10	rs9825877	0.9186	3	173941035	T	C	0.2279	1.001	0.982	1.02	0.001	0.0097	85934	401577	3	173941035	3	173941035	*	rs9825877	Y	173658825	rs9825877	T	C	0.2264	-0.0089	0.0021	2.6e-05	637796	173658825	173941035	3	173941035	3	173941035	*	Y	0.103093	-4.2381
3_173941176_A_G	rs11926300	3	173941176	A	G	-0.0021	0.998004	0.980392	1.01626	0.2595	11	rs11926300	0.819	3	173941176	A	G	0.7405	1.002	0.984	1.02	0.0021	0.0092	85934	401577	3	173941176	3	173941176	*	rs11926300	R	173658966	rs11926300	A	G	0.7357	0.0103	0.0019	1.1e-07	691938	173658966	173941176	3	173941176	3	173941176	*	R	-0.228261	5.42105
3_173941300_A_G	rs11926346	3	173941300	A	G	0.0011	1.001	0.981354	1.02041	0.2094	11	rs11926346	0.9097	3	173941300	A	G	0.7906	0.999	0.98	1.019	-0.0011	0.01	85934	401577	3	173941300	3	173941300	*	rs11926346	R	173659090	rs11926346	A	G	0.7888	0.0094	0.0021	8.4e-06	686705	173659090	173941300	3	173941300	3	173941300	*	R	0.11	4.47619
3_173941307_C_T	rs9829965	3	173941307	C	T	0.0013	1.001	0.982	1.021	0.2288	10	rs9829965	0.8964	3	173941307	T	C	0.2288	1.001	0.982	1.021	0.0013	0.0097	85934	401577	3	173941307	3	173941307	*	rs9829965	B	173659097	rs9829965	T	C	0.2264	-0.01	0.0023	1.4e-05	654178	173659097	173941307	3	173941307	3	173941307	*	B	0.134021	-4.34783
3_173942241_C_T	rs13088479	3	173942241	C	T	-0.003	0.997	0.979	1.015	0.256	10	rs13088479	0.7471	3	173942241	T	C	0.256	0.997	0.979	1.015	-0.003	0.0093	85934	401577	3	173942241	3	173942241	*	rs13088479	Y	173660031	rs13088479	T	C	0.2629	-0.0103	0.0019	1.2e-07	692029	173660031	173942241	3	173942241	3	173942241	*	Y	-0.322581	-5.42105
3_173943387_A_G	rs12497156	3	173943387	A	G	-0.0036	0.996016	0.978474	1.01523	0.2574	11	rs12497156	0.6979	3	173943387	A	G	0.7426	1.004	0.985	1.022	0.0036	0.0093	85934	401577	3	173943387	3	173943387	*	rs12497156	R	173661177	rs12497156	A	G	0.7369	0.0104	0.0019	1e-07	691854	173661177	173943387	3	173943387	3	173943387	*	R	-0.387097	5.47368
3_173943496_G_A	rs12490818	3	173943496	G	A	-0.003	0.997	0.979	1.015	0.2767	10	rs12490818	0.7365	3	173943496	A	G	0.2767	0.997	0.979	1.015	-0.003	0.0091	85934	401577	3	173943496	3	173943496	*	rs12490818	R	173661286	rs12490818	A	G	0.2789	-0.0107	0.0019	2.7e-08	679709	173661286	173943496	3	173943496	3	173943496	*	R	-0.32967	-5.63158
3_173943545_G_C	rs10936773	3	173943545	G	C	-0.0031	0.997	0.979	1.015	0.2757	5	rs10936773	0.7322	3	173943545	C	G	0.2757	0.997	0.979	1.015	-0.0031	0.0091	85934	401577	3	173943545	3	173943545	*	rs10936773	S	173661335	rs10936773	C	G	0.2787	-0.0115	0.0022	9.9e-08	653854	173661335	173943545	3	173943545	3	173943545	*	S	-0.340659	-5.22727
3_173944304_T_A	rs11926024	3	173944304	T	A	-0.0028	0.997	0.979	1.015	0.2594	5	rs11926024	0.7651	3	173944304	A	T	0.2594	0.997	0.979	1.015	-0.0028	0.0092	85934	401577	3	173944304	3	173944304	*	rs11926024	W	173662094	rs11926024	A	T	0.2638	-0.0108	0.002	2.9e-08	680283	173662094	173944304	3	173944304	3	173944304	*	W	-0.304348	-5.4
3_173944498_T_A	rs11926085	3	173944498	T	A	-0.0028	0.997	0.979	1.015	0.2594	5	rs11926085	0.7584	3	173944498	A	T	0.2594	0.997	0.979	1.015	-0.0028	0.0092	85934	401577	3	173944498	3	173944498	*	rs11926085	W	173662288	rs11926085	A	T	0.2636	-0.0108	0.002	3e-08	680448	173662288	173944498	3	173944498	3	173944498	*	W	-0.304348	-5.4
3_173944743_T_G	rs13081434	3	173944743	T	G	-0.0029	0.997009	0.979432	1.01523	0.2578	11	rs13081434	0.7565	3	173944743	T	G	0.7422	1.003	0.985	1.021	0.0029	0.0093	85934	401577	3	173944743	3	173944743	*	rs13081434	D	173662533	rs13081434	T	G	0.737	0.0109	0.002	2.4e-08	680799	173662533	173944743	3	173944743	3	173944743	*	D	-0.311828	5.45
3_173945663_A_G	rs13064664	3	173945663	A	G	-0.006	0.994036	0.976562	1.01215	0.2681	11	rs13064664	0.5096	3	173945663	A	G	0.7319	1.006	0.988	1.024	0.006	0.0092	85934	401577	3	173945663	3	173945663	*	rs13064664	R	173663453	rs13064664	A	G	0.7215	0.0096	0.0019	6.8e-07	688466	173663453	173945663	3	173945663	3	173945663	*	R	-0.652174	5.05263
3_173949176_C_T	rs9844274	3	173949176	C	T	-0.0024	0.998	0.98	1.016	0.2754	10	rs9844274	0.7878	3	173949176	T	C	0.2754	0.998	0.98	1.016	-0.0024	0.0091	85934	401577	3	173949176	3	173949176	*	rs9844274	Y	173666966	rs9844274	T	C	0.28	-0.0104	0.0018	9.8e-09	792880	173666966	173949176	3	173949176	3	173949176	*	Y	-0.263736	-5.77778
3_173949496_T_C	rs9864606	3	173949496	T	C	-0.0049	0.995025	0.977517	1.01215	0.2896	11	rs9864606	0.5866	3	173949496	T	C	0.7104	1.005	0.988	1.023	0.0049	0.0089	85934	401577	3	173949496	3	173949496	*	rs9864606	Y	173667286	rs9864606	T	C	0.7029	0.0101	0.0019	1.1e-07	676504	173667286	173949496	3	173949496	3	173949496	*	Y	-0.550562	5.31579
3_173951761_G_A	rs10154973	3	173951761	G	A	-0.0001	1	0.981	1.019	0.2242	10	rs10154973	0.9882	3	173951761	A	G	0.2242	1	0.981	1.019	-0.0001	0.0097	85934	401577	3	173951761	3	173951761	*	rs10154973	R	173669551	rs10154973	A	G	0.2248	-0.0096	0.0021	4.2e-06	678912	173669551	173951761	3	173951761	3	173951761	*	R	-0.0103093	-4.57143
3_173957267_G_A	rs4894639	3	173957267	G	A	0.0013	1.001	0.982	1.021	0.226	10	rs4894639	0.8968	3	173957267	A	G	0.226	1.001	0.982	1.021	0.0013	0.0097	85934	401577	3	173957267	3	173957267	*	rs4894639	R	173675057	rs4894639	A	G	0.2254	-0.0094	0.0021	6.9e-06	677633	173675057	173957267	3	173957267	3	173957267	*	R	0.134021	-4.47619
3_173959077_G_A	rs12495620	3	173959077	G	A	0.0029	1.003	0.98	1.026	0.1406	10	rs12495620	0.8048	3	173959077	A	G	0.1406	1.003	0.98	1.026	0.0029	0.0117	85934	401577	3	173959077	3	173959077	*	rs12495620	R	173676867	rs12495620	A	G	0.1456	-0.0114	0.0025	5e-06	677601	173676867	173959077	3	173959077	3	173959077	*	R	0.247863	-4.56
3_173960996_T_C	rs9290485	3	173960996	T	C	-0.0004	1	0.980392	1.01937	0.222	11	rs9290485	0.9683	3	173960996	T	C	0.778	1	0.981	1.02	0.0004	0.0098	85934	401577	3	173960996	3	173960996	*	rs9290485	Y	173678786	rs9290485	T	C	0.7784	0.0096	0.0021	4.9e-06	675856	173678786	173960996	3	173960996	3	173960996	*	Y	-0.0408163	4.57143
3_173961150_G_A	rs9880079	3	173961150	G	A	-0.0011	0.999	0.98	1.018	0.2216	10	rs9880079	0.9083	3	173961150	A	G	0.2216	0.999	0.98	1.018	-0.0011	0.0098	85934	401577	3	173961150	3	173961150	*	rs9880079	R	173678940	rs9880079	A	G	0.2216	-0.0096	0.0021	4.6e-06	675649	173678940	173961150	3	173961150	3	173961150	*	R	-0.112245	-4.57143
3_173964050_G_C	rs963349	3	173964050	G	C	-0.0017	0.998	0.98	1.016	0.2597	5	rs963349	0.8503	3	173964050	C	G	0.2597	0.998	0.98	1.016	-0.0017	0.0092	85934	401577	3	173964050	3	173964050	*	rs963349	S	173681840	rs963349	C	G	0.2662	-0.0109	0.002	2.5e-08	675752	173681840	173964050	3	173964050	3	173964050	*	S	-0.184783	-5.45
3_173966001_G_C	rs2035831	3	173966001	G	C	-0.0017	0.998	0.982	1.015	0.3329	5	rs2035831	0.844	3	173966001	C	G	0.3329	0.998	0.982	1.015	-0.0017	0.0086	85934	401577	3	173966001	3	173966001	*	rs2035831	S	173683791	rs2035831	C	G	0.339	-0.0108	0.0018	5.5e-09	674163	173683791	173966001	3	173966001	3	173966001	*	S	-0.197674	-6
3_173967200_G_A	rs4894640	3	173967200	G	A	0.0027	1.003	0.985	1.021	0.2827	10	rs4894640	0.7657	3	173967200	A	G	0.2827	1.003	0.985	1.021	0.0027	0.009	85934	401577	3	173967200	3	173967200	*	rs4894640	R	173684990	rs4894640	A	G	0.2842	-0.009	0.0019	3.5e-06	674293	173684990	173967200	3	173967200	3	173967200	*	R	0.3	-4.73684
3_173967266_G_C	rs4894641	3	173967266	G	C	0.0035	1.004	0.984	1.023	0.2087	5	rs4894641	0.7288	3	173967266	C	G	0.2087	1.004	0.984	1.023	0.0035	0.01	85934	401577	3	173967266	3	173967266	*	rs4894641	S	173685056	rs4894641	C	G	0.2128	-0.0097	0.0021	5.1e-06	675599	173685056	173967266	3	173967266	3	173967266	*	S	0.35	-4.61905
3_173968133_G_A	rs1038832	3	173968133	G	A	-0.001	0.999	0.982	1.016	0.3368	10	rs1038832	0.9118	3	173968133	A	G	0.3368	0.999	0.982	1.016	-0.001	0.0086	85934	401577	3	173968133	3	173968133	*	rs1038832	R	173685923	rs1038832	A	G	0.3428	-0.0102	0.0018	3.1e-08	673709	173685923	173968133	3	173968133	3	173968133	*	R	-0.116279	-5.66667
3_173968663_C_A	rs13065044	3	173968663	C	A	-0.0011	0.999	0.981	1.017	0.2574	10	rs13065044	0.9083	3	173968663	A	C	0.2574	0.999	0.981	1.017	-0.0011	0.0093	85934	401577	3	173968663	3	173968663	*	rs13065044	M	173686453	rs13065044	A	C	0.265	-0.0109	0.002	3.1e-08	674933	173686453	173968663	3	173968663	3	173968663	*	M	-0.11828	-5.45
3_173971989_C_T	rs9290488	3	173971989	C	T	0.0005	1.001	0.983	1.018	0.2847	10	rs9290488	0.9518	3	173971989	T	C	0.2847	1.001	0.983	1.018	0.0005	0.009	85934	401577	3	173971989	3	173971989	*	rs9290488	Y	173689779	rs9290488	T	C	0.2863	-0.0088	0.0018	1.5e-06	788556	173689779	173971989	3	173971989	3	173971989	*	Y	0.0555556	-4.88889
3_173982196_C_T	rs12494045	3	173982196	C	T	0.0033	1.003	0.983	1.024	0.1868	10	rs12494045	0.7498	3	173982196	T	C	0.1868	1.003	0.983	1.024	0.0033	0.0104	85934	401577	3	173982196	3	173982196	*	rs12494045	Y	173699986	rs12494045	T	C	0.1897	-0.0084	0.0022	0.00013	688322	173699986	173982196	3	173982196	3	173982196	*	Y	0.317308	-3.81818
3_173987829_A_G	rs13086003	3	173987829	A	G	0.0021	1.002	0.982318	1.02249	0.1893	11	rs13086003	0.8415	3	173987829	A	G	0.8107	0.998	0.978	1.018	-0.0021	0.0104	85934	401577	3	173987829	3	173987829	*	rs13086003	R	173705619	rs13086003	A	G	0.8086	0.0085	0.0022	0.00011	688792	173705619	173987829	3	173987829	3	173987829	*	R	0.201923	3.86364
3_173989787_T_A	rs12494704	3	173989787	T	A	-0.0047	0.995	0.977	1.014	0.2474	5	rs12494704	0.6173	3	173989787	A	T	0.2474	0.995	0.977	1.014	-0.0047	0.0094	85934	401577	3	173989787	3	173989787	*	rs12494704	W	173707577	rs12494704	A	T	0.2498	-0.0104	0.002	1.6e-07	675874	173707577	173989787	3	173989787	3	173989787	*	W	-0.5	-5.2
3_173990743_G_A	rs12492195	3	173990743	G	A	0.0039	1.004	0.984	1.025	0.1848	10	rs12492195	0.7111	3	173990743	A	G	0.1848	1.004	0.984	1.025	0.0039	0.0104	85934	401577	3	173990743	3	173990743	*	rs12492195	R	173708533	rs12492195	A	G	0.1902	-0.009	0.0022	4.5e-05	677008	173708533	173990743	3	173990743	3	173990743	*	R	0.375	-4.09091
3_173994903_A_G	rs1388478	3	173994903	A	G	0.0072	1.00705	0.983284	1.03199	0.1251	11	rs1388478	0.5556	3	173994903	A	G	0.8749	0.993	0.969	1.017	-0.0072	0.0123	85934	401577	3	173994903	3	173994903	*	rs1388478	R	173712693	rs1388478	A	G	0.8675	0.0112	0.0026	1.9e-05	677637	173712693	173994903	3	173994903	3	173994903	*	R	0.585366	4.30769
3_173995509_G_A	rs12496665	3	173995509	G	A	0.0041	1.004	0.984	1.025	0.1857	10	rs12496665	0.6966	3	173995509	A	G	0.1857	1.004	0.984	1.025	0.0041	0.0104	85934	401577	3	173995509	3	173995509	*	rs12496665	R	173713299	rs12496665	A	G	0.1894	-0.0089	0.0022	5.2e-05	677044	173713299	173995509	3	173995509	3	173995509	*	R	0.394231	-4.04545
3_173997206_G_A	rs6807992	3	173997206	G	A	0.004	1.004	0.984	1.025	0.1883	10	rs6807992	0.7023	3	173997206	A	G	0.1883	1.004	0.984	1.025	0.004	0.0104	85934	401577	3	173997206	3	173997206	*	rs6807992	R	173714996	rs6807992	A	G	0.1969	-0.009	0.0022	4.9e-05	671439	173714996	173997206	3	173997206	3	173997206	*	R	0.384615	-4.09091
3_173997381_A_G	rs10513721	3	173997381	A	G	0.0037	1.00402	0.983284	1.02459	0.1865	11	rs10513721	0.7207	3	173997381	A	G	0.8135	0.996	0.976	1.017	-0.0037	0.0104	85934	401577	3	173997381	3	173997381	*	rs10513721	D	173715171	rs10513721	A	G	0.8102	0.0088	0.0022	7.1e-05	689037	173715171	173997381	3	173997381	3	173997381	*	D	0.355769	4
3_173999024_A_G	rs13078193	3	173999024	A	G	-0.0014	0.999001	0.980392	1.01729	0.2355	11	rs13078193	0.8834	3	173999024	A	G	0.7645	1.001	0.983	1.02	0.0014	0.0095	85934	401577	3	173999024	3	173999024	*	rs13078193	R	173716814	rs13078193	A	G	0.7578	0.0101	0.002	4.3e-07	688515	173716814	173999024	3	173999024	3	173999024	*	R	-0.147368	5.05
3_174001190_A_C	rs9942052	3	174001190	A	C	-0.0043	0.996016	0.977517	1.0142	0.2485	11	rs9942052	0.644	3	174001190	A	C	0.7515	1.004	0.986	1.023	0.0043	0.0094	85934	401577	3	174001190	3	174001190	*	rs9942052	M	173718980	rs9942052	A	C	0.7508	0.0102	0.002	2.7e-07	685298	173718980	174001190	3	174001190	3	174001190	*	M	-0.457447	5.1
3_174004657_T_C	rs11920697	3	174004657	T	C	0.0018	1.002	0.983284	1.02041	0.2414	11	rs11920697	0.8507	3	174004657	T	C	0.7586	0.998	0.98	1.017	-0.0018	0.0095	85934	401577	3	174004657	3	174004657	*	rs11920697	Y	173722447	rs11920697	T	C	0.7535	0.0106	0.002	1e-07	674088	173722447	174004657	3	174004657	3	174004657	*	Y	0.189474	5.3
3_174010380_A_C	rs291927	3	174010380	A	C	-0.0121	0.988142	0.969932	1.00604	0.7368	11	rs291927	0.1897	3	174010380	A	C	0.2632	1.012	0.994	1.031	0.0121	0.0093	85934	401577	3	174010380	3	174010380	*	rs291927	M	173728170	rs291927	A	C	0.2542	-0.0083	0.002	2.6e-05	691286	173728170	174010380	3	174010380	3	174010380	*	M	-1.30108	-4.15
3_174015501_G_A	rs13063045	3	174015501	G	A	0.0018	1.002	0.982	1.022	0.2005	10	rs13063045	0.8605	3	174015501	A	G	0.2005	1.002	0.982	1.022	0.0018	0.0101	85934	401577	3	174015501	3	174015501	*	rs13063045	R	173733291	rs13063045	A	G	0.2001	-0.0092	0.0022	2.4e-05	674363	173733291	174015501	3	174015501	3	174015501	*	R	0.178218	-4.18182
3_174015869_A_G	rs9812924	3	174015869	A	G	0.006	1.00604	0.986193	1.02669	0.1958	11	rs9812924	0.5588	3	174015869	A	G	0.8042	0.994	0.974	1.014	-0.006	0.0102	85934	401577	3	174015869	3	174015869	*	rs9812924	R	173733659	rs9812924	A	G	0.8034	0.0091	0.0022	2.9e-05	682346	173733659	174015869	3	174015869	3	174015869	*	R	0.588235	4.13636
3_174015999_A_T	rs9813111	3	174015999	A	T	0.0058	1.00604	0.986193	1.02564	0.1955	6	rs9813111	0.5697	3	174015999	A	T	0.8045	0.994	0.975	1.014	-0.0058	0.0102	85934	401577	3	174015999	3	174015999	*	rs9813111	W	173733789	rs9813111	A	T	0.8036	0.0092	0.0022	2.3e-05	676504	173733789	174015999	3	174015999	3	174015999	*	W	0.568627	4.18182
3_174016031_A_T	rs9813124	3	174016031	A	T	0.0054	1.00503	0.985222	1.02564	0.1956	6	rs9813124	0.5979	3	174016031	A	T	0.8044	0.995	0.975	1.015	-0.0054	0.0102	85934	401577	3	174016031	3	174016031	*	rs9813124	W	173733821	rs9813124	A	T	0.8036	0.0092	0.0022	2.3e-05	676495	173733821	174016031	3	174016031	3	174016031	*	W	0.529412	4.18182
3_174017010_C_A	rs7615172	3	174017010	C	A	0.0059	1.006	0.986	1.026	0.1953	10	rs7615172	0.5656	3	174017010	A	C	0.1953	1.006	0.986	1.026	0.0059	0.0102	85934	401577	3	174017010	3	174017010	*	rs7615172	M	173734800	rs7615172	A	C	0.1963	-0.009	0.0022	3.6e-05	673952	173734800	174017010	3	174017010	3	174017010	*	M	0.578431	-4.09091
3_174017315_T_C	rs16832668	3	174017315	T	C	0.004	1.00402	0.984252	1.02459	0.1979	11	rs16832668	0.6937	3	174017315	T	C	0.8021	0.996	0.976	1.016	-0.004	0.0102	85934	401577	3	174017315	3	174017315	*	rs16832668	Y	173735105	rs16832668	T	C	0.8023	0.0087	0.0022	6.3e-05	680236	173735105	174017315	3	174017315	3	174017315	*	Y	0.392157	3.95455
3_174019804_C_T	rs4894458	3	174019804	C	T	-0.0119	0.988	0.972	1.004	0.4518	10	rs4894458	0.146	3	174019804	T	C	0.4518	0.988	0.972	1.004	-0.0119	0.0082	85934	401577	3	174019804	3	174019804	*	rs4894458	Y	173737594	rs4894458	T	C	0.4499	0.0073	0.0018	2.7e-05	676806	173737594	174019804	3	174019804	3	174019804	*	Y	-1.45122	4.05556
3_174021052_C_G	rs9853156	3	174021052	C	G	0.006	1.00604	0.986193	1.02669	0.1955	6	rs9853156	0.5574	3	174021052	C	G	0.8045	0.994	0.974	1.014	-0.006	0.0102	85934	401577	3	174021052	3	174021052	*	rs9853156	S	173738842	rs9853156	C	G	0.8038	0.0093	0.0022	2e-05	681987	173738842	174021052	3	174021052	3	174021052	*	S	0.588235	4.22727
3_174021330_C_T	rs12492913	3	174021330	C	T	0.0055	1.006	0.986	1.026	0.1951	10	rs12492913	0.5922	3	174021330	T	C	0.1951	1.006	0.986	1.026	0.0055	0.0102	85934	401577	3	174021330	3	174021330	*	rs12492913	Y	173739120	rs12492913	T	C	0.1962	-0.0091	0.0022	3e-05	681611	173739120	174021330	3	174021330	3	174021330	*	Y	0.539216	-4.13636
3_174022904_A_C	rs9821941	3	174022904	A	C	0.0049	1.00503	0.985222	1.02564	0.1976	11	rs9821941	0.6334	3	174022904	A	C	0.8024	0.995	0.975	1.015	-0.0049	0.0102	85934	401577	3	174022904	3	174022904	*	rs9821941	M	173740694	rs9821941	A	C	0.8013	0.009	0.0022	3.5e-05	682132	173740694	174022904	3	174022904	3	174022904	*	M	0.480392	4.09091
3_174023280_T_A	rs2241301	3	174023280	T	A	0.0049	1.005	0.985	1.025	0.1973	5	rs2241301	0.6318	3	174023280	A	T	0.1973	1.005	0.985	1.025	0.0049	0.0102	85934	401577	3	174023280	3	174023280	*	rs2241301	W	173741070	rs2241301	A	T	0.1977	-0.0088	0.0022	5e-05	680160	173741070	174023280	3	174023280	3	174023280	*	W	0.480392	-4
3_174023431_C_T	rs2241302	3	174023431	C	T	0.0047	1.005	0.985	1.025	0.1961	10	rs2241302	0.6455	3	174023431	T	C	0.1961	1.005	0.985	1.025	0.0047	0.0102	85934	401577	3	174023431	3	174023431	*	rs2241302	Y	173741221	rs2241302	T	C	0.1972	-0.0089	0.0022	4.3e-05	681980	173741221	174023431	3	174023431	3	174023431	*	Y	0.460784	-4.04545
3_174024300_A_C	rs13084494	3	174024300	A	C	0.0054	1.00503	0.985222	1.02564	0.1967	11	rs13084494	0.5977	3	174024300	A	C	0.8033	0.995	0.975	1.015	-0.0054	0.0102	85934	401577	3	174024300	3	174024300	*	rs13084494	M	173742090	rs13084494	A	C	0.8023	0.0089	0.0022	4e-05	682198	173742090	174024300	3	174024300	3	174024300	*	M	0.529412	4.04545
3_174024352_A_G	rs13084653	3	174024352	A	G	0.0054	1.00503	0.985222	1.02564	0.1966	11	rs13084653	0.5973	3	174024352	A	G	0.8034	0.995	0.975	1.015	-0.0054	0.0102	85934	401577	3	174024352	3	174024352	*	rs13084653	R	173742142	rs13084653	A	G	0.8023	0.009	0.0022	3.4e-05	681996	173742142	174024352	3	174024352	3	174024352	*	R	0.529412	4.09091
3_174027223_C_G	rs12493536	3	174027223	C	G	0.0056	1.00604	0.986193	1.02564	0.1947	6	rs12493536	0.5832	3	174027223	C	G	0.8053	0.994	0.975	1.014	-0.0056	0.0102	85934	401577	3	174027223	3	174027223	*	rs12493536	S	173745013	rs12493536	C	G	0.8037	0.0093	0.0022	2.1e-05	682099	173745013	174027223	3	174027223	3	174027223	*	S	0.54902	4.22727
3_174030710_A_G	rs972609	3	174030710	A	G	0.0051	1.00503	0.985222	1.02564	0.1964	11	rs972609	0.6164	3	174030710	A	G	0.8036	0.995	0.975	1.015	-0.0051	0.0102	85934	401577	3	174030710	3	174030710	*	rs972609	R	173748500	rs972609	A	G	0.8022	0.0089	0.0022	4.1e-05	682170	173748500	174030710	3	174030710	3	174030710	*	R	0.5	4.04545
3_174030810_A_G	rs972610	3	174030810	A	G	0.0053	1.00503	0.985222	1.02564	0.1902	11	rs972610	0.6051	3	174030810	A	G	0.8098	0.995	0.975	1.015	-0.0053	0.0103	85934	401577	3	174030810	3	174030810	*	rs972610	R	173748600	rs972610	A	G	0.8047	0.0089	0.0022	4.8e-05	682051	173748600	174030810	3	174030810	3	174030810	*	R	0.514563	4.04545
3_174030872_A_G	rs972611	3	174030872	A	G	0.0052	1.00503	0.985222	1.02564	0.1964	11	rs972611	0.608	3	174030872	A	G	0.8036	0.995	0.975	1.015	-0.0052	0.0102	85934	401577	3	174030872	3	174030872	*	rs972611	R	173748662	rs972611	A	G	0.8022	0.0089	0.0022	3.9e-05	682192	173748662	174030872	3	174030872	3	174030872	*	R	0.509804	4.04545
3_174031136_T_G	rs2216461	3	174031136	T	G	0.0049	1.00503	0.985222	1.02564	0.1966	11	rs2216461	0.6283	3	174031136	T	G	0.8034	0.995	0.975	1.015	-0.0049	0.0102	85934	401577	3	174031136	3	174031136	*	rs2216461	K	173748926	rs2216461	T	G	0.8005	0.009	0.0022	3.5e-05	680272	173748926	174031136	3	174031136	3	174031136	*	K	0.480392	4.09091
3_174031548_A_T	rs9841095	3	174031548	A	T	0.0049	1.00503	0.985222	1.02564	0.1966	6	rs9841095	0.6328	3	174031548	A	T	0.8034	0.995	0.975	1.015	-0.0049	0.0102	85934	401577	3	174031548	3	174031548	*	rs9841095	W	173749338	rs9841095	A	T	0.8023	0.009	0.0022	3.5e-05	682141	173749338	174031548	3	174031548	3	174031548	*	W	0.480392	4.09091
3_174032686_G_A	rs9809572	3	174032686	G	A	0.0118	1.012	0.994	1.03	0.261	10	rs9809572	0.2024	3	174032686	A	G	0.261	1.012	0.994	1.03	0.0118	0.0092	85934	401577	3	174032686	3	174032686	*	rs9809572	R	173750476	rs9809572	A	G	0.2596	-0.0078	0.002	7.1e-05	690828	173750476	174032686	3	174032686	3	174032686	*	R	1.28261	-3.9
3_174033397_A_G	rs6445133	3	174033397	A	G	0.0051	1.00503	0.985222	1.02564	0.1968	11	rs6445133	0.6179	3	174033397	A	G	0.8032	0.995	0.975	1.015	-0.0051	0.0102	85934	401577	3	174033397	3	174033397	*	rs6445133	R	173751187	rs6445133	A	G	0.8022	0.0089	0.0022	3.9e-05	682181	173751187	174033397	3	174033397	3	174033397	*	R	0.5	4.04545
3_174034500_A_G	rs7647044	3	174034500	A	G	0.0003	1	0.982318	1.01937	0.2461	11	rs7647044	0.9704	3	174034500	A	G	0.7539	1	0.981	1.018	-0.0003	0.0094	85934	401577	3	174034500	3	174034500	*	rs7647044	R	173752290	rs7647044	A	G	0.7495	0.0104	0.002	1.4e-07	687356	173752290	174034500	3	174034500	3	174034500	*	R	0.0319149	5.2
3_174035108_A_G	rs1997060	3	174035108	A	G	0.0046	1.00503	0.984252	1.02459	0.1905	11	rs1997060	0.6586	3	174035108	A	G	0.8095	0.995	0.976	1.016	-0.0046	0.0103	85934	401577	3	174035108	3	174035108	*	rs1997060	R	173752898	rs1997060	A	G	0.8041	0.0089	0.0022	4.8e-05	682013	173752898	174035108	3	174035108	3	174035108	*	R	0.446602	4.04545
3_174042676_C_T	rs9290490	3	174042676	C	T	0.0071	1.007	0.987	1.028	0.1887	10	rs9290490	0.4957	3	174042676	T	C	0.1887	1.007	0.987	1.028	0.0071	0.0104	85934	401577	3	174042676	3	174042676	*	rs9290490	Y	173760466	rs9290490	T	C	0.1876	-0.009	0.0022	4.1e-05	689251	173760466	174042676	3	174042676	3	174042676	*	Y	0.682692	-4.09091
3_174047190_T_C	rs12492638	3	174047190	T	C	0.0072	1.00705	0.987167	1.02775	0.1958	11	rs12492638	0.485	3	174047190	T	C	0.8042	0.993	0.973	1.013	-0.0072	0.0102	85934	401577	3	174047190	3	174047190	*	rs12492638	Y	173764980	rs12492638	T	C	0.8058	0.0094	0.0022	1.5e-05	689709	173764980	174047190	3	174047190	3	174047190	*	Y	0.705882	4.27273
3_174052733_A_G	rs12487451	3	174052733	A	G	0.0064	1.00604	0.986193	1.02669	0.1981	11	rs12487451	0.5294	3	174052733	A	G	0.8019	0.994	0.974	1.014	-0.0064	0.0102	85934	401577	3	174052733	3	174052733	*	rs12487451	R	173770523	rs12487451	A	G	0.8042	0.0092	0.0022	2.1e-05	689765	173770523	174052733	3	174052733	3	174052733	*	R	0.627451	4.18182
3_174053752_G_C	rs1907580	3	174053752	G	C	0.0106	1.011	0.99	1.032	0.1854	5	rs1907580	0.3094	3	174053752	C	G	0.1854	1.011	0.99	1.032	0.0106	0.0105	85934	401577	3	174053752	3	174053752	*	rs1907580	S	173771542	rs1907580	C	G	0.1866	-0.0092	0.0022	3e-05	689630	173771542	174053752	3	174053752	3	174053752	*	S	1.00952	-4.18182
3_174057494_C_T	rs6445137	3	174057494	C	T	0.0052	1.005	0.984	1.027	0.157	10	rs6445137	0.6435	3	174057494	T	C	0.157	1.005	0.984	1.027	0.0052	0.0111	85934	401577	3	174057494	3	174057494	*	rs6445137	Y	173775284	rs6445137	T	C	0.1618	-0.01	0.0023	1.7e-05	690631	173775284	174057494	3	174057494	3	174057494	*	Y	0.468468	-4.34783
3_174075024_T_A	rs1404776	3	174075024	T	A	0.0095	1.01	0.989	1.03	0.1944	5	rs1404776	0.3544	3	174075024	A	T	0.1944	1.01	0.989	1.03	0.0095	0.0103	85934	401577	3	174075024	3	174075024	*	rs1404776	W	173792814	rs1404776	A	T	0.1924	-0.01	0.0022	4.1e-06	690130	173792814	174075024	3	174075024	3	174075024	*	W	0.92233	-4.54545
3_174077369_C_T	rs6774757	3	174077369	C	T	0.016	1.016	0.996	1.037	0.1883	10	rs6774757	0.1227	3	174077369	T	C	0.1883	1.016	0.996	1.037	0.016	0.0104	85934	401577	3	174077369	3	174077369	*	rs6774757	Y	173795159	rs6774757	T	C	0.1883	-0.0098	0.0022	6.6e-06	690409	173795159	174077369	3	174077369	3	174077369	*	Y	1.53846	-4.45455
3_174232846_C_G	rs13098254	3	174232846	C	G	-0.0068	0.993049	0.977517	1.00908	0.3981	6	rs13098254	0.4122	3	174232846	C	G	0.6019	1.007	0.991	1.023	0.0068	0.0083	85934	401577	3	174232846	3	174232846	*	rs13098254	S	173950636	rs13098254	C	G	0.599	0.0064	0.0018	0.00026	690719	173950636	174232846	3	174232846	3	174232846	*	S	-0.819277	3.55556
3_174239507_A_G	rs4894467	3	174239507	A	G	-0.0058	0.994036	0.978474	1.0101	0.4001	11	rs4894467	0.4813	3	174239507	A	G	0.5999	1.006	0.99	1.022	0.0058	0.0083	85934	401577	3	174239507	3	174239507	*	rs4894467	R	173957297	rs4894467	A	G	0.5985	0.0064	0.0017	0.00013	792422	173957297	174239507	3	174239507	3	174239507	*	R	-0.698795	3.76471
3_174242688_T_A	rs961881	3	174242688	T	A	-0.0059	0.994	0.978	1.01	0.4024	5	rs961881	0.4748	3	174242688	A	T	0.4024	0.994	0.978	1.01	-0.0059	0.0083	85934	401577	3	174242688	3	174242688	*	rs961881	W	173960478	rs961881	A	T	0.4029	-0.0065	0.0018	0.0002	689192	173960478	174242688	3	174242688	3	174242688	*	W	-0.710843	-3.61111
3_174247347_G_C	rs6764674	3	174247347	G	C	-0.0053	0.995	0.979	1.011	0.4019	5	rs6764674	0.5227	3	174247347	C	G	0.4019	0.995	0.979	1.011	-0.0053	0.0083	85934	401577	3	174247347	3	174247347	*	rs6764674	S	173965137	rs6764674	C	G	0.4022	-0.0066	0.0018	0.00017	689144	173965137	174247347	3	174247347	3	174247347	*	S	-0.638554	-3.66667
3_174247674_A_G	rs1421425	3	174247674	A	G	-0.0061	0.994036	0.977517	1.0101	0.4027	11	rs1421425	0.462	3	174247674	A	G	0.5973	1.006	0.99	1.023	0.0061	0.0083	85934	401577	3	174247674	3	174247674	*	rs1421425	R	173965464	rs1421425	A	G	0.5968	0.0066	0.0018	0.00018	689124	173965464	174247674	3	174247674	3	174247674	*	R	-0.73494	3.66667
3_174267957_A_T	rs4894664	3	174267957	A	T	-0.0133	0.987167	0.968992	1.00503	0.2614	6	rs4894664	0.1514	3	174267957	A	T	0.7386	1.013	0.995	1.032	0.0133	0.0093	85934	401577	3	174267957	3	174267957	*	rs4894664	W	173985747	rs4894664	A	T	0.7423	0.0081	0.002	4.8e-05	683159	173985747	174267957	3	174267957	3	174267957	*	W	-1.43011	4.05
3_174318340_T_C	rs10084713	3	174318340	T	C	-0.0023	0.998004	0.980392	1.01523	0.3043	11	rs10084713	0.7909	3	174318340	T	C	0.6957	1.002	0.985	1.02	0.0023	0.0088	85934	401577	3	174318340	3	174318340	*	rs10084713	Y	174036130	rs10084713	T	C	0.6908	-0.0066	0.0019	0.00045	690636	174036130	174318340	3	174318340	3	174318340	*	Y	-0.261364	-3.47368
3_175071623_G_A	rs11922376	3	175071623	G	A	-0.0063	0.994	0.965	1.023	0.0844	10	rs11922376	0.6688	3	175071623	A	G	0.0844	0.994	0.965	1.023	-0.0063	0.0147	85934	401577	3	175071623	3	175071623	*	rs11922376	R	174789413	rs11922376	A	G	0.08051	-0.0132	0.0036	0.00024	562235	174789413	175071623	3	175071623	3	175071623	*	R	-0.428571	-3.66667
3_176260956_G_A	rs9834428	3	176260956	G	A	-0.0097	0.99	0.975	1.006	0.4833	10	rs9834428	0.2331	3	176260956	A	G	0.4833	0.99	0.975	1.006	-0.0097	0.0081	85934	401577	3	176260956	3	176260956	*	rs9834428	R	175978744	rs9834428	A	G	0.4806	0.0068	0.0019	0.00028	526277	175978744	176260956	3	176260956	3	176260956	*	R	-1.19753	3.57895
3_176603237_G_A	rs1377826	3	176603237	G	A	0.0044	1.004	0.988	1.021	0.4414	10	rs1377826	0.5972	3	176603237	A	G	0.4414	1.004	0.988	1.021	0.0044	0.0082	85934	401577	3	176603237	3	176603237	*	rs1377826	R	176321025	rs1377826	A	G	0.4409	0.0091	0.0018	2.5e-07	675401	176321025	176603237	3	176603237	3	176603237	*	R	0.536585	5.05556
3_176606667_C_T	rs936032	3	176606667	C	T	0.0012	1.001	0.983	1.02	0.2579	10	rs936032	0.8947	3	176606667	T	C	0.2579	1.001	0.983	1.02	0.0012	0.0093	85934	401577	3	176606667	3	176606667	*	rs936032	Y	176324455	rs936032	T	C	0.266	0.0103	0.002	1.2e-07	691496	176324455	176606667	3	176606667	3	176606667	*	Y	0.129032	5.15
3_176609208_G_A	rs1902005	3	176609208	G	A	0.0016	1.002	0.984	1.02	0.2584	10	rs1902005	0.8613	3	176609208	A	G	0.2584	1.002	0.984	1.02	0.0016	0.0093	85934	401577	3	176609208	3	176609208	*	rs1902005	R	176326996	rs1902005	A	G	0.2668	0.0104	0.0019	7.9e-08	692096	176326996	176609208	3	176609208	3	176609208	*	R	0.172043	5.47368
3_176619560_G_A	rs9872156	3	176619560	G	A	0.0014	1.001	0.983	1.02	0.258	10	rs9872156	0.8808	3	176619560	A	G	0.258	1.001	0.983	1.02	0.0014	0.0093	85934	401577	3	176619560	3	176619560	*	rs9872156	R	176337348	rs9872156	A	G	0.2666	0.0105	0.0019	6.2e-08	691176	176337348	176619560	3	176619560	3	176619560	*	R	0.150538	5.52632
3_176621291_C_A	rs2862579	3	176621291	C	A	-0.001	0.999	0.982	1.017	0.2897	10	rs2862579	0.9081	3	176621291	A	C	0.2897	0.999	0.982	1.017	-0.001	0.009	85934	401577	3	176621291	3	176621291	*	rs2862579	M	176339079	rs2862579	A	C	0.2935	0.009	0.0019	2e-06	691209	176339079	176621291	3	176621291	3	176621291	*	M	-0.111111	4.73684
3_176623400_C_T	rs1454148	3	176623400	C	T	0.0014	1.001	0.983	1.02	0.2579	10	rs1454148	0.8785	3	176623400	T	C	0.2579	1.001	0.983	1.02	0.0014	0.0093	85934	401577	3	176623400	3	176623400	*	rs1454148	Y	176341188	rs1454148	T	C	0.2668	0.0106	0.0019	4.6e-08	691136	176341188	176623400	3	176623400	3	176623400	*	Y	0.150538	5.57895
3_176632540_G_A	rs2603063	3	176632540	G	A	0.0007	1.001	0.983	1.019	0.259	10	rs2603063	0.9364	3	176632540	A	G	0.259	1.001	0.983	1.019	0.0007	0.0093	85934	401577	3	176632540	3	176632540	*	rs2603063	R	176350328	rs2603063	A	G	0.2671	0.0104	0.0019	8.6e-08	689465	176350328	176632540	3	176632540	3	176632540	*	R	0.0752688	5.47368
3_176634975_A_G	rs838209	3	176634975	A	G	-0.0028	0.997009	0.980392	1.0142	0.326	11	rs838209	0.7426	3	176634975	A	G	0.674	1.003	0.986	1.02	0.0028	0.0086	85934	401577	3	176634975	3	176634975	*	rs838209	R	176352763	rs838209	A	G	0.6633	-0.0089	0.0018	1.3e-06	688122	176352763	176634975	3	176634975	3	176634975	*	R	-0.325581	-4.94444
3_176648561_A_G	rs1387770	3	176648561	A	G	-0.0019	0.998004	0.980392	1.01626	0.2693	11	rs1387770	0.8382	3	176648561	A	G	0.7307	1.002	0.984	1.02	0.0019	0.0091	85934	401577	3	176648561	3	176648561	*	rs1387770	R	176366349	rs1387770	A	G	0.7209	-0.0091	0.0019	2.2e-06	687837	176366349	176648561	3	176648561	3	176648561	*	R	-0.208791	-4.78947
3_176657369_T_C	rs1387772	3	176657369	T	C	0.009	1.00908	0.992063	1.02669	0.6997	11	rs1387772	0.3104	3	176657369	T	C	0.3003	0.991	0.974	1.008	-0.009	0.0089	85934	401577	3	176657369	3	176657369	*	rs1387772	Y	176375157	rs1387772	T	C	0.3078	0.0079	0.0019	2.2e-05	692465	176375157	176657369	3	176657369	3	176657369	*	Y	1.01124	4.15789
3_176663265_C_T	rs7628825	3	176663265	C	T	0.0089	1.009	0.991	1.027	0.699	10	rs7628825	0.3199	3	176663265	T	C	0.699	1.009	0.991	1.027	0.0089	0.0089	85934	401577	3	176663265	3	176663265	*	rs7628825	Y	176381053	rs7628825	T	C	0.6926	-0.0078	0.0019	2.7e-05	691863	176381053	176663265	3	176663265	3	176663265	*	Y	1	-4.10526
3_176664347_G_A	rs4857788	3	176664347	G	A	0.0089	1.009	0.991	1.027	0.7009	10	rs4857788	0.3141	3	176664347	A	G	0.7009	1.009	0.991	1.027	0.0089	0.0089	85934	401577	3	176664347	3	176664347	*	rs4857788	R	176382135	rs4857788	A	G	0.6937	-0.0078	0.0019	2.7e-05	691803	176382135	176664347	3	176664347	3	176664347	*	R	1	-4.10526
3_176672695_A_C	rs2029481	3	176672695	A	C	0.0073	1.00705	0.990099	1.02564	0.705	11	rs2029481	0.4167	3	176672695	A	C	0.295	0.993	0.975	1.01	-0.0073	0.009	85934	401577	3	176672695	3	176672695	*	rs2029481	M	176390483	rs2029481	A	C	0.3009	0.0081	0.0019	1.8e-05	691609	176390483	176672695	3	176672695	3	176672695	*	M	0.811111	4.26316
3_176684688_T_C	rs4857656	3	176684688	T	C	0.0065	1.00604	0.98912	1.02459	0.7066	11	rs4857656	0.4726	3	176684688	T	C	0.2934	0.994	0.976	1.011	-0.0065	0.009	85934	401577	3	176684688	3	176684688	*	rs4857656	Y	176402476	rs4857656	T	C	0.3005	0.008	0.0019	2.4e-05	691130	176402476	176684688	3	176684688	3	176684688	*	Y	0.722222	4.21053
3_177151710_A_C	rs6443429	3	177151710	A	C	-0.0026	0.997009	0.980392	1.01523	0.6576	11	rs6443429	0.763	3	177151710	A	C	0.3424	1.003	0.985	1.02	0.0026	0.0088	85934	401577	3	177151710	3	177151710	*	rs6443429	M	176869498	rs6443429	A	C	0.3406	0.0074	0.0019	8e-05	671467	176869498	177151710	3	177151710	3	177151710	*	M	-0.295455	3.89474
3_177157184_A_G	rs6774221	3	177157184	A	G	-0.0054	0.995025	0.978474	1.01112	0.5708	11	rs6774221	0.5178	3	177157184	A	G	0.4292	1.005	0.989	1.022	0.0054	0.0083	85934	401577	3	177157184	3	177157184	*	rs6774221	R	176874972	rs6774221	A	G	0.4212	0.0082	0.0017	2.1e-06	691468	176874972	177157184	3	177157184	3	177157184	*	R	-0.650602	4.82353
3_177162895_T_C	rs11914622	3	177162895	T	C	-0.0036	0.996016	0.980392	1.01317	0.5578	11	rs11914622	0.6619	3	177162895	T	C	0.4422	1.004	0.987	1.02	0.0036	0.0083	85934	401577	3	177162895	3	177162895	*	rs11914622	Y	176880683	rs11914622	T	C	0.4286	0.0081	0.0018	3.7e-06	679595	176880683	177162895	3	177162895	3	177162895	*	Y	-0.433735	4.5
3_177165036_G_A	rs12496898	3	177165036	G	A	-0.0035	0.997	0.98	1.013	0.5578	10	rs12496898	0.6693	3	177165036	A	G	0.5578	0.997	0.98	1.013	-0.0035	0.0083	85934	401577	3	177165036	3	177165036	*	rs12496898	R	176882824	rs12496898	A	G	0.5721	-0.0081	0.0018	4e-06	679746	176882824	177165036	3	177165036	3	177165036	*	R	-0.421687	-4.5
3_177165578_C_G	rs13098194	3	177165578	C	G	-0.0036	0.996016	0.980392	1.01317	0.5578	6	rs13098194	0.665	3	177165578	C	G	0.4422	1.004	0.987	1.02	0.0036	0.0083	85934	401577	3	177165578	3	177165578	*	rs13098194	S	176883366	rs13098194	C	G	0.4286	0.0082	0.0017	2.1e-06	691544	176883366	177165578	3	177165578	3	177165578	*	S	-0.433735	4.82353
3_177166939_A_G	rs10936932	3	177166939	A	G	-0.0055	0.994036	0.978474	1.01112	0.5693	11	rs10936932	0.5108	3	177166939	A	G	0.4307	1.006	0.989	1.022	0.0055	0.0083	85934	401577	3	177166939	3	177166939	*	rs10936932	R	176884727	rs10936932	A	G	0.4215	0.0081	0.0017	3.1e-06	685998	176884727	177166939	3	177166939	3	177166939	*	R	-0.662651	4.76471
3_177169484_T_C	rs6786351	3	177169484	T	C	-0.0059	0.994036	0.978474	1.0101	0.5717	11	rs6786351	0.4768	3	177169484	T	C	0.4283	1.006	0.99	1.022	0.0059	0.0083	85934	401577	3	177169484	3	177169484	*	rs6786351	Y	176887272	rs6786351	T	C	0.4208	0.008	0.0018	5e-06	680570	176887272	177169484	3	177169484	3	177169484	*	Y	-0.710843	4.44444
3_177169970_G_A	rs1920131	3	177169970	G	A	-0.0035	0.997	0.98	1.013	0.5577	10	rs1920131	0.6723	3	177169970	A	G	0.5577	0.997	0.98	1.013	-0.0035	0.0083	85934	401577	3	177169970	3	177169970	*	rs1920131	R	176887758	rs1920131	A	G	0.5714	-0.0081	0.0018	3.9e-06	679962	176887758	177169970	3	177169970	3	177169970	*	R	-0.421687	-4.5
3_177169980_T_C	rs1920130	3	177169980	T	C	-0.0056	0.994036	0.978474	1.01112	0.5677	11	rs1920130	0.5017	3	177169980	T	C	0.4323	1.006	0.989	1.022	0.0056	0.0083	85934	401577	3	177169980	3	177169980	*	rs1920130	Y	176887768	rs1920130	T	C	0.4215	0.008	0.0018	5.8e-06	674470	176887768	177169980	3	177169980	3	177169980	*	Y	-0.674699	4.44444
3_177174510_T_A	rs6443432	3	177174510	T	A	-0.004	0.996	0.98	1.012	0.5591	5	rs6443432	0.6295	3	177174510	A	T	0.5591	0.996	0.98	1.012	-0.004	0.0083	85934	401577	3	177174510	3	177174510	*	rs6443432	W	176892298	rs6443432	A	T	0.5731	-0.0082	0.0017	2.6e-06	679894	176892298	177174510	3	177174510	3	177174510	*	W	-0.481928	-4.82353
3_177177049_C_T	rs7426956	3	177177049	C	T	-0.0057	0.994	0.978	1.011	0.5719	10	rs7426956	0.493	3	177177049	T	C	0.5719	0.994	0.978	1.011	-0.0057	0.0083	85934	401577	3	177177049	3	177177049	*	rs7426956	Y	176894837	rs7426956	T	C	0.5807	-0.0081	0.0018	5.2e-06	683277	176894837	177177049	3	177177049	3	177177049	*	Y	-0.686747	-4.5
3_177178207_G_A	rs7615963	3	177178207	G	A	-0.0044	0.996	0.98	1.012	0.5509	10	rs7615963	0.5956	3	177178207	A	G	0.5509	0.996	0.98	1.012	-0.0044	0.0083	85934	401577	3	177178207	3	177178207	*	rs7615963	R	176895995	rs7615963	A	G	0.5664	-0.0084	0.0017	1.3e-06	679798	176895995	177178207	3	177178207	3	177178207	*	R	-0.53012	-4.94118
3_177180486_C_A	rs13081843	3	177180486	C	A	-0.0059	0.994	0.978	1.01	0.5702	10	rs13081843	0.4751	3	177180486	A	C	0.5702	0.994	0.978	1.01	-0.0059	0.0083	85934	401577	3	177180486	3	177180486	*	rs13081843	M	176898274	rs13081843	A	C	0.5804	-0.0081	0.0017	3.4e-06	680277	176898274	177180486	3	177180486	3	177180486	*	M	-0.710843	-4.76471
3_177180624_A_G	rs13081903	3	177180624	A	G	-0.0061	0.994036	0.977517	1.0101	0.5693	11	rs13081903	0.4646	3	177180624	A	G	0.4307	1.006	0.99	1.023	0.0061	0.0083	85934	401577	3	177180624	3	177180624	*	rs13081903	R	176898412	rs13081903	A	G	0.4197	0.0082	0.0017	2.5e-06	691982	176898412	177180624	3	177180624	3	177180624	*	R	-0.73494	4.82353
3_177182763_G_A	rs12152350	3	177182763	G	A	-0.0043	0.996	0.98	1.012	0.5516	10	rs12152350	0.5984	3	177182763	A	G	0.5516	0.996	0.98	1.012	-0.0043	0.0082	85934	401577	3	177182763	3	177182763	*	rs12152350	R	176900551	rs12152350	A	G	0.5664	-0.0081	0.0016	7.9e-07	782703	176900551	177182763	3	177182763	3	177182763	*	R	-0.52439	-5.0625
3_177192789_C_T	rs12490455	3	177192789	C	T	-0.0045	0.996	0.98	1.012	0.5642	10	rs12490455	0.5823	3	177192789	T	C	0.5642	0.996	0.98	1.012	-0.0045	0.0082	85934	401577	3	177192789	3	177192789	*	rs12490455	Y	176910577	rs12490455	T	C	0.5743	-0.0083	0.0017	1.8e-06	690841	176910577	177192789	3	177192789	3	177192789	*	Y	-0.54878	-4.88235
3_177193683_T_C	rs10936936	3	177193683	T	C	-0.0066	0.993049	0.977517	1.0101	0.5713	11	rs10936936	0.4258	3	177193683	T	C	0.4287	1.007	0.99	1.023	0.0066	0.0083	85934	401577	3	177193683	3	177193683	*	rs10936936	Y	176911471	rs10936936	T	C	0.418	0.0083	0.0018	2.9e-06	677071	176911471	177193683	3	177193683	3	177193683	*	Y	-0.795181	4.61111
3_177194746_A_G	rs7611092	3	177194746	A	G	-0.0071	0.993049	0.976562	1.00908	0.5738	11	rs7611092	0.3896	3	177194746	A	G	0.4262	1.007	0.991	1.024	0.0071	0.0083	85934	401577	3	177194746	3	177194746	*	rs7611092	R	176912534	rs7611092	A	G	0.418	0.0082	0.0017	2.1e-06	690723	176912534	177194746	3	177194746	3	177194746	*	R	-0.855422	4.82353
3_177199532_C_T	rs7648625	3	177199532	C	T	-0.0111	0.989	0.973	1.005	0.5454	10	rs7648625	0.1765	3	177199532	T	C	0.5454	0.989	0.973	1.005	-0.0111	0.0082	85934	401577	3	177199532	3	177199532	*	rs7648625	Y	176917320	rs7648625	T	C	0.5554	-0.0077	0.0017	7.5e-06	691811	176917320	177199532	3	177199532	3	177199532	*	Y	-1.35366	-4.52941
3_177201518_T_G	rs6806386	3	177201518	T	G	-0.0103	0.990099	0.97371	1.00604	0.5314	11	rs6806386	0.2124	3	177201518	T	G	0.4686	1.01	0.994	1.027	0.0103	0.0083	85934	401577	3	177201518	3	177201518	*	rs6806386	K	176919306	rs6806386	T	G	0.4552	0.0078	0.0017	7.2e-06	680118	176919306	177201518	3	177201518	3	177201518	*	K	-1.24096	4.58824
3_177202684_A_G	rs6443434	3	177202684	A	G	-0.0107	0.98912	0.97371	1.00604	0.5306	11	rs6443434	0.1965	3	177202684	A	G	0.4694	1.011	0.994	1.027	0.0107	0.0083	85934	401577	3	177202684	3	177202684	*	rs6443434	R	176920472	rs6443434	A	G	0.4487	0.0081	0.0017	3e-06	690688	176920472	177202684	3	177202684	3	177202684	*	R	-1.28916	4.76471
3_177202738_A_C	rs6772872	3	177202738	A	C	-0.0104	0.990099	0.97371	1.00604	0.5304	11	rs6772872	0.2102	3	177202738	A	C	0.4696	1.01	0.994	1.027	0.0104	0.0083	85934	401577	3	177202738	3	177202738	*	rs6772872	M	176920526	rs6772872	A	C	0.4487	0.0079	0.0017	4.5e-06	690193	176920526	177202738	3	177202738	3	177202738	*	M	-1.25301	4.64706
3_177206619_T_A	rs6443440	3	177206619	T	A	-0.0096	0.99	0.974	1.007	0.5249	5	rs6443440	0.2455	3	177206619	A	T	0.5249	0.99	0.974	1.007	-0.0096	0.0083	85934	401577	3	177206619	3	177206619	*	rs6443440	W	176924407	rs6443440	A	T	0.5405	-0.0081	0.0017	4e-06	679442	176924407	177206619	3	177206619	3	177206619	*	W	-1.15663	-4.76471
3_177207952_G_A	rs13077541	3	177207952	G	A	-0.0057	0.994	0.978	1.011	0.5168	10	rs13077541	0.4938	3	177207952	A	G	0.5168	0.994	0.978	1.011	-0.0057	0.0083	85934	401577	3	177207952	3	177207952	*	rs13077541	R	176925740	rs13077541	A	G	0.5329	-0.0076	0.0017	4e-06	782929	176925740	177207952	3	177207952	3	177207952	*	R	-0.686747	-4.47059
3_177208390_A_G	rs7637929	3	177208390	A	G	-0.0108	0.98912	0.972763	1.00604	0.5238	11	rs7637929	0.2004	3	177208390	A	G	0.4762	1.011	0.994	1.028	0.0108	0.0084	85934	401577	3	177208390	3	177208390	*	rs7637929	R	176926178	rs7637929	A	G	0.4598	0.0081	0.0017	3.4e-06	677560	176926178	177208390	3	177208390	3	177208390	*	R	-1.28571	4.76471
3_177947415_A_T	rs727335	3	177947415	A	T	-0.0076	0.992063	0.965251	1.02041	0.0906	6	rs727335	0.595	3	177947415	A	T	0.9094	1.008	0.98	1.036	0.0076	0.0143	85934	401577	3	177947415	3	177947415	*	rs727335	W	177665203	rs727335	A	T	0.91587	0.0143	0.0033	1.3e-05	691234	177665203	177947415	3	177947415	3	177947415	*	W	-0.531469	4.33333
3_177953980_A_G	rs11918923	3	177953980	A	G	-0.005	0.995025	0.967118	1.02354	0.0914	11	rs11918923	0.7248	3	177953980	A	G	0.9086	1.005	0.977	1.034	0.005	0.0143	85934	401577	3	177953980	3	177953980	*	rs11918923	R	177671768	rs11918923	A	G	0.91762	0.013	0.0033	7.1e-05	691077	177671768	177953980	3	177953980	3	177953980	*	R	-0.34965	3.93939
3_177989157_T_C	rs6792736	3	177989157	T	C	-0.005	0.995025	0.967118	1.02354	0.0913	11	rs6792736	0.7252	3	177989157	T	C	0.9087	1.005	0.977	1.034	0.005	0.0143	85934	401577	3	177989157	3	177989157	*	rs6792736	Y	177706945	rs6792736	T	C	0.91774	0.0135	0.0033	3.5e-05	689906	177706945	177989157	3	177989157	3	177989157	*	Y	-0.34965	4.09091
3_177989823_A_T	rs2111698	3	177989823	A	T	0.0006	1.001	0.97371	1.02881	0.0975	6	rs2111698	0.9659	3	177989823	A	T	0.9025	0.999	0.972	1.027	-0.0006	0.014	85934	401577	3	177989823	3	177989823	*	rs2111698	W	177707611	rs2111698	A	T	0.91283	0.0145	0.0033	8.1e-06	674721	177707611	177989823	3	177989823	3	177989823	*	W	0.0428571	4.39394
3_177993474_A_T	rs16828884	3	177993474	A	T	-0.007	0.993049	0.965251	1.02145	0.088	6	rs16828884	0.6319	3	177993474	A	T	0.912	1.007	0.979	1.036	0.007	0.0145	85934	401577	3	177993474	3	177993474	*	rs16828884	D	177711262	rs16828884	A	T	0.92218	0.0137	0.0033	4e-05	679518	177711262	177993474	3	177993474	3	177993474	*	D	-0.482759	4.15152
3_178400888_C_T	rs11718301	3	178400888	C	T	0.0029	1.003	0.973	1.034	0.0738	10	rs11718301	0.8531	3	178400888	T	C	0.0738	1.003	0.973	1.034	0.0029	0.0157	85934	401577	3	178400888	3	178400888	*	rs11718301	Y	178118676	rs11718301	T	C	0.06829	0.0126	0.0034	0.00022	692358	178118676	178400888	3	178400888	3	178400888	*	Y	0.184713	3.70588
3_178403079_A_C	rs9846680	3	178403079	A	C	0.0022	1.002	0.971817	1.03306	0.0735	11	rs9846680	0.8872	3	178403079	A	C	0.9265	0.998	0.968	1.029	-0.0022	0.0157	85934	401577	3	178403079	3	178403079	*	rs9846680	M	178120867	rs9846680	A	C	0.93025	-0.0125	0.0034	0.00024	692332	178120867	178403079	3	178403079	3	178403079	*	M	0.140127	-3.67647
3_178403386_T_C	rs7621366	3	178403386	T	C	0.0038	1.00402	0.97371	1.0352	0.0742	11	rs7621366	0.809	3	178403386	T	C	0.9258	0.996	0.966	1.027	-0.0038	0.0157	85934	401577	3	178403386	3	178403386	*	rs7621366	Y	178121174	rs7621366	T	C	0.93399	-0.0122	0.0034	0.00036	691119	178121174	178403386	3	178403386	3	178403386	*	Y	0.242038	-3.58824
3_178404605_G_A	rs9815464	3	178404605	G	A	0.0036	1.004	0.973	1.035	0.0741	10	rs9815464	0.8199	3	178404605	A	G	0.0741	1.004	0.973	1.035	0.0036	0.0157	85934	401577	3	178404605	3	178404605	*	rs9815464	D	178122393	rs9815464	A	G	0.06595	0.0122	0.0034	0.00034	692454	178122393	178404605	3	178404605	3	178404605	*	D	0.229299	3.58824
3_178405036_G_A	rs7615688	3	178405036	G	A	0.0036	1.004	0.973	1.035	0.0741	10	rs7615688	0.8177	3	178405036	A	G	0.0741	1.004	0.973	1.035	0.0036	0.0157	85934	401577	3	178405036	3	178405036	*	rs7615688	R	178122824	rs7615688	A	G	0.06636	0.0123	0.0034	0.00031	692458	178122824	178405036	3	178405036	3	178405036	*	R	0.229299	3.61765
3_178405306_A_G	rs9857581	3	178405306	A	G	0.0033	1.00301	0.972763	1.03413	0.0744	11	rs9857581	0.8348	3	178405306	A	G	0.9256	0.997	0.967	1.028	-0.0033	0.0156	85934	401577	3	178405306	3	178405306	*	rs9857581	D	178123094	rs9857581	A	G	0.93405	-0.0122	0.0034	0.00035	692498	178123094	178405306	3	178405306	3	178405306	*	D	0.211538	-3.58824
3_178406017_G_T	rs6772145	3	178406017	G	T	0.0027	1.003	0.972	1.034	0.0741	10	rs6772145	0.8646	3	178406017	T	G	0.0741	1.003	0.972	1.034	0.0027	0.0157	85934	401577	3	178406017	3	178406017	*	rs6772145	K	178123805	rs6772145	T	G	0.06595	0.0124	0.0034	0.00028	692439	178123805	178406017	3	178406017	3	178406017	*	K	0.171975	3.64706
3_178406364_A_G	rs6796814	3	178406364	A	G	0.0023	1.002	0.971817	1.03413	0.0738	11	rs6796814	0.8863	3	178406364	A	G	0.9262	0.998	0.967	1.029	-0.0023	0.0157	85934	401577	3	178406364	3	178406364	*	rs6796814	R	178124152	rs6796814	A	G	0.93358	-0.0123	0.0034	0.00034	690735	178124152	178406364	3	178406364	3	178406364	*	R	0.146497	-3.61765
3_178442915_G_A	rs16829530	3	178442915	G	A	0.0016	1.002	0.962	1.043	0.0423	10	rs16829530	0.9396	3	178442915	A	G	0.0423	1.002	0.962	1.043	0.0016	0.0205	85934	401577	3	178442915	3	178442915	*	rs16829530	R	178160703	rs16829530	A	G	0.0373	0.0194	0.0044	9.3e-06	678142	178160703	178442915	3	178442915	3	178442915	*	R	0.0780488	4.40909
3_178719778_C_T	rs13087051	3	178719778	C	T	-0.0035	0.997	0.974	1.019	0.1428	10	rs13087051	0.7612	3	178719778	T	C	0.1428	0.997	0.974	1.019	-0.0035	0.0116	85934	401577	3	178719778	3	178719778	*	rs13087051	H	178437566	rs13087051	T	C	0.1382	0.0087	0.0024	0.00035	691837	178437566	178719778	3	178719778	3	178719778	*	H	-0.301724	3.625
3_178725598_G_T	rs13080577	3	178725598	G	T	-0.0032	0.997	0.974	1.02	0.1427	10	rs13080577	0.7836	3	178725598	T	G	0.1427	0.997	0.974	1.02	-0.0032	0.0116	85934	401577	3	178725598	3	178725598	*	rs13080577	K	178443386	rs13080577	T	G	0.1382	0.0086	0.0024	0.00042	691949	178443386	178725598	3	178725598	3	178725598	*	K	-0.275862	3.58333
3_178725928_T_C	rs13060883	3	178725928	T	C	-0.0033	0.997009	0.974659	1.01937	0.1432	11	rs13060883	0.7778	3	178725928	T	C	0.8568	1.003	0.981	1.026	0.0033	0.0116	85934	401577	3	178725928	3	178725928	*	rs13060883	Y	178443716	rs13060883	T	C	0.8617	-0.0085	0.0024	0.00046	691964	178443716	178725928	3	178725928	3	178725928	*	Y	-0.284483	-3.54167
3_178727293_T_C	rs13082447	3	178727293	T	C	-0.0034	0.997009	0.974659	1.01937	0.1428	11	rs13082447	0.7708	3	178727293	T	C	0.8572	1.003	0.981	1.026	0.0034	0.0116	85934	401577	3	178727293	3	178727293	*	rs13082447	Y	178445081	rs13082447	T	C	0.8618	-0.0085	0.0024	0.0005	692016	178445081	178727293	3	178727293	3	178727293	*	Y	-0.293103	-3.54167
3_178728314_A_T	rs6783917	3	178728314	A	T	-0.0034	0.997009	0.974659	1.01937	0.1428	6	rs6783917	0.772	3	178728314	A	T	0.8572	1.003	0.981	1.026	0.0034	0.0116	85934	401577	3	178728314	3	178728314	*	rs6783917	W	178446102	rs6783917	A	T	0.8618	-0.0087	0.0024	0.00035	692047	178446102	178728314	3	178728314	3	178728314	*	W	-0.293103	-3.625
3_178728679_T_A	rs6772891	3	178728679	T	A	-0.0037	0.996	0.974	1.019	0.1429	5	rs6772891	0.7524	3	178728679	A	T	0.1429	0.996	0.974	1.019	-0.0037	0.0116	85934	401577	3	178728679	3	178728679	*	rs6772891	W	178446467	rs6772891	A	T	0.1382	0.0085	0.0024	0.00043	692030	178446467	178728679	3	178728679	3	178728679	*	W	-0.318966	3.54167
3_178729519_G_A	rs13072498	3	178729519	G	A	0.0045	1.005	0.988	1.021	0.4395	10	rs13072498	0.5842	3	178729519	A	G	0.4395	1.005	0.988	1.021	0.0045	0.0082	85934	401577	3	178729519	3	178729519	*	rs13072498	R	178447307	rs13072498	A	G	0.431	0.006	0.0017	0.00045	692176	178447307	178729519	3	178729519	3	178729519	*	R	0.54878	3.52941
3_178731305_C_T	rs7644458	3	178731305	C	T	0.0042	1.004	0.988	1.02	0.4396	10	rs7644458	0.6067	3	178731305	T	C	0.4396	1.004	0.988	1.02	0.0042	0.0082	85934	401577	3	178731305	3	178731305	*	rs7644458	Y	178449093	rs7644458	T	C	0.4319	0.006	0.0017	0.00046	692188	178449093	178731305	3	178731305	3	178731305	*	Y	0.512195	3.52941
3_178732773_T_C	rs9819505	3	178732773	T	C	0.0043	1.00402	0.988142	1.02041	0.4395	11	rs9819505	0.6032	3	178732773	T	C	0.5605	0.996	0.98	1.012	-0.0043	0.0082	85934	401577	3	178732773	3	178732773	*	rs9819505	Y	178450561	rs9819505	T	C	0.5681	-0.0061	0.0017	0.00042	692166	178450561	178732773	3	178732773	3	178732773	*	Y	0.52439	-3.58824
3_178734293_T_C	rs9290667	3	178734293	T	C	0.0049	1.00503	0.98912	1.02145	0.4378	11	rs9290667	0.5469	3	178734293	T	C	0.5622	0.995	0.979	1.011	-0.0049	0.0082	85934	401577	3	178734293	3	178734293	*	rs9290667	Y	178452081	rs9290667	T	C	0.5705	-0.0061	0.0017	0.00042	690958	178452081	178734293	3	178734293	3	178734293	*	Y	0.597561	-3.58824
3_178734757_A_T	rs6789294	3	178734757	A	T	0.005	1.00503	0.98912	1.02145	0.4377	6	rs6789294	0.5389	3	178734757	A	T	0.5623	0.995	0.979	1.011	-0.005	0.0082	85934	401577	3	178734757	3	178734757	*	rs6789294	W	178452545	rs6789294	A	T	0.5705	-0.0061	0.0017	0.00039	691084	178452545	178734757	3	178734757	3	178734757	*	W	0.609756	-3.58824
3_178735153_C_T	rs7612729	3	178735153	C	T	-0.0019	0.998	0.975	1.021	0.141	10	rs7612729	0.8707	3	178735153	T	C	0.141	0.998	0.975	1.021	-0.0019	0.0117	85934	401577	3	178735153	3	178735153	*	rs7612729	Y	178452941	rs7612729	T	C	0.1376	0.0088	0.0025	0.00036	691017	178452941	178735153	3	178735153	3	178735153	*	Y	-0.162393	3.52
3_178735168_T_C	rs7624351	3	178735168	T	C	0.005	1.00503	0.98912	1.02145	0.4377	11	rs7624351	0.5425	3	178735168	T	C	0.5623	0.995	0.979	1.011	-0.005	0.0082	85934	401577	3	178735168	3	178735168	*	rs7624351	Y	178452956	rs7624351	T	C	0.5705	-0.0062	0.0017	0.00035	691122	178452956	178735168	3	178735168	3	178735168	*	Y	0.609756	-3.64706
3_178736337_T_C	rs6443574	3	178736337	T	C	0.004	1.00402	0.988142	1.02041	0.4402	11	rs6443574	0.626	3	178736337	T	C	0.5598	0.996	0.98	1.012	-0.004	0.0082	85934	401577	3	178736337	3	178736337	*	rs6443574	Y	178454125	rs6443574	T	C	0.5681	-0.0061	0.0017	0.00042	692196	178454125	178736337	3	178736337	3	178736337	*	Y	0.487805	-3.58824
3_178739958_C_T	rs7611588	3	178739958	C	T	-0.0053	0.995	0.972	1.018	0.1429	10	rs7611588	0.6452	3	178739958	T	C	0.1429	0.995	0.972	1.018	-0.0053	0.0116	85934	401577	3	178739958	3	178739958	*	rs7611588	H	178457746	rs7611588	T	C	0.1383	0.0086	0.0024	0.0004	692143	178457746	178739958	3	178739958	3	178739958	*	H	-0.456897	3.58333
3_178743983_C_T	rs7624046	3	178743983	C	T	0.0045	1.005	0.988	1.021	0.4405	10	rs7624046	0.582	3	178743983	T	C	0.4405	1.005	0.988	1.021	0.0045	0.0082	85934	401577	3	178743983	3	178743983	*	rs7624046	Y	178461771	rs7624046	T	C	0.4318	0.006	0.0017	0.00049	692543	178461771	178743983	3	178743983	3	178743983	*	Y	0.54878	3.52941
3_178744610_G_T	rs6443576	3	178744610	G	T	0.0042	1.004	0.988	1.02	0.4396	10	rs6443576	0.6094	3	178744610	T	G	0.4396	1.004	0.988	1.02	0.0042	0.0082	85934	401577	3	178744610	3	178744610	*	rs6443576	B	178462398	rs6443576	T	G	0.4318	0.0061	0.0017	0.00038	692382	178462398	178744610	3	178744610	3	178744610	*	B	0.512195	3.58824
3_178748734_C_A	rs9290668	3	178748734	C	A	0.0041	1.004	0.988	1.02	0.4396	10	rs9290668	0.6138	3	178748734	A	C	0.4396	1.004	0.988	1.02	0.0041	0.0082	85934	401577	3	178748734	3	178748734	*	rs9290668	H	178466522	rs9290668	A	C	0.4331	0.006	0.0017	0.0005	690971	178466522	178748734	3	178748734	3	178748734	*	H	0.5	3.52941
3_178821208_G_A	rs9878489	3	178821208	G	A	-0.0013	0.999	0.983	1.015	0.4295	10	rs9878489	0.8782	3	178821208	A	G	0.4295	0.999	0.983	1.015	-0.0013	0.0083	85934	401577	3	178821208	3	178821208	*	rs9878489	R	178538996	rs9878489	A	G	0.4332	0.0065	0.0017	0.00019	674834	178538996	178821208	3	178821208	3	178821208	*	R	-0.156627	3.82353
3_178821698_A_G	rs6807583	3	178821698	A	G	-0.0012	0.999001	0.982318	1.01523	0.4316	11	rs6807583	0.8805	3	178821698	A	G	0.5684	1.001	0.985	1.018	0.0012	0.0083	85934	401577	3	178821698	3	178821698	*	rs6807583	R	178539486	rs6807583	A	G	0.5667	-0.0067	0.0017	0.00012	668966	178539486	178821698	3	178821698	3	178821698	*	R	-0.144578	-3.94118
3_178842793_A_C	rs6443583	3	178842793	A	C	0.002	1.002	0.986193	1.01833	0.5722	11	rs6443583	0.8073	3	178842793	A	C	0.4278	0.998	0.982	1.014	-0.002	0.0083	85934	401577	3	178842793	3	178842793	*	rs6443583	M	178560581	rs6443583	A	C	0.4246	-0.0061	0.0017	0.00046	680019	178560581	178842793	3	178842793	3	178842793	*	M	0.240964	-3.58824
3_178844690_T_A	rs4624542	3	178844690	T	A	0.0014	1.001	0.985	1.018	0.57	5	rs4624542	0.8678	3	178844690	A	T	0.57	1.001	0.985	1.018	0.0014	0.0083	85934	401577	3	178844690	3	178844690	*	rs4624542	W	178562478	rs4624542	A	T	0.5741	0.006	0.0017	0.00048	691554	178562478	178844690	3	178844690	3	178844690	*	W	0.168675	3.52941
3_178901476_T_C	rs11713575	3	178901476	T	C	-0.0028	0.997009	0.980392	1.0142	0.3593	11	rs11713575	0.7393	3	178901476	T	C	0.6407	1.003	0.986	1.02	0.0028	0.0085	85934	401577	3	178901476	3	178901476	*	rs11713575	Y	178619264	rs11713575	T	C	0.6384	0.0065	0.0018	0.00033	685209	178619264	178901476	3	178901476	3	178901476	*	Y	-0.329412	3.61111
3_178935041_C_T	rs4611860	3	178935041	C	T	0.0025	1.003	0.986	1.019	0.5314	10	rs4611860	0.7647	3	178935041	T	C	0.5314	1.003	0.986	1.019	0.0025	0.0083	85934	401577	3	178935041	3	178935041	*	rs4611860	Y	178652829	rs4611860	T	C	0.5247	-0.0063	0.0017	0.00029	687296	178652829	178935041	3	178935041	3	178935041	*	Y	0.301205	-3.70588
3_178944026_T_C	rs9290674	3	178944026	T	C	0.002	1.002	0.986193	1.01833	0.5317	11	rs9290674	0.8091	3	178944026	T	C	0.4683	0.998	0.982	1.014	-0.002	0.0082	85934	401577	3	178944026	3	178944026	*	rs9290674	Y	178661814	rs9290674	T	C	0.4756	0.0062	0.0017	0.00037	687941	178661814	178944026	3	178944026	3	178944026	*	Y	0.243902	3.64706
3_179895448_C_T	rs9842394	3	179895448	C	T	-0.0148	0.985	0.97	1.001	0.4608	10	rs9842394	0.06987	3	179895448	T	C	0.4608	0.985	0.97	1.001	-0.0148	0.0082	85934	401577	3	179895448	3	179895448	*	rs9842394	Y	179613236	rs9842394	T	C	0.4639	-0.0068	0.0017	6.8e-05	691011	179613236	179895448	3	179895448	3	179895448	*	Y	-1.80488	-4
3_179960774_A_G	rs4855129	3	179960774	A	G	0.001	1.001	0.985222	1.01729	0.426	11	rs4855129	0.904	3	179960774	A	G	0.574	0.999	0.983	1.015	-0.001	0.0083	85934	401577	3	179960774	3	179960774	*	rs4855129	R	179678562	rs4855129	A	G	0.5667	-0.006	0.0017	0.00034	783526	179678562	179960774	3	179960774	3	179960774	*	R	0.120482	-3.52941
3_180655743_G_T	rs13083700	3	180655743	G	T	0.0049	1.005	0.975	1.036	0.078	10	rs13083700	0.753	3	180655743	T	G	0.078	1.005	0.975	1.036	0.0049	0.0156	85934	401577	3	180655743	3	180655743	*	rs13083700	K	180373531	rs13083700	T	G	0.07764	0.0184	0.0034	5.6e-08	669668	180373531	180655743	3	180655743	3	180655743	*	K	0.314103	5.41176
3_180659283_C_T	rs1356606	3	180659283	C	T	0.0094	1.009	0.988	1.031	0.1787	10	rs1356606	0.3868	3	180659283	T	C	0.1787	1.009	0.988	1.031	0.0094	0.0108	85934	401577	3	180659283	3	180659283	*	rs1356606	Y	180377071	rs1356606	T	C	0.1893	0.0112	0.0022	6.2e-07	689492	180377071	180659283	3	180659283	3	180659283	*	Y	0.87037	5.09091
3_180667916_A_C	rs12496770	3	180667916	A	C	0.0094	1.00908	0.988142	1.03093	0.1802	11	rs12496770	0.3825	3	180667916	A	C	0.8198	0.991	0.97	1.012	-0.0094	0.0107	85934	401577	3	180667916	3	180667916	*	rs12496770	M	180385704	rs12496770	A	C	0.8124	-0.0112	0.0022	6.7e-07	689240	180385704	180667916	3	180667916	3	180667916	*	M	0.878505	-5.09091
3_180668425_G_A	rs13097883	3	180668425	G	A	0.0042	1.004	0.974	1.035	0.0782	10	rs13097883	0.7844	3	180668425	A	G	0.0782	1.004	0.974	1.035	0.0042	0.0155	85934	401577	3	180668425	3	180668425	*	rs13097883	R	180386213	rs13097883	A	G	0.07764	0.0185	0.0033	2.5e-08	691457	180386213	180668425	3	180668425	3	180668425	*	R	0.270968	5.60606
3_180671268_C_A	rs1518864	3	180671268	C	A	0.0096	1.01	0.989	1.031	0.1802	10	rs1518864	0.3656	3	180671268	A	C	0.1802	1.01	0.989	1.031	0.0096	0.0107	85934	401577	3	180671268	3	180671268	*	rs1518864	M	180389056	rs1518864	A	C	0.1873	0.0112	0.0022	5.2e-07	689807	180389056	180671268	3	180671268	3	180671268	*	M	0.897196	5.09091
3_180671491_A_C	rs1518865	3	180671491	A	C	0.0096	1.0101	0.98912	1.03093	0.1816	11	rs1518865	0.369	3	180671491	A	C	0.8184	0.99	0.97	1.011	-0.0096	0.0106	85934	401577	3	180671491	3	180671491	*	rs1518865	M	180389279	rs1518865	A	C	0.8124	-0.011	0.0022	7.7e-07	689979	180389279	180671491	3	180671491	3	180671491	*	M	0.90566	-5
3_180678712_G_A	rs13083968	3	180678712	G	A	0.0129	1.013	0.993	1.034	0.19	10	rs13083968	0.2169	3	180678712	A	G	0.19	1.013	0.993	1.034	0.0129	0.0104	85934	401577	3	180678712	3	180678712	*	rs13083968	R	180396500	rs13083968	A	G	0.196	0.0104	0.0022	2.1e-06	691213	180396500	180678712	3	180678712	3	180678712	*	R	1.24038	4.72727
3_180679186_G_A	rs2292896	3	180679186	G	A	0.009	1.009	0.988	1.03	0.1806	10	rs2292896	0.3971	3	180679186	A	G	0.1806	1.009	0.988	1.03	0.009	0.0106	85934	401577	3	180679186	3	180679186	*	rs2292896	R	180396974	rs2292896	A	G	0.188	0.0111	0.0022	6.7e-07	689914	180396974	180679186	3	180679186	3	180679186	*	R	0.849057	5.04545
3_180680560_G_T	rs6790342	3	180680560	G	T	0.0093	1.009	0.989	1.031	0.1804	10	rs6790342	0.381	3	180680560	T	G	0.1804	1.009	0.989	1.031	0.0093	0.0106	85934	401577	3	180680560	3	180680560	*	rs6790342	K	180398348	rs6790342	T	G	0.1873	0.011	0.0022	8.3e-07	689950	180398348	180680560	3	180680560	3	180680560	*	K	0.877358	5
3_180681811_G_A	rs12485400	3	180681811	G	A	0.0091	1.009	0.989	1.03	0.1827	10	rs12485400	0.3884	3	180681811	A	G	0.1827	1.009	0.989	1.03	0.0091	0.0105	85934	401577	3	180681811	3	180681811	*	rs12485400	R	180399599	rs12485400	A	G	0.1886	0.0113	0.0022	3.7e-07	689924	180399599	180681811	3	180681811	3	180681811	*	R	0.866667	5.13636
3_180684310_G_A	rs1474112	3	180684310	G	A	0.0126	1.013	0.992	1.034	0.1891	10	rs1474112	0.2278	3	180684310	A	G	0.1891	1.013	0.992	1.034	0.0126	0.0104	85934	401577	3	180684310	3	180684310	*	rs1474112	R	180402098	rs1474112	A	G	0.1993	0.0102	0.0022	3.2e-06	691199	180402098	180684310	3	180684310	3	180684310	*	R	1.21154	4.63636
3_180687217_G_C	rs13075571	3	180687217	G	C	0.0124	1.012	0.992	1.033	0.1904	5	rs13075571	0.2349	3	180687217	C	G	0.1904	1.012	0.992	1.033	0.0124	0.0104	85934	401577	3	180687217	3	180687217	*	rs13075571	S	180405005	rs13075571	C	G	0.1969	0.0102	0.0022	3.3e-06	691515	180405005	180687217	3	180687217	3	180687217	*	S	1.19231	4.63636
3_180687277_C_T	rs13075439	3	180687277	C	T	0.0095	1.01	0.989	1.031	0.1818	10	rs13075439	0.3688	3	180687277	T	C	0.1818	1.01	0.989	1.031	0.0095	0.0106	85934	401577	3	180687277	3	180687277	*	rs13075439	Y	180405065	rs13075439	T	C	0.1886	0.011	0.0022	8.1e-07	690088	180405065	180687277	3	180687277	3	180687277	*	Y	0.896226	5
3_180689410_A_G	rs2338576	3	180689410	A	G	0.0127	1.01317	0.992063	1.03413	0.1896	11	rs2338576	0.2236	3	180689410	A	G	0.8104	0.987	0.967	1.008	-0.0127	0.0104	85934	401577	3	180689410	3	180689410	*	rs2338576	R	180407198	rs2338576	A	G	0.8035	-0.0101	0.0022	4.1e-06	691306	180407198	180689410	3	180689410	3	180689410	*	R	1.22115	-4.59091
3_180691609_C_T	rs12497997	3	180691609	C	T	0.0129	1.013	0.992	1.034	0.1886	10	rs12497997	0.2185	3	180691609	T	C	0.1886	1.013	0.992	1.034	0.0129	0.0105	85934	401577	3	180691609	3	180691609	*	rs12497997	Y	180409397	rs12497997	T	C	0.1965	0.0103	0.0022	2.8e-06	690130	180409397	180691609	3	180691609	3	180691609	*	Y	1.22857	4.68182
3_180691635_T_G	rs12488506	3	180691635	T	G	0.0127	1.01317	0.992063	1.03413	0.1887	11	rs12488506	0.2252	3	180691635	T	G	0.8113	0.987	0.967	1.008	-0.0127	0.0105	85934	401577	3	180691635	3	180691635	*	rs12488506	K	180409423	rs12488506	T	G	0.8035	-0.0104	0.0022	2.1e-06	689938	180409423	180691635	3	180691635	3	180691635	*	K	1.20952	-4.72727
3_180691644_A_C	rs12491569	3	180691644	A	C	0.0126	1.01317	0.992063	1.03413	0.1887	11	rs12491569	0.2283	3	180691644	A	C	0.8113	0.987	0.967	1.008	-0.0126	0.0105	85934	401577	3	180691644	3	180691644	*	rs12491569	M	180409432	rs12491569	A	C	0.8033	-0.0104	0.0022	2.6e-06	684062	180409432	180691644	3	180691644	3	180691644	*	M	1.2	-4.72727
3_180694079_C_T	rs7617511	3	180694079	C	T	0.0067	1.007	0.986	1.028	0.1749	10	rs7617511	0.5322	3	180694079	T	C	0.1749	1.007	0.986	1.028	0.0067	0.0107	85934	401577	3	180694079	3	180694079	*	rs7617511	Y	180411867	rs7617511	T	C	0.18	0.0089	0.0023	7.9e-05	691533	180411867	180694079	3	180694079	3	180694079	*	Y	0.626168	3.86957
3_180694585_C_T	rs11917390	3	180694585	C	T	0.0073	1.007	0.986	1.029	0.1769	10	rs11917390	0.4946	3	180694585	T	C	0.1769	1.007	0.986	1.029	0.0073	0.0107	85934	401577	3	180694585	3	180694585	*	rs11917390	Y	180412373	rs11917390	T	C	0.1843	0.009	0.0023	6.6e-05	691719	180412373	180694585	3	180694585	3	180694585	*	Y	0.682243	3.91304
3_180696143_G_A	rs13087056	3	180696143	G	A	0.0025	1.003	0.981	1.024	0.1646	10	rs13087056	0.8196	3	180696143	A	G	0.1646	1.003	0.981	1.024	0.0025	0.011	85934	401577	3	180696143	3	180696143	*	rs13087056	R	180413931	rs13087056	A	G	0.1739	0.0096	0.0023	3.3e-05	690234	180413931	180696143	3	180696143	3	180696143	*	R	0.227273	4.17391
3_180697133_C_A	rs2139167	3	180697133	C	A	0.0065	1.007	0.986	1.028	0.1752	10	rs2139167	0.5425	3	180697133	A	C	0.1752	1.007	0.986	1.028	0.0065	0.0107	85934	401577	3	180697133	3	180697133	*	rs2139167	M	180414921	rs2139167	A	C	0.1831	0.0086	0.0023	0.00014	691580	180414921	180697133	3	180697133	3	180697133	*	M	0.607477	3.73913
3_180700419_A_G	rs13079402	3	180700419	A	G	0.0046	1.00503	0.974659	1.0352	0.0795	11	rs13079402	0.7618	3	180700419	A	G	0.9205	0.995	0.966	1.026	-0.0046	0.0152	85934	401577	3	180700419	3	180700419	*	rs13079402	R	180418207	rs13079402	A	G	0.92212	-0.0178	0.0033	7.1e-08	691922	180418207	180700419	3	180700419	3	180700419	*	R	0.302632	-5.39394
3_180706536_A_G	rs13073010	3	180706536	A	G	0.014	1.0142	0.994036	1.0352	0.1914	11	rs13073010	0.1785	3	180706536	A	G	0.8086	0.986	0.966	1.006	-0.014	0.0104	85934	401577	3	180706536	3	180706536	*	rs13073010	R	180424324	rs13073010	A	G	0.8031	-0.0101	0.0022	3.4e-06	692532	180424324	180706536	3	180706536	3	180706536	*	R	1.34615	-4.59091
3_180707221_A_C	rs10937044	3	180707221	A	C	0.0075	1.00705	0.986193	1.02881	0.1756	11	rs10937044	0.4864	3	180707221	A	C	0.8244	0.993	0.972	1.014	-0.0075	0.0107	85934	401577	3	180707221	3	180707221	*	rs10937044	M	180425009	rs10937044	A	C	0.8169	-0.0087	0.0023	0.00012	691789	180425009	180707221	3	180707221	3	180707221	*	M	0.700935	-3.78261
3_180723384_G_A	rs13069244	3	180723384	G	A	0.0031	1.003	0.973	1.034	0.0784	10	rs13069244	0.841	3	180723384	A	G	0.0784	1.003	0.973	1.034	0.0031	0.0153	85934	401577	3	180723384	3	180723384	*	rs13069244	R	180441172	rs13069244	A	G	0.07747	0.0187	0.0032	3e-09	791327	180441172	180723384	3	180723384	3	180723384	*	R	0.202614	5.84375
3_180725694_G_A	rs11918562	3	180725694	G	A	0.0082	1.008	0.978	1.039	0.0771	10	rs11918562	0.5934	3	180725694	A	G	0.0771	1.008	0.978	1.039	0.0082	0.0153	85934	401577	3	180725694	3	180725694	*	rs11918562	R	180443482	rs11918562	A	G	0.07776	0.0181	0.0033	5.4e-08	691516	180443482	180725694	3	180725694	3	180725694	*	R	0.535948	5.48485
3_180734091_T_C	rs6799873	3	180734091	T	C	0.0082	1.00806	0.978474	1.03842	0.0773	11	rs6799873	0.5908	3	180734091	T	C	0.9227	0.992	0.963	1.022	-0.0082	0.0153	85934	401577	3	180734091	3	180734091	*	rs6799873	Y	180451879	rs6799873	T	C	0.9223	-0.0177	0.0033	1e-07	687884	180451879	180734091	3	180734091	3	180734091	*	Y	0.535948	-5.36364
3_180745187_T_C	rs13074780	3	180745187	T	C	0.0082	1.00806	0.978474	1.03842	0.0772	11	rs13074780	0.5914	3	180745187	T	C	0.9228	0.992	0.963	1.022	-0.0082	0.0153	85934	401577	3	180745187	3	180745187	*	rs13074780	Y	180462975	rs13074780	T	C	0.92376	-0.0179	0.0033	7.9e-08	684446	180462975	180745187	3	180745187	3	180745187	*	Y	0.535948	-5.42424
3_180769455_G_A	rs4618220	3	180769455	G	A	0.0055	1.006	0.975	1.037	0.0758	10	rs4618220	0.7228	3	180769455	A	G	0.0758	1.006	0.975	1.037	0.0055	0.0155	85934	401577	3	180769455	3	180769455	*	rs4618220	R	180487243	rs4618220	A	G	0.07565	0.0174	0.0034	2.9e-07	673255	180487243	180769455	3	180769455	3	180769455	*	R	0.354839	5.11765
3_180788758_A_G	rs11925675	3	180788758	A	G	0.005	1.00503	0.974659	1.03627	0.0763	11	rs11925675	0.7478	3	180788758	A	G	0.9237	0.995	0.965	1.026	-0.005	0.0154	85934	401577	3	180788758	3	180788758	*	rs11925675	R	180506546	rs11925675	A	G	0.92359	-0.0169	0.0034	5.4e-07	692444	180506546	180788758	3	180788758	3	180788758	*	R	0.324675	-4.97059
3_180803411_A_G	rs9839977	3	180803411	A	G	0.0079	1.00806	0.990099	1.02669	0.2613	11	rs9839977	0.3996	3	180803411	A	G	0.7387	0.992	0.974	1.01	-0.0079	0.0093	85934	401577	3	180803411	3	180803411	*	rs9839977	R	180521199	rs9839977	A	G	0.7473	-0.0069	0.0019	0.0003	792947	180521199	180803411	3	180803411	3	180803411	*	R	0.849462	-3.63158
3_180806976_G_C	rs7640601	3	180806976	G	C	0.0014	1.001	0.984	1.019	0.7039	5	rs7640601	0.8754	3	180806976	C	G	0.7039	1.001	0.984	1.019	0.0014	0.0091	85934	401577	3	180806976	3	180806976	*	rs7640601	S	180524764	rs7640601	C	G	0.7162	-0.0072	0.0019	0.00022	682440	180524764	180806976	3	180806976	3	180806976	*	S	0.153846	-3.78947
3_180814153_A_G	rs9869882	3	180814153	A	G	-0.0098	0.990099	0.97371	1.00705	0.6176	11	rs9869882	0.2466	3	180814153	A	G	0.3824	1.01	0.993	1.027	0.0098	0.0084	85934	401577	3	180814153	3	180814153	*	rs9869882	R	180531941	rs9869882	A	G	0.3622	0.0101	0.0018	2.4e-08	688319	180531941	180814153	3	180814153	3	180814153	*	R	-1.16667	5.61111
3_180815463_C_A	rs9838229	3	180815463	C	A	0.0037	1.004	0.986	1.022	0.7215	10	rs9838229	0.6819	3	180815463	A	C	0.7215	1.004	0.986	1.022	0.0037	0.0091	85934	401577	3	180815463	3	180815463	*	rs9838229	H	180533251	rs9838229	A	C	0.7319	-0.0087	0.0019	7.5e-06	692050	180533251	180815463	3	180815463	3	180815463	*	H	0.406593	-4.57895
3_180817617_C_T	rs4488266	3	180817617	C	T	-0.0098	0.99	0.974	1.007	0.6169	10	rs4488266	0.2436	3	180817617	T	C	0.6169	0.99	0.974	1.007	-0.0098	0.0084	85934	401577	3	180817617	3	180817617	*	rs4488266	Y	180535405	rs4488266	T	C	0.6374	-0.0101	0.0018	2.6e-08	682483	180535405	180817617	3	180817617	3	180817617	*	Y	-1.16667	-5.61111
3_180818577_A_G	rs2139551	3	180818577	A	G	0.0037	1.00402	0.986193	1.02145	0.7178	11	rs2139551	0.6815	3	180818577	A	G	0.2822	0.996	0.979	1.014	-0.0037	0.0091	85934	401577	3	180818577	3	180818577	*	rs2139551	V	180536365	rs2139551	A	G	0.2628	0.0085	0.0019	1e-05	692226	180536365	180818577	3	180818577	3	180818577	*	V	0.406593	4.47368
3_180821604_A_G	rs10937048	3	180821604	A	G	-0.0096	0.990099	0.974659	1.00705	0.6173	11	rs10937048	0.2577	3	180821604	A	G	0.3827	1.01	0.993	1.026	0.0096	0.0084	85934	401577	3	180821604	3	180821604	*	rs10937048	R	180539392	rs10937048	A	G	0.3621	0.0102	0.0018	1.2e-08	688185	180539392	180821604	3	180821604	3	180821604	*	R	-1.14286	5.66667
3_180827596_C_T	rs4854992	3	180827596	C	T	-0.0137	0.986	0.965	1.008	0.8288	10	rs4854992	0.2122	3	180827596	T	C	0.8288	0.986	0.965	1.008	-0.0137	0.011	85934	401577	3	180827596	3	180827596	*	rs4854992	Y	180545384	rs4854992	T	C	0.8417	-0.011	0.0022	7.4e-07	791872	180545384	180827596	3	180827596	3	180827596	*	Y	-1.24545	-5
3_180829128_G_A	rs6786975	3	180829128	G	A	-0.0104	0.99	0.974	1.006	0.5446	10	rs6786975	0.2059	3	180829128	A	G	0.5446	0.99	0.974	1.006	-0.0104	0.0082	85934	401577	3	180829128	3	180829128	*	rs6786975	R	180546916	rs6786975	A	G	0.5629	-0.0091	0.0017	1.5e-07	688186	180546916	180829128	3	180829128	3	180829128	*	R	-1.26829	-5.35294
3_180832914_G_T	rs6782299	3	180832914	G	T	0.0028	1.003	0.985	1.021	0.7198	10	rs6782299	0.7545	3	180832914	T	G	0.7198	1.003	0.985	1.021	0.0028	0.0091	85934	401577	3	180832914	3	180832914	*	rs6782299	K	180550702	rs6782299	T	G	0.7323	-0.0087	0.0018	1.7e-06	795418	180550702	180832914	3	180832914	3	180832914	*	K	0.307692	-4.83333
3_180833426_C_T	rs1879248	3	180833426	C	T	0.0032	1.003	0.985	1.021	0.7216	10	rs1879248	0.7269	3	180833426	T	C	0.7216	1.003	0.985	1.021	0.0032	0.0091	85934	401577	3	180833426	3	180833426	*	rs1879248	Y	180551214	rs1879248	T	C	0.7323	-0.0087	0.0019	7.2e-06	692548	180551214	180833426	3	180833426	3	180833426	*	Y	0.351648	-4.57895
3_180839116_C_A	rs1915104	3	180839116	C	A	0.0032	1.003	0.985	1.021	0.7186	10	rs1915104	0.7234	3	180839116	A	C	0.7186	1.003	0.985	1.021	0.0032	0.0091	85934	401577	3	180839116	3	180839116	*	rs1915104	M	180556904	rs1915104	A	C	0.7323	-0.0087	0.0019	7.3e-06	692530	180556904	180839116	3	180839116	3	180839116	*	M	0.351648	-4.57895
3_180841542_A_G	rs13067678	3	180841542	A	G	-0.0104	0.990099	0.97371	1.00604	0.5457	11	rs13067678	0.2061	3	180841542	A	G	0.4543	1.01	0.994	1.027	0.0104	0.0082	85934	401577	3	180841542	3	180841542	*	rs13067678	R	180559330	rs13067678	A	G	0.4379	0.0091	0.0017	1.7e-07	688535	180559330	180841542	3	180841542	3	180841542	*	R	-1.26829	5.35294
3_180848433_G_T	rs6767560	3	180848433	G	T	-0.0103	0.99	0.973	1.006	0.6278	10	rs6767560	0.2242	3	180848433	T	G	0.6278	0.99	0.973	1.006	-0.0103	0.0085	85934	401577	3	180848433	3	180848433	*	rs6767560	K	180566221	rs6767560	T	G	0.6465	-0.01	0.0018	2.2e-08	691148	180566221	180848433	3	180848433	3	180848433	*	K	-1.21176	-5.55556
3_180848546_T_G	rs12634168	3	180848546	T	G	-0.0104	0.990099	0.97371	1.00604	0.5446	11	rs12634168	0.204	3	180848546	T	G	0.4554	1.01	0.994	1.027	0.0104	0.0082	85934	401577	3	180848546	3	180848546	*	rs12634168	K	180566334	rs12634168	T	G	0.4375	0.0091	0.0017	1.6e-07	691044	180566334	180848546	3	180848546	3	180848546	*	K	-1.26829	5.35294
3_180849145_C_T	rs11710238	3	180849145	C	T	-0.0106	0.989	0.974	1.005	0.5445	10	rs11710238	0.1959	3	180849145	T	C	0.5445	0.989	0.974	1.005	-0.0106	0.0082	85934	401577	3	180849145	3	180849145	*	rs11710238	Y	180566933	rs11710238	T	C	0.5536	-0.0091	0.0017	1.3e-07	691696	180566933	180849145	3	180849145	3	180849145	*	Y	-1.29268	-5.35294
3_180854943_G_A	rs1401974	3	180854943	G	A	-0.01	0.99	0.974	1.006	0.5453	10	rs1401974	0.2235	3	180854943	A	G	0.5453	0.99	0.974	1.006	-0.01	0.0082	85934	401577	3	180854943	3	180854943	*	rs1401974	R	180572731	rs1401974	A	G	0.5624	-0.0092	0.0017	8.6e-08	692569	180572731	180854943	3	180854943	3	180854943	*	R	-1.21951	-5.41176
3_180858885_T_A	rs2337743	3	180858885	T	A	0.0031	1.003	0.986	1.021	0.7047	5	rs2337743	0.7301	3	180858885	A	T	0.7047	1.003	0.986	1.021	0.0031	0.009	85934	401577	3	180858885	3	180858885	*	rs2337743	W	180576673	rs2337743	A	T	0.7176	-0.0097	0.0019	3.8e-07	692351	180576673	180858885	3	180858885	3	180858885	*	W	0.344444	-5.10526
3_180866930_C_T	rs1607678	3	180866930	C	T	0.0033	1.003	0.986	1.021	0.7049	10	rs1607678	0.7103	3	180866930	T	C	0.7049	1.003	0.986	1.021	0.0033	0.009	85934	401577	3	180866930	3	180866930	*	rs1607678	Y	180584718	rs1607678	T	C	0.7178	-0.0098	0.0019	2.6e-07	692006	180584718	180866930	3	180866930	3	180866930	*	Y	0.366667	-5.15789
3_180868697_G_C	rs2037370	3	180868697	G	C	-0.0091	0.991	0.975	1.007	0.5555	5	rs2037370	0.2688	3	180868697	C	G	0.5555	0.991	0.975	1.007	-0.0091	0.0082	85934	401577	3	180868697	3	180868697	*	rs2037370	S	180586485	rs2037370	C	G	0.5731	-0.009	0.0017	1.9e-07	690288	180586485	180868697	3	180868697	3	180868697	*	S	-1.10976	-5.29412
3_180869224_C_A	rs13097891	3	180869224	C	A	0.0015	1.002	0.985	1.018	0.6246	10	rs13097891	0.8619	3	180869224	A	C	0.6246	1.002	0.985	1.018	0.0015	0.0084	85934	401577	3	180869224	3	180869224	*	rs13097891	M	180587012	rs13097891	A	C	0.638	-0.0084	0.0018	2.5e-06	690179	180587012	180869224	3	180869224	3	180869224	*	M	0.178571	-4.66667
3_180871053_G_T	rs875250	3	180871053	G	T	-0.0016	0.998	0.979	1.018	0.2135	10	rs875250	0.874	3	180871053	T	G	0.2135	0.998	0.979	1.018	-0.0016	0.0099	85934	401577	3	180871053	3	180871053	*	rs875250	K	180588841	rs875250	T	G	0.2064	0.0111	0.0021	1.8e-07	690878	180588841	180871053	3	180871053	3	180871053	*	K	-0.161616	5.28571
3_180874572_G_C	rs7630922	3	180874572	G	C	-0.0009	0.999	0.98	1.018	0.2244	5	rs7630922	0.9275	3	180874572	C	G	0.2244	0.999	0.98	1.018	-0.0009	0.0098	85934	401577	3	180874572	3	180874572	*	rs7630922	S	180592360	rs7630922	C	G	0.2155	0.0109	0.0021	1.9e-07	690901	180592360	180874572	3	180874572	3	180874572	*	S	-0.0918367	5.19048
3_180881530_C_T	rs13096210	3	180881530	C	T	0.0228	1.023	0.995	1.052	0.0935	10	rs13096210	0.1071	3	180881530	T	C	0.0935	1.023	0.995	1.052	0.0228	0.0141	85934	401577	3	180881530	3	180881530	*	rs13096210	Y	180599318	rs13096210	T	C	0.08624	0.0145	0.0031	2.6e-06	690296	180599318	180881530	3	180881530	3	180881530	*	Y	1.61702	4.67742
3_180902468_C_T	rs13086336	3	180902468	C	T	-0.0013	0.999	0.98	1.018	0.2131	10	rs13086336	0.8985	3	180902468	T	C	0.2131	0.999	0.98	1.018	-0.0013	0.0099	85934	401577	3	180902468	3	180902468	*	rs13086336	Y	180620256	rs13086336	T	C	0.206	0.011	0.0021	1.9e-07	691357	180620256	180902468	3	180902468	3	180902468	*	Y	-0.131313	5.2381
3_180909163_C_T	rs502414	3	180909163	C	T	0.011	1.011	0.994	1.028	0.3707	10	rs502414	0.1955	3	180909163	T	C	0.3707	1.011	0.994	1.028	0.011	0.0085	85934	401577	3	180909163	3	180909163	*	rs502414	Y	180626951	rs502414	T	C	0.3557	0.0105	0.0019	1.4e-08	631974	180626951	180909163	3	180909163	3	180909163	*	Y	1.29412	5.52632
3_180911611_G_T	rs1805562	3	180911611	G	T	-0.0021	0.998	0.979	1.017	0.2132	10	rs1805562	0.8313	3	180911611	T	G	0.2132	0.998	0.979	1.017	-0.0021	0.0099	85934	401577	3	180911611	3	180911611	*	rs1805562	K	180629399	rs1805562	T	G	0.2097	0.0112	0.0021	1.6e-07	690976	180629399	180911611	3	180911611	3	180911611	*	K	-0.212121	5.33333
3_180914242_T_C	rs1805584	3	180914242	T	C	-0.0016	0.998004	0.979432	1.01833	0.2133	11	rs1805584	0.8688	3	180914242	T	C	0.7867	1.002	0.982	1.021	0.0016	0.0099	85934	401577	3	180914242	3	180914242	*	rs1805584	Y	180632030	rs1805584	T	C	0.7938	-0.011	0.0021	1.8e-07	692367	180632030	180914242	3	180914242	3	180914242	*	Y	-0.161616	-5.2381
3_180915697_G_A	rs1805564	3	180915697	G	A	-0.0014	0.999	0.979	1.018	0.2133	10	rs1805564	0.8844	3	180915697	A	G	0.2133	0.999	0.979	1.018	-0.0014	0.0099	85934	401577	3	180915697	3	180915697	*	rs1805564	R	180633485	rs1805564	A	G	0.2075	0.011	0.0021	1.9e-07	692374	180633485	180915697	3	180915697	3	180915697	*	R	-0.141414	5.2381
3_180918956_A_G	rs1011927	3	180918956	A	G	-0.0009	0.999001	0.980392	1.01833	0.2245	11	rs1011927	0.9302	3	180918956	A	G	0.7755	1.001	0.982	1.02	0.0009	0.0097	85934	401577	3	180918956	3	180918956	*	rs1011927	R	180636744	rs1011927	A	G	0.7843	-0.0107	0.0021	3.3e-07	692284	180636744	180918956	3	180918956	3	180918956	*	R	-0.0927835	-5.09524
3_180921464_A_G	rs1805567	3	180921464	A	G	-0.0015	0.998004	0.979432	1.01833	0.2133	11	rs1805567	0.8785	3	180921464	A	G	0.7867	1.002	0.982	1.021	0.0015	0.0099	85934	401577	3	180921464	3	180921464	*	rs1805567	R	180639252	rs1805567	A	G	0.7931	-0.0108	0.0021	3.4e-07	692438	180639252	180921464	3	180921464	3	180921464	*	R	-0.151515	-5.14286
3_180925799_C_T	rs574769	3	180925799	C	T	0.0198	1.02	0.992	1.049	0.905	10	rs574769	0.1642	3	180925799	T	C	0.905	1.02	0.992	1.049	0.0198	0.0142	85934	401577	3	180925799	3	180925799	*	rs574769	Y	180643587	rs574769	T	C	0.8953	0.0131	0.0029	8.7e-06	661993	180643587	180925799	3	180925799	3	180925799	*	Y	1.39437	4.51724
3_180928239_C_T	rs1805569	3	180928239	C	T	-0.0011	0.999	0.98	1.018	0.2245	10	rs1805569	0.9061	3	180928239	T	C	0.2245	0.999	0.98	1.018	-0.0011	0.0097	85934	401577	3	180928239	3	180928239	*	rs1805569	Y	180646027	rs1805569	T	C	0.2162	0.0107	0.0021	3.6e-07	692433	180646027	180928239	3	180928239	3	180928239	*	Y	-0.113402	5.09524
3_180928843_G_A	rs1805571	3	180928843	G	A	-0.0015	0.999	0.979	1.018	0.2133	10	rs1805571	0.8802	3	180928843	A	G	0.2133	0.999	0.979	1.018	-0.0015	0.0099	85934	401577	3	180928843	3	180928843	*	rs1805571	R	180646631	rs1805571	A	G	0.2002	0.0109	0.0021	2.4e-07	692482	180646631	180928843	3	180928843	3	180928843	*	R	-0.151515	5.19048
3_180929475_T_C	rs1805572	3	180929475	T	C	-0.0013	0.999001	0.979432	1.01833	0.2243	11	rs1805572	0.8919	3	180929475	T	C	0.7757	1.001	0.982	1.021	0.0013	0.0097	85934	401577	3	180929475	3	180929475	*	rs1805572	Y	180647263	rs1805572	T	C	0.7845	-0.0108	0.0021	2.3e-07	692440	180647263	180929475	3	180929475	3	180929475	*	Y	-0.134021	-5.14286
3_180929622_C_T	rs1805589	3	180929622	C	T	-0.0019	0.998	0.979	1.018	0.2132	10	rs1805589	0.8463	3	180929622	T	C	0.2132	0.998	0.979	1.018	-0.0019	0.0099	85934	401577	3	180929622	3	180929622	*	rs1805589	Y	180647410	rs1805589	T	C	0.2062	0.0107	0.0021	4e-07	692602	180647410	180929622	3	180929622	3	180929622	*	Y	-0.191919	5.09524
3_180933174_G_A	rs536127	3	180933174	G	A	0.0138	1.014	0.998	1.03	0.4168	10	rs536127	0.09271	3	180933174	A	G	0.4168	1.014	0.998	1.03	0.0138	0.0082	85934	401577	3	180933174	3	180933174	*	rs536127	R	180650962	rs536127	A	G	0.406	0.009	0.0018	3.3e-07	687089	180650962	180933174	3	180933174	3	180933174	*	R	1.68293	5
3_180937019_A_G	rs10490806	3	180937019	A	G	-0.0015	0.998004	0.979432	1.01833	0.2133	11	rs10490806	0.8784	3	180937019	A	G	0.7867	1.002	0.982	1.021	0.0015	0.0099	85934	401577	3	180937019	3	180937019	*	rs10490806	R	180654807	rs10490806	A	G	0.7938	-0.0108	0.0021	3.4e-07	692399	180654807	180937019	3	180937019	3	180937019	*	R	-0.151515	-5.14286
3_180937128_T_C	rs756391	3	180937128	T	C	-0.0015	0.998004	0.979432	1.01833	0.2133	11	rs756391	0.8788	3	180937128	T	C	0.7867	1.002	0.982	1.021	0.0015	0.0099	85934	401577	3	180937128	3	180937128	*	rs756391	Y	180654916	rs756391	T	C	0.7938	-0.0109	0.0021	2.7e-07	692402	180654916	180937128	3	180937128	3	180937128	*	Y	-0.151515	-5.19048
3_180940388_T_C	rs1805574	3	180940388	T	C	-0.0016	0.998004	0.979432	1.01833	0.2132	11	rs1805574	0.874	3	180940388	T	C	0.7868	1.002	0.982	1.021	0.0016	0.0099	85934	401577	3	180940388	3	180940388	*	rs1805574	Y	180658176	rs1805574	T	C	0.7937	-0.0109	0.0021	2.8e-07	691843	180658176	180940388	3	180940388	3	180940388	*	Y	-0.161616	-5.19048
3_180946254_A_G	rs9879060	3	180946254	A	G	-0.001	0.999001	0.980392	1.01833	0.2244	11	rs9879060	0.9144	3	180946254	A	G	0.7756	1.001	0.982	1.02	0.001	0.0097	85934	401577	3	180946254	3	180946254	*	rs9879060	R	180664042	rs9879060	A	G	0.7845	-0.0106	0.0021	4.1e-07	692012	180664042	180946254	3	180946254	3	180946254	*	R	-0.103093	-5.04762
3_180948154_G_A	rs1805599	3	180948154	G	A	-0.0012	0.999	0.98	1.018	0.2242	10	rs1805599	0.903	3	180948154	A	G	0.2242	0.999	0.98	1.018	-0.0012	0.0097	85934	401577	3	180948154	3	180948154	*	rs1805599	R	180665942	rs1805599	A	G	0.2156	0.0107	0.0021	3e-07	691950	180665942	180948154	3	180948154	3	180948154	*	R	-0.123711	5.09524
3_180949777_C_G	rs1805576	3	180949777	C	G	-0.0011	0.999001	0.980392	1.01833	0.2243	6	rs1805576	0.9088	3	180949777	C	G	0.7757	1.001	0.982	1.02	0.0011	0.0097	85934	401577	3	180949777	3	180949777	*	rs1805576	B	180667565	rs1805576	C	G	0.7844	-0.0106	0.0021	4.6e-07	686010	180667565	180949777	3	180949777	3	180949777	*	B	-0.113402	-5.04762
3_180950323_C_G	rs1805577	3	180950323	C	G	-0.0013	0.999001	0.979432	1.01833	0.2131	6	rs1805577	0.8938	3	180950323	C	G	0.7869	1.001	0.982	1.021	0.0013	0.0099	85934	401577	3	180950323	3	180950323	*	rs1805577	S	180668111	rs1805577	C	G	0.7937	-0.0109	0.0021	2.9e-07	691475	180668111	180950323	3	180950323	3	180950323	*	S	-0.131313	-5.19048
3_180952447_G_T	rs741503	3	180952447	G	T	-0.0011	0.999	0.98	1.018	0.2242	10	rs741503	0.9088	3	180952447	T	G	0.2242	0.999	0.98	1.018	-0.0011	0.0097	85934	401577	3	180952447	3	180952447	*	rs741503	K	180670235	rs741503	T	G	0.2156	0.0106	0.0021	4.5e-07	686007	180670235	180952447	3	180952447	3	180952447	*	K	-0.113402	5.04762
3_180955566_T_C	rs1805603	3	180955566	T	C	-0.0013	0.999001	0.979432	1.01833	0.2242	11	rs1805603	0.8955	3	180955566	T	C	0.7758	1.001	0.982	1.021	0.0013	0.0097	85934	401577	3	180955566	3	180955566	*	rs1805603	Y	180673354	rs1805603	T	C	0.7841	-0.0107	0.0021	2.9e-07	691875	180673354	180955566	3	180955566	3	180955566	*	Y	-0.134021	-5.09524
3_180956148_C_T	rs1805604	3	180956148	C	T	-0.0019	0.998	0.979	1.018	0.213	10	rs1805604	0.8455	3	180956148	T	C	0.213	0.998	0.979	1.018	-0.0019	0.0099	85934	401577	3	180956148	3	180956148	*	rs1805604	Y	180673936	rs1805604	T	C	0.2065	0.0108	0.0021	3.2e-07	692039	180673936	180956148	3	180956148	3	180956148	*	Y	-0.191919	5.14286
3_180973304_G_A	rs1010471	3	180973304	G	A	0.0129	1.013	0.996	1.03	0.3707	10	rs1010471	0.127	3	180973304	A	G	0.3707	1.013	0.996	1.03	0.0129	0.0085	85934	401577	3	180973304	3	180973304	*	rs1010471	R	180691092	rs1010471	A	G	0.3567	0.0102	0.0018	1.5e-08	686853	180691092	180973304	3	180973304	3	180973304	*	R	1.51765	5.66667
3_180982362_A_G	rs2601	3	180982362	A	G	-0.0009	0.999001	0.980392	1.01833	0.2247	11	rs2601	0.9234	3	180982362	A	G	0.7753	1.001	0.982	1.02	0.0009	0.0098	85934	401577	3	180982362	3	180982362	*	rs2601	R	180700150	rs2601	A	G	0.7841	-0.0106	0.0021	4.7e-07	691648	180700150	180982362	3	180982362	3	180982362	*	R	-0.0918367	-5.04762
3_180984452_C_T	rs1051411	3	180984452	C	T	-0.0013	0.999	0.98	1.018	0.2244	10	rs1051411	0.8975	3	180984452	T	C	0.2244	0.999	0.98	1.018	-0.0013	0.0098	85934	401577	3	180984452	3	180984452	*	rs1051411	Y	180702240	rs1051411	T	C	0.2158	0.0106	0.0021	4.7e-07	691483	180702240	180984452	3	180984452	3	180984452	*	Y	-0.132653	5.04762
3_180991399_T_G	rs6770368	3	180991399	T	G	0.0019	1.002	0.982318	1.02145	0.2125	11	rs6770368	0.8475	3	180991399	T	G	0.7875	0.998	0.979	1.018	-0.0019	0.0099	85934	401577	3	180991399	3	180991399	*	rs6770368	D	180709187	rs6770368	T	G	0.7941	-0.0105	0.0021	7.5e-07	692073	180709187	180991399	3	180991399	3	180991399	*	D	0.191919	-5
3_180992984_C_G	rs6763935	3	180992984	C	G	0.0014	1.001	0.982318	1.02145	0.2125	6	rs6763935	0.8854	3	180992984	C	G	0.7875	0.999	0.979	1.018	-0.0014	0.0099	85934	401577	3	180992984	3	180992984	*	rs6763935	S	180710772	rs6763935	C	G	0.7941	-0.0105	0.0021	7.1e-07	692233	180710772	180992984	3	180992984	3	180992984	*	S	0.141414	-5
3_180993073_T_C	rs6776895	3	180993073	T	C	0.0142	1.0142	0.998004	1.03093	0.4404	11	rs6776895	0.08447	3	180993073	T	C	0.5596	0.986	0.97	1.002	-0.0142	0.0082	85934	401577	3	180993073	3	180993073	*	rs6776895	Y	180710861	rs6776895	T	C	0.5727	-0.0093	0.0017	8.9e-08	690055	180710861	180993073	3	180993073	3	180993073	*	Y	1.73171	-5.47059
3_180993216_T_C	rs6777005	3	180993216	T	C	0.0015	1.001	0.982318	1.02145	0.2125	11	rs6777005	0.8819	3	180993216	T	C	0.7875	0.999	0.979	1.018	-0.0015	0.0099	85934	401577	3	180993216	3	180993216	*	rs6777005	Y	180711004	rs6777005	T	C	0.7941	-0.0105	0.0021	6.6e-07	692241	180711004	180993216	3	180993216	3	180993216	*	Y	0.151515	-5
3_180995233_A_G	rs13073459	3	180995233	A	G	0.0019	1.002	0.982318	1.02145	0.2125	11	rs13073459	0.8456	3	180995233	A	G	0.7875	0.998	0.979	1.018	-0.0019	0.0099	85934	401577	3	180995233	3	180995233	*	rs13073459	R	180713021	rs13073459	A	G	0.793	-0.0105	0.0021	6.8e-07	692296	180713021	180995233	3	180995233	3	180995233	*	R	0.191919	-5
3_180996519_T_G	rs9810292	3	180996519	T	G	0.0149	1.01523	0.998004	1.03199	0.3673	11	rs9810292	0.07957	3	180996519	T	G	0.6327	0.985	0.969	1.002	-0.0149	0.0085	85934	401577	3	180996519	3	180996519	*	rs9810292	K	180714307	rs9810292	T	G	0.6475	-0.0105	0.0018	5.5e-09	691274	180714307	180996519	3	180996519	3	180996519	*	K	1.75294	-5.83333
3_181007067_A_G	rs7616419	3	181007067	A	G	0.0159	1.01626	1	1.03306	0.4132	11	rs7616419	0.05479	3	181007067	A	G	0.5868	0.984	0.968	1	-0.0159	0.0083	85934	401577	3	181007067	3	181007067	*	rs7616419	R	180724855	rs7616419	A	G	0.5981	-0.0094	0.0018	8.6e-08	688655	180724855	181007067	3	181007067	3	181007067	*	R	1.91566	-5.22222
3_181008268_T_C	rs10470517	3	181008268	T	C	0.017	1.01729	1.001	1.03413	0.4424	11	rs10470517	0.03884	3	181008268	T	C	0.5576	0.983	0.967	0.999	-0.017	0.0082	85934	401577	3	181008268	3	181008268	*	rs10470517	Y	180726056	rs10470517	T	C	0.5706	-0.0091	0.0017	4.2e-08	785425	180726056	181008268	3	181008268	3	181008268	*	Y	2.07317	-5.35294
3_181015362_C_T	rs7647398	3	181015362	C	T	0.0012	1.001	0.982	1.021	0.2043	10	rs7647398	0.9073	3	181015362	T	C	0.2043	1.001	0.982	1.021	0.0012	0.01	85934	401577	3	181015362	3	181015362	*	rs7647398	Y	180733150	rs7647398	T	C	0.1992	0.0121	0.0022	1.9e-08	692470	180733150	181015362	3	181015362	3	181015362	*	Y	0.12	5.5
3_181015553_G_A	rs6443732	3	181015553	G	A	0.0025	1.003	0.984	1.022	0.2272	10	rs6443732	0.7996	3	181015553	A	G	0.2272	1.003	0.984	1.022	0.0025	0.0097	85934	401577	3	181015553	3	181015553	*	rs6443732	R	180733341	rs6443732	A	G	0.2168	0.0116	0.0021	3.8e-08	691947	180733341	181015553	3	181015553	3	181015553	*	R	0.257732	5.52381
3_181018465_T_C	rs10049181	3	181018465	T	C	0.0008	1.001	0.981354	1.02041	0.2159	11	rs10049181	0.9388	3	181018465	T	C	0.7841	0.999	0.98	1.019	-0.0008	0.0099	85934	401577	3	181018465	3	181018465	*	rs10049181	Y	180736253	rs10049181	T	C	0.7908	-0.0118	0.002	3.6e-09	795378	180736253	181018465	3	181018465	3	181018465	*	Y	0.0808081	-5.9
3_181020742_C_T	rs13086883	3	181020742	C	T	0.0054	1.005	0.987	1.025	0.2401	10	rs13086883	0.575	3	181020742	T	C	0.2401	1.005	0.987	1.025	0.0054	0.0096	85934	401577	3	181020742	3	181020742	*	rs13086883	Y	180738530	rs13086883	T	C	0.2253	0.0113	0.0021	3.9e-08	691617	180738530	181020742	3	181020742	3	181020742	*	Y	0.5625	5.38095
3_181021908_T_C	rs4855008	3	181021908	T	C	0.0014	1.001	0.982318	1.02145	0.2045	11	rs4855008	0.8925	3	181021908	T	C	0.7955	0.999	0.979	1.018	-0.0014	0.01	85934	401577	3	181021908	3	181021908	*	rs4855008	Y	180739696	rs4855008	T	C	0.8007	-0.0121	0.0023	2.1e-07	530121	180739696	181021908	3	181021908	3	181021908	*	Y	0.14	-5.26087
3_181022146_A_T	rs4855009	3	181022146	A	T	0.0022	1.002	0.983284	1.02145	0.227	6	rs4855009	0.8177	3	181022146	A	T	0.773	0.998	0.979	1.017	-0.0022	0.0097	85934	401577	3	181022146	3	181022146	*	rs4855009	W	180739934	rs4855009	A	T	0.7854	-0.0116	0.0023	4e-07	528783	180739934	181022146	3	181022146	3	181022146	*	W	0.226804	-5.04348
3_181024074_T_C	rs13089835	3	181024074	T	C	0.0016	1.002	0.982318	1.02145	0.2045	11	rs13089835	0.8745	3	181024074	T	C	0.7955	0.998	0.979	1.018	-0.0016	0.01	85934	401577	3	181024074	3	181024074	*	rs13089835	Y	180741862	rs13089835	T	C	0.8005	-0.0121	0.0022	1.6e-08	692398	180741862	181024074	3	181024074	3	181024074	*	Y	0.16	-5.5
3_181026837_G_A	rs1897421	3	181026837	G	A	0.0011	1.001	0.982	1.021	0.2043	10	rs1897421	0.9141	3	181026837	A	G	0.2043	1.001	0.982	1.021	0.0011	0.01	85934	401577	3	181026837	3	181026837	*	rs1897421	R	180744625	rs1897421	A	G	0.1993	0.0122	0.0022	1.4e-08	692416	180744625	181026837	3	181026837	3	181026837	*	R	0.11	5.54545
3_181033863_T_C	rs4855011	3	181033863	T	C	0.0143	1.0142	0.998004	1.03093	0.65	11	rs4855011	0.09326	3	181033863	T	C	0.35	0.986	0.97	1.002	-0.0143	0.0085	85934	401577	3	181033863	3	181033863	*	rs4855011	Y	180751651	rs4855011	T	C	0.3546	-0.0107	0.0018	2.7e-09	691015	180751651	181033863	3	181033863	3	181033863	*	Y	1.68235	-5.94444
3_181034350_C_T	rs13096176	3	181034350	C	T	0.0014	1.001	0.982	1.021	0.2044	10	rs13096176	0.8863	3	181034350	T	C	0.2044	1.001	0.982	1.021	0.0014	0.01	85934	401577	3	181034350	3	181034350	*	rs13096176	Y	180752138	rs13096176	T	C	0.2021	0.0121	0.0022	1.7e-08	692471	180752138	181034350	3	181034350	3	181034350	*	Y	0.14	5.5
3_181036258_A_G	rs9852289	3	181036258	A	G	0.0025	1.002	0.983284	1.02249	0.2057	11	rs9852289	0.805	3	181036258	A	G	0.7943	0.998	0.978	1.017	-0.0025	0.01	85934	401577	3	181036258	3	181036258	*	rs9852289	R	180754046	rs9852289	A	G	0.8005	-0.0123	0.0023	1.1e-07	529066	180754046	181036258	3	181036258	3	181036258	*	R	0.25	-5.34783
3_181047586_T_C	rs10513778	3	181047586	T	C	0.0019	1.002	0.982318	1.02145	0.2039	11	rs10513778	0.8537	3	181047586	T	C	0.7961	0.998	0.979	1.018	-0.0019	0.0101	85934	401577	3	181047586	3	181047586	*	rs10513778	Y	180765374	rs10513778	T	C	0.801	-0.0123	0.0022	1.1e-08	692277	180765374	181047586	3	181047586	3	181047586	*	Y	0.188119	-5.59091
3_181050532_T_G	rs1001416	3	181050532	T	G	0.0022	1.002	0.982318	1.02249	0.2042	11	rs1001416	0.8253	3	181050532	T	G	0.7958	0.998	0.978	1.018	-0.0022	0.01	85934	401577	3	181050532	3	181050532	*	rs1001416	B	180768320	rs1001416	T	G	0.801	-0.012	0.0022	2.7e-08	692560	180768320	181050532	3	181050532	3	181050532	*	B	0.22	-5.45455
3_181050854_G_C	rs1001417	3	181050854	G	C	0.0017	1.002	0.982	1.022	0.2038	5	rs1001417	0.8625	3	181050854	C	G	0.2038	1.002	0.982	1.022	0.0017	0.0101	85934	401577	3	181050854	3	181050854	*	rs1001417	V	180768642	rs1001417	C	G	0.199	0.0123	0.0022	1.1e-08	692524	180768642	181050854	3	181050854	3	181050854	*	V	0.168317	5.59091
3_181051359_G_A	rs13092557	3	181051359	G	A	0.0017	1.002	0.982	1.022	0.2038	10	rs13092557	0.8652	3	181051359	A	G	0.2038	1.002	0.982	1.022	0.0017	0.0101	85934	401577	3	181051359	3	181051359	*	rs13092557	R	180769147	rs13092557	A	G	0.199	0.0123	0.0022	1.2e-08	692519	180769147	181051359	3	181051359	3	181051359	*	R	0.168317	5.59091
3_181054383_T_A	rs1805609	3	181054383	T	A	0.0021	1.002	0.983	1.022	0.2055	5	rs1805609	0.8332	3	181054383	A	T	0.2055	1.002	0.983	1.022	0.0021	0.01	85934	401577	3	181054383	3	181054383	*	rs1805609	W	180772171	rs1805609	A	T	0.1992	0.0122	0.0022	1.6e-08	692218	180772171	181054383	3	181054383	3	181054383	*	W	0.21	5.54545
3_181054453_C_T	rs1805610	3	181054453	C	T	0.0044	1.004	0.985	1.024	0.2269	10	rs1805610	0.6546	3	181054453	T	C	0.2269	1.004	0.985	1.024	0.0044	0.0097	85934	401577	3	181054453	3	181054453	*	rs1805610	Y	180772241	rs1805610	T	C	0.2145	0.0116	0.0021	3.2e-08	691986	180772241	181054453	3	181054453	3	181054453	*	Y	0.453608	5.52381
3_181054959_G_C	rs1805201	3	181054959	G	C	0.0036	1.004	0.985	1.023	0.2267	5	rs1805201	0.7135	3	181054959	C	G	0.2267	1.004	0.985	1.023	0.0036	0.0098	85934	401577	3	181054959	3	181054959	*	rs1805201	S	180772747	rs1805201	C	G	0.2143	0.0117	0.0021	2.8e-08	692034	180772747	181054959	3	181054959	3	181054959	*	S	0.367347	5.57143
3_181056640_G_A	rs1805645	3	181056640	G	A	0.0294	1.03	1.001	1.059	0.0897	10	rs1805645	0.03969	3	181056640	A	G	0.0897	1.03	1.001	1.059	0.0294	0.0143	85934	401577	3	181056640	3	181056640	*	rs1805645	R	180774428	rs1805645	A	G	0.08209	0.0169	0.0031	7e-08	689308	180774428	181056640	3	181056640	3	181056640	*	R	2.05594	5.45161
3_181056885_G_A	rs1805646	3	181056885	G	A	0.0016	1.002	0.982	1.022	0.2038	10	rs1805646	0.8714	3	181056885	A	G	0.2038	1.002	0.982	1.022	0.0016	0.0101	85934	401577	3	181056885	3	181056885	*	rs1805646	R	180774673	rs1805646	A	G	0.199	0.0123	0.0022	1.1e-08	692490	180774673	181056885	3	181056885	3	181056885	*	R	0.158416	5.59091
3_181057059_C_A	rs1805206	3	181057059	C	A	0.0045	1.005	0.985	1.024	0.227	10	rs1805206	0.6429	3	181057059	A	C	0.227	1.005	0.985	1.024	0.0045	0.0098	85934	401577	3	181057059	3	181057059	*	rs1805206	H	180774847	rs1805206	A	C	0.2143	0.0117	0.0021	2.6e-08	692026	180774847	181057059	3	181057059	3	181057059	*	H	0.459184	5.57143
3_181057199_A_T	rs1805611	3	181057199	A	T	0.001	1.001	0.981354	1.02041	0.2153	6	rs1805611	0.9198	3	181057199	A	T	0.7847	0.999	0.98	1.019	-0.001	0.0099	85934	401577	3	181057199	3	181057199	*	rs1805611	W	180774987	rs1805611	A	T	0.7917	-0.0122	0.0021	8.8e-09	686530	180774987	181057199	3	181057199	3	181057199	*	W	0.10101	-5.80952
3_181057346_C_T	rs1805207	3	181057346	C	T	0.0134	1.013	0.997	1.031	0.6481	10	rs1805207	0.1148	3	181057346	T	C	0.6481	1.013	0.997	1.031	0.0134	0.0085	85934	401577	3	181057346	3	181057346	*	rs1805207	Y	180775134	rs1805207	T	C	0.6419	0.011	0.0018	8.6e-10	692582	180775134	181057346	3	181057346	3	181057346	*	Y	1.57647	6.11111
3_181060975_T_C	rs1806190	3	181060975	T	C	0.0012	1.001	0.982318	1.02041	0.2154	11	rs1806190	0.9032	3	181060975	T	C	0.7846	0.999	0.98	1.018	-0.0012	0.0099	85934	401577	3	181060975	3	181060975	*	rs1806190	Y	180778763	rs1806190	T	C	0.7912	-0.0121	0.0021	1e-08	691861	180778763	181060975	3	181060975	3	181060975	*	Y	0.121212	-5.7619
3_181063312_C_T	rs4854912	3	181063312	C	T	0.0017	1.002	0.982	1.022	0.2038	10	rs4854912	0.8685	3	181063312	T	C	0.2038	1.002	0.982	1.022	0.0017	0.0101	85934	401577	3	181063312	3	181063312	*	rs4854912	Y	180781100	rs4854912	T	C	0.1962	0.0124	0.0022	8.7e-09	692354	180781100	181063312	3	181063312	3	181063312	*	Y	0.168317	5.63636
3_181067909_C_G	rs2216427	3	181067909	C	G	0.0142	1.0142	0.998004	1.03093	0.3645	6	rs2216427	0.09331	3	181067909	C	G	0.6355	0.986	0.97	1.002	-0.0142	0.0085	85934	401577	3	181067909	3	181067909	*	rs2216427	V	180785697	rs2216427	C	G	0.648	-0.0112	0.0018	4.2e-10	690571	180785697	181067909	3	181067909	3	181067909	*	V	1.67059	-6.22222
3_181068820_A_T	rs6775889	3	181068820	A	T	0.001	1.001	0.981354	1.02041	0.204	6	rs6775889	0.9217	3	181068820	A	T	0.796	0.999	0.98	1.019	-0.001	0.01	85934	401577	3	181068820	3	181068820	*	rs6775889	W	180786608	rs6775889	A	T	0.8013	-0.0124	0.0022	8.4e-09	692250	180786608	181068820	3	181068820	3	181068820	*	W	0.1	-5.63636
3_181074791_T_C	rs13062475	3	181074791	T	C	0.0009	1.001	0.981354	1.02041	0.2036	11	rs13062475	0.926	3	181074791	T	C	0.7964	0.999	0.98	1.019	-0.0009	0.0101	85934	401577	3	181074791	3	181074791	*	rs13062475	Y	180792579	rs13062475	T	C	0.8013	-0.0123	0.0022	1e-08	692187	180792579	181074791	3	181074791	3	181074791	*	Y	0.0891089	-5.59091
3_181080133_T_G	rs12635178	3	181080133	T	G	0.027	1.02775	0.999001	1.05708	0.0899	11	rs12635178	0.05814	3	181080133	T	G	0.9101	0.973	0.946	1.001	-0.027	0.0143	85934	401577	3	181080133	3	181080133	*	rs12635178	K	180797921	rs12635178	T	G	0.91616	-0.0168	0.0029	1.1e-08	793784	180797921	181080133	3	181080133	3	181080133	*	K	1.88811	-5.7931
3_181080884_A_G	rs13086700	3	181080884	A	G	0.0007	1.001	0.981354	1.02041	0.2039	11	rs13086700	0.9461	3	181080884	A	G	0.7961	0.999	0.98	1.019	-0.0007	0.01	85934	401577	3	181080884	3	181080884	*	rs13086700	R	180798672	rs13086700	A	G	0.8013	-0.0123	0.0022	9.8e-09	692136	180798672	181080884	3	181080884	3	181080884	*	R	0.07	-5.59091
3_181082091_A_C	rs4855015	3	181082091	A	C	0.0016	1.002	0.982318	1.02145	0.2062	11	rs4855015	0.8765	3	181082091	A	C	0.7938	0.998	0.979	1.018	-0.0016	0.01	85934	401577	3	181082091	3	181082091	*	rs4855015	M	180799879	rs4855015	A	C	0.7975	-0.0122	0.0021	1.1e-08	691959	180799879	181082091	3	181082091	3	181082091	*	M	0.16	-5.80952
3_181086683_G_A	rs3860517	3	181086683	G	A	0.0142	1.014	0.998	1.031	0.3636	10	rs3860517	0.09445	3	181086683	A	G	0.3636	1.014	0.998	1.031	0.0142	0.0085	85934	401577	3	181086683	3	181086683	*	rs3860517	R	180804471	rs3860517	A	G	0.3518	0.011	0.0018	8.3e-10	691565	180804471	181086683	3	181086683	3	181086683	*	R	1.67059	6.11111
3_181089827_C_G	rs4855017	3	181089827	C	G	0.0005	1	0.981354	1.02041	0.2153	6	rs4855017	0.958	3	181089827	C	G	0.7847	1	0.98	1.019	-0.0005	0.0099	85934	401577	3	181089827	3	181089827	*	rs4855017	S	180807615	rs4855017	C	G	0.7921	-0.012	0.0021	1.5e-08	691917	180807615	181089827	3	181089827	3	181089827	*	S	0.0505051	-5.71429
3_181095205_G_A	rs9858313	3	181095205	G	A	0.0136	1.014	0.997	1.031	0.3631	10	rs9858313	0.1082	3	181095205	A	G	0.3631	1.014	0.997	1.031	0.0136	0.0085	85934	401577	3	181095205	3	181095205	*	rs9858313	R	180812993	rs9858313	A	G	0.3518	0.0109	0.0018	1.2e-09	691741	180812993	181095205	3	181095205	3	181095205	*	R	1.6	6.05556
3_181095377_C_T	rs9858365	3	181095377	C	T	0.0146	1.015	0.998	1.032	0.648	10	rs9858365	0.08617	3	181095377	T	C	0.648	1.015	0.998	1.032	0.0146	0.0085	85934	401577	3	181095377	3	181095377	*	rs9858365	Y	180813165	rs9858365	T	C	0.6465	0.0108	0.0018	2e-09	690332	180813165	181095377	3	181095377	3	181095377	*	Y	1.71765	6
3_181099065_T_A	rs9870874	3	181099065	T	A	0.001	1.001	0.982	1.021	0.2156	5	rs9870874	0.9232	3	181099065	A	T	0.2156	1.001	0.982	1.021	0.001	0.0099	85934	401577	3	181099065	3	181099065	*	rs9870874	W	180816853	rs9870874	A	T	0.2113	0.012	0.0021	1.6e-08	691890	180816853	181099065	3	181099065	3	181099065	*	W	0.10101	5.71429
3_181112549_T_C	rs918253	3	181112549	T	C	0.0007	1.001	0.981354	1.02041	0.2046	11	rs918253	0.9436	3	181112549	T	C	0.7954	0.999	0.98	1.019	-0.0007	0.01	85934	401577	3	181112549	3	181112549	*	rs918253	Y	180830337	rs918253	T	C	0.8007	-0.0122	0.0022	1.3e-08	692049	180830337	181112549	3	181112549	3	181112549	*	Y	0.07	-5.54545
3_181114189_G_A	rs2543163	3	181114189	G	A	0.0142	1.014	0.998	1.031	0.3639	10	rs2543163	0.09263	3	181114189	A	G	0.3639	1.014	0.998	1.031	0.0142	0.0085	85934	401577	3	181114189	3	181114189	*	rs2543163	R	180831977	rs2543163	A	G	0.3526	0.011	0.0018	8.4e-10	691459	180831977	181114189	3	181114189	3	181114189	*	R	1.67059	6.11111
3_181114951_A_G	rs6801189	3	181114951	A	G	0.0006	1.001	0.981354	1.02041	0.2049	11	rs6801189	0.9487	3	181114951	A	G	0.7951	0.999	0.98	1.019	-0.0006	0.01	85934	401577	3	181114951	3	181114951	*	rs6801189	R	180832739	rs6801189	A	G	0.8	-0.0122	0.0022	1.5e-08	692036	180832739	181114951	3	181114951	3	181114951	*	R	0.06	-5.54545
3_181115481_T_A	rs9853264	3	181115481	T	A	0.0009	1.001	0.982	1.021	0.2156	5	rs9853264	0.9282	3	181115481	A	T	0.2156	1.001	0.982	1.021	0.0009	0.0099	85934	401577	3	181115481	3	181115481	*	rs9853264	W	180833269	rs9853264	A	T	0.2083	0.012	0.0021	1.2e-08	691904	180833269	181115481	3	181115481	3	181115481	*	W	0.0909091	5.71429
3_181119060_T_C	rs12634129	3	181119060	T	C	0.0005	1	0.981354	1.02041	0.2155	11	rs12634129	0.9588	3	181119060	T	C	0.7845	1	0.98	1.019	-0.0005	0.0099	85934	401577	3	181119060	3	181119060	*	rs12634129	Y	180836848	rs12634129	T	C	0.7917	-0.012	0.0021	1.5e-08	691916	180836848	181119060	3	181119060	3	181119060	*	Y	0.0505051	-5.71429
3_181122700_C_T	rs4456860	3	181122700	C	T	-0.0007	0.999	0.98	1.019	0.2135	10	rs4456860	0.9452	3	181122700	T	C	0.2135	0.999	0.98	1.019	-0.0007	0.0099	85934	401577	3	181122700	3	181122700	*	rs4456860	Y	180840488	rs4456860	T	C	0.2077	0.0121	0.0021	1.4e-08	691969	180840488	181122700	3	181122700	3	181122700	*	Y	-0.0707071	5.7619
3_181125613_C_G	rs13072212	3	181125613	C	G	-0.0137	0.986193	0.969932	1.00301	0.6331	6	rs13072212	0.1066	3	181125613	C	G	0.3669	1.014	0.997	1.031	0.0137	0.0085	85934	401577	3	181125613	3	181125613	*	rs13072212	V	180843401	rs13072212	C	G	0.3525	0.011	0.0018	1.3e-09	691186	180843401	181125613	3	181125613	3	181125613	*	V	-1.61176	6.11111
3_181127869_T_A	rs13075474	3	181127869	T	A	0.0006	1.001	0.981	1.02	0.2157	5	rs13075474	0.9507	3	181127869	A	T	0.2157	1.001	0.981	1.02	0.0006	0.0099	85934	401577	3	181127869	3	181127869	*	rs13075474	W	180845657	rs13075474	A	T	0.2088	0.012	0.0021	1.6e-08	691902	180845657	181127869	3	181127869	3	181127869	*	W	0.0606061	5.71429
3_181131831_G_A	rs13077245	3	181131831	G	A	0.0007	1.001	0.981	1.021	0.2041	10	rs13077245	0.9465	3	181131831	A	G	0.2041	1.001	0.981	1.021	0.0007	0.01	85934	401577	3	181131831	3	181131831	*	rs13077245	R	180849619	rs13077245	A	G	0.199	0.0123	0.0022	1.2e-08	692086	180849619	181131831	3	181131831	3	181131831	*	R	0.07	5.59091
3_181132050_G_A	rs13077643	3	181132050	G	A	0.0009	1.001	0.981	1.021	0.204	10	rs13077643	0.9314	3	181132050	A	G	0.204	1.001	0.981	1.021	0.0009	0.01	85934	401577	3	181132050	3	181132050	*	rs13077643	R	180849838	rs13077643	A	G	0.199	0.0121	0.0021	1.7e-08	691900	180849838	181132050	3	181132050	3	181132050	*	R	0.09	5.7619
3_181133469_A_T	rs4854913	3	181133469	A	T	0.0006	1.001	0.981354	1.02041	0.2041	6	rs4854913	0.9487	3	181133469	A	T	0.7959	0.999	0.98	1.019	-0.0006	0.01	85934	401577	3	181133469	3	181133469	*	rs4854913	W	180851257	rs4854913	A	T	0.801	-0.0122	0.0022	1.3e-08	692046	180851257	181133469	3	181133469	3	181133469	*	W	0.06	-5.54545
3_181135404_C_A	rs13100379	3	181135404	C	A	0.0008	1.001	0.981	1.021	0.204	10	rs13100379	0.9359	3	181135404	A	C	0.204	1.001	0.981	1.021	0.0008	0.01	85934	401577	3	181135404	3	181135404	*	rs13100379	M	180853192	rs13100379	A	C	0.199	0.0123	0.0022	1.2e-08	692001	180853192	181135404	3	181135404	3	181135404	*	M	0.08	5.59091
3_181138665_T_A	rs6784620	3	181138665	T	A	0.0001	1	0.981	1.02	0.2046	5	rs6784620	0.9957	3	181138665	A	T	0.2046	1	0.981	1.02	0.0001	0.01	85934	401577	3	181138665	3	181138665	*	rs6784620	W	180856453	rs6784620	A	T	0.1993	0.0121	0.0022	1.8e-08	691984	180856453	181138665	3	181138665	3	181138665	*	W	0.01	5.5
3_181139317_T_A	rs11708198	3	181139317	T	A	-0.0001	1	0.98	1.02	0.2045	5	rs11708198	0.9946	3	181139317	A	T	0.2045	1	0.98	1.02	-0.0001	0.01	85934	401577	3	181139317	3	181139317	*	rs11708198	W	180857105	rs11708198	A	T	0.1993	0.0121	0.0022	1.7e-08	691959	180857105	181139317	3	181139317	3	181139317	*	W	-0.01	5.5
3_181154125_G_A	rs13065466	3	181154125	G	A	-0.0004	1	0.98	1.02	0.2044	10	rs13065466	0.9652	3	181154125	A	G	0.2044	1	0.98	1.02	-0.0004	0.0101	85934	401577	3	181154125	3	181154125	*	rs13065466	R	180871913	rs13065466	A	G	0.199	0.0124	0.0022	8.1e-09	690623	180871913	181154125	3	181154125	3	181154125	*	R	-0.039604	5.63636
3_181154162_C_T	rs13065310	3	181154162	C	T		1	0.98	1.02	0.204	10	rs13065310	1	3	181154162	T	C	0.204	1	0.98	1.02	0	0.0101	85934	401577	3	181154162	3	181154162	*	rs13065310	Y	180871950	rs13065310	T	C	0.1988	0.0125	0.0022	7.6e-09	690643	180871950	181154162	3	181154162	3	181154162	*	Y		5.68182
3_181155199_C_A	rs13071279	3	181155199	C	A	-0.0005	1	0.98	1.019	0.2044	10	rs13071279	0.9568	3	181155199	A	C	0.2044	1	0.98	1.019	-0.0005	0.01	85934	401577	3	181155199	3	181155199	*	rs13071279	M	180872987	rs13071279	A	C	0.199	0.0124	0.0022	8.2e-09	690514	180872987	181155199	3	181155199	3	181155199	*	M	-0.05	5.63636
3_181155555_A_G	rs13071836	3	181155555	A	G	-0.0004	1	0.980392	1.01937	0.2044	11	rs13071836	0.9685	3	181155555	A	G	0.7956	1	0.981	1.02	0.0004	0.0101	85934	401577	3	181155555	3	181155555	*	rs13071836	R	180873343	rs13071836	A	G	0.801	-0.0125	0.0022	7.5e-09	690517	180873343	181155555	3	181155555	3	181155555	*	R	-0.039604	-5.68182
3_181155627_G_A	rs13072358	3	181155627	G	A	0.0361	1.037	1.001	1.074	0.0561	10	rs13072358	0.04245	3	181155627	A	G	0.0561	1.037	1.001	1.074	0.0361	0.0178	85934	401577	3	181155627	3	181155627	*	rs13072358	R	180873415	rs13072358	A	G	0.05396	0.0168	0.0037	6.2e-06	773935	180873415	181155627	3	181155627	3	181155627	*	R	2.02809	4.54054
3_181156450_T_G	rs13100468	3	181156450	T	G	-0.0003	1	0.980392	1.01937	0.2045	11	rs13100468	0.9779	3	181156450	T	G	0.7955	1	0.981	1.02	0.0003	0.01	85934	401577	3	181156450	3	181156450	*	rs13100468	K	180874238	rs13100468	T	G	0.8005	-0.0124	0.0022	7.8e-09	690408	180874238	181156450	3	181156450	3	181156450	*	K	-0.03	-5.63636
3_181162090_C_G	rs4855022	3	181162090	C	G	0.0002	1	0.980392	1.02041	0.2039	6	rs4855022	0.9856	3	181162090	C	G	0.7961	1	0.98	1.02	-0.0002	0.0101	85934	401577	3	181162090	3	181162090	*	rs4855022	S	180879878	rs4855022	C	G	0.8012	-0.0123	0.0022	1.1e-08	689436	180879878	181162090	3	181162090	3	181162090	*	S	0.019802	-5.59091
3_181167684_G_A	rs2718789	3	181167684	G	A	-0.0142	0.986	0.969	1.003	0.3408	10	rs2718789	0.09842	3	181167684	A	G	0.3408	0.986	0.969	1.003	-0.0142	0.0086	85934	401577	3	181167684	3	181167684	*	rs2718789	R	180885472	rs2718789	A	G	0.3464	-0.01	0.0018	3.8e-08	681542	180885472	181167684	3	181167684	3	181167684	*	R	-1.65116	-5.55556
3_181175789_C_T	rs3109469	3	181175789	C	T	-0.0132	0.987	0.971	1.003	0.6455	10	rs3109469	0.1215	3	181175789	T	C	0.6455	0.987	0.971	1.003	-0.0132	0.0085	85934	401577	3	181175789	3	181175789	*	rs3109469	Y	180893577	rs3109469	T	C	0.659	-0.011	0.0018	1.6e-09	687586	180893577	181175789	3	181175789	3	181175789	*	Y	-1.55294	-6.11111
3_181183254_G_A	rs3109470	3	181183254	G	A	-0.0115	0.989	0.972	1.005	0.636	10	rs3109470	0.1769	3	181183254	A	G	0.636	0.989	0.972	1.005	-0.0115	0.0085	85934	401577	3	181183254	3	181183254	*	rs3109470	R	180901042	rs3109470	A	G	0.6379	-0.01	0.002	3.7e-07	524588	180901042	181183254	3	181183254	3	181183254	*	R	-1.35294	-5
3_181184231_T_C	rs2567665	3	181184231	T	C	-0.0117	0.988142	0.971817	1.00503	0.6366	11	rs2567665	0.1697	3	181184231	T	C	0.3634	1.012	0.995	1.029	0.0117	0.0085	85934	401577	3	181184231	3	181184231	*	rs2567665	Y	180902019	rs2567665	T	C	0.3497	0.011	0.0018	1.5e-09	687795	180902019	181184231	3	181184231	3	181184231	*	Y	-1.37647	6.11111
3_181185240_A_G	rs13070997	3	181185240	A	G	0.027	1.02775	0.999001	1.05708	0.0898	11	rs13070997	0.0593	3	181185240	A	G	0.9102	0.973	0.946	1.001	-0.027	0.0143	85934	401577	3	181185240	3	181185240	*	rs13070997	R	180903028	rs13070997	A	G	0.91528	-0.0179	0.0032	1.4e-08	674520	180903028	181185240	3	181185240	3	181185240	*	R	1.88811	-5.59375
3_181186294_C_A	rs11716918	3	181186294	C	A	0.0002	1	0.981	1.02	0.2039	10	rs11716918	0.9824	3	181186294	A	C	0.2039	1	0.981	1.02	0.0002	0.0101	85934	401577	3	181186294	3	181186294	*	rs11716918	H	180904082	rs11716918	A	C	0.2	0.0126	0.0022	6.1e-09	688730	180904082	181186294	3	181186294	3	181186294	*	H	0.019802	5.72727
3_181210678_T_C	rs10804885	3	181210678	T	C	0.0002	1	0.980392	1.02041	0.2035	11	rs10804885	0.9821	3	181210678	T	C	0.7965	1	0.98	1.02	-0.0002	0.0101	85934	401577	3	181210678	3	181210678	*	rs10804885	Y	180928466	rs10804885	T	C	0.8017	-0.0126	0.0022	4.9e-09	689348	180928466	181210678	3	181210678	3	181210678	*	Y	0.019802	-5.72727
3_181230271_T_A	rs13090638	3	181230271	T	A	0.0001	1	0.98	1.02	0.2036	5	rs13090638	0.9894	3	181230271	A	T	0.2036	1	0.98	1.02	0.0001	0.0101	85934	401577	3	181230271	3	181230271	*	rs13090638	W	180948059	rs13090638	A	T	0.1986	0.0128	0.0022	3.6e-09	689245	180948059	181230271	3	181230271	3	181230271	*	W	0.00990099	5.81818
3_181235103_A_G	rs2718786	3	181235103	A	G	-0.0122	0.988142	0.971817	1.00402	0.6004	11	rs2718786	0.1442	3	181235103	A	G	0.3996	1.012	0.996	1.029	0.0122	0.0084	85934	401577	3	181235103	3	181235103	*	rs2718786	R	180952891	rs2718786	A	G	0.3808	0.0112	0.0018	2.7e-10	688485	180952891	181235103	3	181235103	3	181235103	*	R	-1.45238	6.22222
3_181273958_A_C	rs6443738	3	181273958	A	C	0.0142	1.0142	0.998004	1.03093	0.3984	11	rs6443738	0.09025	3	181273958	A	C	0.6016	0.986	0.97	1.002	-0.0142	0.0084	85934	401577	3	181273958	3	181273958	*	rs6443738	M	180991746	rs6443738	A	C	0.6201	-0.0105	0.0018	4.1e-09	688093	180991746	181273958	3	181273958	3	181273958	*	M	1.69048	-5.83333
3_181273958_A_C	rs6443738	3	181273958	A	C	0.0142	1.0142	0.998004	1.03093	0.3984	11	rs6443738	0.09025	3	181273958	A	C	0.6016	0.986	0.97	1.002	-0.0142	0.0084	85934	401577	3	181273958	3	181273958	*	rs879379974	Y	180991746	rs6443738	A	C	0.6201	-0.0105	0.0018	4.1e-09	688093	180991746	181273958	3	181273958	3	181273958	*	Y	1.69048	-5.83333
3_181275636_G_C	rs12632136	3	181275636	G	C	0.0248	1.025	0.996	1.055	0.0883	5	rs12632136	0.08657	3	181275636	C	G	0.0883	1.025	0.996	1.055	0.0248	0.0145	85934	401577	3	181275636	3	181275636	*	rs12632136	S	180993424	rs12632136	C	G	0.08255	0.0187	0.0032	4.1e-09	676166	180993424	181275636	3	181275636	3	181275636	*	S	1.71034	5.84375
3_181279171_C_T	rs7619173	3	181279171	C	T	0.0145	1.015	0.998	1.032	0.3661	10	rs7619173	0.08729	3	181279171	T	C	0.3661	1.015	0.998	1.032	0.0145	0.0085	85934	401577	3	181279171	3	181279171	*	rs7619173	Y	180996959	rs7619173	T	C	0.3551	0.0099	0.0017	1.2e-08	764407	180996959	181279171	3	181279171	3	181279171	*	Y	1.70588	5.82353
3_181280283_T_C	rs7617548	3	181280283	T	C	0.0041	1.00402	0.985222	1.02354	0.2122	11	rs7617548	0.6774	3	181280283	T	C	0.7878	0.996	0.977	1.015	-0.0041	0.0099	85934	401577	3	181280283	3	181280283	*	rs7617548	Y	180998071	rs7617548	T	C	0.791	-0.0113	0.002	2.4e-08	795592	180998071	181280283	3	181280283	3	181280283	*	Y	0.414141	-5.65
3_181287097_A_G	rs1518926	3	181287097	A	G	0.0193	1.01937	0.990099	1.05042	0.9177	11	rs1518926	0.2034	3	181287097	A	G	0.0823	0.981	0.952	1.01	-0.0193	0.0151	85934	401577	3	181287097	3	181287097	*	rs1518926	V	181004885	rs1518926	A	G	0.08711	-0.0143	0.0032	6.5e-06	663828	181004885	181287097	3	181287097	3	181287097	*	V	1.27815	-4.46875
3_181293647_C_T	rs12633981	3	181293647	C	T	0.0225	1.023	0.994	1.052	0.0882	10	rs12633981	0.1206	3	181293647	T	C	0.0882	1.023	0.994	1.052	0.0225	0.0145	85934	401577	3	181293647	3	181293647	*	rs12633981	Y	181011435	rs12633981	T	C	0.08214	0.0183	0.0032	7.6e-09	687300	181011435	181293647	3	181293647	3	181293647	*	Y	1.55172	5.71875
3_181305364_A_G	rs12633623	3	181305364	A	G	0.0091	1.00908	0.961538	1.05932	0.0292	11	rs12633623	0.7088	3	181305364	A	G	0.9708	0.991	0.944	1.04	-0.0091	0.0245	85934	401577	3	181305364	3	181305364	*	rs12633623	R	181023152	rs12633623	A	G	0.97445	-0.0198	0.0054	0.00023	680507	181023152	181305364	3	181305364	3	181305364	*	R	0.371429	-3.66667
3_181305612_C_T	rs7651261	3	181305612	C	T	0.0255	1.026	1.007	1.045	0.2443	10	rs7651261	0.007624	3	181305612	T	C	0.2443	1.026	1.007	1.045	0.0255	0.0095	85934	401577	3	181305612	3	181305612	*	rs7651261	Y	181023400	rs7651261	T	C	0.2303	0.0104	0.0021	4.5e-07	686736	181023400	181305612	3	181305612	3	181305612	*	Y	2.68421	4.95238
3_181313879_G_C	rs9820085	3	181313879	G	C	0.0277	1.028	1.008	1.049	0.1934	5	rs9820085	0.0071	3	181313879	C	G	0.1934	1.028	1.008	1.049	0.0277	0.0103	85934	401577	3	181313879	3	181313879	*	rs9820085	S	181031667	rs9820085	C	G	0.1904	0.0086	0.0022	0.00012	687630	181031667	181313879	3	181313879	3	181313879	*	S	2.68932	3.90909
3_181336848_A_G	rs9848098	3	181336848	A	G	0.0072	1.00705	0.990099	1.02459	0.7061	11	rs9848098	0.4224	3	181336848	A	G	0.2939	0.993	0.976	1.01	-0.0072	0.0089	85934	401577	3	181336848	3	181336848	*	rs9848098	R	181054636	rs9848098	A	G	0.2915	-0.0079	0.0019	3e-05	685771	181054636	181336848	3	181336848	3	181336848	*	R	0.808989	-4.15789
3_181341115_T_C	rs9827725	3	181341115	T	C	0.0073	1.00705	0.990099	1.02459	0.7053	11	rs9827725	0.4157	3	181341115	T	C	0.2947	0.993	0.976	1.01	-0.0073	0.0089	85934	401577	3	181341115	3	181341115	*	rs9827725	Y	181058903	rs9827725	T	C	0.3023	-0.0079	0.0019	2.8e-05	685753	181058903	181341115	3	181341115	3	181341115	*	Y	0.820225	-4.15789
3_181343229_T_C	rs9838464	3	181343229	T	C	0.0364	1.03734	1.0142	1.06045	0.1534	11	rs9838464	0.001247	3	181343229	T	C	0.8466	0.964	0.943	0.986	-0.0364	0.0113	85934	401577	3	181343229	3	181343229	*	rs9838464	Y	181061017	rs9838464	T	C	0.8484	-0.0115	0.0024	2.5e-06	689288	181061017	181343229	3	181343229	3	181343229	*	Y	3.22124	-4.79167
3_181346422_C_T	rs6778471	3	181346422	C	T	0.0069	1.007	0.99	1.025	0.7054	10	rs6778471	0.4384	3	181346422	T	C	0.7054	1.007	0.99	1.025	0.0069	0.0089	85934	401577	3	181346422	3	181346422	*	rs6778471	Y	181064210	rs6778471	T	C	0.7088	0.0081	0.0019	1.6e-05	685916	181064210	181346422	3	181346422	3	181346422	*	Y	0.775281	4.26316
3_181356066_T_G	rs6807049	3	181356066	T	G	0.0083	1.00806	0.99108	1.02669	0.7182	11	rs6807049	0.3576	3	181356066	T	G	0.2818	0.992	0.974	1.009	-0.0083	0.009	85934	401577	3	181356066	3	181356066	*	rs6807049	D	181073854	rs6807049	T	G	0.2846	-0.0077	0.0019	5e-05	685067	181073854	181356066	3	181356066	3	181356066	*	D	0.922222	-4.05263
3_181363879_G_C	rs6803582	3	181363879	G	C	0.0409	1.042	1.018	1.066	0.1412	5	rs6803582	0.0004362	3	181363879	C	G	0.1412	1.042	1.018	1.066	0.0409	0.0116	85934	401577	3	181363879	3	181363879	*	rs6803582	S	181081667	rs6803582	C	G	0.1396	0.0124	0.0025	8e-07	690049	181081667	181363879	3	181363879	3	181363879	*	S	3.52586	4.96
3_181377124_A_C	rs9848969	3	181377124	A	C	0.0066	1.00705	0.98912	1.02459	0.7063	11	rs9848969	0.4593	3	181377124	A	C	0.2937	0.993	0.976	1.011	-0.0066	0.0089	85934	401577	3	181377124	3	181377124	*	rs9848969	H	181094912	rs9848969	A	C	0.2922	-0.0081	0.0019	2e-05	686146	181094912	181377124	3	181377124	3	181377124	*	H	0.741573	-4.26316
3_181379389_T_C	rs2037305	3	181379389	T	C	0.0092	1.00908	0.992063	1.02669	0.7167	11	rs2037305	0.3071	3	181379389	T	C	0.2833	0.991	0.974	1.008	-0.0092	0.009	85934	401577	3	181379389	3	181379389	*	rs2037305	Y	181097177	rs2037305	T	C	0.285	-0.0077	0.0019	4.9e-05	685468	181097177	181379389	3	181379389	3	181379389	*	Y	1.02222	-4.05263
3_181380929_C_T	rs13081180	3	181380929	C	T	0.0018	1.002	0.955	1.05	0.0302	10	rs13081180	0.9422	3	181380929	T	C	0.0302	1.002	0.955	1.05	0.0018	0.0242	85771	401172	3	181380929	3	181380929	*	rs13081180	Y	181098717	rs13081180	T	C	0.02649	0.019	0.0053	0.00036	686568	181098717	181380929	3	181380929	3	181380929	*	Y	0.0743802	3.58491
3_181381494_C_G	rs9833280	3	181381494	C	G	0.0419	1.04275	1.01937	1.06724	0.1414	6	rs9833280	0.0003115	3	181381494	C	G	0.8586	0.959	0.937	0.981	-0.0419	0.0116	85934	401577	3	181381494	3	181381494	*	rs9833280	V	181099282	rs9833280	C	G	0.8601	-0.012	0.0025	1.6e-06	691868	181099282	181381494	3	181381494	3	181381494	*	V	3.61207	-4.8
3_181381885_A_T	rs11718683	3	181381885	A	T	0.0014	1.001	0.95511	1.05042	0.0302	6	rs11718683	0.9536	3	181381885	A	T	0.9698	0.999	0.952	1.047	-0.0014	0.0242	85771	401172	3	181381885	3	181381885	*	rs11718683	W	181099673	rs11718683	A	T	0.97351	-0.0186	0.0053	0.00048	674903	181099673	181381885	3	181381885	3	181381885	*	W	0.0578512	-3.50943
3_181383093_C_G	rs6767003	3	181383093	C	G	0.0069	1.00705	0.98912	1.02459	0.7049	6	rs6767003	0.4372	3	181383093	C	G	0.2951	0.993	0.976	1.011	-0.0069	0.0089	85934	401577	3	181383093	3	181383093	*	rs6767003	S	181100881	rs6767003	C	G	0.2922	-0.0082	0.0019	1.4e-05	687149	181100881	181383093	3	181383093	3	181383093	*	S	0.775281	-4.31579
3_181383756_T_C	rs6782970	3	181383756	T	C	0.0367	1.03734	1.01523	1.06045	0.154	11	rs6782970	0.00108	3	181383756	T	C	0.846	0.964	0.943	0.985	-0.0367	0.0112	85934	401577	3	181383756	3	181383756	*	rs6782970	Y	181101544	rs6782970	T	C	0.848	-0.0112	0.0024	3.6e-06	692087	181101544	181383756	3	181383756	3	181383756	*	Y	3.27679	-4.66667
3_181385803_G_A	rs13322538	3	181385803	G	A	0.0418	1.043	1.019	1.067	0.1414	10	rs13322538	0.0003187	3	181385803	A	G	0.1414	1.043	1.019	1.067	0.0418	0.0116	85934	401577	3	181385803	3	181385803	*	rs13322538	R	181103591	rs13322538	A	G	0.1421	0.0118	0.0025	1.9e-06	691736	181103591	181385803	3	181385803	3	181385803	*	R	3.60345	4.72
3_181386495_G_A	rs12636303	3	181386495	G	A	0.001	1.001	0.954	1.05	0.03	10	rs12636303	0.9683	3	181386495	A	G	0.03	1.001	0.954	1.05	0.001	0.0243	85771	401172	3	181386495	3	181386495	*	rs12636303	R	181104283	rs12636303	A	G	0.02649	0.0189	0.0054	0.00041	674977	181104283	181386495	3	181386495	3	181386495	*	R	0.0411523	3.5
3_181388084_A_G	rs1518931	3	181388084	A	G	0.007	1.00705	0.990099	1.02459	0.7049	11	rs1518931	0.4323	3	181388084	A	G	0.2951	0.993	0.976	1.01	-0.007	0.0089	85934	401577	3	181388084	3	181388084	*	rs1518931	R	181105872	rs1518931	A	G	0.2923	-0.0082	0.0019	1.5e-05	687194	181105872	181388084	3	181388084	3	181388084	*	R	0.786517	-4.31579
3_181388186_C_T	rs9815642	3	181388186	C	T	0.0366	1.037	1.015	1.06	0.1541	10	rs9815642	0.001132	3	181388186	T	C	0.1541	1.037	1.015	1.06	0.0366	0.0112	85934	401577	3	181388186	3	181388186	*	rs9815642	Y	181105974	rs9815642	T	C	0.1517	0.0113	0.0024	3.4e-06	680250	181105974	181388186	3	181388186	3	181388186	*	Y	3.26786	4.70833
3_181388254_A_G	rs10470351	3	181388254	A	G	0.042	1.04275	1.01937	1.06724	0.1432	11	rs10470351	0.0002863	3	181388254	A	G	0.8568	0.959	0.937	0.981	-0.042	0.0116	85934	401577	3	181388254	3	181388254	*	rs10470351	R	181106042	rs10470351	A	G	0.8579	-0.0119	0.0025	1.6e-06	680316	181106042	181388254	3	181388254	3	181388254	*	R	3.62069	-4.76
3_181388990_T_C	rs9836763	3	181388990	T	C	0.007	1.00705	0.990099	1.02459	0.7049	11	rs9836763	0.4349	3	181388990	T	C	0.2951	0.993	0.976	1.01	-0.007	0.0089	85934	401577	3	181388990	3	181388990	*	rs9836763	Y	181106778	rs9836763	T	C	0.2923	-0.0087	0.002	1.9e-05	523866	181106778	181388990	3	181388990	3	181388990	*	Y	0.786517	-4.35
3_181390409_C_T	rs9826653	3	181390409	C	T	0.007	1.007	0.99	1.025	0.7049	10	rs9826653	0.4366	3	181390409	T	C	0.7049	1.007	0.99	1.025	0.007	0.0089	85934	401577	3	181390409	3	181390409	*	rs9826653	Y	181108197	rs9826653	T	C	0.7077	0.0082	0.0019	1.5e-05	687072	181108197	181390409	3	181390409	3	181390409	*	Y	0.786517	4.31579
3_181396073_A_G	rs9820216	3	181396073	A	G	0.0379	1.03842	1.01626	1.06157	0.1558	11	rs9820216	0.000689	3	181396073	A	G	0.8442	0.963	0.942	0.984	-0.0379	0.0112	85934	401577	3	181396073	3	181396073	*	rs9820216	R	181113861	rs9820216	A	G	0.8481	-0.0116	0.0024	1.8e-06	680860	181113861	181396073	3	181396073	3	181396073	*	R	3.38393	-4.83333
3_181397119_T_C	rs6809553	3	181397119	T	C	0.007	1.00705	0.990099	1.02459	0.7053	11	rs6809553	0.4344	3	181397119	T	C	0.2947	0.993	0.976	1.01	-0.007	0.0089	85934	401577	3	181397119	3	181397119	*	rs6809553	Y	181114907	rs6809553	T	C	0.2923	-0.0081	0.0019	1.8e-05	687075	181114907	181397119	3	181397119	3	181397119	*	Y	0.786517	-4.26316
3_181399686_G_A	rs6804481	3	181399686	G	A	0.0067	1.007	0.989	1.024	0.7049	10	rs6804481	0.4546	3	181399686	A	G	0.7049	1.007	0.989	1.024	0.0067	0.0089	85934	401577	3	181399686	3	181399686	*	rs6804481	R	181117474	rs6804481	A	G	0.7077	0.0081	0.0019	2e-05	687433	181117474	181399686	3	181399686	3	181399686	*	R	0.752809	4.26316
3_181401484_G_C	rs1518932	3	181401484	G	C	0.0016	1.002	0.955	1.05	0.03	5	rs1518932	0.9472	3	181401484	C	G	0.03	1.002	0.955	1.05	0.0016	0.0243	85771	401172	3	181401484	3	181401484	*	rs1518932	S	181119272	rs1518932	C	G	0.02649	0.019	0.0053	0.00038	674983	181119272	181401484	3	181401484	3	181401484	*	S	0.0658436	3.58491
3_181404435_G_A	rs4854914	3	181404435	G	A	0.0362	1.037	1.014	1.06	0.1521	10	rs4854914	0.001335	3	181404435	A	G	0.1521	1.037	1.014	1.06	0.0362	0.0113	85934	401577	3	181404435	3	181404435	*	rs4854914	R	181122223	rs4854914	A	G	0.1492	0.0117	0.0024	1.6e-06	691400	181122223	181404435	3	181404435	3	181404435	*	R	3.20354	4.875
3_181406465_A_G	rs9846082	3	181406465	A	G	0.0065	1.00604	0.98912	1.02459	0.7049	11	rs9846082	0.4675	3	181406465	A	G	0.2951	0.994	0.976	1.011	-0.0065	0.0089	85934	401577	3	181406465	3	181406465	*	rs9846082	R	181124253	rs9846082	A	G	0.2929	-0.0088	0.002	1.7e-05	524127	181124253	181406465	3	181406465	3	181406465	*	R	0.730337	-4.4
3_181409174_G_A	rs4855026	3	181409174	G	A	0.0417	1.043	1.019	1.067	0.141	10	rs4855026	0.0003398	3	181409174	A	G	0.141	1.043	1.019	1.067	0.0417	0.0116	85934	401577	3	181409174	3	181409174	*	rs4855026	R	181126962	rs4855026	A	G	0.1401	0.0122	0.0025	9.6e-07	691908	181126962	181409174	3	181409174	3	181409174	*	R	3.59483	4.88
3_181412853_T_A	rs6779538	3	181412853	T	A	0.0367	1.037	1.015	1.061	0.153	5	rs6779538	0.001136	3	181412853	A	T	0.153	1.037	1.015	1.061	0.0367	0.0113	85934	401577	3	181412853	3	181412853	*	rs6779538	W	181130641	rs6779538	A	T	0.1495	0.012	0.0024	6.6e-07	692073	181130641	181412853	3	181412853	3	181412853	*	W	3.24779	5
3_181415145_C_G	rs4855027	3	181415145	C	G	0.0069	1.00705	0.98912	1.02459	0.7062	6	rs4855027	0.444	3	181415145	C	G	0.2938	0.993	0.976	1.011	-0.0069	0.009	85934	401577	3	181415145	3	181415145	*	rs4855027	S	181132933	rs4855027	C	G	0.2892	-0.0079	0.0019	2.6e-05	687669	181132933	181415145	3	181415145	3	181415145	*	S	0.766667	-4.15789
3_181424100_A_G	rs1479167	3	181424100	A	G	0.0068	1.00705	0.98912	1.02459	0.7056	11	rs1479167	0.4517	3	181424100	A	G	0.2944	0.993	0.976	1.011	-0.0068	0.009	85934	401577	3	181424100	3	181424100	*	rs1479167	R	181141888	rs1479167	A	G	0.2901	-0.008	0.0019	2.6e-05	687694	181141888	181424100	3	181424100	3	181424100	*	R	0.755556	-4.21053
3_181424654_C_T	rs1479168	3	181424654	C	T	0.0068	1.007	0.989	1.025	0.7056	10	rs1479168	0.4522	3	181424654	T	C	0.7056	1.007	0.989	1.025	0.0068	0.009	85934	401577	3	181424654	3	181424654	*	rs1479168	H	181142442	rs1479168	T	C	0.7108	0.0079	0.0019	2.6e-05	687695	181142442	181424654	3	181424654	3	181424654	*	H	0.755556	4.15789
3_181432274_G_A	rs10937057	3	181432274	G	A	0.0007	1.001	0.954	1.05	0.0299	10	rs10937057	0.9756	3	181432274	A	G	0.0299	1.001	0.954	1.05	0.0007	0.0244	85771	401172	3	181432274	3	181432274	*	rs10937057	R	181150062	rs10937057	A	G	0.02625	0.019	0.0054	0.00038	674925	181150062	181432274	3	181432274	3	181432274	*	R	0.0286885	3.51852
3_181434157_T_A	rs9817069	3	181434157	T	A	0.0386	1.039	1.017	1.063	0.1533	5	rs9817069	0.0006336	3	181434157	A	T	0.1533	1.039	1.017	1.063	0.0386	0.0113	85934	401577	3	181434157	3	181434157	*	rs9817069	W	181151945	rs9817069	A	T	0.1498	0.0116	0.0024	1.7e-06	691397	181151945	181434157	3	181434157	3	181434157	*	W	3.41593	4.83333
3_181436332_C_T	rs7653096	3	181436332	C	T	0.0383	1.039	1.016	1.062	0.1533	10	rs7653096	0.0007094	3	181436332	T	C	0.1533	1.039	1.016	1.062	0.0383	0.0113	85934	401577	3	181436332	3	181436332	*	rs7653096	H	181154120	rs7653096	T	C	0.1498	0.0116	0.0024	2.1e-06	679251	181154120	181436332	3	181436332	3	181436332	*	H	3.38938	4.83333
3_181436773_T_A	rs7623096	3	181436773	T	A	0.038	1.039	1.016	1.062	0.1533	5	rs7623096	0.0007798	3	181436773	A	T	0.1533	1.039	1.016	1.062	0.038	0.0113	85934	401577	3	181436773	3	181436773	*	rs7623096	W	181154561	rs7623096	A	T	0.1492	0.0114	0.0024	2.5e-06	690916	181154561	181436773	3	181436773	3	181436773	*	W	3.36283	4.75
3_181437270_C_T	rs9860472	3	181437270	C	T	0.0068	1.007	0.989	1.025	0.6971	10	rs9860472	0.4453	3	181437270	T	C	0.6971	1.007	0.989	1.025	0.0068	0.0089	85934	401577	3	181437270	3	181437270	*	rs9860472	Y	181155058	rs9860472	T	C	0.7044	0.0078	0.0019	3.7e-05	687026	181155058	181437270	3	181437270	3	181437270	*	Y	0.764045	4.10526
3_181437752_A_G	rs9823391	3	181437752	A	G	0.0422	1.04275	1.01937	1.06724	0.1408	11	rs9823391	0.0002968	3	181437752	A	G	0.8592	0.959	0.937	0.981	-0.0422	0.0117	85934	401577	3	181437752	3	181437752	*	rs9823391	R	181155540	rs9823391	A	G	0.8594	-0.0116	0.0025	3.6e-06	683801	181155540	181437752	3	181437752	3	181437752	*	R	3.60684	-4.64
3_181438451_A_T	rs1382696	3	181438451	A	T	0.0069	1.00705	0.98912	1.02459	0.6967	6	rs1382696	0.4418	3	181438451	A	T	0.3033	0.993	0.976	1.011	-0.0069	0.0089	85934	401577	3	181438451	3	181438451	*	rs1382696	W	181156239	rs1382696	A	T	0.299	-0.0077	0.0019	4e-05	686483	181156239	181438451	3	181438451	3	181438451	*	W	0.775281	-4.05263
3_181443702_A_G	rs9855292	3	181443702	A	G	0.0375	1.03842	1.01523	1.06157	0.148	11	rs9855292	0.001077	3	181443702	A	G	0.852	0.963	0.942	0.985	-0.0375	0.0115	85934	401577	3	181443702	3	181443702	*	rs9855292	R	181161490	rs9855292	A	G	0.8559	-0.0111	0.0025	8.2e-06	677566	181161490	181443702	3	181443702	3	181443702	*	R	3.26087	-4.44
3_181445987_T_C	rs1013675	3	181445987	T	C	0.009	1.00908	0.992063	1.02669	0.695	11	rs1013675	0.3113	3	181445987	T	C	0.305	0.991	0.974	1.008	-0.009	0.0089	85934	401577	3	181445987	3	181445987	*	rs1013675	Y	181163775	rs1013675	T	C	0.2967	-0.0076	0.0019	5.9e-05	685699	181163775	181445987	3	181445987	3	181445987	*	Y	1.01124	-4
3_181448697_T_C	rs1351235	3	181448697	T	C	0.0386	1.0395	1.01626	1.0627	0.1492	11	rs1351235	0.0007326	3	181448697	T	C	0.8508	0.962	0.941	0.984	-0.0386	0.0114	85934	401577	3	181448697	3	181448697	*	rs1351235	Y	181166485	rs1351235	T	C	0.8556	-0.0115	0.0025	3.3e-06	689015	181166485	181448697	3	181448697	3	181448697	*	Y	3.38596	-4.6
3_181449181_T_A	rs9840583	3	181449181	T	A	0.0438	1.045	1.021	1.069	0.1364	5	rs9840583	0.0002168	3	181449181	A	T	0.1364	1.045	1.021	1.069	0.0438	0.0118	85934	401577	3	181449181	3	181449181	*	rs9840583	W	181166969	rs9840583	A	T	0.1345	0.0119	0.0025	3.1e-06	685822	181166969	181449181	3	181449181	3	181449181	*	W	3.71186	4.76
3_181449725_C_T	rs9821426	3	181449725	C	T	0.0437	1.045	1.021	1.069	0.1364	10	rs9821426	0.0002205	3	181449725	T	C	0.1364	1.045	1.021	1.069	0.0437	0.0118	85934	401577	3	181449725	3	181449725	*	rs9821426	Y	181167513	rs9821426	T	C	0.1347	0.0119	0.0025	3.3e-06	677676	181167513	181449725	3	181449725	3	181449725	*	Y	3.70339	4.76
3_181449797_T_A	rs9841616	3	181449797	T	A	0.0341	1.035	1.013	1.056	0.1798	5	rs9841616	0.001309	3	181449797	A	T	0.1798	1.035	1.013	1.056	0.0341	0.0106	85934	401577	3	181449797	3	181449797	*	rs9841616	W	181167585	rs9841616	A	T	0.1708	0.0133	0.0023	7.9e-09	689166	181167585	181449797	3	181449797	3	181449797	*	W	3.21698	5.78261
3_181450371_T_A	rs4855028	3	181450371	T	A	0.0387	1.039	1.016	1.063	0.1491	5	rs4855028	0.0007155	3	181450371	A	T	0.1491	1.039	1.016	1.063	0.0387	0.0114	85934	401577	3	181450371	3	181450371	*	rs4855028	W	181168159	rs4855028	A	T	0.1444	0.0112	0.0025	6.3e-06	682073	181168159	181450371	3	181450371	3	181450371	*	W	3.39474	4.48
3_181450911_G_A	rs16832504	3	181450911	G	A	-0.0004	1	0.953	1.049	0.0299	10	rs16832504	0.986	3	181450911	A	G	0.0299	1	0.953	1.049	-0.0004	0.0244	85771	401172	3	181450911	3	181450911	*	rs16832504	R	181168699	rs16832504	A	G	0.02765	0.0192	0.0053	0.00031	683903	181168699	181450911	3	181450911	3	181450911	*	R	-0.0163934	3.62264
3_181451418_C_T	rs1351236	3	181451418	C	T	0.0089	1.009	0.991	1.027	0.6955	10	rs1351236	0.3177	3	181451418	T	C	0.6955	1.009	0.991	1.027	0.0089	0.0089	85934	401577	3	181451418	3	181451418	*	rs1351236	Y	181169206	rs1351236	T	C	0.7038	0.0076	0.0019	5.6e-05	685267	181169206	181451418	3	181451418	3	181451418	*	Y	1	4
3_181452161_A_G	rs1479162	3	181452161	A	G	0.0075	1.00705	0.990099	1.02564	0.7113	11	rs1479162	0.4059	3	181452161	A	G	0.2887	0.993	0.975	1.01	-0.0075	0.0091	85934	401577	3	181452161	3	181452161	*	rs1479162	R	181169949	rs1479162	A	G	0.2856	-0.0069	0.0019	0.00028	684021	181169949	181452161	3	181452161	3	181452161	*	R	0.824176	-3.63158
3_181460131_T_C	rs1479163	3	181460131	T	C	0.0087	1.00908	0.99108	1.02669	0.6953	11	rs1479163	0.3296	3	181460131	T	C	0.3047	0.991	0.974	1.009	-0.0087	0.0089	85934	401577	3	181460131	3	181460131	*	rs1479163	Y	181177919	rs1479163	T	C	0.2963	-0.0075	0.0019	6.4e-05	684756	181177919	181460131	3	181460131	3	181460131	*	Y	0.977528	-3.94737
3_181464554_C_T	rs9872994	3	181464554	C	T	0.0389	1.04	1.016	1.063	0.1473	10	rs9872994	0.0007331	3	181464554	T	C	0.1473	1.04	1.016	1.063	0.0389	0.0115	85934	401577	3	181464554	3	181464554	*	rs9872994	Y	181182342	rs9872994	T	C	0.1445	0.0109	0.0025	1.3e-05	680954	181182342	181464554	3	181464554	3	181464554	*	Y	3.38261	4.36
3_181464604_C_A	rs9873013	3	181464604	C	A	0.0073	1.007	0.99	1.025	0.6988	10	rs9873013	0.4102	3	181464604	A	C	0.6988	1.007	0.99	1.025	0.0073	0.0089	85934	401577	3	181464604	3	181464604	*	rs9873013	M	181182392	rs9873013	A	C	0.706	0.0073	0.0019	0.00012	682188	181182392	181464604	3	181464604	3	181464604	*	M	0.820225	3.84211
3_181465600_G_A	rs13326904	3	181465600	G	A	0.0384	1.039	1.016	1.063	0.1472	10	rs13326904	0.0008576	3	181465600	A	G	0.1472	1.039	1.016	1.063	0.0384	0.0115	85934	401577	3	181465600	3	181465600	*	rs13326904	R	181183388	rs13326904	A	G	0.1436	0.0108	0.0025	1.7e-05	685881	181183388	181465600	3	181465600	3	181465600	*	R	3.33913	4.32
3_181465939_A_C	rs7373337	3	181465939	A	C	0.0396	1.04058	1.01729	1.06383	0.148	11	rs7373337	0.0005707	3	181465939	A	C	0.852	0.961	0.94	0.983	-0.0396	0.0115	85934	401577	3	181465939	3	181465939	*	rs7373337	M	181183727	rs7373337	A	C	0.8559	-0.0106	0.0025	2.3e-05	673417	181183727	181465939	3	181465939	3	181465939	*	M	3.44348	-4.24
3_181465960_T_C	rs7372592	3	181465960	T	C	0.0399	1.04058	1.01729	1.06496	0.1479	11	rs7372592	0.0005282	3	181465960	T	C	0.8521	0.961	0.939	0.983	-0.0399	0.0115	85934	401577	3	181465960	3	181465960	*	rs7372592	Y	181183748	rs7372592	T	C	0.8554	-0.0104	0.0025	3.3e-05	685098	181183748	181465960	3	181465960	3	181465960	*	Y	3.46957	-4.16
3_181467035_T_C	rs9828917	3	181467035	T	C	0.0386	1.0395	1.01626	1.0627	0.1476	11	rs9828917	0.000787	3	181467035	T	C	0.8524	0.962	0.941	0.984	-0.0386	0.0115	85934	401577	3	181467035	3	181467035	*	rs9828917	Y	181184823	rs9828917	T	C	0.8563	-0.0108	0.0025	1.8e-05	685523	181184823	181467035	3	181467035	3	181467035	*	Y	3.35652	-4.32
3_181468678_T_C	rs13061117	3	181468678	T	C	0.0431	1.04384	1.01523	1.07296	0.0937	11	rs13061117	0.002197	3	181468678	T	C	0.9063	0.958	0.932	0.985	-0.0431	0.0141	85934	401577	3	181468678	3	181468678	*	rs13061117	Y	181186466	rs13061117	T	C	0.90412	-0.015	0.0029	1.8e-07	785405	181186466	181468678	3	181468678	3	181468678	*	Y	3.05674	-5.17241
3_181477394_G_A	rs7611361	3	181477394	G	A	0.038	1.039	1.016	1.062	0.1516	10	rs7611361	0.0008582	3	181477394	A	G	0.1516	1.039	1.016	1.062	0.038	0.0114	85934	401577	3	181477394	3	181477394	*	rs7611361	R	181195182	rs7611361	A	G	0.1503	0.0106	0.0025	1.7e-05	684801	181195182	181477394	3	181477394	3	181477394	*	R	3.33333	4.24
3_181479160_T_C	rs11920810	3	181479160	T	C	0.038	1.03842	1.01626	1.0627	0.1521	11	rs11920810	0.0008465	3	181479160	T	C	0.8479	0.963	0.941	0.984	-0.038	0.0114	85934	401577	3	181479160	3	181479160	*	rs11920810	Y	181196948	rs11920810	T	C	0.8525	-0.0107	0.0025	1.6e-05	684739	181196948	181479160	3	181479160	3	181479160	*	Y	3.33333	-4.28
3_181483640_T_C	rs1479176	3	181483640	T	C	0.0386	1.0395	1.01626	1.0627	0.1521	11	rs1479176	0.0007293	3	181483640	T	C	0.8479	0.962	0.941	0.984	-0.0386	0.0114	85934	401577	3	181483640	3	181483640	*	rs1479176	Y	181201428	rs1479176	T	C	0.8525	-0.0108	0.0025	1.2e-05	684537	181201428	181483640	3	181483640	3	181483640	*	Y	3.38596	-4.32
3_181487805_C_A	rs12485391	3	181487805	C	A	0.0398	1.041	1.015	1.066	0.1228	10	rs12485391	0.001401	3	181487805	A	C	0.1228	1.041	1.015	1.066	0.0398	0.0125	85934	401577	3	181487805	3	181487805	*	rs12485391	M	181205593	rs12485391	A	C	0.1228	0.0133	0.0027	7.8e-07	684968	181205593	181487805	3	181487805	3	181487805	*	M	3.184	4.92593
3_181572704_C_T	rs2338544	3	181572704	C	T	0.0432	1.044	1.008	1.081	0.9356	10	rs2338544	0.01551	3	181572704	T	C	0.9356	1.044	1.008	1.081	0.0432	0.0178	85934	401577	3	181572704	3	181572704	*	rs2338544	H	181290492	rs2338544	T	C	0.94107	0.0133	0.0036	0.00018	673304	181290492	181572704	3	181572704	3	181572704	*	H	2.42697	3.69444
3_181573103_G_A	rs4854920	3	181573103	G	A	0.0463	1.047	1.011	1.085	0.9328	10	rs4854920	0.009811	3	181573103	A	G	0.9328	1.047	1.011	1.085	0.0463	0.0179	85934	401577	3	181573103	3	181573103	*	rs4854920	R	181290891	rs4854920	A	G	0.94066	0.014	0.0036	0.0001	668208	181290891	181573103	3	181573103	3	181573103	*	R	2.58659	3.88889
3_181583373_A_G	rs10937063	3	181583373	A	G	0.0154	1.01523	0.990099	1.04167	0.8707	11	rs10937063	0.2294	3	181583373	A	G	0.1293	0.985	0.96	1.01	-0.0154	0.0128	85934	401577	3	181583373	3	181583373	*	rs10937063	R	181301161	rs10937063	A	G	0.1412	-0.0141	0.0026	4.8e-08	710721	181301161	181583373	3	181583373	3	181583373	*	R	1.20312	-5.42308
3_181610647_T_C	rs9818320	3	181610647	T	C	0.0196	1.01937	0.995025	1.04603	0.1192	11	rs9818320	0.122	3	181610647	T	C	0.8808	0.981	0.956	1.005	-0.0196	0.0127	85934	401577	3	181610647	3	181610647	*	rs9818320	Y	181328435	rs9818320	T	C	0.883	-0.0094	0.0027	0.00049	680181	181328435	181610647	3	181610647	3	181610647	*	Y	1.54331	-3.48148
3_181611894_T_C	rs6443750	3	181611894	T	C	0.0105	1.0101	0.98912	1.03199	0.8059	11	rs6443750	0.3312	3	181611894	T	C	0.1941	0.99	0.969	1.011	-0.0105	0.0108	85934	401577	3	181611894	3	181611894	*	rs6443750	Y	181329682	rs6443750	T	C	0.1932	-0.0148	0.0021	3.2e-12	776837	181329682	181611894	3	181611894	3	181611894	*	Y	0.972222	-7.04762
3_181615725_T_A	rs4103351	3	181615725	T	A	0.007	1.007	0.991	1.024	0.5361	5	rs4103351	0.4077	3	181615725	A	T	0.5361	1.007	0.991	1.024	0.007	0.0084	85934	401577	3	181615725	3	181615725	*	rs4103351	W	181333513	rs4103351	A	T	0.5286	0.007	0.0018	8.9e-05	668810	181333513	181615725	3	181615725	3	181615725	*	W	0.833333	3.88889
3_181698818_T_G	rs13070015	3	181698818	T	G	-0.0026	0.997009	0.980392	1.0142	0.5196	11	rs13070015	0.7631	3	181698818	T	G	0.4804	1.003	0.986	1.02	0.0026	0.0086	85934	401577	3	181698818	3	181698818	*	rs13070015	D	181416606	rs13070015	T	G	0.4676	-0.008	0.0018	8.7e-06	668025	181416606	181698818	3	181698818	3	181698818	*	D	-0.302326	-4.44444
3_181735194_T_C	rs7614325	3	181735194	T	C	0.0138	1.0142	0.974659	1.05485	0.0476	11	rs7614325	0.4962	3	181735194	T	C	0.9524	0.986	0.948	1.026	-0.0138	0.0202	85934	401577	3	181735194	3	181735194	*	rs7614325	Y	181452982	rs7614325	T	C	0.96802	-0.0176	0.0049	0.00032	556524	181452982	181735194	3	181735194	3	181735194	*	Y	0.683168	-3.59184
3_181739813_T_C	rs6765739	3	181739813	T	C	0.011	1.01112	0.994036	1.02775	0.3882	11	rs6765739	0.1986	3	181739813	T	C	0.6118	0.989	0.973	1.006	-0.011	0.0086	85665	400902	3	181739813	3	181739813	*	rs6765739	Y	181457601	rs6765739	T	C	0.6	-0.0062	0.0017	0.00024	740528	181457601	181739813	3	181739813	3	181739813	*	Y	1.27907	-3.64706
3_182460428_A_G	rs13085937	3	182460428	A	G	-0.0077	0.992063	0.967118	1.01833	0.1149	11	rs13085937	0.5633	3	182460428	A	G	0.8851	1.008	0.982	1.034	0.0077	0.0133	85934	401577	3	182460428	3	182460428	*	rs13085937	R	182178216	rs13085937	A	G	0.8819	0.0115	0.0029	6.8e-05	676680	182178216	182460428	3	182460428	3	182460428	*	R	-0.578947	3.96552
3_182497652_T_C	rs2290724	3	182497652	T	C	-0.0036	0.996016	0.978474	1.01523	0.2847	11	rs2290724	0.6978	3	182497652	T	C	0.7153	1.004	0.985	1.022	0.0036	0.0093	85934	401577	3	182497652	3	182497652	*	rs2290724	Y	182215440	rs2290724	T	C	0.7097	0.0069	0.0019	0.0004	690845	182215440	182497652	3	182497652	3	182497652	*	Y	-0.387097	3.63158
3_182537812_A_T	rs7646942	3	182537812	A	T	0.0024	1.002	0.985222	1.02041	0.3206	6	rs7646942	0.7905	3	182537812	A	T	0.6794	0.998	0.98	1.015	-0.0024	0.009	85569	395471	3	182537812	3	182537812	*	rs7646942	W	182255600	rs7646942	A	T	0.6771	0.0103	0.0019	4.1e-08	681301	182255600	182537812	3	182537812	3	182537812	*	W	0.266667	5.42105
3_182537989_A_G	rs1457576	3	182537989	A	G	0.0012	1.001	0.984252	1.01833	0.333	11	rs1457576	0.8927	3	182537989	A	G	0.667	0.999	0.982	1.016	-0.0012	0.0089	85569	395471	3	182537989	3	182537989	*	rs1457576	R	182255777	rs1457576	A	G	0.6692	0.0102	0.0019	5.1e-08	681275	182255777	182537989	3	182537989	3	182537989	*	R	0.134831	5.36842
3_182538374_G_A	rs1457575	3	182538374	G	A	0.0025	1.003	0.985	1.02	0.3134	10	rs1457575	0.7781	3	182538374	A	G	0.3134	1.003	0.985	1.02	0.0025	0.009	85569	395471	3	182538374	3	182538374	*	rs1457575	R	182256162	rs1457575	A	G	0.3131	-0.0107	0.0019	8e-09	690999	182256162	182538374	3	182538374	3	182538374	*	R	0.277778	-5.63158
3_182538740_G_C	rs2339724	3	182538740	G	C	0.0021	1.002	0.985	1.02	0.3141	5	rs2339724	0.8129	3	182538740	C	G	0.3141	1.002	0.985	1.02	0.0021	0.0089	85569	395471	3	182538740	3	182538740	*	rs2339724	S	182256528	rs2339724	C	G	0.314	-0.0107	0.0019	7.9e-09	691399	182256528	182538740	3	182538740	3	182538740	*	S	0.235955	-5.63158
3_182538843_G_A	rs2339723	3	182538843	G	A	0.0021	1.002	0.985	1.02	0.3152	10	rs2339723	0.8127	3	182538843	A	G	0.3152	1.002	0.985	1.02	0.0021	0.0089	85569	395471	3	182538843	3	182538843	*	rs2339723	R	182256631	rs2339723	A	G	0.314	-0.0108	0.0019	6.4e-09	683426	182256631	182538843	3	182538843	3	182538843	*	R	0.235955	-5.68421
3_182538897_A_G	rs2339722	3	182538897	A	G	0.001	1.001	0.983284	1.01833	0.3245	11	rs2339722	0.9136	3	182538897	A	G	0.6755	0.999	0.982	1.017	-0.001	0.0089	85569	395471	3	182538897	3	182538897	*	rs2339722	R	182256685	rs2339722	A	G	0.6784	0.0103	0.0018	2.6e-08	691420	182256685	182538897	3	182538897	3	182538897	*	R	0.11236	5.72222
3_182541205_T_C	rs7629762	3	182541205	T	C	0.002	1.002	0.984252	1.01937	0.3141	11	rs7629762	0.8231	3	182541205	T	C	0.6859	0.998	0.981	1.016	-0.002	0.0089	85569	395471	3	182541205	3	182541205	*	rs7629762	Y	182258993	rs7629762	T	C	0.686	0.0108	0.0019	6.5e-09	692325	182258993	182541205	3	182541205	3	182541205	*	Y	0.224719	5.68421
3_182541858_G_A	rs1457574	3	182541858	G	A	0.002	1.002	0.985	1.02	0.3141	10	rs1457574	0.8251	3	182541858	A	G	0.3141	1.002	0.985	1.02	0.002	0.0089	85569	395471	3	182541858	3	182541858	*	rs1457574	R	182259646	rs1457574	A	G	0.3147	-0.0107	0.0019	7e-09	692331	182259646	182541858	3	182541858	3	182541858	*	R	0.224719	-5.63158
3_182542922_A_G	rs13324887	3	182542922	A	G	0.0018	1.002	0.984252	1.01937	0.307	11	rs13324887	0.8441	3	182542922	A	G	0.693	0.998	0.981	1.016	-0.0018	0.009	85569	395471	3	182542922	3	182542922	*	rs13324887	R	182260710	rs13324887	A	G	0.688	0.0109	0.0019	4.9e-09	690460	182260710	182542922	3	182542922	3	182542922	*	R	0.2	5.73684
3_182544021_A_G	rs9873428	3	182544021	A	G	0.0007	1.001	0.983284	1.01833	0.3242	11	rs9873428	0.9394	3	182544021	A	G	0.6758	0.999	0.982	1.017	-0.0007	0.0089	85569	395471	3	182544021	3	182544021	*	rs9873428	R	182261809	rs9873428	A	G	0.679	0.0102	0.0018	3.1e-08	692340	182261809	182544021	3	182544021	3	182544021	*	R	0.0786517	5.66667
3_182544884_C_G	rs6443810	3	182544884	C	G	0.0007	1.001	0.983284	1.01833	0.3244	6	rs6443810	0.9367	3	182544884	C	G	0.6756	0.999	0.982	1.017	-0.0007	0.0089	85569	395471	3	182544884	3	182544884	*	rs6443810	S	182262672	rs6443810	C	G	0.6791	0.0102	0.0018	3.7e-08	692069	182262672	182544884	3	182544884	3	182544884	*	S	0.0786517	5.66667
3_182544910_C_A	rs6443811	3	182544910	C	A	0.0027	1.003	0.985	1.02	0.3135	10	rs6443811	0.7626	3	182544910	A	C	0.3135	1.003	0.985	1.02	0.0027	0.0089	85569	395471	3	182544910	3	182544910	*	rs6443811	M	182262698	rs6443811	A	C	0.3124	-0.0107	0.0019	9.1e-09	691814	182262698	182544910	3	182544910	3	182544910	*	M	0.303371	-5.63158
3_182545085_C_T	rs16833232	3	182545085	C	T	0.0021	1.002	0.985	1.02	0.3082	10	rs16833232	0.8179	3	182545085	T	C	0.3082	1.002	0.985	1.02	0.0021	0.009	85569	395471	3	182545085	3	182545085	*	rs16833232	Y	182262873	rs16833232	T	C	0.3123	-0.0109	0.0019	4.6e-09	688579	182262873	182545085	3	182545085	3	182545085	*	Y	0.233333	-5.73684
3_182546644_A_C	rs12629643	3	182546644	A	C	0.0011	1.001	0.984252	1.01833	0.3118	11	rs12629643	0.9032	3	182546644	A	C	0.6882	0.999	0.982	1.016	-0.0011	0.0089	85569	395471	3	182546644	3	182546644	*	rs12629643	M	182264432	rs12629643	A	C	0.6871	0.0108	0.0019	6.9e-09	691510	182264432	182546644	3	182546644	3	182546644	*	M	0.123596	5.68421
3_182547792_G_A	rs4859226	3	182547792	G	A	0.001	1.001	0.984	1.018	0.3196	10	rs4859226	0.9082	3	182547792	A	G	0.3196	1.001	0.984	1.018	0.001	0.0087	85569	395471	3	182547792	3	182547792	*	rs4859226	R	182265580	rs4859226	A	G	0.3133	-0.0107	0.0019	8.2e-09	691115	182265580	182547792	3	182547792	3	182547792	*	R	0.114943	-5.63158
3_182547858_G_A	rs4859227	3	182547858	G	A	0.0013	1.001	0.984	1.019	0.3131	10	rs4859227	0.8857	3	182547858	A	G	0.3131	1.001	0.984	1.019	0.0013	0.0089	85569	395471	3	182547858	3	182547858	*	rs4859227	R	182265646	rs4859227	A	G	0.3129	-0.0107	0.0019	8e-09	691121	182265646	182547858	3	182547858	3	182547858	*	R	0.146067	-5.63158
3_182548402_G_A	rs10937091	3	182548402	G	A	0.001	1.001	0.984	1.019	0.3119	10	rs10937091	0.9115	3	182548402	A	G	0.3119	1.001	0.984	1.019	0.001	0.0089	85569	395471	3	182548402	3	182548402	*	rs10937091	R	182266190	rs10937091	A	G	0.3128	-0.0108	0.0019	6.8e-09	691365	182266190	182548402	3	182548402	3	182548402	*	R	0.11236	-5.68421
3_182549446_A_C	rs6443812	3	182549446	A	C	0.0002	1	0.983284	1.01729	0.3252	11	rs6443812	0.9782	3	182549446	A	C	0.6748	1	0.983	1.017	-0.0002	0.0089	85569	395471	3	182549446	3	182549446	*	rs6443812	M	182267234	rs6443812	A	C	0.679	0.0103	0.0018	2.9e-08	691443	182267234	182549446	3	182549446	3	182549446	*	M	0.0224719	5.72222
3_182549829_G_A	rs4859228	3	182549829	G	A	0.0007	1.001	0.983	1.019	0.3081	10	rs4859228	0.937	3	182549829	A	G	0.3081	1.001	0.983	1.019	0.0007	0.009	85569	395471	3	182549829	3	182549829	*	rs4859228	V	182267617	rs4859228	A	G	0.3117	-0.0108	0.0019	8.4e-09	683958	182267617	182549829	3	182549829	3	182549829	*	V	0.0777778	-5.68421
3_182550059_A_G	rs4859133	3	182550059	A	G	0.0006	1.001	0.983284	1.01833	0.3084	11	rs4859133	0.9453	3	182550059	A	G	0.6916	0.999	0.982	1.017	-0.0006	0.009	85569	395471	3	182550059	3	182550059	*	rs4859133	R	182267847	rs4859133	A	G	0.6883	0.0107	0.0019	8.7e-09	689854	182267847	182550059	3	182550059	3	182550059	*	R	0.0666667	5.63158
3_182554496_G_C	rs6443813	3	182554496	G	C	0.0002	1	0.983	1.018	0.3252	5	rs6443813	0.9808	3	182554496	C	G	0.3252	1	0.983	1.018	0.0002	0.0089	85569	395471	3	182554496	3	182554496	*	rs6443813	S	182272284	rs6443813	C	G	0.321	-0.0102	0.0018	3.2e-08	691342	182272284	182554496	3	182554496	3	182554496	*	S	0.0224719	-5.66667
3_182557992_T_C	rs4859230	3	182557992	T	C	0.0018	1.002	0.984252	1.01937	0.3073	11	rs4859230	0.8399	3	182557992	T	C	0.6927	0.998	0.981	1.016	-0.0018	0.009	85569	395471	3	182557992	3	182557992	*	rs4859230	Y	182275780	rs4859230	T	C	0.6884	0.0108	0.0019	7.6e-09	689809	182275780	182557992	3	182557992	3	182557992	*	Y	0.2	5.68421
3_182563683_A_C	rs7631969	3	182563683	A	C	0.0024	1.002	0.985222	1.02041	0.3113	11	rs7631969	0.7867	3	182563683	A	C	0.6887	0.998	0.98	1.015	-0.0024	0.0089	85569	395471	3	182563683	3	182563683	*	rs7631969	M	182281471	rs7631969	A	C	0.6886	0.0107	0.0019	9.2e-09	690352	182281471	182563683	3	182563683	3	182563683	*	M	0.269663	5.63158
3_182565485_G_A	rs12630661	3	182565485	G	A	0.003	1.003	0.985	1.021	0.3059	10	rs12630661	0.7373	3	182565485	A	G	0.3059	1.003	0.985	1.021	0.003	0.009	85569	395471	3	182565485	3	182565485	*	rs12630661	R	182283273	rs12630661	A	G	0.3102	-0.0106	0.0019	1.3e-08	688127	182283273	182565485	3	182565485	3	182565485	*	R	0.333333	-5.57895
3_182567667_T_G	rs7634225	3	182567667	T	G	0.001	1.001	0.983284	1.01833	0.3217	11	rs7634225	0.912	3	182567667	T	G	0.6783	0.999	0.982	1.017	-0.001	0.0089	85569	395471	3	182567667	3	182567667	*	rs7634225	K	182285455	rs7634225	T	G	0.6811	0.0103	0.0019	2.7e-08	689938	182285455	182567667	3	182567667	3	182567667	*	K	0.11236	5.42105
3_182568314_T_C	rs4859231	3	182568314	T	C	0.0009	1.001	0.984252	1.01833	0.3296	11	rs4859231	0.9187	3	182568314	T	C	0.6704	0.999	0.982	1.016	-0.0009	0.0087	85569	395471	3	182568314	3	182568314	*	rs4859231	Y	182286102	rs4859231	T	C	0.6806	0.0103	0.0019	2.9e-08	689702	182286102	182568314	3	182568314	3	182568314	*	Y	0.103448	5.42105
3_182569357_C_T	rs9813493	3	182569357	C	T	0.0007	1.001	0.984	1.018	0.3262	10	rs9813493	0.9378	3	182569357	T	C	0.3262	1.001	0.984	1.018	0.0007	0.0088	85569	395471	3	182569357	3	182569357	*	rs9813493	Y	182287145	rs9813493	T	C	0.3196	-0.0104	0.0019	2.3e-08	689892	182287145	182569357	3	182569357	3	182569357	*	Y	0.0795455	-5.47368
3_182569692_C_T	rs9290741	3	182569692	C	T	0.0006	1.001	0.983	1.018	0.3215	10	rs9290741	0.949	3	182569692	T	C	0.3215	1.001	0.983	1.018	0.0006	0.0089	85569	395471	3	182569692	3	182569692	*	rs9290741	Y	182287480	rs9290741	T	C	0.3188	-0.0103	0.0019	2.7e-08	689822	182287480	182569692	3	182569692	3	182569692	*	Y	0.0674157	-5.42105
3_182570898_C_T	rs7646521	3	182570898	C	T	0.0004	1	0.983	1.018	0.3215	10	rs7646521	0.9616	3	182570898	T	C	0.3215	1	0.983	1.018	0.0004	0.0089	85569	395471	3	182570898	3	182570898	*	rs7646521	Y	182288686	rs7646521	T	C	0.319	-0.0103	0.0019	2.8e-08	689788	182288686	182570898	3	182570898	3	182570898	*	Y	0.0449438	-5.42105
3_182571420_C_T	rs754240	3	182571420	C	T	0.0004	1	0.983	1.018	0.3218	10	rs754240	0.9604	3	182571420	T	C	0.3218	1	0.983	1.018	0.0004	0.0089	85569	395471	3	182571420	3	182571420	*	rs754240	Y	182289208	rs754240	T	C	0.3185	-0.0103	0.0019	2.7e-08	689858	182289208	182571420	3	182571420	3	182571420	*	Y	0.0449438	-5.42105
3_182571785_A_G	rs756142	3	182571785	A	G	0.0005	1	0.983284	1.01833	0.3217	11	rs756142	0.9573	3	182571785	A	G	0.6783	1	0.982	1.017	-0.0005	0.0089	85569	395471	3	182571785	3	182571785	*	rs756142	R	182289573	rs756142	A	G	0.6811	0.0103	0.0019	2.7e-08	689841	182289573	182571785	3	182571785	3	182571785	*	R	0.0561798	5.42105
3_182572202_T_A	rs9290743	3	182572202	T	A	0.0003	1	0.983	1.018	0.3217	5	rs9290743	0.9763	3	182572202	A	T	0.3217	1	0.983	1.018	0.0003	0.0089	85569	395471	3	182572202	3	182572202	*	rs9290743	D	182289990	rs9290743	A	T	0.3189	-0.0103	0.0019	3.8e-08	689849	182289990	182572202	3	182572202	3	182572202	*	D	0.0337079	-5.42105
3_182575095_T_C	rs4630965	3	182575095	T	C	0.0007	1.001	0.983284	1.01833	0.3214	11	rs4630965	0.9402	3	182575095	T	C	0.6786	0.999	0.982	1.017	-0.0007	0.0089	85569	395471	3	182575095	3	182575095	*	rs4630965	Y	182292883	rs4630965	T	C	0.6812	0.0095	0.002	2.7e-06	526664	182292883	182575095	3	182575095	3	182575095	*	Y	0.0786517	4.75
3_182575321_T_A	rs6781051	3	182575321	T	A	0.0009	1.001	0.984	1.019	0.3245	5	rs6781051	0.923	3	182575321	A	T	0.3245	1.001	0.984	1.019	0.0009	0.0089	85569	395471	3	182575321	3	182575321	*	rs6781051	W	182293109	rs6781051	A	T	0.3196	-0.0102	0.0019	3.9e-08	689978	182293109	182575321	3	182575321	3	182575321	*	W	0.101124	-5.36842
3_182575636_G_A	rs9846113	3	182575636	G	A	0.0005	1.001	0.983	1.018	0.3214	10	rs9846113	0.9531	3	182575636	A	G	0.3214	1.001	0.983	1.018	0.0005	0.0089	85569	395471	3	182575636	3	182575636	*	rs9846113	R	182293424	rs9846113	A	G	0.3188	-0.0103	0.0019	3.7e-08	689761	182293424	182575636	3	182575636	3	182575636	*	R	0.0561798	-5.42105
3_182576636_T_C	rs4859232	3	182576636	T	C	0.0007	1.001	0.983284	1.01833	0.3165	11	rs4859232	0.9358	3	182576636	T	C	0.6835	0.999	0.982	1.017	-0.0007	0.0089	85569	395471	3	182576636	3	182576636	*	rs4859232	Y	182294424	rs4859232	T	C	0.6823	0.0104	0.0019	2.7e-08	688387	182294424	182576636	3	182576636	3	182576636	*	Y	0.0786517	5.47368
3_182578814_G_C	rs1993506	3	182578814	G	C	0.0001	1	0.983	1.018	0.3212	5	rs1993506	0.9925	3	182578814	C	G	0.3212	1	0.983	1.018	0.0001	0.0089	85569	395471	3	182578814	3	182578814	*	rs1993506	S	182296602	rs1993506	C	G	0.3189	-0.0104	0.0019	2.8e-08	689788	182296602	182578814	3	182578814	3	182578814	*	S	0.011236	-5.47368
3_182579269_A_G	rs10937094	3	182579269	A	G	0.0023	1.002	0.985222	1.02041	0.306	11	rs10937094	0.7942	3	182579269	A	G	0.694	0.998	0.98	1.015	-0.0023	0.009	85569	395471	3	182579269	3	182579269	*	rs10937094	R	182297057	rs10937094	A	G	0.69	0.011	0.0019	4.9e-09	688610	182297057	182579269	3	182579269	3	182579269	*	R	0.255556	5.78947
3_182579294_C_A	rs10937095	3	182579294	C	A	0.0001	1	0.983	1.018	0.3212	10	rs10937095	0.9879	3	182579294	A	C	0.3212	1	0.983	1.018	0.0001	0.0089	85569	395471	3	182579294	3	182579294	*	rs10937095	M	182297082	rs10937095	A	C	0.3188	-0.0104	0.0019	2.7e-08	689758	182297082	182579294	3	182579294	3	182579294	*	M	0.011236	-5.47368
3_182579432_A_G	rs9876057	3	182579432	A	G	0.0004	1	0.983284	1.01833	0.3216	11	rs9876057	0.9664	3	182579432	A	G	0.6784	1	0.982	1.017	-0.0004	0.0089	85569	395471	3	182579432	3	182579432	*	rs9876057	R	182297220	rs9876057	A	G	0.6809	0.0104	0.0019	2.5e-08	689731	182297220	182579432	3	182579432	3	182579432	*	R	0.0449438	5.47368
3_182580016_C_G	rs1463442	3	182580016	C	G	0.0003	1	0.983284	1.01833	0.3209	6	rs1463442	0.9771	3	182580016	C	G	0.6791	1	0.982	1.017	-0.0003	0.0089	85569	395471	3	182580016	3	182580016	*	rs1463442	S	182297804	rs1463442	C	G	0.6812	0.0104	0.0019	2.5e-08	689648	182297804	182580016	3	182580016	3	182580016	*	S	0.0337079	5.47368
3_182583685_A_G	rs9822514	3	182583685	A	G	-0.0038	0.996016	0.976562	1.01626	0.223	11	rs9822514	0.7067	3	182583685	A	G	0.777	1.004	0.984	1.024	0.0038	0.01	85569	395471	3	182583685	3	182583685	*	rs9822514	R	182301473	rs9822514	A	G	0.7741	0.0107	0.0021	3.2e-07	690977	182301473	182583685	3	182583685	3	182583685	*	R	-0.38	5.09524
3_182593544_C_T	rs4859234	3	182593544	C	T	0.0022	1.002	0.985	1.02	0.3329	10	rs4859234	0.808	3	182593544	T	C	0.3329	1.002	0.985	1.02	0.0022	0.0089	85569	395471	3	182593544	3	182593544	*	rs4859234	Y	182311332	rs4859234	T	C	0.3319	-0.0102	0.0019	7.6e-08	680150	182311332	182593544	3	182593544	3	182593544	*	Y	0.247191	-5.36842
3_182594364_A_G	rs6772756	3	182594364	A	G	0.0052	1.00503	0.988142	1.02249	0.3363	11	rs6772756	0.5587	3	182594364	A	G	0.6637	0.995	0.978	1.012	-0.0052	0.0089	85569	395471	3	182594364	3	182594364	*	rs6772756	R	182312152	rs6772756	A	G	0.6628	0.0104	0.0019	4e-08	681709	182312152	182594364	3	182594364	3	182594364	*	R	0.58427	5.47368
3_182691210_T_C	rs2717318	3	182691210	T	C	-0.0153	0.985222	0.968054	1.002	0.3816	11	rs2717318	0.07491	3	182691210	T	C	0.6184	1.015	0.998	1.033	0.0153	0.0086	85934	401577	3	182691210	3	182691210	*	rs2717318	Y	182408998	rs2717318	T	C	0.6206	0.0068	0.0018	0.00017	680002	182408998	182691210	3	182691210	3	182691210	*	Y	-1.77907	3.77778
3_182691816_C_T	rs2248972	3	182691816	C	T	-0.0173	0.983	0.967	0.999	0.4069	10	rs2248972	0.04168	3	182691816	T	C	0.4069	0.983	0.967	0.999	-0.0173	0.0085	85934	401577	3	182691816	3	182691816	*	rs2248972	Y	182409604	rs2248972	T	C	0.4042	-0.007	0.0018	8.6e-05	669532	182409604	182691816	3	182691816	3	182691816	*	Y	-2.03529	-3.88889
3_182692476_A_T	rs2717320	3	182692476	A	T	-0.0184	0.981354	0.965251	0.998004	0.4147	6	rs2717320	0.02991	3	182692476	A	T	0.5853	1.019	1.002	1.036	0.0184	0.0085	85934	401577	3	182692476	3	182692476	*	rs2717320	W	182410264	rs2717320	A	T	0.5916	0.0067	0.0018	0.00018	669979	182410264	182692476	3	182692476	3	182692476	*	W	-2.16471	3.72222
3_182693331_A_G	rs2717321	3	182693331	A	G	-0.0183	0.982318	0.965251	0.998004	0.4147	11	rs2717321	0.03112	3	182693331	A	G	0.5853	1.018	1.002	1.036	0.0183	0.0085	85934	401577	3	182693331	3	182693331	*	rs2717321	R	182411119	rs2717321	A	G	0.5915	0.0065	0.0018	0.00025	670450	182411119	182693331	3	182693331	3	182693331	*	R	-2.15294	3.61111
3_182693380_A_T	rs2717322	3	182693380	A	T	-0.0146	0.985222	0.968992	1.002	0.3833	6	rs2717322	0.08885	3	182693380	A	T	0.6167	1.015	0.998	1.032	0.0146	0.0086	85934	401577	3	182693380	3	182693380	*	rs2717322	W	182411168	rs2717322	A	T	0.6236	0.0068	0.0018	0.00016	668906	182411168	182693380	3	182693380	3	182693380	*	W	-1.69767	3.77778
3_182694167_T_C	rs3109399	3	182694167	T	C	-0.0152	0.985222	0.968054	1.002	0.388	11	rs3109399	0.07696	3	182694167	T	C	0.612	1.015	0.998	1.033	0.0152	0.0086	85934	401577	3	182694167	3	182694167	*	rs3109399	Y	182411955	rs3109399	T	C	0.6153	0.0064	0.0018	0.00036	681199	182411955	182694167	3	182694167	3	182694167	*	Y	-1.76744	3.55556
3_182694817_T_C	rs2872905	3	182694817	T	C	-0.0156	0.984252	0.968054	1.001	0.3884	11	rs2872905	0.06818	3	182694817	T	C	0.6116	1.016	0.999	1.033	0.0156	0.0086	85934	401577	3	182694817	3	182694817	*	rs2872905	Y	182412605	rs2872905	T	C	0.6158	0.0065	0.0018	0.00027	682166	182412605	182694817	3	182694817	3	182694817	*	Y	-1.81395	3.61111
3_182695329_C_G	rs3108744	3	182695329	C	G	-0.0181	0.982318	0.966184	0.999001	0.4083	6	rs3108744	0.03308	3	182695329	C	G	0.5917	1.018	1.001	1.035	0.0181	0.0085	85934	401577	3	182695329	3	182695329	*	rs3108744	V	182413117	rs3108744	C	G	0.5955	0.0068	0.0018	0.00013	672903	182413117	182695329	3	182695329	3	182695329	*	V	-2.12941	3.77778
3_182697163_C_A	rs3108743	3	182697163	C	A	-0.0154	0.985	0.969	1.001	0.4141	10	rs3108743	0.06716	3	182697163	A	C	0.4141	0.985	0.969	1.001	-0.0154	0.0084	85934	401577	3	182697163	3	182697163	*	rs3108743	M	182414951	rs3108743	A	C	0.4059	-0.0065	0.0018	0.00022	690485	182414951	182697163	3	182697163	3	182697163	*	M	-1.83333	-3.61111
3_182697903_T_G	rs2700873	3	182697903	T	G	-0.0165	0.983284	0.967118	1	0.4949	11	rs2700873	0.04949	3	182697903	T	G	0.5051	1.017	1	1.034	0.0165	0.0084	85934	401577	3	182697903	3	182697903	*	rs2700873	K	182415691	rs2700873	T	G	0.5113	0.0075	0.0018	2e-05	680503	182415691	182697903	3	182697903	3	182697903	*	K	-1.96429	4.16667
3_182698272_C_G	rs2717287	3	182698272	C	G	-0.0147	0.985222	0.968992	1.002	0.4115	6	rs2717287	0.08222	3	182698272	C	G	0.5885	1.015	0.998	1.032	0.0147	0.0085	85934	401577	3	182698272	3	182698272	*	rs2717287	S	182416060	rs2717287	C	G	0.5939	0.0067	0.0018	0.00017	675519	182416060	182698272	3	182698272	3	182698272	*	S	-1.72941	3.72222
3_182700584_C_T	rs3108740	3	182700584	C	T	-0.0185	0.982	0.966	0.998	0.4941	10	rs3108740	0.02825	3	182700584	T	C	0.4941	0.982	0.966	0.998	-0.0185	0.0084	85934	401577	3	182700584	3	182700584	*	rs3108740	Y	182418372	rs3108740	T	C	0.4882	-0.0075	0.0018	2e-05	674879	182418372	182700584	3	182700584	3	182700584	*	Y	-2.20238	-4.16667
3_182703347_T_C	rs2262312	3	182703347	T	C	-0.0163	0.984252	0.967118	1.001	0.4115	11	rs2262312	0.05674	3	182703347	T	C	0.5885	1.016	0.999	1.034	0.0163	0.0086	85934	401577	3	182703347	3	182703347	*	rs2262312	Y	182421135	rs2262312	T	C	0.5934	0.0062	0.0018	0.00046	684723	182421135	182703347	3	182703347	3	182703347	*	Y	-1.89535	3.44444
3_182703495_G_C	rs2315352	3	182703495	G	C	-0.0183	0.982	0.966	0.998	0.4926	5	rs2315352	0.03164	3	182703495	C	G	0.4926	0.982	0.966	0.998	-0.0183	0.0085	85934	401577	3	182703495	3	182703495	*	rs2315352	S	182421283	rs2315352	C	G	0.4882	-0.0072	0.0017	3.6e-05	684178	182421283	182703495	3	182703495	3	182703495	*	S	-2.15294	-4.23529
3_182938070_T_C	rs1002767	3	182938070	T	C	0.0176	1.01729	1.001	1.0352	0.6607	11	rs1002767	0.04235	3	182938070	T	C	0.3393	0.983	0.966	0.999	-0.0176	0.0087	85934	401577	3	182938070	3	182938070	*	rs1002767	Y	182655858	rs1002767	T	C	0.3329	-0.0064	0.0018	0.00045	691351	182655858	182938070	3	182938070	3	182938070	*	Y	2.02299	-3.55556
3_182951992_G_A	rs6786608	3	182951992	G	A	0.0165	1.017	1	1.034	0.6558	10	rs6786608	0.05631	3	182951992	A	G	0.6558	1.017	1	1.034	0.0165	0.0086	85934	401577	3	182951992	3	182951992	*	rs6786608	R	182669780	rs6786608	A	G	0.665	0.0064	0.0018	0.00047	691060	182669780	182951992	3	182951992	3	182951992	*	R	1.9186	3.55556
3_182963286_G_C	rs13093344	3	182963286	G	C	0.0171	1.017	1	1.035	0.6562	5	rs13093344	0.04816	3	182963286	C	G	0.6562	1.017	1	1.035	0.0171	0.0086	85934	401577	3	182963286	3	182963286	*	rs13093344	V	182681074	rs13093344	C	G	0.6652	0.0067	0.0018	0.00024	689522	182681074	182963286	3	182963286	3	182963286	*	V	1.98837	3.72222
3_182964065_T_C	rs4859147	3	182964065	T	C	0.0171	1.01729	1	1.03413	0.6551	11	rs4859147	0.0482	3	182964065	T	C	0.3449	0.983	0.967	1	-0.0171	0.0086	85934	401577	3	182964065	3	182964065	*	rs4859147	Y	182681853	rs4859147	T	C	0.3349	-0.0066	0.0018	0.00035	689585	182681853	182964065	3	182964065	3	182964065	*	Y	1.98837	-3.66667
3_182967652_G_A	rs4859148	3	182967652	G	A	0.0169	1.017	1	1.035	0.6618	10	rs4859148	0.05083	3	182967652	A	G	0.6618	1.017	1	1.035	0.0169	0.0087	85934	401577	3	182967652	3	182967652	*	rs4859148	R	182685440	rs4859148	A	G	0.6669	0.0064	0.0018	0.00046	689967	182685440	182967652	3	182967652	3	182967652	*	R	1.94253	3.55556
3_183012503_G_A	rs9858038	3	183012503	G	A	-0.0096	0.99	0.971	1.011	0.195	10	rs9858038	0.3495	3	183012503	A	G	0.195	0.99	0.971	1.011	-0.0096	0.0103	85934	401577	3	183012503	3	183012503	*	rs9858038	R	182730291	rs9858038	A	G	0.1936	-0.0079	0.0022	0.00031	683548	182730291	183012503	3	183012503	3	183012503	*	R	-0.932039	-3.59091
3_183014442_A_G	rs9290751	3	183014442	A	G	-0.0098	0.990099	0.970874	1.0101	0.1954	11	rs9290751	0.3416	3	183014442	A	G	0.8046	1.01	0.99	1.03	0.0098	0.0103	85934	401577	3	183014442	3	183014442	*	rs9290751	V	182732230	rs9290751	A	G	0.8058	0.008	0.0022	0.00025	692280	182732230	183014442	3	183014442	3	183014442	*	V	-0.951456	3.63636
3_183015759_T_C	rs12486983	3	183015759	T	C	0.0052	1.00503	0.987167	1.02354	0.7279	11	rs12486983	0.5697	3	183015759	T	C	0.2721	0.995	0.977	1.013	-0.0052	0.0092	85934	401577	3	183015759	3	183015759	*	rs12486983	Y	182733547	rs12486983	T	C	0.2658	-0.0068	0.002	0.0005	692244	182733547	183015759	3	183015759	3	183015759	*	Y	0.565217	-3.4
3_183016693_C_A	rs9879377	3	183016693	C	A	-0.0099	0.99	0.97	1.01	0.195	10	rs9879377	0.3334	3	183016693	A	C	0.195	0.99	0.97	1.01	-0.0099	0.0103	85934	401577	3	183016693	3	183016693	*	rs9879377	M	182734481	rs9879377	A	C	0.1938	-0.008	0.0022	0.00025	692038	182734481	183016693	3	183016693	3	183016693	*	M	-0.961165	-3.63636
3_183021588_C_T	rs9877655	3	183021588	C	T	-0.0092	0.991	0.971	1.011	0.1898	10	rs9877655	0.3777	3	183021588	T	C	0.1898	0.991	0.971	1.011	-0.0092	0.0104	85934	401577	3	183021588	3	183021588	*	rs9877655	Y	182739376	rs9877655	T	C	0.1935	-0.0084	0.0022	0.00013	690149	182739376	183021588	3	183021588	3	183021588	*	Y	-0.884615	-3.81818
3_183030707_A_T	rs10937108	3	183030707	A	T	-0.0107	0.98912	0.969932	1.00908	0.1951	6	rs10937108	0.2959	3	183030707	A	T	0.8049	1.011	0.991	1.031	0.0107	0.0103	85934	401577	3	183030707	3	183030707	*	rs10937108	W	182748495	rs10937108	A	T	0.8061	0.0079	0.0022	0.00026	692038	182748495	183030707	3	183030707	3	183030707	*	W	-1.03883	3.59091
3_183042285_T_G	rs10513789	3	183042285	T	G	-0.0119	0.988142	0.968992	1.00806	0.1959	11	rs10513789	0.2427	3	183042285	T	G	0.8041	1.012	0.992	1.032	0.0119	0.0102	85934	401577	3	183042285	3	183042285	*	rs10513789	K	182760073	rs10513789	T	G	0.806	0.008	0.0022	0.00024	692261	182760073	183042285	3	183042285	3	183042285	*	K	-1.16667	3.63636
3_183594762_C_T	rs7611321	3	183594762	C	T	-0.007	0.993	0.972	1.014	0.1834	10	rs7611321	0.5087	3	183594762	T	C	0.1834	0.993	0.972	1.014	-0.007	0.0107	85934	401577	3	183594762	3	183594762	*	rs7611321	Y	183312550	rs7611321	T	C	0.1811	-0.0079	0.0023	0.00049	675640	183312550	183594762	3	183594762	3	183594762	*	Y	-0.654206	-3.43478
3_183594887_T_C	rs6776812	3	183594887	T	C	-0.0083	0.992063	0.970874	1.01317	0.182	11	rs6776812	0.4368	3	183594887	T	C	0.818	1.008	0.987	1.03	0.0083	0.0107	85934	401577	3	183594887	3	183594887	*	rs6776812	Y	183312675	rs6776812	T	C	0.8196	0.0078	0.0022	0.00049	687082	183312675	183594887	3	183594887	3	183594887	*	Y	-0.775701	3.54545
3_183594921_T_A	rs6776829	3	183594921	T	A	-0.0083	0.992	0.971	1.013	0.1819	5	rs6776829	0.4358	3	183594921	A	T	0.1819	0.992	0.971	1.013	-0.0083	0.0107	85934	401577	3	183594921	3	183594921	*	rs6776829	W	183312709	rs6776829	A	T	0.1804	-0.0078	0.0022	0.00049	688318	183312709	183594921	3	183594921	3	183594921	*	W	-0.775701	-3.54545
3_183595071_T_C	rs11710646	3	183595071	T	C	-0.0079	0.992063	0.971817	1.01317	0.182	11	rs11710646	0.4572	3	183595071	T	C	0.818	1.008	0.987	1.029	0.0079	0.0106	85934	401577	3	183595071	3	183595071	*	rs11710646	Y	183312859	rs11710646	T	C	0.8194	0.008	0.0022	0.00039	685648	183312859	183595071	3	183595071	3	183595071	*	Y	-0.745283	3.63636
3_183595373_C_T	rs11706651	3	183595373	C	T	-0.0082	0.992	0.972	1.012	0.1873	10	rs11706651	0.4328	3	183595373	T	C	0.1873	0.992	0.972	1.012	-0.0082	0.0105	85934	401577	3	183595373	3	183595373	*	rs11706651	Y	183313161	rs11706651	T	C	0.1862	-0.0085	0.0022	0.00012	690725	183313161	183595373	3	183595373	3	183595373	*	Y	-0.780952	-3.86364
3_183595998_G_T	rs11706889	3	183595998	G	T	-0.008	0.992	0.972	1.013	0.1871	10	rs11706889	0.4437	3	183595998	T	G	0.1871	0.992	0.972	1.013	-0.008	0.0105	85934	401577	3	183595998	3	183595998	*	rs11706889	K	183313786	rs11706889	T	G	0.1869	-0.0085	0.0022	0.00013	691262	183313786	183595998	3	183595998	3	183595998	*	K	-0.761905	-3.86364
3_183596290_G_T	rs16857820	3	183596290	G	T	-0.0079	0.992	0.972	1.013	0.1874	10	rs16857820	0.4523	3	183596290	T	G	0.1874	0.992	0.972	1.013	-0.0079	0.0105	85934	401577	3	183596290	3	183596290	*	rs16857820	K	183314078	rs16857820	T	G	0.1862	-0.0086	0.0022	0.00011	690915	183314078	183596290	3	183596290	3	183596290	*	K	-0.752381	-3.90909
3_183596577_C_A	rs11707792	3	183596577	C	A	-0.0081	0.992	0.972	1.013	0.1875	10	rs11707792	0.4398	3	183596577	A	C	0.1875	0.992	0.972	1.013	-0.0081	0.0105	85934	401577	3	183596577	3	183596577	*	rs11707792	M	183314365	rs11707792	A	C	0.1862	-0.0087	0.0022	9.1e-05	690969	183314365	183596577	3	183596577	3	183596577	*	M	-0.771429	-3.95455
3_183601266_A_T	rs4473579	3	183601266	A	T	-0.0066	0.993049	0.972763	1.0142	0.1887	6	rs4473579	0.5261	3	183601266	A	T	0.8113	1.007	0.986	1.028	0.0066	0.0105	85934	401577	3	183601266	3	183601266	*	rs4473579	W	183319054	rs4473579	A	T	0.8138	0.0087	0.0022	9.1e-05	691184	183319054	183601266	3	183601266	3	183601266	*	W	-0.628571	3.95455
3_183602966_C_T	rs2313214	3	183602966	C	T	-0.0086	0.991	0.97	1.013	0.1675	10	rs2313214	0.4343	3	183602966	T	C	0.1675	0.991	0.97	1.013	-0.0086	0.011	85934	401577	3	183602966	3	183602966	*	rs2313214	Y	183320754	rs2313214	T	C	0.1719	-0.0112	0.0023	1.7e-06	689523	183320754	183602966	3	183602966	3	183602966	*	Y	-0.781818	-4.86957
3_183609914_T_G	rs6792228	3	183609914	T	G	-0.012	0.988142	0.967118	1.0101	0.1645	11	rs6792228	0.2774	3	183609914	T	G	0.8355	1.012	0.99	1.034	0.012	0.011	85934	401577	3	183609914	3	183609914	*	rs6792228	K	183327702	rs6792228	T	G	0.8313	0.0114	0.0024	1.3e-06	685828	183327702	183609914	3	183609914	3	183609914	*	K	-1.09091	4.75
3_183612106_G_A	rs10937140	3	183612106	G	A	-0.0087	0.991	0.97	1.013	0.1686	10	rs10937140	0.4235	3	183612106	A	G	0.1686	0.991	0.97	1.013	-0.0087	0.0109	85934	401577	3	183612106	3	183612106	*	rs10937140	R	183329894	rs10937140	A	G	0.1712	-0.0116	0.0023	8e-07	686668	183329894	183612106	3	183612106	3	183612106	*	R	-0.798165	-5.04348
3_183616190_G_A	rs16857855	3	183616190	G	A	-0.0125	0.988	0.967	1.009	0.1694	10	rs16857855	0.25	3	183616190	A	G	0.1694	0.988	0.967	1.009	-0.0125	0.0109	85934	401577	3	183616190	3	183616190	*	rs16857855	R	183333978	rs16857855	A	G	0.1752	-0.0114	0.0023	7.4e-07	685116	183333978	183616190	3	183616190	3	183616190	*	R	-1.14679	-4.95652
3_183616588_T_C	rs16848455	3	183616588	T	C	-0.009	0.99108	0.969932	1.01215	0.1747	11	rs16848455	0.4054	3	183616588	T	C	0.8253	1.009	0.988	1.031	0.009	0.0108	85934	401577	3	183616588	3	183616588	*	rs16848455	Y	183334376	rs16848455	T	C	0.8228	0.0112	0.0023	1.3e-06	684896	183334376	183616588	3	183616588	3	183616588	*	Y	-0.833333	4.86957
3_183617080_T_A	rs16857859	3	183617080	T	A	-0.0096	0.99	0.97	1.012	0.1743	5	rs16857859	0.3747	3	183617080	A	T	0.1743	0.99	0.97	1.012	-0.0096	0.0108	85934	401577	3	183617080	3	183617080	*	rs16857859	H	183334868	rs16857859	A	T	0.1762	-0.0112	0.0023	1.3e-06	684691	183334868	183617080	3	183617080	3	183617080	*	H	-0.888889	-4.86957
3_183617293_A_C	rs10155052	3	183617293	A	C	-0.0075	0.992063	0.97371	1.01112	0.2314	11	rs10155052	0.4362	3	183617293	A	C	0.7686	1.008	0.989	1.027	0.0075	0.0097	85934	401577	3	183617293	3	183617293	*	rs10155052	M	183335081	rs10155052	A	C	0.76	0.0096	0.0021	3.6e-06	681724	183335081	183617293	3	183617293	3	183617293	*	M	-0.773196	4.57143
3_183619109_A_G	rs10154857	3	183619109	A	G	-0.0089	0.99108	0.972763	1.0101	0.2346	11	rs10154857	0.3566	3	183619109	A	G	0.7654	1.009	0.99	1.028	0.0089	0.0097	85934	401577	3	183619109	3	183619109	*	rs10154857	R	183336897	rs10154857	A	G	0.7599	0.0101	0.0021	1.3e-06	681851	183336897	183619109	3	183619109	3	183619109	*	R	-0.917526	4.80952
3_183619755_C_T	rs12635856	3	183619755	C	T	-0.0147	0.985	0.965	1.006	0.1722	10	rs12635856	0.1721	3	183619755	T	C	0.1722	0.985	0.965	1.006	-0.0147	0.0108	85934	401577	3	183619755	3	183619755	*	rs12635856	Y	183337543	rs12635856	T	C	0.1767	-0.0116	0.0023	4.3e-07	684768	183337543	183619755	3	183619755	3	183619755	*	Y	-1.36111	-5.04348
3_183619853_A_G	rs9819295	3	183619853	A	G	-0.0097	0.990099	0.971817	1.00908	0.2335	11	rs9819295	0.3139	3	183619853	A	G	0.7665	1.01	0.991	1.029	0.0097	0.0097	85934	401577	3	183619853	3	183619853	*	rs9819295	R	183337641	rs9819295	A	G	0.7599	0.0096	0.0022	1.5e-05	664098	183337641	183619853	3	183619853	3	183619853	*	R	-1	4.36364
3_183621308_C_A	rs6799350	3	183621308	C	A	-0.0083	0.992	0.973	1.011	0.2355	10	rs6799350	0.3867	3	183621308	A	C	0.2355	0.992	0.973	1.011	-0.0083	0.0096	85934	401577	3	183621308	3	183621308	*	rs6799350	M	183339096	rs6799350	A	C	0.2408	-0.0102	0.0021	9.3e-07	678523	183339096	183621308	3	183621308	3	183621308	*	M	-0.864583	-4.85714
3_183623191_T_C	rs12630877	3	183623191	T	C	-0.0128	0.987167	0.966184	1.00806	0.174	11	rs12630877	0.2332	3	183623191	T	C	0.826	1.013	0.992	1.035	0.0128	0.0108	85934	401577	3	183623191	3	183623191	*	rs12630877	Y	183340979	rs12630877	T	C	0.8221	0.0122	0.0023	1.2e-07	684595	183340979	183623191	3	183623191	3	183623191	*	Y	-1.18519	5.30435
3_183626735_C_T	rs6768172	3	183626735	C	T	-0.0037	0.996	0.976	1.017	0.1955	10	rs6768172	0.7226	3	183626735	T	C	0.1955	0.996	0.976	1.017	-0.0037	0.0103	85934	401577	3	183626735	3	183626735	*	rs6768172	Y	183344523	rs6768172	T	C	0.1925	-0.0106	0.0022	1.3e-06	686058	183344523	183626735	3	183626735	3	183626735	*	Y	-0.359223	-4.81818
3_183634546_G_A	rs6777400	3	183634546	G	A	-0.0032	0.997	0.979	1.015	0.2695	10	rs6777400	0.7267	3	183634546	A	G	0.2695	0.997	0.979	1.015	-0.0032	0.0092	85934	401577	3	183634546	3	183634546	*	rs6777400	R	183352334	rs6777400	A	G	0.2681	-0.0107	0.0019	1e-08	794322	183352334	183634546	3	183634546	3	183634546	*	R	-0.347826	-5.63158
3_183637617_A_G	rs9858528	3	183637617	A	G	-0.0058	0.994036	0.976562	1.01215	0.2691	11	rs9858528	0.5243	3	183637617	A	G	0.7309	1.006	0.988	1.024	0.0058	0.0092	85934	401577	3	183637617	3	183637617	*	rs9858528	R	183355405	rs9858528	A	G	0.7294	0.0104	0.002	1.1e-07	692386	183355405	183637617	3	183637617	3	183637617	*	R	-0.630435	5.2
3_183640228_G_A	rs2313450	3	183640228	G	A	-0.0061	0.994	0.976	1.012	0.2692	10	rs2313450	0.5092	3	183640228	A	G	0.2692	0.994	0.976	1.012	-0.0061	0.0092	85934	401577	3	183640228	3	183640228	*	rs2313450	R	183358016	rs2313450	A	G	0.2701	-0.0106	0.002	6.1e-08	692406	183358016	183640228	3	183640228	3	183640228	*	R	-0.663043	-5.3
3_183643468_T_C	rs6802882	3	183643468	T	C	-0.006	0.994036	0.976562	1.01215	0.2689	11	rs6802882	0.5119	3	183643468	T	C	0.7311	1.006	0.988	1.024	0.006	0.0092	85934	401577	3	183643468	3	183643468	*	rs6802882	Y	183361256	rs6802882	T	C	0.7298	0.0106	0.002	6.3e-08	692579	183361256	183643468	3	183643468	3	183643468	*	Y	-0.652174	5.3
3_183645750_G_A	rs10513794	3	183645750	G	A	-0.0091	0.991	0.97	1.013	0.1609	10	rs10513794	0.412	3	183645750	A	G	0.1609	0.991	0.97	1.013	-0.0091	0.011	85934	401577	3	183645750	3	183645750	*	rs10513794	R	183363538	rs10513794	A	G	0.167	-0.0126	0.0023	8e-08	692059	183363538	183645750	3	183645750	3	183645750	*	R	-0.827273	-5.47826
3_183646017_A_G	rs6775348	3	183646017	A	G	-0.0062	0.994036	0.97561	1.01215	0.2685	11	rs6775348	0.4977	3	183646017	A	G	0.7315	1.006	0.988	1.025	0.0062	0.0092	85934	401577	3	183646017	3	183646017	*	rs6775348	R	183363805	rs6775348	A	G	0.73	0.0104	0.002	1.1e-07	692568	183363805	183646017	3	183646017	3	183646017	*	R	-0.673913	5.2
3_183648313_G_A	rs9851163	3	183648313	G	A	-0.0045	0.996	0.978	1.014	0.2711	10	rs9851163	0.6275	3	183648313	A	G	0.2711	0.996	0.978	1.014	-0.0045	0.0092	85934	401577	3	183648313	3	183648313	*	rs9851163	R	183366101	rs9851163	A	G	0.2707	-0.0104	0.002	1.2e-07	692498	183366101	183648313	3	183648313	3	183648313	*	R	-0.48913	-5.2
3_183649361_T_C	rs9876259	3	183649361	T	C	-0.0059	0.994036	0.976562	1.01215	0.269	11	rs9876259	0.5197	3	183649361	T	C	0.731	1.006	0.988	1.024	0.0059	0.0092	85934	401577	3	183649361	3	183649361	*	rs9876259	Y	183367149	rs9876259	T	C	0.7298	0.0108	0.002	4.2e-08	692158	183367149	183649361	3	183649361	3	183649361	*	Y	-0.641304	5.4
3_183650428_A_T	rs3755648	3	183650428	A	T	-0.006	0.994036	0.976562	1.01215	0.2693	6	rs3755648	0.5156	3	183650428	A	T	0.7307	1.006	0.988	1.024	0.006	0.0092	85934	401577	3	183650428	3	183650428	*	rs3755648	W	183368216	rs3755648	A	T	0.7298	0.0106	0.002	6.5e-08	692323	183368216	183650428	3	183650428	3	183650428	*	W	-0.652174	5.3
3_183651103_C_T	rs2293031	3	183651103	C	T	-0.0081	0.992	0.974	1.01	0.2744	10	rs2293031	0.3764	3	183651103	T	C	0.2744	0.992	0.974	1.01	-0.0081	0.0091	85934	401577	3	183651103	3	183651103	*	rs2293031	Y	183368891	rs2293031	T	C	0.277	-0.0098	0.002	5e-07	691420	183368891	183651103	3	183651103	3	183651103	*	Y	-0.89011	-4.9
3_183653079_G_A	rs10937142	3	183653079	G	A	-0.0059	0.994	0.976	1.012	0.269	10	rs10937142	0.5181	3	183653079	A	G	0.269	0.994	0.976	1.012	-0.0059	0.0092	85934	401577	3	183653079	3	183653079	*	rs10937142	R	183370867	rs10937142	A	G	0.2702	-0.0106	0.002	5.8e-08	692604	183370867	183653079	3	183653079	3	183653079	*	R	-0.641304	-5.3
3_183653462_T_G	rs11917105	3	183653462	T	G	-0.0058	0.994036	0.976562	1.01215	0.27	11	rs11917105	0.5225	3	183653462	T	G	0.73	1.006	0.988	1.024	0.0058	0.0091	85934	401577	3	183653462	3	183653462	*	rs11917105	K	183371250	rs11917105	T	G	0.7298	0.0106	0.002	5.7e-08	692568	183371250	183653462	3	183653462	3	183653462	*	K	-0.637363	5.3
3_183653559_T_C	rs11917141	3	183653559	T	C	-0.006	0.994036	0.976562	1.01215	0.269	11	rs11917141	0.5159	3	183653559	T	C	0.731	1.006	0.988	1.024	0.006	0.0092	85934	401577	3	183653559	3	183653559	*	rs11917141	Y	183371347	rs11917141	T	C	0.7298	0.0108	0.002	4.6e-08	692326	183371347	183653559	3	183653559	3	183653559	*	Y	-0.652174	5.4
3_183653669_A_G	rs11920784	3	183653669	A	G	-0.0059	0.994036	0.976562	1.01215	0.2691	11	rs11920784	0.5178	3	183653669	A	G	0.7309	1.006	0.988	1.024	0.0059	0.0092	85934	401577	3	183653669	3	183653669	*	rs11920784	R	183371457	rs11920784	A	G	0.7266	0.0106	0.002	7.4e-08	692292	183371457	183653669	3	183653669	3	183653669	*	R	-0.641304	5.3
3_183654287_C_T	rs9882822	3	183654287	C	T	-0.0056	0.994	0.977	1.013	0.2689	10	rs9882822	0.5391	3	183654287	T	C	0.2689	0.994	0.977	1.013	-0.0056	0.0092	85934	401577	3	183654287	3	183654287	*	rs9882822	Y	183372075	rs9882822	T	C	0.2702	-0.0104	0.002	9.6e-08	692540	183372075	183654287	3	183654287	3	183654287	*	Y	-0.608696	-5.2
3_183654683_G_C	rs9290766	3	183654683	G	C	-0.0059	0.994	0.976	1.012	0.269	5	rs9290766	0.5167	3	183654683	C	G	0.269	0.994	0.976	1.012	-0.0059	0.0092	85934	401577	3	183654683	3	183654683	*	rs9290766	V	183372471	rs9290766	C	G	0.2701	-0.0108	0.002	4.3e-08	692278	183372471	183654683	3	183654683	3	183654683	*	V	-0.641304	-5.4
3_183655169_G_A	rs9812941	3	183655169	G	A	-0.006	0.994	0.976	1.012	0.2688	10	rs9812941	0.5136	3	183655169	A	G	0.2688	0.994	0.976	1.012	-0.006	0.0092	85934	401577	3	183655169	3	183655169	*	rs9812941	R	183372957	rs9812941	A	G	0.2702	-0.0106	0.002	6.6e-08	692549	183372957	183655169	3	183655169	3	183655169	*	R	-0.652174	-5.3
3_183655240_C_T	rs9290767	3	183655240	C	T	-0.0059	0.994	0.976	1.012	0.269	10	rs9290767	0.5175	3	183655240	T	C	0.269	0.994	0.976	1.012	-0.0059	0.0092	85934	401577	3	183655240	3	183655240	*	rs9290767	Y	183373028	rs9290767	T	C	0.2702	-0.0106	0.002	6.1e-08	692285	183373028	183655240	3	183655240	3	183655240	*	Y	-0.641304	-5.3
3_183655983_G_A	rs6767516	3	183655983	G	A	-0.0059	0.994	0.976	1.012	0.269	10	rs6767516	0.517	3	183655983	A	G	0.269	0.994	0.976	1.012	-0.0059	0.0092	85934	401577	3	183655983	3	183655983	*	rs6767516	R	183373771	rs6767516	A	G	0.2702	-0.0108	0.002	4.5e-08	692325	183373771	183655983	3	183655983	3	183655983	*	R	-0.641304	-5.4
3_183657335_C_T	rs9870574	3	183657335	C	T	-0.0059	0.994	0.976	1.012	0.269	10	rs9870574	0.5177	3	183657335	T	C	0.269	0.994	0.976	1.012	-0.0059	0.0092	85934	401577	3	183657335	3	183657335	*	rs9870574	Y	183375123	rs9870574	T	C	0.2702	-0.0104	0.002	9.1e-08	692586	183375123	183657335	3	183657335	3	183657335	*	Y	-0.641304	-5.2
3_183657652_C_G	rs9871070	3	183657652	C	G	-0.0044	0.996016	0.977517	1.0142	0.2711	6	rs9871070	0.6291	3	183657652	C	G	0.7289	1.004	0.986	1.023	0.0044	0.0092	85934	401577	3	183657652	3	183657652	*	rs9871070	S	183375440	rs9871070	C	G	0.7295	0.0104	0.002	1.1e-07	692233	183375440	183657652	3	183657652	3	183657652	*	S	-0.478261	5.2
3_183659877_A_G	rs10937143	3	183659877	A	G	-0.0059	0.994036	0.976562	1.01215	0.269	11	rs10937143	0.5175	3	183659877	A	G	0.731	1.006	0.988	1.024	0.0059	0.0092	85934	401577	3	183659877	3	183659877	*	rs10937143	R	183377665	rs10937143	A	G	0.7298	0.0104	0.002	9.2e-08	692601	183377665	183659877	3	183659877	3	183659877	*	R	-0.641304	5.2
3_183659938_C_T	rs10937144	3	183659938	C	T	-0.0059	0.994	0.976	1.012	0.269	10	rs10937144	0.5177	3	183659938	T	C	0.269	0.994	0.976	1.012	-0.0059	0.0092	85934	401577	3	183659938	3	183659938	*	rs10937144	Y	183377726	rs10937144	T	C	0.2702	-0.0104	0.002	8.7e-08	692565	183377726	183659938	3	183659938	3	183659938	*	Y	-0.641304	-5.2
3_183660676_T_C	rs2054173	3	183660676	T	C	-0.0059	0.994036	0.976562	1.01215	0.269	11	rs2054173	0.5211	3	183660676	T	C	0.731	1.006	0.988	1.024	0.0059	0.0092	85934	401577	3	183660676	3	183660676	*	rs2054173	Y	183378464	rs2054173	T	C	0.7298	0.0107	0.002	5.6e-08	692584	183378464	183660676	3	183660676	3	183660676	*	Y	-0.641304	5.35
3_183660713_A_G	rs2054172	3	183660713	A	G	-0.0059	0.994036	0.976562	1.01215	0.2689	11	rs2054172	0.523	3	183660713	A	G	0.7311	1.006	0.988	1.024	0.0059	0.0092	85934	401577	3	183660713	3	183660713	*	rs2054172	R	183378501	rs2054172	A	G	0.7298	0.0101	0.002	5.8e-07	638224	183378501	183660713	3	183660713	3	183660713	*	R	-0.641304	5.05
3_183661477_G_C	rs9290768	3	183661477	G	C	-0.0059	0.994	0.976	1.012	0.269	5	rs9290768	0.5206	3	183661477	C	G	0.269	0.994	0.976	1.012	-0.0059	0.0092	85934	401577	3	183661477	3	183661477	*	rs9290768	V	183379265	rs9290768	C	G	0.2703	-0.0106	0.002	5.9e-08	692601	183379265	183661477	3	183661477	3	183661477	*	V	-0.641304	-5.3
3_183662162_T_G	rs3772710	3	183662162	T	G	-0.0058	0.994036	0.976562	1.01215	0.269	11	rs3772710	0.5269	3	183662162	T	G	0.731	1.006	0.988	1.024	0.0058	0.0092	85934	401577	3	183662162	3	183662162	*	rs3772710	K	183379950	rs3772710	T	G	0.7298	0.0107	0.002	5.5e-08	692601	183379950	183662162	3	183662162	3	183662162	*	K	-0.630435	5.35
3_183662215_C_T	rs3772709	3	183662215	C	T	-0.0059	0.994	0.976	1.012	0.269	10	rs3772709	0.5204	3	183662215	T	C	0.269	0.994	0.976	1.012	-0.0059	0.0092	85934	401577	3	183662215	3	183662215	*	rs3772709	Y	183380003	rs3772709	T	C	0.2703	-0.0104	0.002	8.7e-08	692586	183380003	183662215	3	183662215	3	183662215	*	Y	-0.641304	-5.2
3_183663004_G_A	rs9823351	3	183663004	G	A	-0.0059	0.994	0.976	1.012	0.269	10	rs9823351	0.5204	3	183663004	A	G	0.269	0.994	0.976	1.012	-0.0059	0.0092	85934	401577	3	183663004	3	183663004	*	rs9823351	R	183380792	rs9823351	A	G	0.2703	-0.0108	0.002	7e-08	682332	183380792	183663004	3	183663004	3	183663004	*	R	-0.641304	-5.4
3_183663285_C_G	rs9290769	3	183663285	C	G	-0.0058	0.994036	0.976562	1.01215	0.269	6	rs9290769	0.5235	3	183663285	C	G	0.731	1.006	0.988	1.024	0.0058	0.0092	85934	401577	3	183663285	3	183663285	*	rs9290769	B	183381073	rs9290769	C	G	0.7297	0.0104	0.002	9.2e-08	692601	183381073	183663285	3	183663285	3	183663285	*	B	-0.630435	5.2
3_183665849_A_G	rs6807440	3	183665849	A	G	-0.0059	0.994036	0.976562	1.01215	0.269	11	rs6807440	0.517	3	183665849	A	G	0.731	1.006	0.988	1.024	0.0059	0.0092	85934	401577	3	183665849	3	183665849	*	rs6807440	R	183383637	rs6807440	A	G	0.7297	0.0104	0.002	8.7e-08	692601	183383637	183665849	3	183665849	3	183665849	*	R	-0.641304	5.2
3_183666609_A_G	rs10937145	3	183666609	A	G	-0.0059	0.994036	0.976562	1.01215	0.2686	11	rs10937145	0.5227	3	183666609	A	G	0.7314	1.006	0.988	1.024	0.0059	0.0092	85934	401577	3	183666609	3	183666609	*	rs10937145	R	183384397	rs10937145	A	G	0.7297	0.0104	0.002	1e-07	692445	183384397	183666609	3	183666609	3	183666609	*	R	-0.641304	5.2
3_183666886_C_T	rs9844222	3	183666886	C	T	-0.0062	0.994	0.976	1.012	0.2687	10	rs9844222	0.5006	3	183666886	T	C	0.2687	0.994	0.976	1.012	-0.0062	0.0092	85934	401577	3	183666886	3	183666886	*	rs9844222	Y	183384674	rs9844222	T	C	0.272	-0.0104	0.002	9.3e-08	692577	183384674	183666886	3	183666886	3	183666886	*	Y	-0.673913	-5.2
3_183668416_C_T	rs9825921	3	183668416	C	T	-0.0043	0.996	0.978	1.014	0.2715	10	rs9825921	0.6386	3	183668416	T	C	0.2715	0.996	0.978	1.014	-0.0043	0.0092	85934	401577	3	183668416	3	183668416	*	rs9825921	Y	183386204	rs9825921	T	C	0.2715	-0.0102	0.002	1.8e-07	692497	183386204	183668416	3	183668416	3	183668416	*	Y	-0.467391	-5.1
3_183669484_A_G	rs16857954	3	183669484	A	G	-0.0096	0.990099	0.968992	1.01215	0.1609	11	rs16857954	0.3821	3	183669484	A	G	0.8391	1.01	0.988	1.032	0.0096	0.011	85934	401577	3	183669484	3	183669484	*	rs16857954	R	183387272	rs16857954	A	G	0.8332	0.0126	0.0023	8.1e-08	692069	183387272	183669484	3	183669484	3	183669484	*	R	-0.872727	5.47826
3_183670437_T_A	rs10937146	3	183670437	T	A	-0.0045	0.996	0.978	1.014	0.2712	5	rs10937146	0.6215	3	183670437	A	T	0.2712	0.996	0.978	1.014	-0.0045	0.0092	85934	401577	3	183670437	3	183670437	*	rs10937146	W	183388225	rs10937146	A	T	0.2707	-0.0104	0.002	1e-07	692523	183388225	183670437	3	183670437	3	183670437	*	W	-0.48913	-5.2
3_183670615_A_G	rs3772705	3	183670615	A	G	-0.0063	0.994036	0.97561	1.01215	0.2634	11	rs3772705	0.4971	3	183670615	A	G	0.7366	1.006	0.988	1.025	0.0063	0.0092	85934	401577	3	183670615	3	183670615	*	rs3772705	R	183388403	rs3772705	A	G	0.734	0.0104	0.002	1.3e-07	692396	183388403	183670615	3	183670615	3	183670615	*	R	-0.684783	5.2
3_183670662_T_C	rs3772704	3	183670662	T	C	-0.0057	0.994036	0.976562	1.01215	0.2694	11	rs3772704	0.5314	3	183670662	T	C	0.7306	1.006	0.988	1.024	0.0057	0.0092	85934	401577	3	183670662	3	183670662	*	rs3772704	Y	183388450	rs3772704	T	C	0.7297	0.0104	0.0019	2e-08	794928	183388450	183670662	3	183670662	3	183670662	*	Y	-0.619565	5.47368
3_183670738_G_A	rs3772703	3	183670738	G	A	-0.0058	0.994	0.976	1.012	0.269	10	rs3772703	0.5242	3	183670738	A	G	0.269	0.994	0.976	1.012	-0.0058	0.0092	85934	401577	3	183670738	3	183670738	*	rs3772703	R	183388526	rs3772703	A	G	0.2701	-0.0117	0.0021	4.1e-08	529269	183388526	183670738	3	183670738	3	183670738	*	R	-0.630435	-5.57143
3_183672138_G_A	rs2033925	3	183672138	G	A	-0.006	0.994	0.976	1.012	0.269	10	rs2033925	0.5157	3	183672138	A	G	0.269	0.994	0.976	1.012	-0.006	0.0092	85934	401577	3	183672138	3	183672138	*	rs2033925	R	183389926	rs2033925	A	G	0.2703	-0.0107	0.002	5.6e-08	692592	183389926	183672138	3	183672138	3	183672138	*	R	-0.652174	-5.35
3_183675536_G_A	rs9863562	3	183675536	G	A	-0.006	0.994	0.976	1.012	0.269	10	rs9863562	0.5141	3	183675536	A	G	0.269	0.994	0.976	1.012	-0.006	0.0092	85934	401577	3	183675536	3	183675536	*	rs9863562	R	183393324	rs9863562	A	G	0.2703	-0.0107	0.002	5.5e-08	692565	183393324	183675536	3	183675536	3	183675536	*	R	-0.652174	-5.35
3_183676058_A_C	rs6806883	3	183676058	A	C	-0.0063	0.994036	0.97561	1.01215	0.2634	11	rs6806883	0.493	3	183676058	A	C	0.7366	1.006	0.988	1.025	0.0063	0.0092	85934	401577	3	183676058	3	183676058	*	rs6806883	M	183393846	rs6806883	A	C	0.7339	0.0104	0.002	1.3e-07	692391	183393846	183676058	3	183676058	3	183676058	*	M	-0.684783	5.2
3_183676674_A_G	rs6807489	3	183676674	A	G	-0.0063	0.994036	0.97561	1.01215	0.2637	11	rs6807489	0.4942	3	183676674	A	G	0.7363	1.006	0.988	1.025	0.0063	0.0092	85934	401577	3	183676674	3	183676674	*	rs6807489	R	183394462	rs6807489	A	G	0.7336	0.0104	0.002	1.3e-07	692402	183394462	183676674	3	183676674	3	183676674	*	R	-0.684783	5.2
3_183677347_C_T	rs16857992	3	183677347	C	T	-0.0214	0.979	0.953	1.006	0.098	10	rs16857992	0.1193	3	183677347	T	C	0.098	0.979	0.953	1.006	-0.0214	0.0138	85934	401577	3	183677347	3	183677347	*	rs16857992	Y	183395135	rs16857992	T	C	0.09419	-0.0154	0.0031	5e-07	671190	183395135	183677347	3	183677347	3	183677347	*	Y	-1.55072	-4.96774
3_183678156_G_A	rs9850810	3	183678156	G	A	-0.006	0.994	0.976	1.012	0.269	10	rs9850810	0.5128	3	183678156	A	G	0.269	0.994	0.976	1.012	-0.006	0.0092	85934	401577	3	183678156	3	183678156	*	rs9850810	R	183395944	rs9850810	A	G	0.266	-0.0107	0.002	5.5e-08	692599	183395944	183678156	3	183678156	3	183678156	*	R	-0.652174	-5.35
3_183679719_G_A	rs9856997	3	183679719	G	A	-0.0062	0.994	0.976	1.012	0.2692	10	rs9856997	0.4953	3	183679719	A	G	0.2692	0.994	0.976	1.012	-0.0062	0.0092	85934	401577	3	183679719	3	183679719	*	rs9856997	R	183397507	rs9856997	A	G	0.2711	-0.0107	0.002	5.6e-08	692605	183397507	183679719	3	183679719	3	183679719	*	R	-0.673913	-5.35
3_183680283_C_A	rs10937148	3	183680283	C	A	-0.006	0.994	0.976	1.012	0.2691	10	rs10937148	0.5113	3	183680283	A	C	0.2691	0.994	0.976	1.012	-0.006	0.0092	85934	401577	3	183680283	3	183680283	*	rs10937148	M	183398071	rs10937148	A	C	0.2703	-0.0106	0.002	5.9e-08	692603	183398071	183680283	3	183680283	3	183680283	*	M	-0.652174	-5.3
3_183684709_T_C	rs2124613	3	183684709	T	C	-0.0061	0.994036	0.976562	1.01215	0.269	11	rs2124613	0.5052	3	183684709	T	C	0.731	1.006	0.988	1.024	0.0061	0.0092	85934	401577	3	183684709	3	183684709	*	rs2124613	Y	183402497	rs2124613	T	C	0.7298	0.0107	0.002	5.1e-08	692576	183402497	183684709	3	183684709	3	183684709	*	Y	-0.663043	5.35
3_183686873_A_G	rs6777778	3	183686873	A	G	-0.0067	0.993049	0.97561	1.01112	0.2689	11	rs6777778	0.4682	3	183686873	A	G	0.7311	1.007	0.989	1.025	0.0067	0.0092	85934	401577	3	183686873	3	183686873	*	rs6777778	R	183404661	rs6777778	A	G	0.7299	0.0103	0.002	1.9e-07	688141	183404661	183686873	3	183686873	3	183686873	*	R	-0.728261	5.15
3_183725615_A_G	rs262976	3	183725615	A	G		1	0.983284	1.01626	0.5953	11	rs262976	0.9977	3	183725615	A	G	0.4047	1	0.984	1.017	0	0.0084	85934	401577	3	183725615	3	183725615	*	rs262976	R	183443403	rs262976	A	G	0.4101	0.011	0.0018	3.6e-10	682914	183443403	183725615	3	183725615	3	183725615	*	R		6.11111
3_183725846_C_T	rs262974	3	183725846	C	T	0.0025	1.003	0.986	1.02	0.6511	10	rs262974	0.7725	3	183725846	T	C	0.6511	1.003	0.986	1.02	0.0025	0.0086	85934	401577	3	183725846	3	183725846	*	rs262974	Y	183443634	rs262974	T	C	0.6459	-0.0118	0.0018	4.3e-11	687664	183443634	183725846	3	183725846	3	183725846	*	Y	0.290698	-6.55556
3_183726360_T_C	rs262973	3	183726360	T	C	0.0032	1.00301	0.986193	1.02041	0.6513	11	rs262973	0.7131	3	183726360	T	C	0.3487	0.997	0.98	1.014	-0.0032	0.0086	85934	401577	3	183726360	3	183726360	*	rs262973	Y	183444148	rs262973	T	C	0.3538	0.0115	0.0017	7.5e-12	790920	183444148	183726360	3	183726360	3	183726360	*	Y	0.372093	6.76471
3_183726732_A_G	rs262972	3	183726732	A	G	-0.0031	0.997009	0.981354	1.01317	0.4377	11	rs262972	0.7038	3	183726732	A	G	0.5623	1.003	0.987	1.019	0.0031	0.0082	85934	401577	3	183726732	3	183726732	*	rs262972	R	183444520	rs262972	A	G	0.568	0.0069	0.0017	7.6e-05	687839	183444520	183726732	3	183726732	3	183726732	*	R	-0.378049	4.05882
3_183728246_T_C	rs262970	3	183728246	T	C	-0.0034	0.997009	0.980392	1.01317	0.4393	11	rs262970	0.6813	3	183728246	T	C	0.5607	1.003	0.987	1.02	0.0034	0.0082	85934	401577	3	183728246	3	183728246	*	rs262970	Y	183446034	rs262970	T	C	0.5686	0.0071	0.0017	4.5e-05	688022	183446034	183728246	3	183728246	3	183728246	*	Y	-0.414634	4.17647
3_183733360_C_A	rs262984	3	183733360	C	A	-0.0057	0.994	0.978	1.01	0.4361	10	rs262984	0.4862	3	183733360	A	C	0.4361	0.994	0.978	1.01	-0.0057	0.0082	85934	401577	3	183733360	3	183733360	*	rs262984	M	183451148	rs262984	A	C	0.4305	-0.0071	0.0017	4.5e-05	688546	183451148	183733360	3	183733360	3	183733360	*	M	-0.695122	-4.17647
3_183734226_C_T	rs262983	3	183734226	C	T	0.0029	1.003	0.986	1.02	0.6525	10	rs262983	0.7389	3	183734226	T	C	0.6525	1.003	0.986	1.02	0.0029	0.0086	85934	401577	3	183734226	3	183734226	*	rs262983	Y	183452014	rs262983	T	C	0.6464	-0.0122	0.0018	1.6e-11	681471	183452014	183734226	3	183734226	3	183734226	*	Y	0.337209	-6.77778
3_183734337_G_A	rs262982	3	183734337	G	A	-0.0057	0.994	0.978	1.01	0.4384	10	rs262982	0.489	3	183734337	A	G	0.4384	0.994	0.978	1.01	-0.0057	0.0082	85934	401577	3	183734337	3	183734337	*	rs262982	R	183452125	rs262982	A	G	0.4305	-0.007	0.0017	6.2e-05	689505	183452125	183734337	3	183734337	3	183734337	*	R	-0.695122	-4.11765
3_183734373_G_A	rs262981	3	183734373	G	A	-0.006	0.994	0.978	1.01	0.4362	10	rs262981	0.4613	3	183734373	A	G	0.4362	0.994	0.978	1.01	-0.006	0.0082	85934	401577	3	183734373	3	183734373	*	rs262981	R	183452161	rs262981	A	G	0.4305	-0.0071	0.0017	4.8e-05	688737	183452161	183734373	3	183734373	3	183734373	*	R	-0.731707	-4.17647
3_183734427_A_G	rs262980	3	183734427	A	G	-0.0061	0.994036	0.978474	1.0101	0.4363	11	rs262980	0.4608	3	183734427	A	G	0.5637	1.006	0.99	1.022	0.0061	0.0082	85934	401577	3	183734427	3	183734427	*	rs262980	R	183452215	rs262980	A	G	0.5695	0.0071	0.0017	4.5e-05	688743	183452215	183734427	3	183734427	3	183734427	*	R	-0.743902	4.17647
3_183736026_A_G	rs262979	3	183736026	A	G	-0.0059	0.994036	0.978474	1.0101	0.4363	11	rs262979	0.469	3	183736026	A	G	0.5637	1.006	0.99	1.022	0.0059	0.0082	85934	401577	3	183736026	3	183736026	*	rs262979	R	183453814	rs262979	A	G	0.5693	0.0069	0.0018	0.00012	635466	183453814	183736026	3	183736026	3	183736026	*	R	-0.719512	3.83333
3_183742555_C_T	rs830181	3	183742555	C	T	-0.0057	0.994	0.978	1.01	0.4435	10	rs830181	0.4824	3	183742555	T	C	0.4435	0.994	0.978	1.01	-0.0057	0.0082	85934	401577	3	183742555	3	183742555	*	rs830181	Y	183460343	rs830181	T	C	0.4384	-0.0063	0.0017	0.00023	692235	183460343	183742555	3	183742555	3	183742555	*	Y	-0.695122	-3.70588
3_183744543_T_C	rs262967	3	183744543	T	C	-0.0049	0.995025	0.979432	1.01112	0.4452	11	rs262967	0.5471	3	183744543	T	C	0.5548	1.005	0.989	1.021	0.0049	0.0082	85934	401577	3	183744543	3	183744543	*	rs262967	Y	183462331	rs262967	T	C	0.5606	0.0064	0.0017	0.00023	692473	183462331	183744543	3	183744543	3	183744543	*	Y	-0.597561	3.76471
3_183744564_G_C	rs12233533	3	183744564	G	C	0.0087	1.009	0.985	1.033	0.1351	5	rs12233533	0.4614	3	183744564	C	G	0.1351	1.009	0.985	1.033	0.0087	0.0119	85934	401577	3	183744564	3	183744564	*	rs12233533	S	183462352	rs12233533	C	G	0.1356	-0.0095	0.0025	0.00016	690789	183462352	183744564	3	183744564	3	183744564	*	S	0.731092	-3.8
3_183755415_T_C	rs262996	3	183755415	T	C	-0.0055	0.994036	0.978474	1.01112	0.4443	11	rs262996	0.4995	3	183755415	T	C	0.5557	1.006	0.989	1.022	0.0055	0.0082	85934	401577	3	183755415	3	183755415	*	rs262996	Y	183473203	rs262996	T	C	0.5614	0.0063	0.0017	0.00024	691793	183473203	183755415	3	183755415	3	183755415	*	Y	-0.670732	3.70588
3_183758897_G_A	rs262993	3	183758897	G	A	-0.0057	0.994	0.978	1.01	0.4425	10	rs262993	0.4875	3	183758897	A	G	0.4425	0.994	0.978	1.01	-0.0057	0.0082	85934	401577	3	183758897	3	183758897	*	rs262993	R	183476685	rs262993	A	G	0.4374	-0.0063	0.0017	0.00023	692449	183476685	183758897	3	183758897	3	183758897	*	R	-0.695122	-3.70588
3_183759338_A_G	rs262992	3	183759338	A	G	-0.0063	0.994036	0.977517	1.0101	0.4432	11	rs262992	0.444	3	183759338	A	G	0.5568	1.006	0.99	1.023	0.0063	0.0082	85934	401577	3	183759338	3	183759338	*	rs262992	R	183477126	rs262992	A	G	0.5612	0.0064	0.0017	0.00021	692533	183477126	183759338	3	183759338	3	183759338	*	R	-0.768293	3.76471
3_183759877_A_G	rs262991	3	183759877	A	G	-0.0062	0.994036	0.977517	1.0101	0.4431	11	rs262991	0.4449	3	183759877	A	G	0.5569	1.006	0.99	1.023	0.0062	0.0082	85934	401577	3	183759877	3	183759877	*	rs262991	R	183477665	rs262991	A	G	0.5614	0.0063	0.0018	0.00038	638044	183477665	183759877	3	183759877	3	183759877	*	R	-0.756098	3.5
3_183762407_T_C	rs262990	3	183762407	T	C	-0.0055	0.994036	0.978474	1.01112	0.4441	11	rs262990	0.4996	3	183762407	T	C	0.5559	1.006	0.989	1.022	0.0055	0.0082	85934	401577	3	183762407	3	183762407	*	rs262990	Y	183480195	rs262990	T	C	0.5613	0.0064	0.0017	0.0002	691618	183480195	183762407	3	183762407	3	183762407	*	Y	-0.670732	3.76471
3_183763458_A_G	rs6443904	3	183763458	A	G	0.0074	1.00705	0.987167	1.02775	0.1912	11	rs6443904	0.4725	3	183763458	A	G	0.8088	0.993	0.973	1.013	-0.0074	0.0103	85934	401577	3	183763458	3	183763458	*	rs6443904	R	183481246	rs6443904	A	G	0.8083	0.0086	0.0022	0.0001	690816	183481246	183763458	3	183763458	3	183763458	*	R	0.718447	3.90909
3_183763646_C_T	rs262989	3	183763646	C	T	-0.0056	0.994	0.979	1.011	0.4414	10	rs262989	0.4924	3	183763646	T	C	0.4414	0.994	0.979	1.011	-0.0056	0.0082	85934	401577	3	183763646	3	183763646	*	rs262989	Y	183481434	rs262989	T	C	0.4374	-0.0065	0.0017	0.00016	691434	183481434	183763646	3	183763646	3	183763646	*	Y	-0.682927	-3.82353
3_183768195_A_C	rs262955	3	183768195	A	C	-0.0065	0.993049	0.977517	1.0101	0.463	11	rs262955	0.4221	3	183768195	A	C	0.537	1.007	0.99	1.023	0.0065	0.0082	85934	401577	3	183768195	3	183768195	*	rs262955	M	183485983	rs262955	A	C	0.542	0.0077	0.0017	8.2e-06	691129	183485983	183768195	3	183768195	3	183768195	*	M	-0.792683	4.52941
3_183768329_T_G	rs262956	3	183768329	T	G	0.0034	1.00301	0.986193	1.02041	0.6572	11	rs262956	0.6931	3	183768329	T	G	0.3428	0.997	0.98	1.014	-0.0034	0.0086	85934	401577	3	183768329	3	183768329	*	rs262956	D	183486117	rs262956	T	G	0.3472	0.0125	0.0018	6.1e-12	686884	183486117	183768329	3	183768329	3	183768329	*	D	0.395349	6.94444
3_183768512_T_C	rs262957	3	183768512	T	C	-0.0065	0.993049	0.977517	1.00908	0.4633	11	rs262957	0.428	3	183768512	T	C	0.5367	1.007	0.991	1.023	0.0065	0.0081	85934	401577	3	183768512	3	183768512	*	rs262957	Y	183486300	rs262957	T	C	0.5506	0.0077	0.0017	8.4e-06	691131	183486300	183768512	3	183768512	3	183768512	*	Y	-0.802469	4.52941
3_183769605_A_G	rs830166	3	183769605	A	G	-0.0066	0.993049	0.977517	1.00908	0.4629	11	rs830166	0.4173	3	183769605	A	G	0.5371	1.007	0.991	1.023	0.0066	0.0082	85934	401577	3	183769605	3	183769605	*	rs830166	R	183487393	rs830166	A	G	0.5413	0.0078	0.0017	5.1e-06	691139	183487393	183769605	3	183769605	3	183769605	*	R	-0.804878	4.58824
3_183771094_G_A	rs2582085	3	183771094	G	A	0.0005	1.001	0.984	1.017	0.6369	10	rs2582085	0.95	3	183771094	A	G	0.6369	1.001	0.984	1.017	0.0005	0.0085	85934	401577	3	183771094	3	183771094	*	rs2582085	R	183488882	rs2582085	A	G	0.631	-0.012	0.0018	1.4e-11	691093	183488882	183771094	3	183771094	3	183771094	*	R	0.0588235	-6.66667
3_183773210_C_A	rs262964	3	183773210	C	A	-0.0069	0.993	0.977	1.009	0.4614	10	rs262964	0.3986	3	183773210	A	C	0.4614	0.993	0.977	1.009	-0.0069	0.0082	85934	401577	3	183773210	3	183773210	*	rs262964	M	183490998	rs262964	A	C	0.4525	-0.0079	0.0017	4.2e-06	691110	183490998	183773210	3	183773210	3	183773210	*	M	-0.841463	-4.64706
3_183773367_T_C	rs262962	3	183773367	T	C	-0.007	0.993049	0.977517	1.00908	0.4614	11	rs262962	0.393	3	183773367	T	C	0.5386	1.007	0.991	1.023	0.007	0.0082	85934	401577	3	183773367	3	183773367	*	rs262962	Y	183491155	rs262962	T	C	0.5428	0.0078	0.0017	6.2e-06	690967	183491155	183773367	3	183773367	3	183773367	*	Y	-0.853659	4.58824
3_183773552_T_C	rs262961	3	183773552	T	C	-0.0067	0.993049	0.977517	1.00908	0.4599	11	rs262961	0.4088	3	183773552	T	C	0.5401	1.007	0.991	1.023	0.0067	0.0082	85934	401577	3	183773552	3	183773552	*	rs262961	Y	183491340	rs262961	T	C	0.5441	0.0079	0.0017	4e-06	691122	183491340	183773552	3	183773552	3	183773552	*	Y	-0.817073	4.64706
3_183774829_G_A	rs262959	3	183774829	G	A	0.0008	1.001	0.984	1.018	0.6373	10	rs262959	0.9254	3	183774829	A	G	0.6373	1.001	0.984	1.018	0.0008	0.0085	85934	401577	3	183774829	3	183774829	*	rs262959	R	183492617	rs262959	A	G	0.6317	-0.012	0.0018	1.3e-11	691314	183492617	183774829	3	183774829	3	183774829	*	R	0.0941176	-6.66667
3_183775200_G_A	rs262958	3	183775200	G	A	-0.0067	0.993	0.977	1.009	0.4615	10	rs262958	0.4118	3	183775200	A	G	0.4615	0.993	0.977	1.009	-0.0067	0.0082	85934	401577	3	183775200	3	183775200	*	rs262958	R	183492988	rs262958	A	G	0.4578	-0.0079	0.0017	4.3e-06	691103	183492988	183775200	3	183775200	3	183775200	*	R	-0.817073	-4.64706
3_183776203_G_A	rs2606220	3	183776203	G	A	0.0011	1.001	0.985	1.018	0.6373	10	rs2606220	0.9013	3	183776203	A	G	0.6373	1.001	0.985	1.018	0.0011	0.0085	85934	401577	3	183776203	3	183776203	*	rs2606220	R	183493991	rs2606220	A	G	0.6317	-0.012	0.0018	1.3e-11	691200	183493991	183776203	3	183776203	3	183776203	*	R	0.129412	-6.66667
3_183776667_G_A	rs2606219	3	183776667	G	A	-0.0066	0.993	0.978	1.01	0.4599	10	rs2606219	0.4172	3	183776667	A	G	0.4599	0.993	0.978	1.01	-0.0066	0.0082	85934	401577	3	183776667	3	183776667	*	rs2606219	R	183494455	rs2606219	A	G	0.4566	-0.0079	0.0017	3.9e-06	691104	183494455	183776667	3	183776667	3	183776667	*	R	-0.804878	-4.64706
3_183779328_T_C	rs263009	3	183779328	T	C	0.0016	1.002	0.985222	1.01833	0.6384	11	rs263009	0.854	3	183779328	T	C	0.3616	0.998	0.982	1.015	-0.0016	0.0085	85934	401577	3	183779328	3	183779328	*	rs263009	Y	183497116	rs263009	T	C	0.3682	0.012	0.0018	9.7e-12	691354	183497116	183779328	3	183779328	3	183779328	*	Y	0.188235	6.66667
3_183781984_A_G	rs196351	3	183781984	A	G	-0.0056	0.994036	0.978474	1.0101	0.464	11	rs196351	0.4888	3	183781984	A	G	0.536	1.006	0.99	1.022	0.0056	0.0082	85934	401577	3	183781984	3	183781984	*	rs196351	R	183499772	rs196351	A	G	0.5446	0.008	0.0017	3.1e-06	689322	183499772	183781984	3	183781984	3	183781984	*	R	-0.682927	4.70588
3_183782914_G_C	rs263014	3	183782914	G	C	-0.0066	0.993	0.978	1.01	0.4626	5	rs263014	0.4187	3	183782914	C	G	0.4626	0.993	0.978	1.01	-0.0066	0.0082	85934	401577	3	183782914	3	183782914	*	rs263014	S	183500702	rs263014	C	G	0.4581	-0.0079	0.0017	4.2e-06	691162	183500702	183782914	3	183782914	3	183782914	*	S	-0.804878	-4.64706
3_183784771_T_C	rs263016	3	183784771	T	C	-0.0058	0.994036	0.978474	1.0101	0.515	11	rs263016	0.4755	3	183784771	T	C	0.485	1.006	0.99	1.022	0.0058	0.0082	85934	401577	3	183784771	3	183784771	*	rs263016	Y	183502559	rs263016	T	C	0.4958	0.0083	0.0017	1.1e-06	690944	183502559	183784771	3	183784771	3	183784771	*	Y	-0.707317	4.88235
3_183791380_A_G	rs263021	3	183791380	A	G	-0.0066	0.993049	0.977517	1.00908	0.4612	11	rs263021	0.4174	3	183791380	A	G	0.5388	1.007	0.991	1.023	0.0066	0.0082	85934	401577	3	183791380	3	183791380	*	rs263021	R	183509168	rs263021	A	G	0.5433	0.0079	0.0017	4.7e-06	691207	183509168	183791380	3	183791380	3	183791380	*	R	-0.804878	4.64706
3_183792994_T_A	rs263022	3	183792994	T	A	-0.0059	0.994	0.978	1.01	0.4614	5	rs263022	0.4728	3	183792994	A	T	0.4614	0.994	0.978	1.01	-0.0059	0.0082	85934	401577	3	183792994	3	183792994	*	rs263022	W	183510782	rs263022	A	T	0.4563	-0.0076	0.0018	1.8e-05	636847	183510782	183792994	3	183792994	3	183792994	*	W	-0.719512	-4.22222
3_183800211_A_G	rs263044	3	183800211	A	G	-0.0067	0.993049	0.977517	1.00908	0.4607	11	rs263044	0.4125	3	183800211	A	G	0.5393	1.007	0.991	1.023	0.0067	0.0082	85934	401577	3	183800211	3	183800211	*	rs263044	R	183517999	rs263044	A	G	0.5434	0.0081	0.0017	2.8e-06	690737	183517999	183800211	3	183800211	3	183800211	*	R	-0.817073	4.76471
3_183803345_A_G	rs263042	3	183803345	A	G	-0.0065	0.993049	0.977517	1.00908	0.4633	11	rs263042	0.4256	3	183803345	A	G	0.5367	1.007	0.991	1.023	0.0065	0.0081	85934	401577	3	183803345	3	183803345	*	rs263042	R	183521133	rs263042	A	G	0.5419	0.0079	0.0017	4.6e-06	691837	183521133	183803345	3	183803345	3	183803345	*	R	-0.802469	4.64706
3_183804443_A_G	rs263041	3	183804443	A	G	-0.0003	1	0.983284	1.01626	0.6412	11	rs263041	0.9692	3	183804443	A	G	0.3588	1	0.984	1.017	0.0003	0.0085	85934	401577	3	183804443	3	183804443	*	rs263041	R	183522231	rs263041	A	G	0.3669	0.0124	0.0018	2.2e-12	692268	183522231	183804443	3	183804443	3	183804443	*	R	-0.0352941	6.88889
3_183805233_G_A	rs263038	3	183805233	G	A	-0.0062	0.994	0.978	1.01	0.4612	10	rs263038	0.4447	3	183805233	A	G	0.4612	0.994	0.978	1.01	-0.0062	0.0081	85934	401577	3	183805233	3	183805233	*	rs263038	R	183523021	rs263038	A	G	0.4567	-0.0079	0.0017	4.4e-06	691856	183523021	183805233	3	183805233	3	183805233	*	R	-0.765432	-4.64706
3_183805417_A_G	rs263037	3	183805417	A	G	-0.0062	0.994036	0.978474	1.0101	0.4613	11	rs263037	0.4445	3	183805417	A	G	0.5387	1.006	0.99	1.022	0.0062	0.0081	85934	401577	3	183805417	3	183805417	*	rs263037	R	183523205	rs263037	A	G	0.5429	0.0078	0.0017	6.8e-06	685993	183523205	183805417	3	183805417	3	183805417	*	R	-0.765432	4.58824
3_183805869_A_G	rs263035	3	183805869	A	G	-0.0063	0.994036	0.978474	1.0101	0.4613	11	rs263035	0.4377	3	183805869	A	G	0.5387	1.006	0.99	1.022	0.0063	0.0081	85934	401577	3	183805869	3	183805869	*	rs263035	R	183523657	rs263035	A	G	0.5403	0.0079	0.0017	4.2e-06	691859	183523657	183805869	3	183805869	3	183805869	*	R	-0.777778	4.64706
3_183806405_T_C	rs263034	3	183806405	T	C	-0.0063	0.994036	0.978474	1.0101	0.4613	11	rs263034	0.4369	3	183806405	T	C	0.5387	1.006	0.99	1.022	0.0063	0.0081	85934	401577	3	183806405	3	183806405	*	rs263034	Y	183524193	rs263034	T	C	0.5434	0.0079	0.0017	4.2e-06	691859	183524193	183806405	3	183806405	3	183806405	*	Y	-0.777778	4.64706
3_183806561_C_G	rs263033	3	183806561	C	G	-0.0064	0.994036	0.977517	1.00908	0.4613	6	rs263033	0.4348	3	183806561	C	G	0.5387	1.006	0.991	1.023	0.0064	0.0081	85934	401577	3	183806561	3	183806561	*	rs263033	S	183524349	rs263033	C	G	0.5434	0.0079	0.0017	4.2e-06	691856	183524349	183806561	3	183806561	3	183806561	*	S	-0.790123	4.64706
3_183807160_T_C	rs263031	3	183807160	T	C	-0.0059	0.994036	0.978474	1.0101	0.4616	11	rs263031	0.4712	3	183807160	T	C	0.5384	1.006	0.99	1.022	0.0059	0.0081	85934	401577	3	183807160	3	183807160	*	rs263031	Y	183524948	rs263031	T	C	0.5433	0.0077	0.0018	1.5e-05	637498	183524948	183807160	3	183807160	3	183807160	*	Y	-0.728395	4.27778
3_183807333_A_G	rs263030	3	183807333	A	G	-0.0065	0.993049	0.977517	1.00908	0.4613	11	rs263030	0.4263	3	183807333	A	G	0.5387	1.007	0.991	1.023	0.0065	0.0081	85934	401577	3	183807333	3	183807333	*	rs263030	R	183525121	rs263030	A	G	0.5433	0.0079	0.0017	4.2e-06	691858	183525121	183807333	3	183807333	3	183807333	*	R	-0.802469	4.64706
3_183807626_A_G	rs263029	3	183807626	A	G	-0.0065	0.993049	0.977517	1.00908	0.4613	11	rs263029	0.4228	3	183807626	A	G	0.5387	1.007	0.991	1.023	0.0065	0.0081	85934	401577	3	183807626	3	183807626	*	rs263029	R	183525414	rs263029	A	G	0.5433	0.0079	0.0017	3.9e-06	691745	183525414	183807626	3	183807626	3	183807626	*	R	-0.802469	4.64706
3_183807731_G_A	rs263028	3	183807731	G	A	-0.0065	0.994	0.978	1.009	0.4613	10	rs263028	0.4259	3	183807731	A	G	0.4613	0.994	0.978	1.009	-0.0065	0.0081	85934	401577	3	183807731	3	183807731	*	rs263028	R	183525519	rs263028	A	G	0.4568	-0.0079	0.0017	4.2e-06	691810	183525519	183807731	3	183807731	3	183807731	*	R	-0.802469	-4.64706
3_183809830_T_C	rs263025	3	183809830	T	C	-0.0059	0.994036	0.978474	1.0101	0.4617	11	rs263025	0.4679	3	183809830	T	C	0.5383	1.006	0.99	1.022	0.0059	0.0081	85934	401577	3	183809830	3	183809830	*	rs263025	Y	183527618	rs263025	T	C	0.5434	0.0077	0.0017	7.1e-06	691739	183527618	183809830	3	183809830	3	183809830	*	Y	-0.728395	4.52941
3_183810654_C_T	rs263024	3	183810654	C	T	-0.0064	0.994	0.978	1.01	0.4628	10	rs263024	0.4341	3	183810654	T	C	0.4628	0.994	0.978	1.01	-0.0064	0.0081	85934	401577	3	183810654	3	183810654	*	rs263024	Y	183528442	rs263024	T	C	0.4563	-0.0076	0.0018	1.7e-05	637415	183528442	183810654	3	183810654	3	183810654	*	Y	-0.790123	-4.22222
3_183815269_T_C	rs2606221	3	183815269	T	C	-0.0062	0.994036	0.977517	1.0101	0.4612	11	rs2606221	0.4456	3	183815269	T	C	0.5388	1.006	0.99	1.023	0.0062	0.0082	85934	401577	3	183815269	3	183815269	*	rs2606221	Y	183533057	rs2606221	T	C	0.5434	0.0078	0.0017	5.6e-06	691703	183533057	183815269	3	183815269	3	183815269	*	Y	-0.756098	4.58824
3_183815387_T_C	rs2606222	3	183815387	T	C	0.0026	1.00301	0.986193	1.01937	0.6548	11	rs2606222	0.7638	3	183815387	T	C	0.3452	0.997	0.981	1.014	-0.0026	0.0086	85934	401577	3	183815387	3	183815387	*	rs2606222	B	183533175	rs2606222	T	C	0.3566	0.0119	0.0018	5.6e-11	686212	183533175	183815387	3	183815387	3	183815387	*	B	0.302326	6.61111
3_183815588_C_T	rs2582093	3	183815588	C	T	-0.0147	0.985	0.969	1.002	0.3438	10	rs2582093	0.08875	3	183815588	T	C	0.3438	0.985	0.969	1.002	-0.0147	0.0087	85934	401577	3	183815588	3	183815588	*	rs2582093	H	183533376	rs2582093	T	C	0.3395	-0.0071	0.0019	0.00016	672553	183533376	183815588	3	183815588	3	183815588	*	H	-1.68966	-3.73684
3_183816176_T_C	rs8391	3	183816176	T	C	-0.0062	0.994036	0.978474	1.0101	0.4633	11	rs8391	0.4494	3	183816176	T	C	0.5367	1.006	0.99	1.022	0.0062	0.0081	85934	401577	3	183816176	3	183816176	*	rs8391	N	183533964	rs8391	T	C	0.542	0.0078	0.0017	5.3e-06	691638	183533964	183816176	3	183816176	3	183816176	*	N	-0.765432	4.58824
3_183816382_C_T	rs1061594	3	183816382	C	T	-0.0065	0.994	0.978	1.01	0.4602	10	rs1061594	0.4233	3	183816382	T	C	0.4602	0.994	0.978	1.01	-0.0065	0.0082	85934	401577	3	183816382	3	183816382	*	rs1061594	Y	183534170	rs1061594	T	C	0.4562	-0.0079	0.0017	4.7e-06	691629	183534170	183816382	3	183816382	3	183816382	*	Y	-0.792683	-4.64706
3_183816699_G_C	rs2606225	3	183816699	G	C	-0.0055	0.995	0.979	1.011	0.4623	5	rs2606225	0.4997	3	183816699	C	G	0.4623	0.995	0.979	1.011	-0.0055	0.0082	85934	401577	3	183816699	3	183816699	*	rs2606225	S	183534487	rs2606225	C	G	0.4577	-0.0079	0.0017	4.1e-06	691478	183534487	183816699	3	183816699	3	183816699	*	S	-0.670732	-4.64706
3_183816706_G_T	rs2606226	3	183816706	G	T	-0.0061	0.994	0.978	1.01	0.4606	10	rs2606226	0.4509	3	183816706	T	G	0.4606	0.994	0.978	1.01	-0.0061	0.0082	85934	401577	3	183816706	3	183816706	*	rs2606226	K	183534494	rs2606226	T	G	0.4564	-0.0077	0.0018	1.4e-05	637104	183534494	183816706	3	183816706	3	183816706	*	K	-0.743902	-4.27778
3_183816750_T_C	rs1061593	3	183816750	T	C	-0.0063	0.994036	0.978474	1.0101	0.4607	11	rs1061593	0.4408	3	183816750	T	C	0.5393	1.006	0.99	1.022	0.0063	0.0081	85934	401577	3	183816750	3	183816750	*	rs1061593	Y	183534538	rs1061593	T	C	0.5434	0.0078	0.0017	5.1e-06	691501	183534538	183816750	3	183816750	3	183816750	*	Y	-0.777778	4.58824
3_183817188_G_A	rs2255015	3	183817188	G	A	-0.0065	0.994	0.978	1.01	0.4596	10	rs2255015	0.4275	3	183817188	A	G	0.4596	0.994	0.978	1.01	-0.0065	0.0082	85934	401577	3	183817188	3	183817188	*	rs2255015	R	183534976	rs2255015	A	G	0.4557	-0.0075	0.0017	1.4e-05	690240	183534976	183817188	3	183817188	3	183817188	*	R	-0.792683	-4.41176
3_183817306_C_T	rs2582091	3	183817306	C	T	-0.0056	0.994	0.979	1.011	0.4595	10	rs2582091	0.4962	3	183817306	T	C	0.4595	0.994	0.979	1.011	-0.0056	0.0082	85934	401577	3	183817306	3	183817306	*	rs2582091	Y	183535094	rs2582091	T	C	0.456	-0.0078	0.0017	5.7e-06	689839	183535094	183817306	3	183817306	3	183817306	*	Y	-0.682927	-4.58824
3_183817975_A_G	rs897604	3	183817975	A	G	-0.0045	0.995025	0.979432	1.01112	0.5273	11	rs897604	0.5763	3	183817975	A	G	0.4727	1.005	0.989	1.021	0.0045	0.0081	85934	401577	3	183817975	3	183817975	*	rs897604	R	183535763	rs897604	A	G	0.4783	0.009	0.0017	1.5e-07	689061	183535763	183817975	3	183817975	3	183817975	*	R	-0.555556	5.29412
3_183818275_T_C	rs894000	3	183818275	T	C	0.0008	1.001	0.984252	1.01729	0.6398	11	rs894000	0.9209	3	183818275	T	C	0.3602	0.999	0.983	1.016	-0.0008	0.0085	85934	401577	3	183818275	3	183818275	*	rs894000	Y	183536063	rs894000	T	C	0.3667	0.0124	0.0018	3.2e-12	689621	183536063	183818275	3	183818275	3	183818275	*	Y	0.0941176	6.88889
3_183819048_T_C	rs2606227	3	183819048	T	C	0.0015	1.001	0.985222	1.01833	0.6402	11	rs2606227	0.8659	3	183819048	T	C	0.3598	0.999	0.982	1.015	-0.0015	0.0086	85934	401577	3	183819048	3	183819048	*	rs2606227	Y	183536836	rs2606227	T	C	0.3654	0.0124	0.0018	5.1e-12	677180	183536836	183819048	3	183819048	3	183819048	*	Y	0.174419	6.88889
3_183819910_C_A	rs2582090	3	183819910	C	A	-0.0109	0.989	0.973	1.005	0.499	10	rs2582090	0.1808	3	183819910	A	C	0.499	0.989	0.973	1.005	-0.0109	0.0082	85934	401577	3	183819910	3	183819910	*	rs2582090	M	183537698	rs2582090	A	C	0.4925	-0.0077	0.0018	1.1e-05	672920	183537698	183819910	3	183819910	3	183819910	*	M	-1.32927	-4.27778
3_183819971_A_C	rs2606228	3	183819971	A	C	-0.0032	0.997009	0.980392	1.0142	0.6616	11	rs2606228	0.7089	3	183819971	A	C	0.3384	1.003	0.986	1.02	0.0032	0.0087	85934	401577	3	183819971	3	183819971	*	rs2606228	M	183537759	rs2606228	A	C	0.3433	0.0109	0.0017	4.6e-10	776964	183537759	183819971	3	183819971	3	183819971	*	M	-0.367816	6.41176
3_183822697_T_A	rs9844162	3	183822697	T	A	-0.0122	0.988	0.972	1.004	0.5565	5	rs9844162	0.1381	3	183822697	A	T	0.5565	0.988	0.972	1.004	-0.0122	0.0082	85934	401577	3	183822697	3	183822697	*	rs9844162	W	183540485	rs9844162	A	T	0.5527	-0.0077	0.0018	9.6e-06	685622	183540485	183822697	3	183822697	3	183822697	*	W	-1.4878	-4.27778
3_183829177_C_T	rs263003	3	183829177	C	T	-0.0131	0.987	0.97	1.005	0.7152	10	rs263003	0.1474	3	183829177	T	C	0.7152	0.987	0.97	1.005	-0.0131	0.009	85934	401577	3	183829177	3	183829177	*	rs263003	Y	183546965	rs263003	T	C	0.7167	-0.0104	0.002	1.2e-07	630949	183546965	183829177	3	183829177	3	183829177	*	Y	-1.45556	-5.2
3_183833335_C_T	rs262998	3	183833335	C	T	-0.0154	0.985	0.967	1.002	0.7214	10	rs262998	0.0913	3	183833335	T	C	0.7214	0.985	0.967	1.002	-0.0154	0.0091	85934	401577	3	183833335	3	183833335	*	rs262998	Y	183551123	rs262998	T	C	0.7235	-0.0112	0.0019	5.8e-09	686343	183551123	183833335	3	183833335	3	183833335	*	Y	-1.69231	-5.89474
3_183849154_A_G	rs9844777	3	183849154	A	G	-0.0225	0.977517	0.960615	0.995025	0.7272	11	rs9844777	0.01337	3	183849154	A	G	0.2728	1.023	1.005	1.041	0.0225	0.0091	85934	401577	3	183849154	3	183849154	*	rs9844777	R	183566942	rs9844777	A	G	0.2748	0.0107	0.0019	2e-08	690023	183566942	183849154	3	183849154	3	183849154	*	R	-2.47253	5.63158
3_183853875_C_T	rs13317769	3	183853875	C	T	-0.0227	0.978	0.96	0.995	0.7258	10	rs13317769	0.01258	3	183853875	T	C	0.7258	0.978	0.96	0.995	-0.0227	0.0091	85934	401577	3	183853875	3	183853875	*	rs13317769	Y	183571663	rs13317769	T	C	0.7256	-0.0108	0.0019	1.5e-08	690634	183571663	183853875	3	183853875	3	183853875	*	Y	-2.49451	-5.68421
3_183858812_C_T	rs6775202	3	183858812	C	T	-0.0235	0.977	0.961	0.992	0.4792	10	rs6775202	0.003849	3	183858812	T	C	0.4792	0.977	0.961	0.992	-0.0235	0.0081	85934	401577	3	183858812	3	183858812	*	rs6775202	Y	183576600	rs6775202	T	C	0.4806	-0.006	0.0017	0.00047	691644	183576600	183858812	3	183858812	3	183858812	*	Y	-2.90123	-3.52941
3_183860116_G_A	rs6809370	3	183860116	G	A	-0.0239	0.976	0.961	0.992	0.4792	10	rs6809370	0.00323	3	183860116	A	G	0.4792	0.976	0.961	0.992	-0.0239	0.0081	85934	401577	3	183860116	3	183860116	*	rs6809370	R	183577904	rs6809370	A	G	0.4805	-0.006	0.0017	0.00049	691810	183577904	183860116	3	183860116	3	183860116	*	R	-2.95062	-3.52941
3_183862962_A_G	rs1554397	3	183862962	A	G	-0.0221	0.978474	0.960615	0.996016	0.7261	11	rs1554397	0.01514	3	183862962	A	G	0.2739	1.022	1.004	1.041	0.0221	0.0091	85934	401577	3	183862962	3	183862962	*	rs1554397	R	183580750	rs1554397	A	G	0.2747	0.0108	0.0019	1.5e-08	690924	183580750	183862962	3	183862962	3	183862962	*	R	-2.42857	5.68421
3_183867753_T_C	rs1402000	3	183867753	T	C	-0.0214	0.978474	0.962464	0.995025	0.6674	11	rs1402000	0.01313	3	183867753	T	C	0.3326	1.022	1.005	1.039	0.0214	0.0086	85934	401577	3	183867753	3	183867753	*	rs1402000	Y	183585541	rs1402000	T	C	0.3372	0.009	0.0018	9e-07	690314	183585541	183867753	3	183867753	3	183867753	*	Y	-2.48837	5
3_183868217_C_T	rs3749446	3	183868217	C	T	-0.022	0.978	0.962	0.995	0.6658	10	rs3749446	0.01041	3	183868217	T	C	0.6658	0.978	0.962	0.995	-0.022	0.0086	85934	401577	3	183868217	3	183868217	*	rs3749446	Y	183586005	rs3749446	T	C	0.6628	-0.0087	0.0017	3e-07	794795	183586005	183868217	3	183868217	3	183868217	*	Y	-2.55814	-5.11765
3_183875979_A_T	rs7648408	3	183875979	A	T	-0.0238	0.976562	0.960615	0.992063	0.6008	6	rs7648408	0.004102	3	183875979	A	T	0.3992	1.024	1.008	1.041	0.0238	0.0083	85934	401577	3	183875979	3	183875979	*	rs7648408	W	183593767	rs7648408	A	T	0.4021	0.0076	0.0018	1.3e-05	691544	183593767	183875979	3	183875979	3	183875979	*	W	-2.86747	4.22222
3_183878396_T_C	rs7644746	3	183878396	T	C	-0.0218	0.978474	0.963391	0.994036	0.5424	11	rs7644746	0.007259	3	183878396	T	C	0.4576	1.022	1.006	1.038	0.0218	0.0081	85934	401577	3	183878396	3	183878396	*	rs7644746	Y	183596184	rs7644746	T	C	0.4552	0.0065	0.0017	0.00015	691423	183596184	183878396	3	183878396	3	183878396	*	Y	-2.69136	3.82353
3_183886935_A_G	rs1829515	3	183886935	A	G	-0.0197	0.980392	0.963391	0.998004	0.7218	11	rs1829515	0.03042	3	183886935	A	G	0.2782	1.02	1.002	1.038	0.0197	0.0091	85934	401577	3	183886935	3	183886935	*	rs1829515	R	183604723	rs1829515	A	G	0.2795	0.0106	0.0019	2.5e-08	691170	183604723	183886935	3	183886935	3	183886935	*	R	-2.16484	5.57895
3_183892298_T_C	rs9290777	3	183892298	T	C	-0.0203	0.979432	0.962464	0.998004	0.7204	11	rs9290777	0.02543	3	183892298	T	C	0.2796	1.021	1.002	1.039	0.0203	0.0091	85934	401577	3	183892298	3	183892298	*	rs9290777	Y	183610086	rs9290777	T	C	0.2801	0.0104	0.0019	5.1e-08	690516	183610086	183892298	3	183892298	3	183892298	*	Y	-2.23077	5.47368
3_183900919_T_C	rs6775950	3	183900919	T	C	-0.0186	0.981354	0.96432	0.999001	0.7207	11	rs6775950	0.04053	3	183900919	T	C	0.2793	1.019	1.001	1.037	0.0186	0.0091	85934	401577	3	183900919	3	183900919	*	rs6775950	Y	183618707	rs6775950	T	C	0.2816	0.0105	0.0019	4e-08	687783	183618707	183900919	3	183900919	3	183900919	*	Y	-2.04396	5.52632
3_183902626_C_T	rs9847536	3	183902626	C	T	-0.0211	0.979	0.964	0.995	0.4561	10	rs9847536	0.00989	3	183902626	T	C	0.4561	0.979	0.964	0.995	-0.0211	0.0082	85934	401577	3	183902626	3	183902626	*	rs9847536	Y	183620414	rs9847536	T	C	0.4521	-0.0062	0.0017	0.00033	684097	183620414	183902626	3	183902626	3	183902626	*	Y	-2.57317	-3.64706
3_183902939_G_A	rs9848311	3	183902939	G	A	-0.021	0.979	0.964	0.995	0.456	10	rs9848311	0.01025	3	183902939	A	G	0.456	0.979	0.964	0.995	-0.021	0.0082	85934	401577	3	183902939	3	183902939	*	rs9848311	R	183620727	rs9848311	A	G	0.4576	-0.0061	0.0017	0.00043	683977	183620727	183902939	3	183902939	3	183902939	*	R	-2.56098	-3.58824
3_183906659_T_G	rs1464323	3	183906659	T	G	-0.0192	0.981354	0.963391	0.999001	0.7216	11	rs1464323	0.03488	3	183906659	T	G	0.2784	1.019	1.001	1.038	0.0192	0.0091	85934	401577	3	183906659	3	183906659	*	rs1464323	K	183624447	rs1464323	T	G	0.2819	0.0107	0.0019	2.6e-08	684608	183624447	183906659	3	183906659	3	183906659	*	K	-2.10989	5.63158
3_183909301_G_A	rs872013	3	183909301	G	A	-0.0137	0.986	0.97	1.003	0.3905	10	rs872013	0.1003	3	183909301	A	G	0.3905	0.986	0.97	1.003	-0.0137	0.0083	85934	401577	3	183909301	3	183909301	*	rs872013	R	183627089	rs872013	A	G	0.3901	-0.0068	0.0018	0.00015	679497	183627089	183909301	3	183909301	3	183909301	*	R	-1.6506	-3.77778
3_183912796_A_G	rs6810123	3	183912796	A	G	-0.0124	0.988142	0.971817	1.00402	0.5666	11	rs6810123	0.1312	3	183912796	A	G	0.4334	1.012	0.996	1.029	0.0124	0.0082	85934	401577	3	183912796	3	183912796	*	rs6810123	R	183630584	rs6810123	A	G	0.4378	0.0073	0.0018	3.4e-05	677831	183630584	183912796	3	183912796	3	183912796	*	R	-1.5122	4.05556
3_183913753_G_A	rs12638772	3	183913753	G	A	-0.0121	0.988	0.972	1.004	0.3835	10	rs12638772	0.1461	3	183913753	A	G	0.3835	0.988	0.972	1.004	-0.0121	0.0084	85934	401577	3	183913753	3	183913753	*	rs12638772	R	183631541	rs12638772	A	G	0.3904	-0.0069	0.0018	0.00013	679335	183631541	183913753	3	183913753	3	183913753	*	R	-1.44048	-3.83333
3_183917091_T_C	rs1533682	3	183917091	T	C	-0.0112	0.98912	0.972763	1.00503	0.5616	11	rs1533682	0.1699	3	183917091	T	C	0.4384	1.011	0.995	1.028	0.0112	0.0082	85934	401577	3	183917091	3	183917091	*	rs1533682	Y	183634879	rs1533682	T	C	0.4402	0.0064	0.0017	0.0002	691939	183634879	183917091	3	183917091	3	183917091	*	Y	-1.36585	3.76471
3_183918027_A_G	rs1533684	3	183918027	A	G	-0.011	0.98912	0.97371	1.00503	0.5617	11	rs1533684	0.1769	3	183918027	A	G	0.4383	1.011	0.995	1.027	0.011	0.0082	85934	401577	3	183918027	3	183918027	*	rs1533684	R	183635815	rs1533684	A	G	0.4401	0.0065	0.0017	0.00016	692293	183635815	183918027	3	183918027	3	183918027	*	R	-1.34146	3.82353
3_183918209_A_G	rs2313217	3	183918209	A	G	-0.0112	0.98912	0.972763	1.00503	0.5616	11	rs2313217	0.1679	3	183918209	A	G	0.4384	1.011	0.995	1.028	0.0112	0.0082	85934	401577	3	183918209	3	183918209	*	rs2313217	R	183635997	rs2313217	A	G	0.4401	0.0065	0.0017	0.00017	692424	183635997	183918209	3	183918209	3	183918209	*	R	-1.36585	3.82353
3_183918485_T_A	rs2872249	3	183918485	T	A	-0.0111	0.989	0.973	1.005	0.5616	5	rs2872249	0.1719	3	183918485	A	T	0.5616	0.989	0.973	1.005	-0.0111	0.0082	85934	401577	3	183918485	3	183918485	*	rs2872249	W	183636273	rs2872249	A	T	0.5593	-0.0065	0.0017	0.00014	691522	183636273	183918485	3	183918485	3	183918485	*	W	-1.35366	-3.82353
3_183925006_A_G	rs1402002	3	183925006	A	G	-0.0113	0.98912	0.972763	1.00503	0.5611	11	rs1402002	0.1641	3	183925006	A	G	0.4389	1.011	0.995	1.028	0.0113	0.0082	85934	401577	3	183925006	3	183925006	*	rs1402002	R	183642794	rs1402002	A	G	0.4404	0.0064	0.0017	0.0002	691153	183642794	183925006	3	183925006	3	183925006	*	R	-1.37805	3.76471
3_183925091_G_A	rs1402003	3	183925091	G	A	-0.0113	0.989	0.973	1.005	0.561	10	rs1402003	0.1664	3	183925091	A	G	0.561	0.989	0.973	1.005	-0.0113	0.0082	85934	401577	3	183925091	3	183925091	*	rs1402003	R	183642879	rs1402003	A	G	0.5599	-0.0065	0.0017	0.00018	690243	183642879	183925091	3	183925091	3	183925091	*	R	-1.37805	-3.82353
3_183932542_T_C	rs2037379	3	183932542	T	C	-0.0115	0.988142	0.972763	1.00503	0.5615	11	rs2037379	0.1585	3	183932542	T	C	0.4385	1.012	0.995	1.028	0.0115	0.0082	85934	401577	3	183932542	3	183932542	*	rs2037379	Y	183650330	rs2037379	T	C	0.44	0.0065	0.0017	0.00016	690635	183650330	183932542	3	183932542	3	183932542	*	Y	-1.40244	3.82353
3_183934948_G_A	rs9858774	3	183934948	G	A	-0.0116	0.988	0.973	1.004	0.5615	10	rs9858774	0.1538	3	183934948	A	G	0.5615	0.988	0.973	1.004	-0.0116	0.0082	85934	401577	3	183934948	3	183934948	*	rs9858774	R	183652736	rs9858774	A	G	0.5597	-0.0065	0.0017	0.00016	690639	183652736	183934948	3	183934948	3	183934948	*	R	-1.41463	-3.82353
3_183935930_A_G	rs4912515	3	183935930	A	G	-0.0133	0.987167	0.970874	1.00301	0.3867	11	rs4912515	0.1108	3	183935930	A	G	0.6133	1.013	0.997	1.03	0.0133	0.0083	85934	401577	3	183935930	3	183935930	*	rs4912515	R	183653718	rs4912515	A	G	0.6151	0.0072	0.0018	4.7e-05	690460	183653718	183935930	3	183935930	3	183935930	*	R	-1.60241	4
3_183936081_A_G	rs2139560	3	183936081	A	G	-0.0117	0.988142	0.972763	1.00402	0.5615	11	rs2139560	0.1525	3	183936081	A	G	0.4385	1.012	0.996	1.028	0.0117	0.0082	85934	401577	3	183936081	3	183936081	*	rs2139560	R	183653869	rs2139560	A	G	0.44	0.0065	0.0017	0.00018	689631	183653869	183936081	3	183936081	3	183936081	*	R	-1.42683	3.82353
3_183936149_G_T	rs2139559	3	183936149	G	T	-0.0161	0.984	0.967	1.001	0.3112	10	rs2139559	0.06571	3	183936149	T	G	0.3112	0.984	0.967	1.001	-0.0161	0.0087	85934	401577	3	183936149	3	183936149	*	rs2139559	D	183653937	rs2139559	T	G	0.3143	-0.007	0.0019	0.00017	689777	183653937	183936149	3	183936149	3	183936149	*	D	-1.85057	-3.68421
3_183943018_C_G	rs3749441	3	183943018	C	G	-0.0152	0.985222	0.968054	1.002	0.3193	6	rs3749441	0.07981	3	183943018	C	G	0.6807	1.015	0.998	1.033	0.0152	0.0087	85934	401577	3	183943018	3	183943018	*	rs3749441	S	183660806	rs3749441	C	G	0.6752	0.0068	0.0018	0.00013	792738	183660806	183943018	3	183943018	3	183943018	*	S	-1.74713	3.77778
3_183947085_C_T	rs1554395	3	183947085	C	T	-0.0179	0.982	0.965	1	0.7325	10	rs1554395	0.05236	3	183947085	T	C	0.7325	0.982	0.965	1	-0.0179	0.0092	85934	401577	3	183947085	3	183947085	*	rs1554395	Y	183664873	rs1554395	T	C	0.7294	-0.0105	0.0019	6.4e-08	684279	183664873	183947085	3	183947085	3	183947085	*	Y	-1.94565	-5.52632
3_183947274_G_C	rs1016752	3	183947274	G	C	-0.0224	0.978	0.962	0.994	0.6282	5	rs1016752	0.007749	3	183947274	C	G	0.6282	0.978	0.962	0.994	-0.0224	0.0084	85934	401577	3	183947274	3	183947274	*	rs1016752	S	183665062	rs1016752	C	G	0.6272	-0.0073	0.0018	4.6e-05	688368	183665062	183947274	3	183947274	3	183947274	*	S	-2.66667	-4.05556
3_183949074_G_A	rs1464322	3	183949074	G	A	-0.016	0.984	0.967	1.001	0.3125	10	rs1464322	0.06774	3	183949074	A	G	0.3125	0.984	0.967	1.001	-0.016	0.0088	85934	401577	3	183949074	3	183949074	*	rs1464322	R	183666862	rs1464322	A	G	0.3189	-0.0065	0.0019	0.0005	685790	183666862	183949074	3	183949074	3	183949074	*	R	-1.81818	-3.42105
3_183952884_C_A	rs3817404	3	183952884	C	A	-0.0151	0.985	0.968	1.002	0.3216	10	rs3817404	0.08155	3	183952884	A	C	0.3216	0.985	0.968	1.002	-0.0151	0.0087	85934	401577	3	183952884	3	183952884	*	rs3817404	M	183670672	rs3817404	A	C	0.325	-0.0068	0.0018	0.00023	690653	183670672	183952884	3	183952884	3	183952884	*	M	-1.73563	-3.77778
3_183953552_G_T	rs4912517	3	183953552	G	T	-0.0153	0.985	0.968	1.002	0.3193	10	rs4912517	0.07808	3	183953552	T	G	0.3193	0.985	0.968	1.002	-0.0153	0.0087	85934	401577	3	183953552	3	183953552	*	rs4912517	K	183671340	rs4912517	T	G	0.3243	-0.0068	0.0018	0.00023	689863	183671340	183953552	3	183953552	3	183953552	*	K	-1.75862	-3.77778
3_183960554_C_G	rs1401999	3	183960554	C	G	-0.0127	0.987167	0.971817	1.00301	0.5619	6	rs1401999	0.1197	3	183960554	C	G	0.4381	1.013	0.997	1.029	0.0127	0.0082	85934	401577	3	183960554	3	183960554	*	rs1401999	S	183678342	rs1401999	C	G	0.4393	0.0062	0.0017	0.00034	691609	183678342	183960554	3	183960554	3	183960554	*	S	-1.54878	3.64706
3_183961744_A_G	rs6443924	3	183961744	A	G	-0.0126	0.987167	0.971817	1.00301	0.5618	11	rs6443924	0.1215	3	183961744	A	G	0.4382	1.013	0.997	1.029	0.0126	0.0082	85934	401577	3	183961744	3	183961744	*	rs6443924	R	183679532	rs6443924	A	G	0.4394	0.0061	0.0017	0.00036	692591	183679532	183961744	3	183961744	3	183961744	*	R	-1.53659	3.58824
3_183967377_T_C	rs4148581	3	183967377	T	C	-0.0156	0.984252	0.968054	1.001	0.3191	11	rs4148581	0.07223	3	183967377	T	C	0.6809	1.016	0.999	1.033	0.0156	0.0087	85934	401577	3	183967377	3	183967377	*	rs4148581	Y	183685165	rs4148581	T	C	0.6759	0.0067	0.0018	0.00025	692342	183685165	183967377	3	183967377	3	183967377	*	Y	-1.7931	3.72222
3_183967461_T_C	rs4148579	3	183967461	T	C	-0.0126	0.987167	0.971817	1.00301	0.5619	11	rs4148579	0.1219	3	183967461	T	C	0.4381	1.013	0.997	1.029	0.0126	0.0082	85934	401577	3	183967461	3	183967461	*	rs4148579	Y	183685249	rs4148579	T	C	0.4391	0.0061	0.0017	0.0004	692581	183685249	183967461	3	183967461	3	183967461	*	Y	-1.53659	3.58824
3_183967746_A_G	rs939336	3	183967746	A	G	-0.0128	0.987167	0.971817	1.00301	0.562	11	rs939336	0.1165	3	183967746	A	G	0.438	1.013	0.997	1.029	0.0128	0.0082	85934	401577	3	183967746	3	183967746	*	rs939336	R	183685534	rs939336	A	G	0.4393	0.0061	0.0017	0.00037	692597	183685534	183967746	3	183967746	3	183967746	*	R	-1.56098	3.58824
3_183971350_T_C	rs869417	3	183971350	T	C	-0.0125	0.987167	0.971817	1.00402	0.5613	11	rs869417	0.1267	3	183971350	T	C	0.4387	1.013	0.996	1.029	0.0125	0.0082	85934	401577	3	183971350	3	183971350	*	rs869417	Y	183689138	rs869417	T	C	0.4395	0.0061	0.0017	0.00037	692243	183689138	183971350	3	183971350	3	183971350	*	Y	-1.52439	3.58824
3_183973862_T_C	rs3805108	3	183973862	T	C	-0.0124	0.988142	0.971817	1.00402	0.5614	11	rs3805108	0.1274	3	183973862	T	C	0.4386	1.012	0.996	1.029	0.0124	0.0082	85934	401577	3	183973862	3	183973862	*	rs3805108	Y	183691650	rs3805108	T	C	0.4394	0.0061	0.0017	0.00037	691636	183691650	183973862	3	183973862	3	183973862	*	Y	-1.5122	3.58824
3_183976814_A_G	rs3792582	3	183976814	A	G	-0.0164	0.983284	0.967118	1.001	0.3184	11	rs3792582	0.05911	3	183976814	A	G	0.6816	1.017	0.999	1.034	0.0164	0.0087	85934	401577	3	183976814	3	183976814	*	rs3792582	R	183694602	rs3792582	A	G	0.6763	0.0065	0.0018	0.00047	692318	183694602	183976814	3	183976814	3	183976814	*	R	-1.88506	3.61111
3_183978614_A_G	rs1132776	3	183978614	A	G	-0.0124	0.988142	0.971817	1.00301	0.5621	11	rs1132776	0.1278	3	183978614	A	G	0.4379	1.012	0.997	1.029	0.0124	0.0081	85934	401577	3	183978614	3	183978614	*	rs1132776	R	183696402	rs1132776	A	G	0.4397	0.0061	0.0017	0.0004	692565	183696402	183978614	3	183978614	3	183978614	*	R	-1.53086	3.58824
3_183980553_C_T	rs4912471	3	183980553	C	T	-0.0163	0.984	0.967	1.001	0.3183	10	rs4912471	0.06006	3	183980553	T	C	0.3183	0.984	0.967	1.001	-0.0163	0.0087	85934	401577	3	183980553	3	183980553	*	rs4912471	Y	183698341	rs4912471	T	C	0.3237	-0.0065	0.0018	0.00043	692363	183698341	183980553	3	183980553	3	183980553	*	Y	-1.87356	-3.61111
3_183981993_A_C	rs2872247	3	183981993	A	C	-0.0163	0.984252	0.967118	1.001	0.3183	11	rs2872247	0.05973	3	183981993	A	C	0.6817	1.016	0.999	1.034	0.0163	0.0087	85934	401577	3	183981993	3	183981993	*	rs2872247	M	183699781	rs2872247	A	C	0.6764	0.0065	0.0018	0.00046	692359	183699781	183981993	3	183981993	3	183981993	*	M	-1.87356	3.61111
3_183982423_C_T	rs2293001	3	183982423	C	T	-0.0156	0.985	0.969	1.001	0.3771	10	rs2293001	0.06113	3	183982423	T	C	0.3771	0.985	0.969	1.001	-0.0156	0.0083	85934	401577	3	183982423	3	183982423	*	rs2293001	Y	183700211	rs2293001	T	C	0.3731	-0.0068	0.0018	0.00013	692576	183700211	183982423	3	183982423	3	183982423	*	Y	-1.87952	-3.77778
3_183983140_A_G	rs2313212	3	183983140	A	G	-0.0126	0.987167	0.971817	1.00301	0.5618	11	rs2313212	0.1217	3	183983140	A	G	0.4382	1.013	0.997	1.029	0.0126	0.0082	85934	401577	3	183983140	3	183983140	*	rs2313212	R	183700928	rs2313212	A	G	0.4389	0.0061	0.0017	0.00038	692561	183700928	183983140	3	183983140	3	183983140	*	R	-1.53659	3.58824
3_183983359_G_C	rs939337	3	183983359	G	C	-0.0126	0.987	0.972	1.003	0.5618	5	rs939337	0.1225	3	183983359	C	G	0.5618	0.987	0.972	1.003	-0.0126	0.0082	85934	401577	3	183983359	3	183983359	*	rs939337	S	183701147	rs939337	C	G	0.5599	-0.0061	0.0017	0.0004	691626	183701147	183983359	3	183983359	3	183983359	*	S	-1.53659	-3.58824
3_183984487_A_G	rs4148575	3	183984487	A	G	-0.0124	0.988142	0.971817	1.00402	0.5617	11	rs4148575	0.1285	3	183984487	A	G	0.4383	1.012	0.996	1.029	0.0124	0.0082	85934	401577	3	183984487	3	183984487	*	rs4148575	R	183702275	rs4148575	A	G	0.4393	0.0062	0.0017	0.00034	692554	183702275	183984487	3	183984487	3	183984487	*	R	-1.5122	3.64706
3_183987396_G_A	rs3749438	3	183987396	G	A	-0.016	0.984	0.968	1	0.3745	10	rs3749438	0.05572	3	183987396	A	G	0.3745	0.984	0.968	1	-0.016	0.0083	85934	401577	3	183987396	3	183987396	*	rs3749438	R	183705184	rs3749438	A	G	0.3724	-0.0069	0.0018	0.00011	691609	183705184	183987396	3	183987396	3	183987396	*	R	-1.92771	-3.83333
3_183988842_A_C	rs6443926	3	183988842	A	C	-0.0124	0.988142	0.971817	1.00402	0.5614	11	rs6443926	0.1285	3	183988842	A	C	0.4386	1.012	0.996	1.029	0.0124	0.0082	85934	401577	3	183988842	3	183988842	*	rs6443926	M	183706630	rs6443926	A	C	0.4395	0.0062	0.0017	0.00032	692554	183706630	183988842	3	183988842	3	183988842	*	M	-1.5122	3.64706
3_183990617_A_G	rs12634398	3	183990617	A	G	-0.0157	0.984252	0.968992	1.001	0.3767	11	rs12634398	0.05954	3	183990617	A	G	0.6233	1.016	0.999	1.032	0.0157	0.0083	85934	401577	3	183990617	3	183990617	*	rs12634398	R	183708405	rs12634398	A	G	0.6269	0.0068	0.0018	0.00011	691556	183708405	183990617	3	183990617	3	183990617	*	R	-1.89157	3.77778
3_183990651_T_C	rs10937158	3	183990651	T	C	-0.0123	0.988142	0.971817	1.00402	0.562	11	rs10937158	0.1306	3	183990651	T	C	0.438	1.012	0.996	1.029	0.0123	0.0081	85934	401577	3	183990651	3	183990651	*	rs10937158	Y	183708439	rs10937158	T	C	0.4396	0.0061	0.0017	0.00035	692541	183708439	183990651	3	183990651	3	183990651	*	Y	-1.51852	3.58824
3_184002525_T_A	rs17817736	3	184002525	T	A	-0.0166	0.984	0.967	1	0.3742	5	rs17817736	0.04658	3	184002525	A	T	0.3742	0.984	0.967	1	-0.0166	0.0084	85934	401577	3	184002525	3	184002525	*	rs17817736	W	183720313	rs17817736	A	T	0.3725	-0.0071	0.0018	5.6e-05	689934	183720313	184002525	3	184002525	3	184002525	*	W	-1.97619	-3.94444
3_184002788_A_C	rs4148571	3	184002788	A	C	-0.0129	0.987167	0.971817	1.00301	0.5609	11	rs4148571	0.1132	3	184002788	A	C	0.4391	1.013	0.997	1.029	0.0129	0.0082	85934	401577	3	184002788	3	184002788	*	rs4148571	H	183720576	rs4148571	A	C	0.4397	0.0063	0.0017	0.00028	690648	183720576	184002788	3	184002788	3	184002788	*	H	-1.57317	3.70588
3_184008211_T_C	rs4148563	3	184008211	T	C	-0.0111	0.98912	0.972763	1.00503	0.5557	11	rs4148563	0.1734	3	184008211	T	C	0.4443	1.011	0.995	1.028	0.0111	0.0082	85934	401577	3	184008211	3	184008211	*	rs4148563	Y	183725999	rs4148563	T	C	0.4423	0.0063	0.0017	0.00023	689341	183725999	184008211	3	184008211	3	184008211	*	Y	-1.35366	3.70588
3_184012507_C_T	rs4074672	3	184012507	C	T	-0.0153	0.985	0.969	1.001	0.3704	10	rs4074672	0.0692	3	184012507	T	C	0.3704	0.985	0.969	1.001	-0.0153	0.0084	85934	401577	3	184012507	3	184012507	*	rs4074672	Y	183730295	rs4074672	T	C	0.3699	-0.0073	0.0018	4.9e-05	689782	183730295	184012507	3	184012507	3	184012507	*	Y	-1.82143	-4.05556
3_184013574_C_G	rs9876143	3	184013574	C	G	-0.0113	0.98912	0.972763	1.00503	0.5539	6	rs9876143	0.1663	3	184013574	C	G	0.4461	1.011	0.995	1.028	0.0113	0.0082	85934	401577	3	184013574	3	184013574	*	rs9876143	S	183731362	rs9876143	C	G	0.4426	0.0065	0.0017	0.00015	690450	183731362	184013574	3	184013574	3	184013574	*	S	-1.37805	3.82353
3_184015996_A_G	rs4148557	3	184015996	A	G	-0.0114	0.98912	0.972763	1.00402	0.5565	11	rs4148557	0.1601	3	184015996	A	G	0.4435	1.011	0.996	1.028	0.0114	0.0081	85934	401577	3	184015996	3	184015996	*	rs4148557	R	183733784	rs4148557	A	G	0.4431	0.0064	0.0017	0.0002	692480	183733784	184015996	3	184015996	3	184015996	*	R	-1.40741	3.76471
3_184020838_T_A	rs2313211	3	184020838	T	A	-0.0112	0.989	0.973	1.005	0.5606	5	rs2313211	0.1705	3	184020838	A	T	0.5606	0.989	0.973	1.005	-0.0112	0.0082	85934	401577	3	184020838	3	184020838	*	rs2313211	W	183738626	rs2313211	A	T	0.5607	-0.0069	0.0017	6.5e-05	687527	183738626	184020838	3	184020838	3	184020838	*	W	-1.36585	-4.05882
3_184027875_A_G	rs939335	3	184027875	A	G	-0.011	0.98912	0.97371	1.00503	0.4969	11	rs939335	0.1733	3	184027875	A	G	0.5031	1.011	0.995	1.027	0.011	0.0081	85934	401577	3	184027875	3	184027875	*	rs939335	V	183745663	rs939335	A	G	0.5056	0.0071	0.0017	3.8e-05	689116	183745663	184027875	3	184027875	3	184027875	*	V	-1.35802	4.17647
3_184029478_G_A	rs7620457	3	184029478	G	A	-0.0219	0.978	0.959	0.998	0.8006	10	rs7620457	0.0361	3	184029478	A	G	0.8006	0.978	0.959	0.998	-0.0219	0.0104	85934	401577	3	184029478	3	184029478	*	rs7620457	R	183747266	rs7620457	A	G	0.802	-0.013	0.0021	3.4e-10	773009	183747266	184029478	3	184029478	3	184029478	*	R	-2.10577	-6.19048
3_184031943_T_C	rs939334	3	184031943	T	C	-0.0146	0.985222	0.968992	1.002	0.3276	11	rs939334	0.09168	3	184031943	T	C	0.6724	1.015	0.998	1.032	0.0146	0.0087	85934	401577	3	184031943	3	184031943	*	rs939334	Y	183749731	rs939334	T	C	0.6712	0.0073	0.0018	6.8e-05	688689	183749731	184031943	3	184031943	3	184031943	*	Y	-1.67816	4.05556
3_184034239_T_C	rs4912518	3	184034239	T	C	-0.0185	0.981354	0.965251	0.998004	0.6222	11	rs4912518	0.02762	3	184034239	T	C	0.3778	1.019	1.002	1.036	0.0185	0.0084	85934	401577	3	184034239	3	184034239	*	rs4912518	Y	183752027	rs4912518	T	C	0.3727	0.0073	0.0018	7.3e-05	605773	183752027	184034239	3	184034239	3	184034239	*	Y	-2.20238	4.05556
3_184034513_C_A	rs10937159	3	184034513	C	A	-0.0144	0.986	0.97	1.001	0.4967	10	rs10937159	0.07645	3	184034513	A	C	0.4967	0.986	0.97	1.001	-0.0144	0.0081	85934	401577	3	184034513	3	184034513	*	rs10937159	M	183752301	rs10937159	A	C	0.508	-0.007	0.0017	4.2e-05	687481	183752301	184034513	3	184034513	3	184034513	*	M	-1.77778	-4.11765
3_184036241_T_C	rs6792482	3	184036241	T	C	-0.019	0.981354	0.966184	0.997009	0.4471	11	rs6792482	0.01945	3	184036241	T	C	0.5529	1.019	1.003	1.035	0.019	0.0081	85934	401577	3	184036241	3	184036241	*	rs6792482	Y	183754029	rs6792482	T	C	0.5587	0.008	0.0017	3.5e-06	692267	183754029	184036241	3	184036241	3	184036241	*	Y	-2.34568	4.70588
3_184036257_C_A	rs6779545	3	184036257	C	A	-0.0189	0.981	0.966	0.997	0.445	10	rs6779545	0.02079	3	184036257	A	C	0.445	0.981	0.966	0.997	-0.0189	0.0082	85934	401577	3	184036257	3	184036257	*	rs6779545	M	183754045	rs6779545	A	C	0.4415	-0.008	0.0017	3.5e-06	691200	183754045	184036257	3	184036257	3	184036257	*	M	-2.30488	-4.70588
3_184036506_G_C	rs6443930	3	184036506	G	C	-0.0188	0.981	0.966	0.997	0.4453	5	rs6443930	0.02172	3	184036506	C	G	0.4453	0.981	0.966	0.997	-0.0188	0.0082	85934	401577	3	184036506	3	184036506	*	rs6443930	B	183754294	rs6443930	C	G	0.4415	-0.0079	0.0017	4.2e-06	691623	183754294	184036506	3	184036506	3	184036506	*	B	-2.29268	-4.64706
3_184037265_C_A	rs7628618	3	184037265	C	A	-0.018	0.982	0.966	0.998	0.381	10	rs7628618	0.03201	3	184037265	A	C	0.381	0.982	0.966	0.998	-0.018	0.0084	85934	401577	3	184037265	3	184037265	*	rs7628618	M	183755053	rs7628618	A	C	0.3875	-0.0069	0.0018	0.0001	690586	183755053	184037265	3	184037265	3	184037265	*	M	-2.14286	-3.83333
3_184037743_A_C	rs1467257	3	184037743	A	C	-0.0151	0.985222	0.968992	1.001	0.565	11	rs1467257	0.0662	3	184037743	A	C	0.435	1.015	0.999	1.032	0.0151	0.0082	85934	401577	3	184037743	3	184037743	*	rs1467257	M	183755531	rs1467257	A	C	0.4224	0.007	0.0017	5.1e-05	689419	183755531	184037743	3	184037743	3	184037743	*	M	-1.84146	4.11765
3_184038034_G_A	rs1000952	3	184038034	G	A	-0.0165	0.984	0.968	1	0.6257	10	rs1000952	0.04997	3	184038034	A	G	0.6257	0.984	0.968	1	-0.0165	0.0084	85934	401577	3	184038034	3	184038034	*	rs1000952	D	183755822	rs1000952	A	G	0.6304	-0.0087	0.0018	8.8e-07	690004	183755822	184038034	3	184038034	3	184038034	*	D	-1.96429	-4.83333
3_184040997_C_T	rs10937160	3	184040997	C	T	-0.0171	0.983	0.967	0.999	0.3925	10	rs10937160	0.04014	3	184040997	T	C	0.3925	0.983	0.967	0.999	-0.0171	0.0083	85934	401577	3	184040997	3	184040997	*	rs10937160	B	183758785	rs10937160	T	C	0.4024	-0.0066	0.0017	0.00011	769979	183758785	184040997	3	184040997	3	184040997	*	B	-2.06024	-3.88235
3_184055033_G_A	rs6808122	3	184055033	G	A	-0.0098	0.99	0.974	1.007	0.6345	10	rs6808122	0.2481	3	184055033	A	G	0.6345	0.99	0.974	1.007	-0.0098	0.0085	85934	401577	3	184055033	3	184055033	*	rs6808122	R	183772821	rs6808122	A	G	0.6194	-0.0067	0.0018	0.00016	691172	183772821	184055033	3	184055033	3	184055033	*	R	-1.15294	-3.72222
3_184082675_G_A	rs7648737	3	184082675	G	A	-0.0048	0.995	0.979	1.012	0.5794	10	rs7648737	0.5643	3	184082675	A	G	0.5794	0.995	0.979	1.012	-0.0048	0.0083	85934	401577	3	184082675	3	184082675	*	rs7648737	R	183800463	rs7648737	A	G	0.5647	-0.0077	0.0017	8.3e-06	691144	183800463	184082675	3	184082675	3	184082675	*	R	-0.578313	-4.52941
3_184082763_A_C	rs7628674	3	184082763	A	C	-0.0035	0.996016	0.980392	1.01317	0.58	11	rs7628674	0.6759	3	184082763	A	C	0.42	1.004	0.987	1.02	0.0035	0.0083	85934	401577	3	184082763	3	184082763	*	rs7628674	M	183800551	rs7628674	A	C	0.4342	0.0078	0.0017	7.4e-06	690627	183800551	184082763	3	184082763	3	184082763	*	M	-0.421687	4.58824
3_184083137_A_G	rs7628946	3	184083137	A	G	-0.0031	0.997009	0.980392	1.01317	0.5801	11	rs7628946	0.7067	3	184083137	A	G	0.4199	1.003	0.987	1.02	0.0031	0.0083	85934	401577	3	184083137	3	184083137	*	rs7628946	R	183800925	rs7628946	A	G	0.4342	0.0081	0.0017	3.4e-06	688071	183800925	184083137	3	184083137	3	184083137	*	R	-0.373494	4.76471
3_184083460_A_G	rs7429958	3	184083460	A	G	0.0001	1	0.984252	1.01626	0.4654	11	rs7429958	0.9901	3	184083460	A	G	0.5346	1	0.984	1.016	-0.0001	0.0082	85934	401577	3	184083460	3	184083460	*	rs7429958	R	183801248	rs7429958	A	G	0.5495	0.0077	0.0017	9.1e-06	684946	183801248	184083460	3	184083460	3	184083460	*	R	0.0121951	4.52941
3_184083753_G_C	rs9826114	3	184083753	G	C	-0.0015	0.999	0.983	1.015	0.4599	5	rs9826114	0.858	3	184083753	C	G	0.4599	0.999	0.983	1.015	-0.0015	0.0082	85934	401577	3	184083753	3	184083753	*	rs9826114	S	183801541	rs9826114	C	G	0.4516	-0.007	0.0017	5.3e-05	683898	183801541	184083753	3	184083753	3	184083753	*	S	-0.182927	-4.11765
3_184083769_T_C	rs9845948	3	184083769	T	C	-0.0016	0.998004	0.982318	1.0142	0.4615	11	rs9845948	0.8502	3	184083769	T	C	0.5385	1.002	0.986	1.018	0.0016	0.0082	85934	401577	3	184083769	3	184083769	*	rs9845948	Y	183801557	rs9845948	T	C	0.5484	0.0073	0.0017	2.6e-05	685825	183801557	184083769	3	184083769	3	184083769	*	Y	-0.195122	4.29412
3_184084309_T_C	rs6443941	3	184084309	T	C	0.004	1.00402	0.988142	1.02041	0.4718	11	rs6443941	0.6263	3	184084309	T	C	0.5282	0.996	0.98	1.012	-0.004	0.0082	85934	401577	3	184084309	3	184084309	*	rs6443941	Y	183802097	rs6443941	T	C	0.5437	0.0072	0.0017	3.1e-05	688605	183802097	184084309	3	184084309	3	184084309	*	Y	0.487805	4.23529
3_184084809_G_A	rs6443942	3	184084809	G	A	0.0006	1.001	0.985	1.017	0.4702	10	rs6443942	0.9406	3	184084809	A	G	0.4702	1.001	0.985	1.017	0.0006	0.0082	85934	401577	3	184084809	3	184084809	*	rs6443942	R	183802597	rs6443942	A	G	0.4559	-0.0069	0.0017	6.5e-05	690750	183802597	184084809	3	184084809	3	184084809	*	R	0.0731707	-4.05882
3_184085071_A_G	rs9872968	3	184085071	A	G	0.0005	1	0.984252	1.01626	0.4705	11	rs9872968	0.9499	3	184085071	A	G	0.5295	1	0.984	1.016	-0.0005	0.0082	85934	401577	3	184085071	3	184085071	*	rs9872968	V	183802859	rs9872968	A	G	0.544	0.0069	0.0017	6.2e-05	691152	183802859	184085071	3	184085071	3	184085071	*	V	0.0609756	4.05882
3_184085510_T_C	rs9856067	3	184085510	T	C	-0.0009	0.999001	0.983284	1.01523	0.4709	11	rs9856067	0.915	3	184085510	T	C	0.5291	1.001	0.985	1.017	0.0009	0.0082	85934	401577	3	184085510	3	184085510	*	rs9856067	Y	183803298	rs9856067	T	C	0.5388	0.0069	0.0017	6.3e-05	690230	183803298	184085510	3	184085510	3	184085510	*	Y	-0.109756	4.05882
3_184088618_G_T	rs9784375	3	184088618	G	T	-0.0011	0.999	0.983	1.015	0.4715	10	rs9784375	0.8893	3	184088618	T	G	0.4715	0.999	0.983	1.015	-0.0011	0.0082	85934	401577	3	184088618	3	184088618	*	rs9784375	K	183806406	rs9784375	T	G	0.4613	-0.0068	0.0017	8e-05	690012	183806406	184088618	3	184088618	3	184088618	*	K	-0.134146	-4
3_184092198_C_T	rs6414505	3	184092198	C	T	0.0007	1.001	0.985	1.017	0.4736	10	rs6414505	0.9307	3	184092198	T	C	0.4736	1.001	0.985	1.017	0.0007	0.0082	85934	401577	3	184092198	3	184092198	*	rs6414505	Y	183809986	rs6414505	T	C	0.4622	-0.007	0.0017	4.7e-05	689505	183809986	184092198	3	184092198	3	184092198	*	Y	0.0853659	-4.11765
3_184097651_A_G	rs6765267	3	184097651	A	G	-0.0012	0.999001	0.983284	1.01523	0.4716	11	rs6765267	0.8831	3	184097651	A	G	0.5284	1.001	0.985	1.017	0.0012	0.0081	85934	401577	3	184097651	3	184097651	*	rs6765267	R	183815439	rs6765267	A	G	0.5396	0.0068	0.0017	7.4e-05	689480	183815439	184097651	3	184097651	3	184097651	*	R	-0.148148	4
3_184097760_T_C	rs6804958	3	184097760	T	C	-0.0002	1	0.984252	1.01626	0.4712	11	rs6804958	0.9757	3	184097760	T	C	0.5288	1	0.984	1.016	0.0002	0.0082	85934	401577	3	184097760	3	184097760	*	rs6804958	Y	183815548	rs6804958	T	C	0.539	0.0067	0.0017	9.8e-05	682532	183815548	184097760	3	184097760	3	184097760	*	Y	-0.0243902	3.94118
3_184099939_A_T	rs6443950	3	184099939	A	T	-0.0154	0.984252	0.968054	1.001	0.6349	6	rs6443950	0.07069	3	184099939	A	T	0.3651	1.016	0.999	1.033	0.0154	0.0085	85934	401577	3	184099939	3	184099939	*	rs6443950	D	183817727	rs6443950	A	T	0.3707	0.0081	0.0018	6.8e-06	687696	183817727	184099939	3	184099939	3	184099939	*	D	-1.81176	4.5
3_184100628_G_A	rs7627615	3	184100628	G	A	-0.0184	0.982	0.966	0.998	0.5976	10	rs7627615	0.026	3	184100628	A	G	0.5976	0.982	0.966	0.998	-0.0184	0.0083	85934	401577	3	184100628	3	184100628	*	rs7627615	V	183818416	rs7627615	A	G	0.5862	-0.0071	0.0018	6.4e-05	673761	183818416	184100628	3	184100628	3	184100628	*	V	-2.21687	-3.94444
3_184175731_C_T	rs843346	3	184175731	C	T	0.0014	1.001	0.982	1.021	0.2237	10	rs843346	0.8856	3	184175731	T	C	0.2237	1.001	0.982	1.021	0.0014	0.0098	85934	401577	3	184175731	3	184175731	*	rs843346	Y	183893519	rs843346	T	C	0.2253	0.0077	0.0021	0.00021	684674	183893519	184175731	3	184175731	3	184175731	*	Y	0.142857	3.66667
3_184245593_T_C	rs2233463	3	184245593	T	C	-0.0166	0.983284	0.928505	1.04275	0.0191	11	rs2233463	0.5739	3	184245593	T	C	0.9809	1.017	0.959	1.077	0.0166	0.0296	85934	401577	3	184245593	3	184245593	*	rs2233463	Y	183963381	rs2233463	T	C	0.98164	-0.0245	0.0063	9.1e-05	623452	183963381	184245593	3	184245593	3	184245593	*	Y	-0.560811	-3.88889
3_184262628_T_C	rs843351	3	184262628	T	C	-0.0192	0.981354	0.956023	1.00705	0.8863	11	rs843351	0.1502	3	184262628	T	C	0.1137	1.019	0.993	1.046	0.0192	0.0133	85665	400902	3	184262628	3	184262628	*	rs843351	Y	183980416	rs843351	T	C	0.1179	0.0138	0.0028	7e-07	651183	183980416	184262628	3	184262628	3	184262628	*	Y	-1.44361	4.92857
3_184276748_A_G	rs843371	3	184276748	A	G	-0.0129	0.987167	0.968054	1.00604	0.7735	11	rs843371	0.1881	3	184276748	A	G	0.2265	1.013	0.994	1.033	0.0129	0.0098	85934	401577	3	184276748	3	184276748	*	rs843371	R	183994536	rs843371	A	G	0.2267	0.0126	0.002	6.5e-10	688040	183994536	184276748	3	184276748	3	184276748	*	R	-1.31633	6.3
3_184279947_A_G	rs865809	3	184279947	A	G	-0.013	0.987167	0.968054	1.00604	0.7736	11	rs865809	0.1838	3	184279947	A	G	0.2264	1.013	0.994	1.033	0.013	0.0098	85934	401577	3	184279947	3	184279947	*	rs865809	R	183997735	rs865809	A	G	0.2322	0.0127	0.002	5.4e-10	689186	183997735	184279947	3	184279947	3	184279947	*	R	-1.32653	6.35
3_184282601_T_C	rs843341	3	184282601	T	C	0.0113	1.01112	0.995025	1.02775	0.5952	11	rs843341	0.1723	3	184282601	T	C	0.4048	0.989	0.973	1.005	-0.0113	0.0083	85934	401577	3	184282601	3	184282601	*	rs843341	Y	184000389	rs843341	T	C	0.4129	0.0074	0.0017	8.3e-06	781642	184000389	184282601	3	184282601	3	184282601	*	Y	1.36145	4.35294
3_184285406_C_T	rs1687230	3	184285406	C	T	0.0114	1.011	0.995	1.028	0.5969	10	rs1687230	0.1679	3	184285406	T	C	0.5969	1.011	0.995	1.028	0.0114	0.0083	85934	401577	3	184285406	3	184285406	*	rs1687230	Y	184003194	rs1687230	T	C	0.5871	-0.0077	0.0017	1e-05	691800	184003194	184285406	3	184285406	3	184285406	*	Y	1.37349	-4.52941
3_184292260_G_C	rs3914188	3	184292260	G	C	-0.0028	0.997	0.979	1.016	0.7399	5	rs3914188	0.7666	3	184292260	C	G	0.7399	0.997	0.979	1.016	-0.0028	0.0093	85934	401577	3	184292260	3	184292260	*	rs3914188	S	184010048	rs3914188	C	G	0.7351	-0.0123	0.0019	2.7e-10	690850	184010048	184292260	3	184292260	3	184292260	*	S	-0.301075	-6.47368
3_184293773_C_A	rs2376524	3	184293773	C	A	-0.0142	0.986	0.968	1.005	0.7628	10	rs2376524	0.1379	3	184293773	A	C	0.7628	0.986	0.968	1.005	-0.0142	0.0096	85934	401577	3	184293773	3	184293773	*	rs2376524	M	184011561	rs2376524	A	C	0.7553	-0.0105	0.002	1.8e-07	691465	184011561	184293773	3	184293773	3	184293773	*	M	-1.47917	-5.25
3_184302754_G_T	rs11545169	3	184302754	G	T	0.0014	1.001	0.98	1.024	0.1576	10	rs11545169	0.8981	3	184302754	T	G	0.1576	1.001	0.98	1.024	0.0014	0.0112	85934	401577	3	184302754	3	184302754	*	rs11545169	K	184020542	rs11545169	T	G	0.1591	-0.0144	0.0024	3.3e-09	620283	184020542	184302754	3	184302754	3	184302754	*	K	0.125	-6
3_184308915_C_T	rs6845	3	184308915	C	T	-0.0056	0.994	0.979	1.01	0.4712	10	rs6845	0.4908	3	184308915	T	C	0.4712	0.994	0.979	1.01	-0.0056	0.0081	85934	401577	3	184308915	3	184308915	*	rs6845	Y	184026703	rs6845	T	C	0.4787	-0.0073	0.0017	2.9e-05	676393	184026703	184308915	3	184308915	3	184308915	*	Y	-0.691358	-4.29412
3_184321181_C_T	rs4912537	3	184321181	C	T	0.0076	1.008	0.989	1.027	0.2321	10	rs4912537	0.4296	3	184321181	T	C	0.2321	1.008	0.989	1.027	0.0076	0.0096	85934	401577	3	184321181	3	184321181	*	rs4912537	Y	184038969	rs4912537	T	C	0.2342	-0.0085	0.0021	4e-05	668849	184038969	184321181	3	184321181	3	184321181	*	Y	0.791667	-4.04762
3_184321878_A_G	rs2178403	3	184321878	A	G	-0.0108	0.98912	0.970874	1.00806	0.7519	11	rs2178403	0.2507	3	184321878	A	G	0.2481	1.011	0.992	1.03	0.0108	0.0094	85934	401577	3	184321878	3	184321878	*	rs2178403	R	184039666	rs2178403	A	G	0.2546	0.0102	0.0019	5.1e-08	795473	184039666	184321878	3	184321878	3	184321878	*	R	-1.14894	5.36842
3_184326645_C_T	rs2293605	3	184326645	C	T	-0.0055	0.995	0.97	1.019	0.1191	10	rs2293605	0.6618	3	184326645	T	C	0.1191	0.995	0.97	1.019	-0.0055	0.0126	85934	401577	3	184326645	3	184326645	*	rs2293605	Y	184044433	rs2293605	T	C	0.1307	-0.0167	0.0027	3.6e-10	668940	184044433	184326645	3	184326645	3	184326645	*	Y	-0.436508	-6.18519
3_184328011_A_G	rs939317	3	184328011	A	G	-0.011	0.98912	0.970874	1.00705	0.7522	11	rs939317	0.2442	3	184328011	A	G	0.2478	1.011	0.993	1.03	0.011	0.0094	85934	401577	3	184328011	3	184328011	*	rs939317	V	184045799	rs939317	A	G	0.2542	0.0104	0.002	1.8e-07	689694	184045799	184328011	3	184328011	3	184328011	*	V	-1.17021	5.2
3_184338313_G_C	rs1881973	3	184338313	G	C	0.0042	1.004	0.988	1.021	0.38	5	rs1881973	0.625	3	184338313	C	G	0.38	1.004	0.988	1.021	0.0042	0.0085	85934	401577	3	184338313	3	184338313	*	rs1881973	S	184056101	rs1881973	C	G	0.3679	-0.0105	0.0018	1e-08	658098	184056101	184338313	3	184338313	3	184338313	*	S	0.494118	-5.83333
3_184346003_A_G	rs9944	3	184346003	A	G	-0.0043	0.996016	0.976562	1.01523	0.7743	11	rs9944	0.6624	3	184346003	A	G	0.2257	1.004	0.985	1.024	0.0043	0.0099	85665	400902	3	184346003	3	184346003	*	rs9944	R	184063791	rs9944	A	G	0.2364	0.0096	0.0022	9.1e-06	620761	184063791	184346003	3	184346003	3	184346003	*	R	-0.434343	4.36364
3_184347276_G_A	rs6770808	3	184347276	G	A	-0.0036	0.996	0.977	1.016	0.7714	10	rs6770808	0.7149	3	184347276	A	G	0.7714	0.996	0.977	1.016	-0.0036	0.0099	85665	400902	3	184347276	3	184347276	*	rs6770808	R	184065064	rs6770808	A	G	0.7662	-0.0101	0.0021	1.8e-06	663896	184065064	184347276	3	184347276	3	184347276	*	R	-0.363636	-4.80952
3_184348012_C_G	rs6773786	3	184348012	C	G	-0.0037	0.996016	0.977517	1.01626	0.7722	6	rs6773786	0.7069	3	184348012	C	G	0.2278	1.004	0.984	1.023	0.0037	0.0099	85665	400902	3	184348012	3	184348012	*	rs6773786	S	184065800	rs6773786	C	G	0.2325	0.0096	0.0021	5.7e-06	675286	184065800	184348012	3	184348012	3	184348012	*	S	-0.373737	4.57143
3_184375739_C_T	rs2280740	3	184375739	C	T	-0.0063	0.994	0.966	1.022	0.088	10	rs2280740	0.666	3	184375739	T	C	0.088	0.994	0.966	1.022	-0.0063	0.0145	85934	401577	3	184375739	3	184375739	*	rs2280740	Y	184093527	rs2280740	T	C	0.08822	0.012	0.0029	3.6e-05	788518	184093527	184375739	3	184375739	3	184375739	*	Y	-0.434483	4.13793
3_185572201_C_A	rs6791369	3	185572201	C	A	-0.0085	0.992	0.973	1.01	0.2517	10	rs6791369	0.3649	3	185572201	A	C	0.2517	0.992	0.973	1.01	-0.0085	0.0094	85934	401577	3	185572201	3	185572201	*	rs6791369	M	185289989	rs6791369	A	C	0.2522	-0.0104	0.002	1.1e-07	689374	185289989	185572201	3	185572201	3	185572201	*	M	-0.904255	-5.2
3_185578814_T_C	rs11918734	3	185578814	T	C	-0.008	0.992063	0.97371	1.0101	0.2521	11	rs11918734	0.3921	3	185578814	T	C	0.7479	1.008	0.99	1.027	0.008	0.0094	85934	401577	3	185578814	3	185578814	*	rs11918734	Y	185296602	rs11918734	T	C	0.7401	0.0103	0.002	1.5e-07	690374	185296602	185578814	3	185578814	3	185578814	*	Y	-0.851064	5.15
3_185582607_G_A	rs7651346	3	185582607	G	A	-0.0094	0.991	0.973	1.009	0.2522	10	rs7651346	0.3172	3	185582607	A	G	0.2522	0.991	0.973	1.009	-0.0094	0.0094	85934	401577	3	185582607	3	185582607	*	rs7651346	R	185300395	rs7651346	A	G	0.2591	-0.0104	0.002	1e-07	690712	185300395	185582607	3	185582607	3	185582607	*	R	-1	-5.2
3_185584310_G_A	rs13095912	3	185584310	G	A	-0.0099	0.99	0.974	1.007	0.3384	10	rs13095912	0.2514	3	185584310	A	G	0.3384	0.99	0.974	1.007	-0.0099	0.0086	85934	401577	3	185584310	3	185584310	*	rs13095912	R	185302098	rs13095912	A	G	0.3424	-0.0092	0.0018	4.7e-07	691745	185302098	185584310	3	185584310	3	185584310	*	R	-1.15116	-5.11111
3_185585097_G_A	rs10937226	3	185585097	G	A	-0.0118	0.988	0.972	1.005	0.3426	10	rs10937226	0.1684	3	185585097	A	G	0.3426	0.988	0.972	1.005	-0.0118	0.0086	85934	401577	3	185585097	3	185585097	*	rs10937226	V	185302885	rs10937226	A	G	0.3467	-0.0091	0.0018	5.6e-07	690717	185302885	185585097	3	185585097	3	185585097	*	V	-1.37209	-5.05556
3_185589575_T_G	rs4686683	3	185589575	T	G	-0.0113	0.98912	0.972763	1.00503	0.4019	11	rs4686683	0.1744	3	185589575	T	G	0.5981	1.011	0.995	1.028	0.0113	0.0083	85934	401577	3	185589575	3	185589575	*	rs4686683	K	185307363	rs4686683	T	G	0.6	0.0069	0.0017	7.9e-05	690564	185307363	185589575	3	185589575	3	185589575	*	K	-1.36145	4.05882
3_185589614_C_T	rs4686682	3	185589614	C	T	-0.0085	0.992	0.973	1.01	0.2518	10	rs4686682	0.3654	3	185589614	T	C	0.2518	0.992	0.973	1.01	-0.0085	0.0094	85934	401577	3	185589614	3	185589614	*	rs4686682	Y	185307402	rs4686682	T	C	0.2585	-0.011	0.002	4.5e-08	625243	185307402	185589614	3	185589614	3	185589614	*	Y	-0.904255	-5.5
3_185594176_A_C	rs7374856	3	185594176	A	C	-0.0117	0.988142	0.971817	1.00503	0.338	11	rs7374856	0.1717	3	185594176	A	C	0.662	1.012	0.995	1.029	0.0117	0.0086	85934	401577	3	185594176	3	185594176	*	rs7374856	M	185311964	rs7374856	A	C	0.6598	0.0093	0.0017	6.8e-08	771491	185311964	185594176	3	185594176	3	185594176	*	M	-1.36047	5.47059
3_185596825_C_T	rs4687533	3	185596825	C	T	0.0017	1.002	0.986	1.018	0.6026	10	rs4687533	0.8403	3	185596825	T	C	0.6026	1.002	0.986	1.018	0.0017	0.0083	85934	401577	3	185596825	3	185596825	*	rs4687533	Y	185314613	rs4687533	T	C	0.5898	-0.0069	0.0018	0.0001	690350	185314613	185596825	3	185596825	3	185596825	*	Y	0.204819	-3.83333
3_185597297_A_T	rs9758141	3	185597297	A	T	-0.0086	0.99108	0.97371	1.0101	0.2519	6	rs9758141	0.3589	3	185597297	A	T	0.7481	1.009	0.99	1.027	0.0086	0.0094	85934	401577	3	185597297	3	185597297	*	rs9758141	W	185315085	rs9758141	A	T	0.7416	0.0105	0.002	9.3e-08	679675	185315085	185597297	3	185597297	3	185597297	*	W	-0.914894	5.25
3_185603617_T_C	rs6444076	3	185603617	T	C	-0.0085	0.99108	0.97371	1.0101	0.252	11	rs6444076	0.3608	3	185603617	T	C	0.748	1.009	0.99	1.027	0.0085	0.0094	85934	401577	3	185603617	3	185603617	*	rs6444076	Y	185321405	rs6444076	T	C	0.7416	0.01	0.0019	2.6e-07	691438	185321405	185603617	3	185603617	3	185603617	*	Y	-0.904255	5.26316
3_185607145_C_T	rs6807927	3	185607145	C	T	-0.0086	0.991	0.974	1.01	0.2523	10	rs6807927	0.3558	3	185607145	T	C	0.2523	0.991	0.974	1.01	-0.0086	0.0093	85934	401577	3	185607145	3	185607145	*	rs6807927	Y	185324933	rs6807927	T	C	0.2586	-0.0104	0.002	1.1e-07	679682	185324933	185607145	3	185607145	3	185607145	*	Y	-0.924731	-5.2
3_185607824_T_C	rs13340181	3	185607824	T	C	-0.0112	0.98912	0.972763	1.00604	0.3381	11	rs13340181	0.1909	3	185607824	T	C	0.6619	1.011	0.994	1.028	0.0112	0.0086	85934	401577	3	185607824	3	185607824	*	rs13340181	Y	185325612	rs13340181	T	C	0.6583	0.0094	0.0018	2.3e-07	691519	185325612	185607824	3	185607824	3	185607824	*	Y	-1.30233	5.22222
3_185608235_G_T	rs13072061	3	185608235	G	T	-0.0112	0.989	0.972	1.006	0.3383	10	rs13072061	0.1898	3	185608235	T	G	0.3383	0.989	0.972	1.006	-0.0112	0.0086	85934	401577	3	185608235	3	185608235	*	rs13072061	K	185326023	rs13072061	T	G	0.3417	-0.0096	0.0018	1.2e-07	679573	185326023	185608235	3	185608235	3	185608235	*	K	-1.30233	-5.33333
3_185608603_G_A	rs13072759	3	185608603	G	A	-0.0113	0.989	0.972	1.006	0.3381	10	rs13072759	0.1875	3	185608603	A	G	0.3381	0.989	0.972	1.006	-0.0113	0.0086	85934	401577	3	185608603	3	185608603	*	rs13072759	R	185326391	rs13072759	A	G	0.3417	-0.0094	0.0018	2.3e-07	691499	185326391	185608603	3	185608603	3	185608603	*	R	-1.31395	-5.22222
3_185612401_A_G	rs6783023	3	185612401	A	G	-0.0085	0.99108	0.97371	1.0101	0.252	11	rs6783023	0.3629	3	185612401	A	G	0.748	1.009	0.99	1.027	0.0085	0.0094	85934	401577	3	185612401	3	185612401	*	rs6783023	R	185330189	rs6783023	A	G	0.7416	0.0104	0.002	1.1e-07	679819	185330189	185612401	3	185612401	3	185612401	*	R	-0.904255	5.2
3_185613377_C_A	rs6762208	3	185613377	C	A	-0.0115	0.989	0.972	1.005	0.3394	10	rs6762208	0.1802	3	185613377	A	C	0.3394	0.989	0.972	1.005	-0.0115	0.0086	85934	401577	3	185613377	3	185613377	*	rs6762208	H	185331165	rs6762208	A	C	0.3441	-0.0093	0.0018	3.3e-07	692599	185331165	185613377	3	185613377	3	185613377	*	H	-1.33721	-5.16667
3_185617921_T_C	rs6791954	3	185617921	T	C	-0.0089	0.99108	0.97371	1.00908	0.2525	11	rs6791954	0.3419	3	185617921	T	C	0.7475	1.009	0.991	1.027	0.0089	0.0093	85934	401577	3	185617921	3	185617921	*	rs6791954	Y	185335709	rs6791954	T	C	0.7411	0.0101	0.0019	2.4e-07	691502	185335709	185617921	3	185617921	3	185617921	*	Y	-0.956989	5.31579
3_185624182_G_A	rs1823238	3	185624182	G	A	-0.0112	0.989	0.972	1.006	0.3383	10	rs1823238	0.1926	3	185624182	A	G	0.3383	0.989	0.972	1.006	-0.0112	0.0086	85934	401577	3	185624182	3	185624182	*	rs1823238	R	185341970	rs1823238	A	G	0.3416	-0.01	0.0019	8.6e-08	637168	185341970	185624182	3	185624182	3	185624182	*	R	-1.30233	-5.26316
3_185624999_C_T	rs6784948	3	185624999	C	T	-0.0113	0.989	0.972	1.006	0.3384	10	rs6784948	0.187	3	185624999	T	C	0.3384	0.989	0.972	1.006	-0.0113	0.0086	85934	401577	3	185624999	3	185624999	*	rs6784948	Y	185342787	rs6784948	T	C	0.3416	-0.0092	0.0017	6.4e-08	782772	185342787	185624999	3	185624999	3	185624999	*	Y	-1.31395	-5.41176
3_185629671_A_G	rs6774871	3	185629671	A	G	-0.0098	0.990099	0.97371	1.00705	0.3252	11	rs6774871	0.2623	3	185629671	A	G	0.6748	1.01	0.993	1.027	0.0098	0.0087	85934	401577	3	185629671	3	185629671	*	rs6774871	R	185347459	rs6774871	A	G	0.6722	0.0095	0.0018	2.9e-07	673813	185347459	185629671	3	185629671	3	185629671	*	R	-1.12644	5.27778
3_185630563_T_C	rs4687477	3	185630563	T	C	-0.0086	0.99108	0.97561	1.00806	0.3826	11	rs4687477	0.3056	3	185630563	T	C	0.6174	1.009	0.992	1.025	0.0086	0.0084	85934	401577	3	185630563	3	185630563	*	rs4687477	Y	185348351	rs4687477	T	C	0.6137	0.0068	0.0017	4.6e-05	785612	185348351	185630563	3	185630563	3	185630563	*	Y	-1.02381	4
3_185630614_C_T	rs3087964	3	185630614	C	T	-0.0114	0.989	0.972	1.005	0.3363	10	rs3087964	0.1867	3	185630614	T	C	0.3363	0.989	0.972	1.005	-0.0114	0.0086	85934	401577	3	185630614	3	185630614	*	rs3087964	Y	185348402	rs3087964	T	C	0.3407	-0.0097	0.0018	5.5e-08	723440	185348402	185630614	3	185630614	3	185630614	*	Y	-1.32558	-5.38889
3_185632918_G_A	rs7638853	3	185632918	G	A	-0.0113	0.989	0.972	1.006	0.3366	10	rs7638853	0.1905	3	185632918	A	G	0.3366	0.989	0.972	1.006	-0.0113	0.0086	85934	401577	3	185632918	3	185632918	*	rs7638853	R	185350706	rs7638853	A	G	0.3403	-0.0087	0.0017	3.7e-07	790048	185350706	185632918	3	185632918	3	185632918	*	R	-1.31395	-5.11765
3_185633420_G_C	rs13413	3	185633420	G	C	-0.0118	0.988	0.972	1.005	0.3371	5	rs13413	0.172	3	185633420	C	G	0.3371	0.988	0.972	1.005	-0.0118	0.0086	85934	401577	3	185633420	3	185633420	*	rs13413	S	185351208	rs13413	C	G	0.3411	-0.0086	0.0017	6.8e-07	777724	185351208	185633420	3	185633420	3	185633420	*	S	-1.37209	-5.05882
3_185635347_G_A	rs4575929	3	185635347	G	A	-0.0112	0.989	0.972	1.006	0.338	10	rs4575929	0.1939	3	185635347	A	G	0.338	0.989	0.972	1.006	-0.0112	0.0086	85934	401577	3	185635347	3	185635347	*	rs4575929	R	185353135	rs4575929	A	G	0.3424	-0.0093	0.0018	3.3e-07	685349	185353135	185635347	3	185635347	3	185635347	*	R	-1.30233	-5.16667
3_185635447_T_C	rs7613002	3	185635447	T	C	-0.009	0.99108	0.972763	1.00908	0.2517	11	rs7613002	0.335	3	185635447	T	C	0.7483	1.009	0.991	1.028	0.009	0.0094	85934	401577	3	185635447	3	185635447	*	rs7613002	Y	185353235	rs7613002	T	C	0.7419	0.0095	0.0019	3.4e-07	783747	185353235	185635447	3	185635447	3	185635447	*	Y	-0.957447	5
3_185687993_G_A	rs6778126	3	185687993	G	A	0.0077	1.008	0.991	1.024	0.5929	10	rs6778126	0.3566	3	185687993	A	G	0.5929	1.008	0.991	1.024	0.0077	0.0083	85934	401577	3	185687993	3	185687993	*	rs6778126	R	185405781	rs6778126	A	G	0.5869	-0.0067	0.0017	5.2e-05	789952	185405781	185687993	3	185687993	3	185687993	*	R	0.927711	-3.94118
3_185708188_G_A	rs7609665	3	185708188	G	A	0.008	1.008	0.991	1.025	0.6271	10	rs7609665	0.3479	3	185708188	A	G	0.6271	1.008	0.991	1.025	0.008	0.0085	85934	401577	3	185708188	3	185708188	*	rs7609665	R	185425976	rs7609665	A	G	0.6223	-0.0072	0.0017	2.6e-05	779857	185425976	185708188	3	185708188	3	185708188	*	R	0.941176	-4.23529
3_185727972_C_T	rs6794209	3	185727972	C	T	-0.0063	0.994	0.972	1.016	0.15	10	rs6794209	0.5826	3	185727972	T	C	0.15	0.994	0.972	1.016	-0.0063	0.0114	85934	401577	3	185727972	3	185727972	*	rs6794209	Y	185445760	rs6794209	T	C	0.1504	-0.0102	0.0023	6.9e-06	774404	185445760	185727972	3	185727972	3	185727972	*	Y	-0.552632	-4.43478
3_185746700_A_G	rs13076013	3	185746700	A	G	-0.0092	0.99108	0.968992	1.01317	0.1545	11	rs13076013	0.417	3	185746700	A	G	0.8455	1.009	0.987	1.032	0.0092	0.0113	85934	401577	3	185746700	3	185746700	*	rs13076013	R	185464488	rs13076013	A	G	0.842	0.0085	0.0022	0.00015	777171	185464488	185746700	3	185746700	3	185746700	*	R	-0.814159	3.86364
3_185751890_A_G	rs12636352	3	185751890	A	G	0.0049	1.00503	0.988142	1.02249	0.6588	11	rs12636352	0.5776	3	185751890	A	G	0.3412	0.995	0.978	1.012	-0.0049	0.0087	85934	401577	3	185751890	3	185751890	*	rs12636352	R	185469678	rs12636352	A	G	0.3544	0.0069	0.0018	0.00017	687603	185469678	185751890	3	185751890	3	185751890	*	R	0.563218	3.83333
3_185752912_A_T	rs6800985	3	185752912	A	T	0.0068	1.00705	0.990099	1.02459	0.665	6	rs6800985	0.4396	3	185752912	A	T	0.335	0.993	0.976	1.01	-0.0068	0.0087	85934	401577	3	185752912	3	185752912	*	rs6800985	W	185470700	rs6800985	A	T	0.3462	0.0073	0.0017	2.6e-05	791013	185470700	185752912	3	185752912	3	185752912	*	W	0.781609	4.29412
3_185755277_G_A	rs6784185	3	185755277	G	A	-0.0083	0.992	0.972	1.012	0.1978	10	rs6784185	0.4165	3	185755277	A	G	0.1978	0.992	0.972	1.012	-0.0083	0.0102	85934	401577	3	185755277	3	185755277	*	rs6784185	R	185473065	rs6784185	A	G	0.1974	-0.0073	0.002	0.00032	795064	185473065	185755277	3	185755277	3	185755277	*	R	-0.813725	-3.65
3_185757918_A_G	rs11925694	3	185757918	A	G	0.0078	1.00806	0.99108	1.02564	0.6707	11	rs11925694	0.3732	3	185757918	A	G	0.3293	0.992	0.975	1.009	-0.0078	0.0088	85934	401577	3	185757918	3	185757918	*	rs11925694	R	185475706	rs11925694	A	G	0.335	0.0071	0.0018	5.5e-05	791728	185475706	185757918	3	185757918	3	185757918	*	R	0.886364	3.94444
3_185764830_T_C	rs6763887	3	185764830	T	C	0.0042	1.00402	0.987167	1.02145	0.662	11	rs6763887	0.6314	3	185764830	T	C	0.338	0.996	0.979	1.013	-0.0042	0.0087	85934	401577	3	185764830	3	185764830	*	rs6763887	Y	185482618	rs6763887	T	C	0.345	0.0071	0.0017	3.8e-05	795507	185482618	185764830	3	185764830	3	185764830	*	Y	0.482759	4.17647
3_185781269_C_G	rs6801848	3	185781269	C	G	0.0027	1.00301	0.985222	1.02041	0.2853	6	rs6801848	0.7683	3	185781269	C	G	0.7147	0.997	0.98	1.015	-0.0027	0.009	85934	401577	3	185781269	3	185781269	*	rs6801848	S	185499057	rs6801848	C	G	0.714	0.0069	0.0018	0.00014	777437	185499057	185781269	3	185781269	3	185781269	*	S	0.3	3.83333
3_185958561_G_A	rs6444089	3	185958561	G	A	-0.0012	0.999	0.983	1.015	0.5285	10	rs6444089	0.8815	3	185958561	A	G	0.5285	0.999	0.983	1.015	-0.0012	0.0082	85934	401577	3	185958561	3	185958561	*	rs6444089	R	185676350	rs6444089	A	G	0.5397	-0.0064	0.0017	0.0002	685488	185676350	185958561	3	185958561	3	185958561	*	R	-0.146341	-3.76471
3_185961634_G_T	rs12497588	3	185961634	G	T	0.0028	1.003	0.987	1.019	0.4076	10	rs12497588	0.7359	3	185961634	T	G	0.4076	1.003	0.987	1.019	0.0028	0.0083	85934	401577	3	185961634	3	185961634	*	rs12497588	K	185679423	rs12497588	T	G	0.4191	-0.0065	0.0017	0.0002	684315	185679423	185961634	3	185961634	3	185961634	*	K	0.337349	-3.82353
3_185968952_A_G	rs10049246	3	185968952	A	G	-0.005	0.995025	0.979432	1.01112	0.5742	11	rs10049246	0.5412	3	185968952	A	G	0.4258	1.005	0.989	1.021	0.005	0.0082	85934	401577	3	185968952	3	185968952	*	rs10049246	R	185686741	rs10049246	A	G	0.4359	-0.0065	0.0017	0.00019	691589	185686741	185968952	3	185968952	3	185968952	*	R	-0.609756	-3.82353
3_185987102_C_T	rs11710503	3	185987102	C	T	-0.0021	0.998	0.982	1.014	0.419	10	rs11710503	0.8039	3	185987102	T	C	0.419	0.998	0.982	1.014	-0.0021	0.0083	85934	401577	3	185987102	3	185987102	*	rs11710503	Y	185704891	rs11710503	T	C	0.4326	-0.0067	0.0017	0.00013	683199	185704891	185987102	3	185987102	3	185987102	*	Y	-0.253012	-3.94118
3_186013146_G_T	rs9838968	3	186013146	G	T	-0.0025	0.998	0.981	1.014	0.4742	10	rs9838968	0.7634	3	186013146	T	G	0.4742	0.998	0.981	1.014	-0.0025	0.0083	85934	401577	3	186013146	3	186013146	*	rs9838968	K	185730935	rs9838968	T	G	0.4905	-0.0066	0.0018	0.00023	657822	185730935	186013146	3	186013146	3	186013146	*	K	-0.301205	-3.66667
3_186017132_C_A	rs6771203	3	186017132	C	A	-0.0041	0.996	0.979	1.013	0.3376	10	rs6771203	0.6335	3	186017132	A	C	0.3376	0.996	0.979	1.013	-0.0041	0.0086	85934	401577	3	186017132	3	186017132	*	rs6771203	M	185734921	rs6771203	A	C	0.3489	0.0085	0.0017	1e-06	773567	185734921	186017132	3	186017132	3	186017132	*	M	-0.476744	5
3_186019840_G_A	rs9844015	3	186019840	G	A	-0.0042	0.996	0.979	1.013	0.3362	10	rs9844015	0.6261	3	186019840	A	G	0.3362	0.996	0.979	1.013	-0.0042	0.0086	85934	401577	3	186019840	3	186019840	*	rs9844015	R	185737629	rs9844015	A	G	0.3484	0.009	0.0018	8.5e-07	685804	185737629	186019840	3	186019840	3	186019840	*	R	-0.488372	5
3_186021595_C_T	rs9854006	3	186021595	C	T	-0.0042	0.996	0.979	1.013	0.3362	10	rs9854006	0.624	3	186021595	T	C	0.3362	0.996	0.979	1.013	-0.0042	0.0087	85934	401577	3	186021595	3	186021595	*	rs9854006	Y	185739384	rs9854006	T	C	0.3483	0.009	0.0018	1.2e-06	674194	185739384	186021595	3	186021595	3	186021595	*	Y	-0.482759	5
3_186024583_G_C	rs4686721	3	186024583	G	C	0.0119	1.012	0.996	1.029	0.4733	5	rs4686721	0.1496	3	186024583	C	G	0.4733	1.012	0.996	1.029	0.0119	0.0083	85934	401577	3	186024583	3	186024583	*	rs4686721	S	185742372	rs4686721	C	G	0.4695	0.0087	0.0018	9.9e-07	664722	185742372	186024583	3	186024583	3	186024583	*	S	1.43373	4.83333
3_186025664_C_G	rs10804904	3	186025664	C	G	0.0085	1.00806	0.99108	1.02669	0.6811	6	rs10804904	0.338	3	186025664	C	G	0.3189	0.992	0.974	1.009	-0.0085	0.0089	85934	401577	3	186025664	3	186025664	*	rs10804904	S	185743453	rs10804904	C	G	0.2951	-0.0134	0.002	6.7e-12	664720	185743453	186025664	3	186025664	3	186025664	*	S	0.955056	-6.7
3_186029101_G_A	rs9867846	3	186029101	G	A	0.0014	1.001	0.981	1.022	0.8071	10	rs9867846	0.8948	3	186029101	A	G	0.8071	1.001	0.981	1.022	0.0014	0.0104	85934	401577	3	186029101	3	186029101	*	rs9867846	R	185746890	rs9867846	A	G	0.8196	-0.0081	0.0023	0.00045	684699	185746890	186029101	3	186029101	3	186029101	*	R	0.134615	-3.52174
3_186045430_A_G	rs4461451	3	186045430	A	G	-0.0003	1	0.977517	1.02249	0.8512	11	rs4461451	0.9769	3	186045430	A	G	0.1488	1	0.978	1.023	0.0003	0.0116	85934	401577	3	186045430	3	186045430	*	rs4461451	R	185763219	rs4461451	A	G	0.1364	0.015	0.0025	1e-09	721793	185763219	186045430	3	186045430	3	186045430	*	R	-0.0258621	6
3_186045777_T_C	rs6780296	3	186045777	T	C	0.0067	1.00705	0.98912	1.02459	0.7166	11	rs6780296	0.461	3	186045777	T	C	0.2834	0.993	0.976	1.011	-0.0067	0.0091	85934	401577	3	186045777	3	186045777	*	rs6780296	Y	185763566	rs6780296	T	C	0.2689	-0.0098	0.0018	1e-07	789372	185763566	186045777	3	186045777	3	186045777	*	Y	0.736264	-5.44444
3_186058702_T_C	rs4494964	3	186058702	T	C	0.011	1.01112	0.987167	1.0352	0.8586	11	rs4494964	0.3563	3	186058702	T	C	0.1414	0.989	0.966	1.013	-0.011	0.012	85934	401577	3	186058702	3	186058702	*	rs4494964	Y	185776491	rs4494964	T	C	0.1338	-0.0302	0.0024	2.9e-35	744715	185776491	186058702	3	186058702	3	186058702	*	Y	0.916667	-12.5833
3_186065354_G_A	rs9824882	3	186065354	G	A	0.0126	1.013	0.993	1.033	0.7902	10	rs9824882	0.2181	3	186065354	A	G	0.7902	1.013	0.993	1.033	0.0126	0.0102	85934	401577	3	186065354	3	186065354	*	rs9824882	R	185783143	rs9824882	A	G	0.8019	0.0241	0.002	2.8e-32	782252	185783143	186065354	3	186065354	3	186065354	*	R	1.23529	12.05
3_186067759_C_G	rs4234587	3	186067759	C	G	0.01	1.0101	0.988142	1.03199	0.8285	6	rs4234587	0.3668	3	186067759	C	G	0.1715	0.99	0.969	1.012	-0.01	0.0111	85934	401577	3	186067759	3	186067759	*	rs4234587	S	185785548	rs4234587	C	G	0.1602	-0.0247	0.0024	1.3e-25	673293	185785548	186067759	3	186067759	3	186067759	*	S	0.900901	-10.2917
3_186068207_T_C	rs9831938	3	186068207	T	C	0.0099	1.0101	0.988142	1.03199	0.8332	11	rs9831938	0.3688	3	186068207	T	C	0.1668	0.99	0.969	1.012	-0.0099	0.011	85934	401577	3	186068207	3	186068207	*	rs9831938	Y	185785996	rs9831938	T	C	0.1615	-0.0248	0.0022	2.9e-29	789440	185785996	186068207	3	186068207	3	186068207	*	Y	0.9	-11.2727
3_186068617_G_A	rs4234588	3	186068617	G	A	0.0109	1.011	0.988	1.035	0.8622	10	rs4234588	0.361	3	186068617	A	G	0.8622	1.011	0.988	1.035	0.0109	0.0119	85934	401577	3	186068617	3	186068617	*	rs4234588	R	185786406	rs4234588	A	G	0.8699	0.0309	0.0024	8.6e-38	771764	185786406	186068617	3	186068617	3	186068617	*	R	0.915966	12.875
3_186077544_T_C	rs4686728	3	186077544	T	C	-0.0135	0.986193	0.967118	1.00705	0.1914	11	rs4686728	0.193	3	186077544	T	C	0.8086	1.014	0.993	1.034	0.0135	0.0104	85934	401577	3	186077544	3	186077544	*	rs4686728	Y	185795333	rs4686728	T	C	0.811	0.0263	0.0021	8.7e-37	761362	185795333	186077544	3	186077544	3	186077544	*	Y	-1.29808	12.5238
3_186078066_A_C	rs12638263	3	186078066	A	C	-0.013	0.987167	0.967118	1.00705	0.1901	11	rs12638263	0.2112	3	186078066	A	C	0.8099	1.013	0.993	1.034	0.013	0.0104	85934	401577	3	186078066	3	186078066	*	rs12638263	M	185795855	rs12638263	A	C	0.8103	0.0263	0.0021	2.9e-37	788120	185795855	186078066	3	186078066	3	186078066	*	M	-1.25	12.5238
3_186083839_A_G	rs7433760	3	186083839	A	G	-0.0229	0.977517	0.960615	0.995025	0.3025	11	rs7433760	0.01047	3	186083839	A	G	0.6975	1.023	1.005	1.041	0.0229	0.009	85934	401577	3	186083839	3	186083839	*	rs7433760	R	185801628	rs7433760	A	G	0.7054	0.0122	0.0018	6.1e-12	795548	185801628	186083839	3	186083839	3	186083839	*	R	-2.54444	6.77778
3_186085034_C_T	rs10937240	3	186085034	C	T	-0.0134	0.987	0.967	1.007	0.1895	10	rs10937240	0.1989	3	186085034	T	C	0.1895	0.987	0.967	1.007	-0.0134	0.0104	85934	401577	3	186085034	3	186085034	*	rs10937240	Y	185802823	rs10937240	T	C	0.1887	-0.0267	0.0021	2.1e-38	794259	185802823	186085034	3	186085034	3	186085034	*	Y	-1.28846	-12.7143
3_186088204_C_T	rs4686730	3	186088204	C	T	-0.0136	0.986	0.967	1.007	0.1897	10	rs4686730	0.1913	3	186088204	T	C	0.1897	0.986	0.967	1.007	-0.0136	0.0104	85934	401577	3	186088204	3	186088204	*	rs4686730	Y	185805993	rs4686730	T	C	0.1874	-0.0269	0.0021	7.5e-39	792849	185805993	186088204	3	186088204	3	186088204	*	Y	-1.30769	-12.8095
3_186093706_G_A	rs6444106	3	186093706	G	A	-0.0136	0.986	0.967	1.007	0.1893	10	rs6444106	0.1929	3	186093706	A	G	0.1893	0.986	0.967	1.007	-0.0136	0.0104	85934	401577	3	186093706	3	186093706	*	rs6444106	R	185811495	rs6444106	A	G	0.1901	-0.0269	0.0021	7.4e-39	782002	185811495	186093706	3	186093706	3	186093706	*	R	-1.30769	-12.8095
3_186096853_G_A	rs6809651	3	186096853	G	A	-0.0137	0.986	0.963	1.01	0.1297	10	rs6809651	0.2579	3	186096853	A	G	0.1297	0.986	0.963	1.01	-0.0137	0.0121	85934	401577	3	186096853	3	186096853	*	rs6809651	R	185814642	rs6809651	A	G	0.1287	-0.0361	0.0024	1.1e-51	778989	185814642	186096853	3	186096853	3	186096853	*	R	-1.13223	-15.0417
3_186101093_A_G	rs4234589	3	186101093	A	G	-0.013	0.987167	0.96432	1.01112	0.1294	11	rs4234589	0.2831	3	186101093	A	G	0.8706	1.013	0.989	1.037	0.013	0.0121	85934	401577	3	186101093	3	186101093	*	rs4234589	R	185818882	rs4234589	A	G	0.8711	0.0361	0.0024	1.1e-51	792331	185818882	186101093	3	186101093	3	186101093	*	R	-1.07438	15.0417
3_186104564_T_G	rs10513801	3	186104564	T	G	-0.0128	0.987167	0.96432	1.01112	0.1286	11	rs10513801	0.2908	3	186104564	T	G	0.8714	1.013	0.989	1.037	0.0128	0.0121	85934	401577	3	186104564	3	186104564	*	rs10513801	K	185822353	rs10513801	T	G	0.8709	0.036	0.0024	6.1e-51	781883	185822353	186104564	3	186104564	3	186104564	*	K	-1.05785	15
3_186106215_T_C	rs1516725	3	186106215	T	C	0.0132	1.01317	0.98912	1.03734	0.8654	11	rs1516725	0.2737	3	186106215	T	C	0.1346	0.987	0.964	1.011	-0.0132	0.0121	85934	401577	3	186106215	3	186106215	*	rs1516725	Y	185824004	rs1516725	T	C	0.1289	-0.0362	0.0024	7.2e-52	792127	185824004	186106215	3	186106215	3	186106215	*	Y	1.09091	-15.0833
3_186106485_A_G	rs1516726	3	186106485	A	G	0.015	1.01523	0.994036	1.03627	0.8018	11	rs1516726	0.1512	3	186106485	A	G	0.1982	0.985	0.965	1.006	-0.015	0.0105	85934	401577	3	186106485	3	186106485	*	rs1516726	R	185824274	rs1516726	A	G	0.1877	-0.0259	0.0021	3.5e-34	718655	185824274	186106485	3	186106485	3	186106485	*	R	1.42857	-12.3333
3_186106855_C_T	rs1356291	3	186106855	C	T	0.0155	1.016	0.995	1.037	0.8019	10	rs1356291	0.1395	3	186106855	T	C	0.8019	1.016	0.995	1.037	0.0155	0.0105	85934	401577	3	186106855	3	186106855	*	rs1356291	Y	185824644	rs1356291	T	C	0.8123	0.0264	0.0021	1.8e-37	779794	185824644	186106855	3	186106855	3	186106855	*	Y	1.47619	12.5714
3_186107114_C_T	rs1356292	3	186107114	C	T	0.0146	1.015	0.994	1.036	0.802	10	rs1356292	0.1619	3	186107114	T	C	0.802	1.015	0.994	1.036	0.0146	0.0105	85934	401577	3	186107114	3	186107114	*	rs1356292	Y	185824903	rs1356292	T	C	0.8113	0.0264	0.0021	1.7e-37	779646	185824903	186107114	3	186107114	3	186107114	*	Y	1.39048	12.5714
3_186112102_T_A	rs1516728	3	186112102	T	A	0.0143	1.014	0.995	1.034	0.7552	5	rs1516728	0.1379	3	186112102	A	T	0.7552	1.014	0.995	1.034	0.0143	0.0097	85934	401577	3	186112102	3	186112102	*	rs1516728	W	185829891	rs1516728	A	T	0.7609	0.0264	0.0019	7.7e-44	786937	185829891	186112102	3	186112102	3	186112102	*	W	1.47423	13.8947
3_186115970_C_A	rs7635103	3	186115970	C	A	0.0132	1.013	0.994	1.033	0.7568	10	rs7635103	0.1705	3	186115970	A	C	0.7568	1.013	0.994	1.033	0.0132	0.0096	85934	401577	3	186115970	3	186115970	*	rs7635103	M	185833759	rs7635103	A	C	0.7602	0.0262	0.0019	7e-43	788515	185833759	186115970	3	186115970	3	186115970	*	M	1.375	13.7895
3_186116501_T_C	rs7647305	3	186116501	T	C	0.0146	1.0142	0.995025	1.0352	0.7915	11	rs7647305	0.1453	3	186116501	T	C	0.2085	0.986	0.966	1.005	-0.0146	0.01	85934	401577	3	186116501	3	186116501	*	rs7647305	Y	185834290	rs7647305	T	C	0.2117	-0.0298	0.002	9.9e-50	788017	185834290	186116501	3	186116501	3	186116501	*	Y	1.46	-14.9
3_186116710_A_T	rs9816226	3	186116710	A	T	0.0126	1.01317	0.992063	1.03413	0.8181	6	rs9816226	0.2369	3	186116710	A	T	0.1819	0.987	0.967	1.008	-0.0126	0.0107	85934	401577	3	186116710	3	186116710	*	rs9816226	W	185834499	rs9816226	A	T	0.1801	-0.0323	0.0021	1.6e-52	778333	185834499	186116710	3	186116710	3	186116710	*	W	1.17757	-15.381
3_186123835_G_C	rs9863591	3	186123835	G	C	0.0135	1.014	0.995	1.033	0.7535	5	rs9863591	0.1641	3	186123835	C	G	0.7535	1.014	0.995	1.033	0.0135	0.0097	85934	401577	3	186123835	3	186123835	*	rs9863591	S	185841624	rs9863591	C	G	0.7695	0.0241	0.0019	2.9e-35	784061	185841624	186123835	3	186123835	3	186123835	*	S	1.39175	12.6842
3_186124734_C_T	rs11718073	3	186124734	C	T	-0.0109	0.989	0.973	1.005	0.5644	10	rs11718073	0.1859	3	186124734	T	C	0.5644	0.989	0.973	1.005	-0.0109	0.0082	85934	401577	3	186124734	3	186124734	*	rs11718073	Y	185842523	rs11718073	T	C	0.5753	-0.0069	0.0017	4e-05	775036	185842523	186124734	3	186124734	3	186124734	*	Y	-1.32927	-4.05882
3_186129652_G_T	rs16860471	3	186129652	G	T	-0.0127	0.987	0.965	1.01	0.1523	10	rs16860471	0.2674	3	186129652	T	G	0.1523	0.987	0.965	1.01	-0.0127	0.0115	85934	401577	3	186129652	3	186129652	*	rs16860471	K	185847441	rs16860471	T	G	0.164	-0.0268	0.0024	5.7e-30	757046	185847441	186129652	3	186129652	3	186129652	*	K	-1.10435	-11.1667
3_186130384_G_A	rs6802450	3	186130384	G	A	0.0071	1.007	0.987	1.028	0.7923	10	rs6802450	0.4958	3	186130384	A	G	0.7923	1.007	0.987	1.028	0.0071	0.0104	85934	401577	3	186130384	3	186130384	*	rs6802450	R	185848173	rs6802450	A	G	0.8006	0.014	0.0021	5.7e-11	779186	185848173	186130384	3	186130384	3	186130384	*	R	0.682692	6.66667
3_186131092_A_G	rs4686410	3	186131092	A	G	0.0087	1.00908	0.988142	1.02987	0.7963	11	rs4686410	0.4062	3	186131092	A	G	0.2037	0.991	0.971	1.012	-0.0087	0.0104	85934	401577	3	186131092	3	186131092	*	rs4686410	R	185848881	rs4686410	A	G	0.1938	-0.0142	0.0021	1.4e-11	787393	185848881	186131092	3	186131092	3	186131092	*	R	0.836538	-6.7619
3_186131401_A_G	rs9839150	3	186131401	A	G	-0.0126	0.987167	0.967118	1.00806	0.1864	11	rs9839150	0.2319	3	186131401	A	G	0.8136	1.013	0.992	1.034	0.0126	0.0105	85934	401577	3	186131401	3	186131401	*	rs9839150	R	185849190	rs9839150	A	G	0.8154	0.0153	0.0021	4.3e-13	794661	185849190	186131401	3	186131401	3	186131401	*	R	-1.2	7.28571
3_186131430_C_A	rs9877031	3	186131430	C	A	-0.0124	0.988	0.968	1.008	0.185	10	rs9877031	0.2366	3	186131430	A	C	0.185	0.988	0.968	1.008	-0.0124	0.0105	85934	401577	3	186131430	3	186131430	*	rs9877031	M	185849219	rs9877031	A	C	0.1822	-0.0158	0.0021	1.1e-13	793295	185849219	186131430	3	186131430	3	186131430	*	M	-1.18095	-7.52381
3_186131467_A_G	rs9839282	3	186131467	A	G	-0.0114	0.98912	0.968992	1.00908	0.187	11	rs9839282	0.2755	3	186131467	A	G	0.813	1.011	0.991	1.032	0.0114	0.0105	85934	401577	3	186131467	3	186131467	*	rs9839282	R	185849256	rs9839282	A	G	0.8162	0.0151	0.0021	8.8e-13	795570	185849256	186131467	3	186131467	3	186131467	*	R	-1.08571	7.19048
3_186131601_G_A	rs9877630	3	186131601	G	A	-0.0108	0.989	0.967	1.012	0.1518	10	rs9877630	0.3456	3	186131601	A	G	0.1518	0.989	0.967	1.012	-0.0108	0.0115	85934	401577	3	186131601	3	186131601	*	rs9877630	R	185849390	rs9877630	A	G	0.1525	-0.0127	0.0023	3.6e-08	790318	185849390	186131601	3	186131601	3	186131601	*	R	-0.93913	-5.52174
3_186166729_G_A	rs3774052	3	186166729	G	A	-0.0107	0.989	0.973	1.006	0.556	10	rs3774052	0.1994	3	186166729	A	G	0.556	0.989	0.973	1.006	-0.0107	0.0083	85934	401577	3	186166729	3	186166729	*	rs3774052	R	185884518	rs3774052	A	G	0.5702	-0.0071	0.0017	2.5e-05	750199	185884518	186166729	3	186166729	3	186166729	*	R	-1.28916	-4.17647
3_186172638_C_T	rs3774055	3	186172638	C	T	-0.0001	1	0.974	1.027	0.1029	10	rs3774055	0.9967	3	186172638	T	C	0.1029	1	0.974	1.027	-0.0001	0.0136	85934	401577	3	186172638	3	186172638	*	rs3774055	Y	185890427	rs3774055	T	C	0.1051	-0.012	0.003	6.9e-05	675628	185890427	186172638	3	186172638	3	186172638	*	Y	-0.00735294	-4
3_186179262_G_C	rs11920963	3	186179262	G	C	0.0148	1.015	0.987	1.043	0.0958	5	rs11920963	0.2893	3	186179262	C	G	0.0958	1.015	0.987	1.043	0.0148	0.014	85934	401577	3	186179262	3	186179262	*	rs11920963	S	185897051	rs11920963	C	G	0.09279	0.011	0.003	0.00026	677224	185897051	186179262	3	186179262	3	186179262	*	S	1.05714	3.66667
3_186179528_T_C	rs9861201	3	186179528	T	C	0.0172	1.01729	0.990099	1.04603	0.0934	11	rs9861201	0.2245	3	186179528	T	C	0.9066	0.983	0.956	1.01	-0.0172	0.0141	85934	401577	3	186179528	3	186179528	*	rs9861201	Y	185897317	rs9861201	T	C	0.91031	-0.0113	0.003	0.0002	676894	185897317	186179528	3	186179528	3	186179528	*	Y	1.21986	-3.76667
3_186182580_C_G	rs16860529	3	186182580	C	G	0.0131	1.01317	0.985222	1.04167	0.0936	6	rs16860529	0.3505	3	186182580	C	G	0.9064	0.987	0.96	1.015	-0.0131	0.0141	85934	401577	3	186182580	3	186182580	*	rs16860529	S	185900369	rs16860529	C	G	0.90757	-0.0106	0.003	0.00045	690792	185900369	186182580	3	186182580	3	186182580	*	S	0.929078	-3.53333
3_186182924_A_G	rs1400360	3	186182924	A	G	0.0142	1.0142	0.987167	1.04275	0.0952	11	rs1400360	0.3071	3	186182924	A	G	0.9048	0.986	0.959	1.013	-0.0142	0.0139	85934	401577	3	186182924	3	186182924	*	rs1400360	R	185900713	rs1400360	A	G	0.91148	-0.0107	0.003	0.00036	691980	185900713	186182924	3	186182924	3	186182924	*	R	1.02158	-3.56667
3_186183544_G_T	rs4686743	3	186183544	G	T	0.0147	1.015	0.987	1.043	0.095	10	rs4686743	0.2962	3	186183544	T	G	0.095	1.015	0.987	1.043	0.0147	0.014	85934	401577	3	186183544	3	186183544	*	rs4686743	K	185901333	rs4686743	T	G	0.08828	0.0106	0.003	0.00042	692286	185901333	186183544	3	186183544	3	186183544	*	K	1.05	3.53333
3_186183644_G_A	rs16860532	3	186183644	G	A	0.0137	1.014	0.986	1.042	0.0942	10	rs16860532	0.3279	3	186183644	A	G	0.0942	1.014	0.986	1.042	0.0137	0.014	85934	401577	3	186183644	3	186183644	*	rs16860532	R	185901433	rs16860532	A	G	0.08811	0.0108	0.003	0.00037	679922	185901433	186183644	3	186183644	3	186183644	*	R	0.978571	3.6
3_186184216_C_T	rs6782470	3	186184216	C	T	0.0137	1.014	0.986	1.042	0.0946	10	rs6782470	0.3303	3	186184216	T	C	0.0946	1.014	0.986	1.042	0.0137	0.014	85934	401577	3	186184216	3	186184216	*	rs6782470	Y	185902005	rs6782470	T	C	0.08805	0.0107	0.003	0.00035	691242	185902005	186184216	3	186184216	3	186184216	*	Y	0.978571	3.56667
3_186184241_T_C	rs759678	3	186184241	T	C	0.015	1.01523	0.987167	1.04384	0.0951	11	rs759678	0.2839	3	186184241	T	C	0.9049	0.985	0.958	1.013	-0.015	0.014	85934	401577	3	186184241	3	186184241	*	rs759678	Y	185902030	rs759678	T	C	0.91166	-0.0108	0.003	0.00035	678409	185902030	186184241	3	186184241	3	186184241	*	Y	1.07143	-3.6
3_186189991_C_T	rs2284845	3	186189991	C	T	0.0176	1.018	0.99	1.046	0.0959	10	rs2284845	0.2064	3	186189991	T	C	0.0959	1.018	0.99	1.046	0.0176	0.014	85934	401577	3	186189991	3	186189991	*	rs2284845	Y	185907780	rs2284845	T	C	0.09226	0.0104	0.0029	0.00041	690470	185907780	186189991	3	186189991	3	186189991	*	Y	1.25714	3.58621
3_186413811_T_A	rs9853115	3	186413811	T	A	-0.0076	0.992	0.977	1.009	0.5049	5	rs9853115	0.3526	3	186413811	A	T	0.5049	0.992	0.977	1.009	-0.0076	0.0082	85934	401577	3	186413811	3	186413811	*	rs9853115	D	186131600	rs9853115	A	T	0.4915	0.0065	0.0018	0.0002	680156	186131600	186413811	3	186413811	3	186413811	*	D	-0.926829	3.61111
3_186459740_G_T	rs6765480	3	186459740	G	T	-0.0179	0.982	0.962	1.003	0.1786	10	rs6765480	0.09466	3	186459740	T	G	0.1786	0.982	0.962	1.003	-0.0179	0.0107	85934	401577	3	186459740	3	186459740	*	rs6765480	K	186177529	rs6765480	T	G	0.1662	0.0082	0.0023	0.0004	670487	186177529	186459740	3	186459740	3	186459740	*	K	-1.6729	3.56522
3_186941077_G_C	rs13061952	3	186941077	G	C	0.0077	1.008	0.983	1.033	0.1196	5	rs13061952	0.5423	3	186941077	C	G	0.1196	1.008	0.983	1.033	0.0077	0.0126	85934	401577	3	186941077	3	186941077	*	rs13061952	S	186658866	rs13061952	C	G	0.1263	0.0098	0.0026	0.0002	685641	186658866	186941077	3	186941077	3	186941077	*	S	0.611111	3.76923
3_186950097_A_G	rs10513810	3	186950097	A	G	0.0082	1.00806	0.983284	1.03413	0.1109	11	rs10513810	0.525	3	186950097	A	G	0.8891	0.992	0.967	1.017	-0.0082	0.0129	85934	401577	3	186950097	3	186950097	*	rs10513810	R	186667885	rs10513810	A	G	0.885	-0.0094	0.0027	0.00047	690747	186667885	186950097	3	186950097	3	186950097	*	R	0.635659	-3.48148
3_186964439_G_T	rs11712248	3	186964439	G	T	0.0176	1.018	0.997	1.039	0.1971	10	rs11712248	0.08559	3	186964439	T	G	0.1971	1.018	0.997	1.039	0.0176	0.0103	85934	401577	3	186964439	3	186964439	*	rs11712248	K	186682227	rs11712248	T	G	0.2003	0.0077	0.0022	0.00035	686592	186682227	186964439	3	186964439	3	186964439	*	K	1.70874	3.5
3_187531343_T_G	rs9834075	3	187531343	T	G	0.0015	1.001	0.982318	1.02145	0.2167	11	rs9834075	0.8765	3	187531343	T	G	0.7833	0.999	0.979	1.018	-0.0015	0.0099	85934	401577	3	187531343	3	187531343	*	rs9834075	K	187249131	rs9834075	T	G	0.7836	-0.0075	0.0021	0.00036	690428	187249131	187531343	3	187531343	3	187531343	*	K	0.151515	-3.57143
3_187541632_G_C	rs17725931	3	187541632	G	C	-0.0057	0.994	0.976	1.013	0.2425	5	rs17725931	0.5473	3	187541632	C	G	0.2425	0.994	0.976	1.013	-0.0057	0.0095	85934	401577	3	187541632	3	187541632	*	rs17725931	V	187259420	rs17725931	C	G	0.2386	0.0074	0.002	0.00027	690190	187259420	187541632	3	187541632	3	187541632	*	V	-0.6	3.7
3_187543169_C_T	rs4475031	3	187543169	C	T	-0.005	0.995	0.977	1.014	0.2415	10	rs4475031	0.5962	3	187543169	T	C	0.2415	0.995	0.977	1.014	-0.005	0.0095	85934	401577	3	187543169	3	187543169	*	rs4475031	Y	187260957	rs4475031	T	C	0.2379	0.0075	0.002	0.00021	689397	187260957	187543169	3	187543169	3	187543169	*	Y	-0.526316	3.75
3_187544493_T_G	rs17782386	3	187544493	T	G	-0.0057	0.994036	0.97561	1.01317	0.2427	11	rs17782386	0.5512	3	187544493	T	G	0.7573	1.006	0.987	1.025	0.0057	0.0095	85934	401577	3	187544493	3	187544493	*	rs17782386	K	187262281	rs17782386	T	G	0.7598	-0.0072	0.002	0.00035	690267	187262281	187544493	3	187544493	3	187544493	*	K	-0.6	-3.6
3_187546895_G_T	rs2653311	3	187546895	G	T	0.015	1.015	0.999	1.032	0.4779	10	rs2653311	0.06643	3	187546895	T	G	0.4779	1.015	0.999	1.032	0.015	0.0082	85934	401577	3	187546895	3	187546895	*	rs2653311	K	187264683	rs2653311	T	G	0.4864	-0.0063	0.0017	0.00025	688333	187264683	187546895	3	187546895	3	187546895	*	K	1.82927	-3.70588
3_187549145_G_C	rs6808501	3	187549145	G	C	-0.0155	0.985	0.969	1.001	0.3718	5	rs6808501	0.06598	3	187549145	C	G	0.3718	0.985	0.969	1.001	-0.0155	0.0084	85934	401577	3	187549145	3	187549145	*	rs6808501	S	187266933	rs6808501	C	G	0.3684	0.0076	0.0018	1.8e-05	690367	187266933	187549145	3	187549145	3	187549145	*	S	-1.84524	4.22222
3_187550299_C_T	rs17726238	3	187550299	C	T	-0.0047	0.995	0.977	1.014	0.2348	10	rs17726238	0.6217	3	187550299	T	C	0.2348	0.995	0.977	1.014	-0.0047	0.0096	85934	401577	3	187550299	3	187550299	*	rs17726238	Y	187268087	rs17726238	T	C	0.2318	0.0077	0.002	0.00015	688945	187268087	187550299	3	187550299	3	187550299	*	Y	-0.489583	3.85
3_187551909_C_A	rs7644515	3	187551909	C	A	-0.015	0.985	0.969	1.001	0.373	10	rs7644515	0.07476	3	187551909	A	C	0.373	0.985	0.969	1.001	-0.015	0.0084	85934	401577	3	187551909	3	187551909	*	rs7644515	M	187269697	rs7644515	A	C	0.3697	0.0076	0.0018	2e-05	690338	187269697	187551909	3	187551909	3	187551909	*	M	-1.78571	4.22222
3_187551960_C_T	rs7644608	3	187551960	C	T	-0.015	0.985	0.969	1.001	0.3737	10	rs7644608	0.07487	3	187551960	T	C	0.3737	0.985	0.969	1.001	-0.015	0.0084	85934	401577	3	187551960	3	187551960	*	rs7644608	Y	187269748	rs7644608	T	C	0.3694	0.0076	0.0018	2e-05	690504	187269748	187551960	3	187551960	3	187551960	*	Y	-1.78571	4.22222
3_187552051_G_A	rs7644850	3	187552051	G	A	-0.0158	0.984	0.968	1.001	0.3719	10	rs7644850	0.05991	3	187552051	A	G	0.3719	0.984	0.968	1.001	-0.0158	0.0084	85934	401577	3	187552051	3	187552051	*	rs7644850	R	187269839	rs7644850	A	G	0.3686	0.0076	0.0018	1.8e-05	690135	187269839	187552051	3	187552051	3	187552051	*	R	-1.88095	4.22222
3_187552198_G_T	rs7644965	3	187552198	G	T	-0.0163	0.984	0.968	1	0.3822	10	rs7644965	0.05121	3	187552198	T	G	0.3822	0.984	0.968	1	-0.0163	0.0084	85934	401577	3	187552198	3	187552198	*	rs7644965	K	187269986	rs7644965	T	G	0.379	0.0078	0.0018	9.9e-06	689855	187269986	187552198	3	187552198	3	187552198	*	K	-1.94048	4.33333
3_187552224_T_C	rs7612381	3	187552224	T	C	-0.0157	0.984252	0.968054	1.001	0.3719	11	rs7612381	0.06298	3	187552224	T	C	0.6281	1.016	0.999	1.033	0.0157	0.0084	85934	401577	3	187552224	3	187552224	*	rs7612381	Y	187270012	rs7612381	T	C	0.631	-0.0076	0.0018	1.8e-05	690447	187270012	187552224	3	187552224	3	187552224	*	Y	-1.86905	-4.22222
3_187552363_G_A	rs7645149	3	187552363	G	A	-0.0156	0.985	0.968	1.001	0.3763	10	rs7645149	0.06277	3	187552363	A	G	0.3763	0.985	0.968	1.001	-0.0156	0.0084	85934	401577	3	187552363	3	187552363	*	rs7645149	R	187270151	rs7645149	A	G	0.372	0.0075	0.0018	2.6e-05	690154	187270151	187552363	3	187552363	3	187552363	*	R	-1.85714	4.16667
3_187552505_G_A	rs9870099	3	187552505	G	A	-0.0152	0.985	0.969	1.001	0.3728	10	rs9870099	0.07114	3	187552505	A	G	0.3728	0.985	0.969	1.001	-0.0152	0.0084	85934	401577	3	187552505	3	187552505	*	rs9870099	R	187270293	rs9870099	A	G	0.3693	0.0076	0.0018	2.5e-05	684320	187270293	187552505	3	187552505	3	187552505	*	R	-1.80952	4.22222
3_187552774_T_C	rs9815055	3	187552774	T	C	-0.0154	0.984252	0.968992	1.001	0.372	11	rs9815055	0.0672	3	187552774	T	C	0.628	1.016	0.999	1.032	0.0154	0.0084	85934	401577	3	187552774	3	187552774	*	rs9815055	B	187270562	rs9815055	T	C	0.631	-0.0076	0.0018	2.2e-05	690525	187270562	187552774	3	187552774	3	187552774	*	B	-1.83333	-4.22222
3_187553765_A_G	rs4686889	3	187553765	A	G	-0.0162	0.984252	0.968054	1	0.3825	11	rs4686889	0.05382	3	187553765	A	G	0.6175	1.016	1	1.033	0.0162	0.0084	85934	401577	3	187553765	3	187553765	*	rs4686889	R	187271553	rs4686889	A	G	0.6168	-0.0077	0.0018	1.6e-05	683931	187271553	187553765	3	187553765	3	187553765	*	R	-1.92857	-4.27778
3_187554320_A_T	rs6783380	3	187554320	A	T	-0.0156	0.984252	0.968054	1.001	0.3738	6	rs6783380	0.06409	3	187554320	A	T	0.6262	1.016	0.999	1.033	0.0156	0.0084	85934	401577	3	187554320	3	187554320	*	rs6783380	W	187272108	rs6783380	A	T	0.6307	-0.0074	0.0018	2.8e-05	690311	187272108	187554320	3	187554320	3	187554320	*	W	-1.85714	-4.11111
3_187556179_C_T	rs2378272	3	187556179	C	T	-0.0127	0.987	0.972	1.003	0.4513	10	rs2378272	0.1217	3	187556179	T	C	0.4513	0.987	0.972	1.003	-0.0127	0.0082	85934	401577	3	187556179	3	187556179	*	rs2378272	Y	187273967	rs2378272	T	C	0.4452	0.0079	0.0017	5.3e-06	687356	187273967	187556179	3	187556179	3	187556179	*	Y	-1.54878	4.64706
3_187557879_C_T	rs17838892	3	187557879	C	T	-0.0128	0.987	0.972	1.003	0.4514	10	rs17838892	0.1193	3	187557879	T	C	0.4514	0.987	0.972	1.003	-0.0128	0.0082	85934	401577	3	187557879	3	187557879	*	rs17838892	H	187275667	rs17838892	T	C	0.4452	0.008	0.0017	4.2e-06	686814	187275667	187557879	3	187557879	3	187557879	*	H	-1.56098	4.70588
3_187559083_G_T	rs2042692	3	187559083	G	T	-0.0133	0.987	0.971	1.003	0.4546	10	rs2042692	0.1046	3	187559083	T	G	0.4546	0.987	0.971	1.003	-0.0133	0.0082	85934	401577	3	187559083	3	187559083	*	rs2042692	K	187276871	rs2042692	T	G	0.4474	0.0077	0.0017	7.8e-06	681290	187276871	187559083	3	187559083	3	187559083	*	K	-1.62195	4.52941
3_187559815_G_T	rs1452193	3	187559815	G	T	-0.0134	0.987	0.971	1.003	0.4555	10	rs1452193	0.1015	3	187559815	T	G	0.4555	0.987	0.971	1.003	-0.0134	0.0082	85934	401577	3	187559815	3	187559815	*	rs1452193	K	187277603	rs1452193	T	G	0.4478	0.0079	0.0017	5.5e-06	687608	187277603	187559815	3	187559815	3	187559815	*	K	-1.63415	4.64706
3_187560110_C_G	rs2553979	3	187560110	C	G	0.0147	1.01523	0.998004	1.03093	0.4023	6	rs2553979	0.07844	3	187560110	C	G	0.5977	0.985	0.97	1.002	-0.0147	0.0083	85934	401577	3	187560110	3	187560110	*	rs2553979	S	187277898	rs2553979	C	G	0.5834	0.0066	0.0017	0.00016	687538	187277898	187560110	3	187560110	3	187560110	*	S	1.77108	3.88235
3_187560320_G_A	rs9809088	3	187560320	G	A	-0.0066	0.993	0.975	1.012	0.243	10	rs9809088	0.4852	3	187560320	A	G	0.243	0.993	0.975	1.012	-0.0066	0.0095	85934	401577	3	187560320	3	187560320	*	rs9809088	R	187278108	rs9809088	A	G	0.2406	0.0075	0.002	0.00022	690985	187278108	187560320	3	187560320	3	187560320	*	R	-0.694737	3.75
3_187560447_C_G	rs6810094	3	187560447	C	G	-0.0131	0.987167	0.970874	1.00301	0.4513	6	rs6810094	0.1088	3	187560447	C	G	0.5487	1.013	0.997	1.03	0.0131	0.0082	85934	401577	3	187560447	3	187560447	*	rs6810094	S	187278235	rs6810094	C	G	0.5549	-0.0081	0.0017	3.1e-06	687092	187278235	187560447	3	187560447	3	187560447	*	S	-1.59756	-4.76471
3_187562624_G_C	rs1349613	3	187562624	G	C	0.0148	1.015	0.998	1.032	0.3956	5	rs1349613	0.07643	3	187562624	C	G	0.3956	1.015	0.998	1.032	0.0148	0.0084	85934	401577	3	187562624	3	187562624	*	rs1349613	S	187280412	rs1349613	C	G	0.4094	-0.0073	0.0018	4e-05	685628	187280412	187562624	3	187562624	3	187562624	*	S	1.7619	-4.05556
3_187564444_G_A	rs933833	3	187564444	G	A	-0.014	0.986	0.97	1.002	0.4401	10	rs933833	0.08778	3	187564444	A	G	0.4401	0.986	0.97	1.002	-0.014	0.0082	85934	401577	3	187564444	3	187564444	*	rs933833	R	187282232	rs933833	A	G	0.4342	0.0084	0.0017	1.3e-06	685885	187282232	187564444	3	187564444	3	187564444	*	R	-1.70732	4.94118
3_187564675_A_G	rs929983	3	187564675	A	G	-0.014	0.986193	0.969932	1.002	0.4403	11	rs929983	0.08781	3	187564675	A	G	0.5597	1.014	0.998	1.031	0.014	0.0082	85934	401577	3	187564675	3	187564675	*	rs929983	R	187282463	rs929983	A	G	0.5647	-0.0082	0.0017	1.9e-06	687053	187282463	187564675	3	187564675	3	187564675	*	R	-1.70732	-4.82353
3_187566060_C_A	rs2600998	3	187566060	C	A	0.015	1.015	0.999	1.032	0.4119	10	rs2600998	0.0713	3	187566060	A	C	0.4119	1.015	0.999	1.032	0.015	0.0083	85934	401577	3	187566060	3	187566060	*	rs2600998	M	187283848	rs2600998	A	C	0.4242	-0.0067	0.0017	0.0001	688012	187283848	187566060	3	187566060	3	187566060	*	M	1.80723	-3.94118
3_187566653_A_G	rs1452188	3	187566653	A	G	0.0152	1.01523	0.999001	1.03199	0.4128	11	rs1452188	0.06775	3	187566653	A	G	0.5872	0.985	0.969	1.001	-0.0152	0.0083	85934	401577	3	187566653	3	187566653	*	rs1452188	R	187284441	rs1452188	A	G	0.574	0.0068	0.0017	9.1e-05	687989	187284441	187566653	3	187566653	3	187566653	*	R	1.83133	4
3_187566799_C_T	rs2600996	3	187566799	C	T	0.0153	1.015	0.999	1.032	0.4126	10	rs2600996	0.06527	3	187566799	T	C	0.4126	1.015	0.999	1.032	0.0153	0.0083	85934	401577	3	187566799	3	187566799	*	rs2600996	Y	187284587	rs2600996	T	C	0.426	-0.0068	0.0017	9.5e-05	687363	187284587	187566799	3	187566799	3	187566799	*	Y	1.84337	-4
3_187567608_A_G	rs9290853	3	187567608	A	G	-0.0077	0.992063	0.97371	1.01112	0.2288	11	rs9290853	0.4248	3	187567608	A	G	0.7712	1.008	0.989	1.027	0.0077	0.0097	85934	401577	3	187567608	3	187567608	*	rs9290853	D	187285396	rs9290853	A	G	0.7729	-0.0082	0.0021	7.5e-05	690253	187285396	187567608	3	187567608	3	187567608	*	D	-0.793814	-3.90476
3_187567623_T_C	rs9290854	3	187567623	T	C	-0.0079	0.992063	0.97371	1.01112	0.2288	11	rs9290854	0.4135	3	187567623	T	C	0.7712	1.008	0.989	1.027	0.0079	0.0097	85934	401577	3	187567623	3	187567623	*	rs9290854	Y	187285411	rs9290854	T	C	0.7726	-0.0082	0.0021	7.2e-05	690256	187285411	187567623	3	187567623	3	187567623	*	Y	-0.814433	-3.90476
3_187568342_G_A	rs2653321	3	187568342	G	A	0.0157	1.016	0.999	1.032	0.4173	10	rs2653321	0.05741	3	187568342	A	G	0.4173	1.016	0.999	1.032	0.0157	0.0083	85934	401577	3	187568342	3	187568342	*	rs2653321	R	187286130	rs2653321	A	G	0.4284	-0.0069	0.0017	6.8e-05	686114	187286130	187568342	3	187568342	3	187568342	*	R	1.89157	-4.05882
3_187571355_G_A	rs3856913	3	187571355	G	A	-0.0136	0.986	0.971	1.002	0.442	10	rs3856913	0.09702	3	187571355	A	G	0.442	0.986	0.971	1.002	-0.0136	0.0082	85934	401577	3	187571355	3	187571355	*	rs3856913	R	187289143	rs3856913	A	G	0.4358	0.0084	0.0017	1.1e-06	687255	187289143	187571355	3	187571355	3	187571355	*	R	-1.65854	4.94118
3_187571735_G_A	rs6444237	3	187571735	G	A	-0.0135	0.987	0.971	1.003	0.4418	10	rs6444237	0.09902	3	187571735	A	G	0.4418	0.987	0.971	1.003	-0.0135	0.0082	85934	401577	3	187571735	3	187571735	*	rs6444237	R	187289523	rs6444237	A	G	0.4358	0.0084	0.0017	1.2e-06	687337	187289523	187571735	3	187571735	3	187571735	*	R	-1.64634	4.94118
3_187572388_C_A	rs7614802	3	187572388	C	A	-0.0131	0.987	0.971	1.003	0.4418	10	rs7614802	0.1117	3	187572388	A	C	0.4418	0.987	0.971	1.003	-0.0131	0.0082	85934	401577	3	187572388	3	187572388	*	rs7614802	M	187290176	rs7614802	A	C	0.4177	0.0085	0.0017	1e-06	686221	187290176	187572388	3	187572388	3	187572388	*	M	-1.59756	5
3_187572440_C_T	rs7614825	3	187572440	C	T	-0.0141	0.986	0.97	1.002	0.4404	10	rs7614825	0.08691	3	187572440	T	C	0.4404	0.986	0.97	1.002	-0.0141	0.0082	85934	401577	3	187572440	3	187572440	*	rs7614825	Y	187290228	rs7614825	T	C	0.4314	0.0083	0.0017	1.8e-06	687427	187290228	187572440	3	187572440	3	187572440	*	Y	-1.71951	4.88235
3_187572477_C_G	rs7614906	3	187572477	C	G	-0.0135	0.986193	0.970874	1.00301	0.4418	6	rs7614906	0.1002	3	187572477	C	G	0.5582	1.014	0.997	1.03	0.0135	0.0082	85934	401577	3	187572477	3	187572477	*	rs7614906	S	187290265	rs7614906	C	G	0.5685	-0.0083	0.0017	1.5e-06	687469	187290265	187572477	3	187572477	3	187572477	*	S	-1.64634	-4.88235
3_187573161_G_A	rs1981930	3	187573161	G	A	-0.0072	0.993	0.974	1.012	0.2274	10	rs1981930	0.4553	3	187573161	A	G	0.2274	0.993	0.974	1.012	-0.0072	0.0097	85934	401577	3	187573161	3	187573161	*	rs1981930	R	187290949	rs1981930	A	G	0.2273	0.0078	0.0021	0.00015	690355	187290949	187573161	3	187573161	3	187573161	*	R	-0.742268	3.71429
3_187575881_T_C	rs6444238	3	187575881	T	C	-0.0161	0.984252	0.968054	1	0.3995	11	rs6444238	0.05218	3	187575881	T	C	0.6005	1.016	1	1.033	0.0161	0.0083	85934	401577	3	187575881	3	187575881	*	rs6444238	Y	187293669	rs6444238	T	C	0.5989	-0.0079	0.0018	7.8e-06	692545	187293669	187575881	3	187575881	3	187575881	*	Y	-1.93976	-4.38889
3_187576659_A_G	rs4546139	3	187576659	A	G	-0.0172	0.983284	0.967118	0.999001	0.3965	11	rs4546139	0.03863	3	187576659	A	G	0.6035	1.017	1.001	1.034	0.0172	0.0083	85934	401577	3	187576659	3	187576659	*	rs4546139	R	187294447	rs4546139	A	G	0.5992	-0.0077	0.0018	1.3e-05	692347	187294447	187576659	3	187576659	3	187576659	*	R	-2.07229	-4.27778
3_187576762_C_T	rs4472044	3	187576762	C	T	-0.0166	0.984	0.968	1	0.3976	10	rs4472044	0.04623	3	187576762	T	C	0.3976	0.984	0.968	1	-0.0166	0.0083	85934	401577	3	187576762	3	187576762	*	rs4472044	Y	187294550	rs4472044	T	C	0.4014	0.0079	0.0018	7.7e-06	692430	187294550	187576762	3	187576762	3	187576762	*	Y	-2	4.38889
3_187577324_C_A	rs6444239	3	187577324	C	A	-0.0174	0.983	0.967	0.999	0.3966	10	rs6444239	0.03702	3	187577324	A	C	0.3966	0.983	0.967	0.999	-0.0174	0.0083	85934	401577	3	187577324	3	187577324	*	rs6444239	M	187295112	rs6444239	A	C	0.4003	0.0078	0.0018	9.2e-06	692223	187295112	187577324	3	187577324	3	187577324	*	M	-2.09639	4.33333
3_187578759_C_T	rs6444240	3	187578759	C	T	-0.016	0.984	0.968	1	0.3958	10	rs6444240	0.05463	3	187578759	T	C	0.3958	0.984	0.968	1	-0.016	0.0083	85934	401577	3	187578759	3	187578759	*	rs6444240	Y	187296547	rs6444240	T	C	0.3993	0.0077	0.0018	1.3e-05	690883	187296547	187578759	3	187578759	3	187578759	*	Y	-1.92771	4.27778
3_187578987_C_G	rs10937308	3	187578987	C	G	0.0167	1.01729	1.001	1.03306	0.4579	6	rs10937308	0.04053	3	187578987	C	G	0.5421	0.983	0.968	0.999	-0.0167	0.0082	85934	401577	3	187578987	3	187578987	*	rs10937308	S	187296775	rs10937308	C	G	0.5375	0.006	0.0017	0.00043	691102	187296775	187578987	3	187578987	3	187578987	*	S	2.03659	3.52941
3_187579655_G_A	rs6792398	3	187579655	G	A	-0.017	0.983	0.967	0.999	0.3979	10	rs6792398	0.04139	3	187579655	A	G	0.3979	0.983	0.967	0.999	-0.017	0.0083	85934	401577	3	187579655	3	187579655	*	rs6792398	R	187297443	rs6792398	A	G	0.4014	0.0078	0.0018	1e-05	691279	187297443	187579655	3	187579655	3	187579655	*	R	-2.04819	4.33333
3_187579901_A_T	rs6800815	3	187579901	A	T	-0.017	0.983284	0.967118	0.999001	0.3979	6	rs6800815	0.04147	3	187579901	A	T	0.6021	1.017	1.001	1.034	0.017	0.0083	85934	401577	3	187579901	3	187579901	*	rs6800815	W	187297689	rs6800815	A	T	0.599	-0.0077	0.0018	1.1e-05	691275	187297689	187579901	3	187579901	3	187579901	*	W	-2.04819	-4.27778
3_187579912_C_T	rs6776428	3	187579912	C	T	-0.017	0.983	0.967	0.999	0.3981	10	rs6776428	0.04119	3	187579912	T	C	0.3981	0.983	0.967	0.999	-0.017	0.0083	85934	401577	3	187579912	3	187579912	*	rs6776428	Y	187297700	rs6776428	T	C	0.401	0.0077	0.0018	1.2e-05	691184	187297700	187579912	3	187579912	3	187579912	*	Y	-2.04819	4.27778
3_187580448_C_T	rs7623227	3	187580448	C	T	-0.0169	0.983	0.967	0.999	0.3979	10	rs7623227	0.04181	3	187580448	T	C	0.3979	0.983	0.967	0.999	-0.0169	0.0083	85934	401577	3	187580448	3	187580448	*	rs7623227	Y	187298236	rs7623227	T	C	0.401	0.0078	0.0018	1e-05	691391	187298236	187580448	3	187580448	3	187580448	*	Y	-2.03614	4.33333
3_187584168_T_C	rs13076423	3	187584168	T	C	0.0166	1.01626	1	1.03413	0.3721	11	rs13076423	0.04898	3	187584168	T	C	0.6279	0.984	0.967	1	-0.0166	0.0084	85934	401577	3	187584168	3	187584168	*	rs13076423	Y	187301956	rs13076423	T	C	0.6179	0.0068	0.0018	0.00011	690735	187301956	187584168	3	187584168	3	187584168	*	Y	1.97619	3.77778
3_187585888_A_G	rs2378278	3	187585888	A	G	0.0165	1.01626	1	1.03306	0.3723	11	rs2378278	0.05016	3	187585888	A	G	0.6277	0.984	0.968	1	-0.0165	0.0084	85934	401577	3	187585888	3	187585888	*	rs2378278	R	187303676	rs2378278	A	G	0.618	0.0068	0.0018	0.00012	690335	187303676	187585888	3	187585888	3	187585888	*	R	1.96429	3.77778
3_187586281_G_A	rs1863384	3	187586281	G	A	0.0164	1.017	1	1.033	0.5936	10	rs1863384	0.04906	3	187586281	A	G	0.5936	1.017	1	1.033	0.0164	0.0083	85934	401577	3	187586281	3	187586281	*	rs1863384	V	187304069	rs1863384	A	G	0.5973	-0.0077	0.0018	1.3e-05	690458	187304069	187586281	3	187586281	3	187586281	*	V	1.9759	-4.27778
3_187587280_G_A	rs1559772	3	187587280	G	A	0.0162	1.016	1	1.033	0.5954	10	rs1559772	0.05036	3	187587280	A	G	0.5954	1.016	1	1.033	0.0162	0.0083	85934	401577	3	187587280	3	187587280	*	rs1559772	R	187305068	rs1559772	A	G	0.5967	-0.0077	0.0018	1.3e-05	690337	187305068	187587280	3	187587280	3	187587280	*	R	1.95181	-4.27778
3_187587469_T_C	rs10937309	3	187587469	T	C	0.0164	1.01626	1	1.03306	0.5937	11	rs10937309	0.0491	3	187587469	T	C	0.4063	0.984	0.968	1	-0.0164	0.0083	85934	401577	3	187587469	3	187587469	*	rs10937309	Y	187305257	rs10937309	T	C	0.4026	0.0076	0.0018	1.4e-05	690489	187305257	187587469	3	187587469	3	187587469	*	Y	1.9759	4.22222
3_187588530_T_C	rs2123177	3	187588530	T	C	0.0163	1.01626	1	1.03306	0.5937	11	rs2123177	0.05	3	187588530	T	C	0.4063	0.984	0.968	1	-0.0163	0.0083	85934	401577	3	187588530	3	187588530	*	rs2123177	Y	187306318	rs2123177	T	C	0.4025	0.0073	0.0018	3.3e-05	683876	187306318	187588530	3	187588530	3	187588530	*	Y	1.96386	4.05556
3_187591287_T_C	rs1947346	3	187591287	T	C	0.0159	1.01626	0.999001	1.03306	0.3748	11	rs1947346	0.05867	3	187591287	T	C	0.6252	0.984	0.968	1.001	-0.0159	0.0084	85934	401577	3	187591287	3	187591287	*	rs1947346	Y	187309075	rs1947346	T	C	0.6177	0.0068	0.0018	0.0001	690966	187309075	187591287	3	187591287	3	187591287	*	Y	1.89286	3.77778
3_187592564_C_A	rs9868558	3	187592564	C	A	-0.0062	0.994	0.977	1.011	0.3019	10	rs9868558	0.4813	3	187592564	A	C	0.3019	0.994	0.977	1.011	-0.0062	0.0089	85934	401577	3	187592564	3	187592564	*	rs9868558	M	187310352	rs9868558	A	C	0.2983	0.0069	0.0019	0.00025	688149	187310352	187592564	3	187592564	3	187592564	*	M	-0.696629	3.63158
3_187594117_T_C	rs12487737	3	187594117	T	C	0.0166	1.01626	1	1.03413	0.3723	11	rs12487737	0.04944	3	187594117	T	C	0.6277	0.984	0.967	1	-0.0166	0.0084	85934	401577	3	187594117	3	187594117	*	rs12487737	H	187311905	rs12487737	T	C	0.6179	0.0068	0.0018	0.00011	691782	187311905	187594117	3	187594117	3	187594117	*	H	1.97619	3.77778
3_187595510_A_T	rs4686893	3	187595510	A	T	0.0149	1.01523	0.999001	1.03093	0.5086	6	rs4686893	0.06851	3	187595510	A	T	0.4914	0.985	0.97	1.001	-0.0149	0.0082	85934	401577	3	187595510	3	187595510	*	rs4686893	W	187313298	rs4686893	A	T	0.4825	0.008	0.0017	3.6e-06	689917	187313298	187595510	3	187595510	3	187595510	*	W	1.81707	4.70588
3_187597453_T_C	rs1947345	3	187597453	T	C	0.0148	1.01523	0.998004	1.03199	0.3804	11	rs1947345	0.07873	3	187597453	T	C	0.6196	0.985	0.969	1.002	-0.0148	0.0084	85934	401577	3	187597453	3	187597453	*	rs1947345	Y	187315241	rs1947345	T	C	0.6116	0.0067	0.0018	0.00014	685333	187315241	187597453	3	187597453	3	187597453	*	Y	1.7619	3.72222
3_187598682_A_G	rs869893	3	187598682	A	G	0.0144	1.0142	0.998004	1.03093	0.3791	11	rs869893	0.08627	3	187598682	A	G	0.6209	0.986	0.97	1.002	-0.0144	0.0084	85934	401577	3	187598682	3	187598682	*	rs869893	R	187316470	rs869893	A	G	0.6118	0.0066	0.0018	0.00017	684407	187316470	187598682	3	187598682	3	187598682	*	R	1.71429	3.66667
3_187600993_G_T	rs1376969	3	187600993	G	T	0.0143	1.014	0.998	1.031	0.3756	10	rs1376969	0.09119	3	187600993	T	G	0.3756	1.014	0.998	1.031	0.0143	0.0084	85934	401577	3	187600993	3	187600993	*	rs1376969	K	187318781	rs1376969	T	G	0.3839	-0.0067	0.0018	0.00016	683290	187318781	187600993	3	187600993	3	187600993	*	K	1.70238	-3.72222
3_187602216_C_T	rs3843390	3	187602216	C	T	0.0152	1.015	0.999	1.032	0.3758	10	rs3843390	0.07155	3	187602216	T	C	0.3758	1.015	0.999	1.032	0.0152	0.0084	85934	401577	3	187602216	3	187602216	*	rs3843390	Y	187320004	rs3843390	T	C	0.3839	-0.0065	0.0018	0.00026	681908	187320004	187602216	3	187602216	3	187602216	*	Y	1.80952	-3.61111
3_187602642_G_A	rs9818671	3	187602642	G	A	-0.0128	0.987	0.968	1.006	0.223	10	rs9818671	0.1902	3	187602642	A	G	0.223	0.987	0.968	1.006	-0.0128	0.0098	85934	401577	3	187602642	3	187602642	*	rs9818671	R	187320430	rs9818671	A	G	0.2234	0.0073	0.0021	0.00048	684212	187320430	187602642	3	187602642	3	187602642	*	R	-1.30612	3.47619
3_187603444_C_T	rs1452184	3	187603444	C	T	0.0155	1.016	0.999	1.032	0.3757	10	rs1452184	0.06642	3	187603444	T	C	0.3757	1.016	0.999	1.032	0.0155	0.0084	85934	401577	3	187603444	3	187603444	*	rs1452184	Y	187321232	rs1452184	T	C	0.3837	-0.0066	0.0018	0.00019	681488	187321232	187603444	3	187603444	3	187603444	*	Y	1.84524	-3.66667
3_187979011_G_T	rs2030034	3	187979011	G	T	0.0108	1.011	0.984	1.038	0.1	10	rs2030034	0.425	3	187979011	T	G	0.1	1.011	0.984	1.038	0.0108	0.0135	85934	401577	3	187979011	3	187979011	*	rs2030034	K	187696799	rs2030034	T	G	0.09565	-0.0107	0.0029	0.00022	674015	187696799	187979011	3	187979011	3	187979011	*	K	0.8	-3.68966
3_188230868_C_T	rs9834181	3	188230868	C	T	-0.0223	0.978	0.923	1.036	0.0205	10	rs9834181	0.4513	3	188230868	T	C	0.0205	0.978	0.923	1.036	-0.0223	0.0296	85771	401172	3	188230868	3	188230868	*	rs9834181	Y	187948656	rs9834181	T	C	0.01871	-0.0263	0.0064	3.6e-05	672977	187948656	188230868	3	188230868	3	188230868	*	Y	-0.753378	-4.10938
3_188265312_G_A	rs9860023	3	188265312	G	A	-0.0308	0.97	0.916	1.027	0.0204	10	rs9860023	0.2925	3	188265312	A	G	0.0204	0.97	0.916	1.027	-0.0308	0.0293	85771	401172	3	188265312	3	188265312	*	rs9860023	R	187983100	rs9860023	A	G	0.01865	-0.026	0.0065	5.9e-05	671639	187983100	188265312	3	188265312	3	188265312	*	R	-1.05119	-4
3_188274820_C_T	rs6793337	3	188274820	C	T	-0.0233	0.977	0.957	0.997	0.1882	10	rs6793337	0.02568	3	188274820	T	C	0.1882	0.977	0.957	0.997	-0.0233	0.0105	85934	401577	3	188274820	3	188274820	*	rs6793337	Y	187992608	rs6793337	T	C	0.1909	-0.0096	0.0022	1.6e-05	690053	187992608	188274820	3	188274820	3	188274820	*	Y	-2.21905	-4.36364
3_188355515_C_T	rs6777405	3	188355515	C	T	-0.0016	0.998	0.978	1.019	0.8047	10	rs6777405	0.8804	3	188355515	T	C	0.8047	0.998	0.978	1.019	-0.0016	0.0104	85934	401577	3	188355515	3	188355515	*	rs6777405	Y	188073303	rs6777405	T	C	0.8184	0.0087	0.0023	0.00013	684982	188073303	188355515	3	188355515	3	188355515	*	Y	-0.153846	3.78261
3_188356652_G_A	rs2030525	3	188356652	G	A	0.0008	1.001	0.981	1.021	0.1889	10	rs2030525	0.9389	3	188356652	A	G	0.1889	1.001	0.981	1.021	0.0008	0.0104	85934	401577	3	188356652	3	188356652	*	rs2030525	R	188074440	rs2030525	A	G	0.184	-0.0091	0.0022	4.9e-05	692524	188074440	188356652	3	188356652	3	188356652	*	R	0.0769231	-4.13636
3_188358976_G_A	rs13073738	3	188358976	G	A	0.0026	1.003	0.982	1.023	0.1893	10	rs13073738	0.7997	3	188358976	A	G	0.1893	1.003	0.982	1.023	0.0026	0.0104	85934	401577	3	188358976	3	188358976	*	rs13073738	R	188076764	rs13073738	A	G	0.1844	-0.0081	0.0021	0.00013	790980	188076764	188358976	3	188358976	3	188358976	*	R	0.25	-3.85714
3_188371466_C_T	rs13076312	3	188371466	C	T	-0.0089	0.991	0.976	1.007	0.4553	10	rs13076312	0.2727	3	188371466	T	C	0.4553	0.991	0.976	1.007	-0.0089	0.0081	85934	401577	3	188371466	3	188371466	*	rs13076312	Y	188089254	rs13076312	T	C	0.4525	-0.0064	0.0016	7.1e-05	794006	188089254	188371466	3	188371466	3	188371466	*	Y	-1.09877	-4
3_188383915_A_C	rs2030517	3	188383915	A	C	-0.0028	0.997009	0.981354	1.01317	0.4846	11	rs2030517	0.7367	3	188383915	A	C	0.5154	1.003	0.987	1.019	0.0028	0.0082	85934	401577	3	188383915	3	188383915	*	rs2030517	M	188101703	rs2030517	A	C	0.5184	0.0064	0.0017	0.00021	689453	188101703	188383915	3	188383915	3	188383915	*	M	-0.341463	3.76471
3_188384073_G_C	rs13079741	3	188384073	G	C	-0.0078	0.992	0.976	1.008	0.4573	5	rs13079741	0.3387	3	188384073	C	G	0.4573	0.992	0.976	1.008	-0.0078	0.0082	85934	401577	3	188384073	3	188384073	*	rs13079741	S	188101861	rs13079741	C	G	0.455	-0.0062	0.0017	0.00034	689261	188101861	188384073	3	188384073	3	188384073	*	S	-0.95122	-3.64706
3_188384928_C_T	rs2889896	3	188384928	C	T	-0.0079	0.992	0.976	1.008	0.4515	10	rs2889896	0.3374	3	188384928	T	C	0.4515	0.992	0.976	1.008	-0.0079	0.0082	85934	401577	3	188384928	3	188384928	*	rs2889896	Y	188102716	rs2889896	T	C	0.4524	-0.0063	0.0017	0.00026	689795	188102716	188384928	3	188384928	3	188384928	*	Y	-0.963415	-3.70588
3_188391978_C_T	rs12485704	3	188391978	C	T	-0.0073	0.993	0.977	1.009	0.4508	10	rs12485704	0.3764	3	188391978	T	C	0.4508	0.993	0.977	1.009	-0.0073	0.0082	85934	401577	3	188391978	3	188391978	*	rs12485704	Y	188109766	rs12485704	T	C	0.4538	-0.0062	0.0017	0.00034	688774	188109766	188391978	3	188391978	3	188391978	*	Y	-0.890244	-3.64706
3_188396801_G_T	rs13091753	3	188396801	G	T	-0.0089	0.991	0.975	1.007	0.4049	10	rs13091753	0.2823	3	188396801	T	G	0.4049	0.991	0.975	1.007	-0.0089	0.0083	85934	401577	3	188396801	3	188396801	*	rs13091753	B	188114589	rs13091753	T	G	0.4029	-0.0062	0.0017	0.0004	690259	188114589	188396801	3	188396801	3	188396801	*	B	-1.07229	-3.64706
3_188397354_T_C	rs9834115	3	188397354	T	C	-0.0093	0.99108	0.974659	1.00705	0.4061	11	rs9834115	0.2652	3	188397354	T	C	0.5939	1.009	0.993	1.026	0.0093	0.0083	85934	401577	3	188397354	3	188397354	*	rs9834115	Y	188115142	rs9834115	T	C	0.5961	0.0064	0.0017	0.0002	690547	188115142	188397354	3	188397354	3	188397354	*	Y	-1.12048	3.76471
3_188402855_C_T	rs6785284	3	188402855	C	T	-0.0088	0.991	0.975	1.007	0.4057	10	rs6785284	0.2914	3	188402855	T	C	0.4057	0.991	0.975	1.007	-0.0088	0.0083	85934	401577	3	188402855	3	188402855	*	rs6785284	Y	188120643	rs6785284	T	C	0.4048	-0.0067	0.0018	0.00015	685838	188120643	188402855	3	188402855	3	188402855	*	Y	-1.06024	-3.72222
3_188402952_G_A	rs1035766	3	188402952	G	A	-0.0086	0.991	0.975	1.008	0.4053	10	rs1035766	0.3001	3	188402952	A	G	0.4053	0.991	0.975	1.008	-0.0086	0.0083	85934	401577	3	188402952	3	188402952	*	rs1035766	R	188120740	rs1035766	A	G	0.4035	-0.0067	0.0017	0.00012	687147	188120740	188402952	3	188402952	3	188402952	*	R	-1.03614	-3.94118
3_188402995_A_T	rs1035765	3	188402995	A	T	-0.0086	0.99108	0.97561	1.00806	0.4053	6	rs1035765	0.3016	3	188402995	A	T	0.5947	1.009	0.992	1.025	0.0086	0.0083	85934	401577	3	188402995	3	188402995	*	rs1035765	W	188120783	rs1035765	A	T	0.5964	0.0063	0.0017	0.00014	768342	188120783	188402995	3	188402995	3	188402995	*	W	-1.03614	3.70588
3_188406566_C_A	rs1559810	3	188406566	C	A	-0.0089	0.991	0.975	1.007	0.4079	10	rs1559810	0.2814	3	188406566	A	C	0.4079	0.991	0.975	1.007	-0.0089	0.0083	85934	401577	3	188406566	3	188406566	*	rs1559810	M	188124354	rs1559810	A	C	0.4045	-0.0065	0.0017	9.2e-05	783373	188124354	188406566	3	188406566	3	188406566	*	M	-1.07229	-3.82353
3_188407332_C_T	rs13093110	3	188407332	C	T	-0.0084	0.992	0.976	1.008	0.4499	10	rs13093110	0.3027	3	188407332	T	C	0.4499	0.992	0.976	1.008	-0.0084	0.0082	85934	401577	3	188407332	3	188407332	*	rs13093110	Y	188125120	rs13093110	T	C	0.4502	-0.0064	0.0017	0.00024	686345	188125120	188407332	3	188407332	3	188407332	*	Y	-1.02439	-3.76471
3_188414322_A_G	rs6780858	3	188414322	A	G	0.0011	1.001	0.985222	1.01729	0.5052	11	rs6780858	0.8912	3	188414322	A	G	0.4948	0.999	0.983	1.015	-0.0011	0.0082	85934	401577	3	188414322	3	188414322	*	rs6780858	R	188132110	rs6780858	A	G	0.4823	-0.0064	0.0017	0.0002	685441	188132110	188414322	3	188414322	3	188414322	*	R	0.134146	-3.76471
3_188415375_C_T	rs13098877	3	188415375	C	T	-0.0089	0.991	0.975	1.007	0.4424	10	rs13098877	0.2806	3	188415375	T	C	0.4424	0.991	0.975	1.007	-0.0089	0.0083	85934	401577	3	188415375	3	188415375	*	rs13098877	Y	188133163	rs13098877	T	C	0.4478	-0.0065	0.0017	0.00017	691901	188133163	188415375	3	188415375	3	188415375	*	Y	-1.07229	-3.82353
3_188787210_T_C	rs6775393	3	188787210	T	C	-0.012	0.988142	0.971817	1.00402	0.5715	11	rs6775393	0.1496	3	188787210	T	C	0.4285	1.012	0.996	1.029	0.012	0.0083	85934	401577	3	188787210	3	188787210	*	rs6775393	Y	188504998	rs6775393	T	C	0.4154	0.0071	0.0018	6.1e-05	689184	188504998	188787210	3	188787210	3	188787210	*	Y	-1.44578	3.94444
3_188787775_C_T	rs4082870	3	188787775	C	T	-0.0118	0.988	0.972	1.004	0.5705	10	rs4082870	0.1553	3	188787775	T	C	0.5705	0.988	0.972	1.004	-0.0118	0.0083	85934	401577	3	188787775	3	188787775	*	rs4082870	Y	188505563	rs4082870	T	C	0.5845	-0.007	0.0018	8e-05	688807	188505563	188787775	3	188787775	3	188787775	*	Y	-1.42169	-3.88889
3_188795785_A_G	rs3846184	3	188795785	A	G	-0.0146	0.985222	0.968992	1.002	0.3371	11	rs3846184	0.09007	3	188795785	A	G	0.6629	1.015	0.998	1.032	0.0146	0.0086	85934	401577	3	188795785	3	188795785	*	rs3846184	R	188513573	rs3846184	A	G	0.6432	0.0091	0.0018	6.9e-07	682916	188513573	188795785	3	188795785	3	188795785	*	R	-1.69767	5.05556
3_188799329_G_C	rs6785979	3	188799329	G	C	-0.0121	0.988	0.972	1.004	0.5655	5	rs6785979	0.143	3	188799329	C	G	0.5655	0.988	0.972	1.004	-0.0121	0.0083	85934	401577	3	188799329	3	188799329	*	rs6785979	S	188517117	rs6785979	C	G	0.5774	-0.0066	0.0017	0.00015	688510	188517117	188799329	3	188799329	3	188799329	*	S	-1.45783	-3.88235
3_188823037_T_C	rs3846188	3	188823037	T	C	-0.0098	0.990099	0.974659	1.00604	0.5561	11	rs3846188	0.2355	3	188823037	T	C	0.4439	1.01	0.994	1.026	0.0098	0.0082	85934	401577	3	188823037	3	188823037	*	rs3846188	Y	188540825	rs3846188	T	C	0.444	0.0061	0.0017	0.00048	690422	188540825	188823037	3	188823037	3	188823037	*	Y	-1.19512	3.58824
3_188823037_T_C	rs3846188	3	188823037	T	C	-0.0098	0.990099	0.974659	1.00604	0.5561	11	rs3846188	0.2355	3	188823037	T	C	0.4439	1.01	0.994	1.026	0.0098	0.0082	85934	401577	3	188823037	3	188823037	*	rs879415476	R	188540825	rs3846188	T	C	0.444	0.0061	0.0017	0.00048	690422	188540825	188823037	3	188823037	3	188823037	*	R	-1.19512	3.58824
3_188830248_C_T	rs13073084	3	188830248	C	T	-0.0159	0.984	0.963	1.006	0.1518	10	rs13073084	0.1608	3	188830248	T	C	0.1518	0.984	0.963	1.006	-0.0159	0.0113	85934	401577	3	188830248	3	188830248	*	rs13073084	Y	188548036	rs13073084	T	C	0.1584	-0.0087	0.0024	0.00031	689086	188548036	188830248	3	188830248	3	188830248	*	Y	-1.40708	-3.625
3_188838094_T_C	rs4686998	3	188838094	T	C	-0.0132	0.987167	0.970874	1.00301	0.5265	11	rs4686998	0.1036	3	188838094	T	C	0.4735	1.013	0.997	1.03	0.0132	0.0081	85934	401577	3	188838094	3	188838094	*	rs4686998	Y	188555882	rs4686998	T	C	0.4635	0.0068	0.0017	7.1e-05	692575	188555882	188838094	3	188838094	3	188838094	*	Y	-1.62963	4
3_188845984_T_G	rs11715620	3	188845984	T	G	-0.0165	0.983284	0.962464	1.00604	0.1537	11	rs11715620	0.1435	3	188845984	T	G	0.8463	1.017	0.994	1.039	0.0165	0.0113	85934	401577	3	188845984	3	188845984	*	rs11715620	K	188563772	rs11715620	T	G	0.8388	0.0096	0.0023	2.3e-05	792143	188563772	188845984	3	188845984	3	188845984	*	K	-1.46018	4.17391
3_188846919_G_C	rs6762217	3	188846919	G	C	-0.0124	0.988	0.972	1.004	0.52	5	rs6762217	0.1299	3	188846919	C	G	0.52	0.988	0.972	1.004	-0.0124	0.0082	85934	401577	3	188846919	3	188846919	*	rs6762217	S	188564707	rs6762217	C	G	0.5337	-0.0067	0.0017	9.5e-05	688778	188564707	188846919	3	188846919	3	188846919	*	S	-1.5122	-3.94118
3_188849142_C_T	rs3846190	3	188849142	C	T	-0.013	0.987	0.971	1.003	0.5218	10	rs3846190	0.1128	3	188849142	T	C	0.5218	0.987	0.971	1.003	-0.013	0.0082	85934	401577	3	188849142	3	188849142	*	rs3846190	Y	188566930	rs3846190	T	C	0.535	-0.0065	0.0017	0.00017	688357	188566930	188849142	3	188849142	3	188849142	*	Y	-1.58537	-3.82353
3_188850205_A_G	rs13087054	3	188850205	A	G	-0.0175	0.982318	0.961538	1.00402	0.155	11	rs13087054	0.1192	3	188850205	A	G	0.845	1.018	0.996	1.04	0.0175	0.0112	85934	401577	3	188850205	3	188850205	*	rs13087054	R	188567993	rs13087054	A	G	0.8377	0.0086	0.0024	0.00028	689940	188567993	188850205	3	188850205	3	188850205	*	R	-1.5625	3.58333
3_188850254_G_A	rs13087629	3	188850254	G	A	-0.0177	0.982	0.961	1.004	0.155	10	rs13087629	0.1147	3	188850254	A	G	0.155	0.982	0.961	1.004	-0.0177	0.0112	85934	401577	3	188850254	3	188850254	*	rs13087629	R	188568042	rs13087629	A	G	0.1646	-0.0087	0.0024	0.00026	689874	188568042	188850254	3	188850254	3	188850254	*	R	-1.58036	-3.625
3_188853494_G_A	rs9637460	3	188853494	G	A	-0.0135	0.987	0.971	1.003	0.5202	10	rs9637460	0.1007	3	188853494	A	G	0.5202	0.987	0.971	1.003	-0.0135	0.0082	85934	401577	3	188853494	3	188853494	*	rs9637460	R	188571282	rs9637460	A	G	0.5347	-0.0067	0.0017	0.00011	688053	188571282	188853494	3	188853494	3	188853494	*	R	-1.64634	-3.94118
3_188859417_A_G	rs13067107	3	188859417	A	G	-0.0133	0.987167	0.970874	1.00301	0.522	11	rs13067107	0.1059	3	188859417	A	G	0.478	1.013	0.997	1.03	0.0133	0.0082	85934	401577	3	188859417	3	188859417	*	rs13067107	R	188577205	rs13067107	A	G	0.4645	0.0067	0.0017	0.00013	676554	188577205	188859417	3	188859417	3	188859417	*	R	-1.62195	3.94118
3_188866891_A_G	rs13067593	3	188866891	A	G	-0.0152	0.985222	0.963391	1.00705	0.1568	11	rs13067593	0.1747	3	188866891	A	G	0.8432	1.015	0.993	1.038	0.0152	0.0112	85934	401577	3	188866891	3	188866891	*	rs13067593	R	188584679	rs13067593	A	G	0.8341	0.0082	0.0024	0.0005	692580	188584679	188866891	3	188866891	3	188866891	*	R	-1.35714	3.41667
3_189372250_C_A	rs260593	3	189372250	C	A	-0.0191	0.981	0.93	1.035	0.0237	10	rs260593	0.4826	3	189372250	A	C	0.0237	0.981	0.93	1.035	-0.0191	0.0272	85665	400902	3	189372250	3	189372250	*	rs260593	M	189090039	rs260593	A	C	0.0252	-0.0206	0.0054	0.00014	659604	189090039	189372250	3	189372250	3	189372250	*	M	-0.702206	-3.81481
3_189472825_C_A	rs11706039	3	189472825	C	A	-0.0194	0.981	0.964	0.997	0.3537	10	rs11706039	0.02377	3	189472825	A	C	0.3537	0.981	0.964	0.997	-0.0194	0.0086	85934	401577	3	189472825	3	189472825	*	rs11706039	M	189190614	rs11706039	A	C	0.3628	0.0075	0.0018	4.2e-05	673751	189190614	189472825	3	189472825	3	189472825	*	M	-2.25581	4.16667
3_189510884_A_G	rs7627329	3	189510884	A	G	-0.0009	0.999001	0.982318	1.01626	0.3052	11	rs7627329	0.9214	3	189510884	A	G	0.6948	1.001	0.984	1.018	0.0009	0.0088	85934	401577	3	189510884	3	189510884	*	rs7627329	R	189228673	rs7627329	A	G	0.6935	0.0072	0.0019	0.00011	690301	189228673	189510884	3	189510884	3	189510884	*	R	-0.102273	3.78947
3_189511622_G_C	rs9878864	3	189511622	G	C	-0.0014	0.999	0.982	1.016	0.3039	5	rs9878864	0.8766	3	189511622	C	G	0.3039	0.999	0.982	1.016	-0.0014	0.0088	85934	401577	3	189511622	3	189511622	*	rs9878864	S	189229411	rs9878864	C	G	0.306	-0.0071	0.0019	0.00014	690382	189229411	189511622	3	189511622	3	189511622	*	S	-0.159091	-3.73684
3_189512146_G_A	rs3856927	3	189512146	G	A	0.0017	1.002	0.984	1.02	0.2809	10	rs3856927	0.855	3	189512146	A	G	0.2809	1.002	0.984	1.02	0.0017	0.0091	85934	401577	3	189512146	3	189512146	*	rs3856927	R	189229935	rs3856927	A	G	0.2876	-0.0071	0.0019	0.00024	689622	189229935	189512146	3	189512146	3	189512146	*	R	0.186813	-3.73684
3_189517498_C_T	rs6444383	3	189517498	C	T	-0.0046	0.995	0.978	1.013	0.3062	10	rs6444383	0.5978	3	189517498	T	C	0.3062	0.995	0.978	1.013	-0.0046	0.0088	85934	401577	3	189517498	3	189517498	*	rs6444383	Y	189235287	rs6444383	T	C	0.3062	-0.0072	0.0019	0.00011	687974	189235287	189517498	3	189517498	3	189517498	*	Y	-0.522727	-3.78947
3_189518470_T_C	rs9832090	3	189518470	T	C	-0.0022	0.998004	0.980392	1.01523	0.301	11	rs9832090	0.8027	3	189518470	T	C	0.699	1.002	0.985	1.02	0.0022	0.0088	85934	401577	3	189518470	3	189518470	*	rs9832090	Y	189236259	rs9832090	T	C	0.6952	0.007	0.0019	0.00017	688181	189236259	189518470	3	189518470	3	189518470	*	Y	-0.25	3.68421
3_189522548_T_A	rs9853454	3	189522548	T	A	0.0004	1	0.983	1.018	0.2781	5	rs9853454	0.9687	3	189522548	A	T	0.2781	1	0.983	1.018	0.0004	0.0091	85934	401577	3	189522548	3	189522548	*	rs9853454	W	189240337	rs9853454	A	T	0.2837	-0.007	0.0019	0.00029	687996	189240337	189522548	3	189522548	3	189522548	*	W	0.043956	-3.68421
3_189527425_A_C	rs7617035	3	189527425	A	C	-0.0034	0.997009	0.980392	1.01317	0.5286	11	rs7617035	0.6799	3	189527425	A	C	0.4714	1.003	0.987	1.02	0.0034	0.0082	85934	401577	3	189527425	3	189527425	*	rs7617035	M	189245214	rs7617035	A	C	0.4725	-0.0065	0.0017	0.00019	684072	189245214	189527425	3	189527425	3	189527425	*	M	-0.414634	-3.82353
3_189527500_T_C	rs6807437	3	189527500	T	C	-0.0013	0.999001	0.982318	1.01523	0.5244	11	rs6807437	0.8704	3	189527500	T	C	0.4756	1.001	0.985	1.018	0.0013	0.0082	85934	401577	3	189527500	3	189527500	*	rs6807437	Y	189245289	rs6807437	T	C	0.4735	-0.0063	0.0017	0.00024	683225	189245289	189527500	3	189527500	3	189527500	*	Y	-0.158537	-3.70588
3_189527582_A_C	rs6444384	3	189527582	A	C	-0.0027	0.997009	0.981354	1.01317	0.5292	11	rs6444384	0.7372	3	189527582	A	C	0.4708	1.003	0.987	1.019	0.0027	0.0082	85934	401577	3	189527582	3	189527582	*	rs6444384	M	189245371	rs6444384	A	C	0.4775	-0.0064	0.0017	0.00021	683278	189245371	189527582	3	189527582	3	189527582	*	M	-0.329268	-3.76471
3_189527756_G_A	rs6797709	3	189527756	G	A	-0.0021	0.998	0.982	1.014	0.5241	10	rs6797709	0.7988	3	189527756	A	G	0.5241	0.998	0.982	1.014	-0.0021	0.0082	85934	401577	3	189527756	3	189527756	*	rs6797709	R	189245545	rs6797709	A	G	0.5263	0.0063	0.0017	0.00029	683531	189245545	189527756	3	189527756	3	189527756	*	R	-0.256098	3.70588
3_189527804_A_G	rs17429138	3	189527804	A	G	-0.0023	0.998004	0.981354	1.0142	0.367	11	rs17429138	0.7855	3	189527804	A	G	0.633	1.002	0.986	1.019	0.0023	0.0085	85934	401577	3	189527804	3	189527804	*	rs17429138	R	189245593	rs17429138	A	G	0.6258	-0.0063	0.0018	0.00039	680134	189245593	189527804	3	189527804	3	189527804	*	R	-0.270588	-3.5
3_189527964_C_T	rs4687051	3	189527964	C	T	-0.0026	0.997	0.982	1.014	0.523	10	rs4687051	0.7494	3	189527964	T	C	0.523	0.997	0.982	1.014	-0.0026	0.0082	85934	401577	3	189527964	3	189527964	*	rs4687051	Y	189245753	rs4687051	T	C	0.5265	0.0064	0.0017	0.00019	683186	189245753	189527964	3	189527964	3	189527964	*	Y	-0.317073	3.76471
3_189528164_A_G	rs12496452	3	189528164	A	G	-0.0017	0.998004	0.981354	1.01523	0.3052	11	rs12496452	0.8457	3	189528164	A	G	0.6948	1.002	0.985	1.019	0.0017	0.0088	85934	401577	3	189528164	3	189528164	*	rs12496452	R	189245953	rs12496452	A	G	0.6914	0.0073	0.0019	9.2e-05	685383	189245953	189528164	3	189528164	3	189528164	*	R	-0.193182	3.84211
3_189532339_G_A	rs17429491	3	189532339	G	A	-0.002	0.998	0.982	1.015	0.3644	10	rs17429491	0.8148	3	189532339	A	G	0.3644	0.998	0.982	1.015	-0.002	0.0085	85934	401577	3	189532339	3	189532339	*	rs17429491	R	189250128	rs17429491	A	G	0.3714	0.0066	0.0018	0.00022	679485	189250128	189532339	3	189532339	3	189532339	*	R	-0.235294	3.66667
3_189532953_A_C	rs9821446	3	189532953	A	C	-0.004	0.996016	0.979432	1.01317	0.3075	11	rs9821446	0.6494	3	189532953	A	C	0.6925	1.004	0.987	1.021	0.004	0.0088	85934	401577	3	189532953	3	189532953	*	rs9821446	M	189250742	rs9821446	A	C	0.6922	0.0074	0.0019	8.1e-05	684592	189250742	189532953	3	189532953	3	189532953	*	M	-0.454545	3.89474
3_189534891_C_G	rs17501622	3	189534891	C	G	-0.0023	0.998004	0.980392	1.01523	0.3033	6	rs17501622	0.7984	3	189534891	C	G	0.6967	1.002	0.985	1.02	0.0023	0.0088	85934	401577	3	189534891	3	189534891	*	rs17501622	S	189252680	rs17501622	C	G	0.6935	0.0074	0.0019	7.4e-05	684842	189252680	189534891	3	189534891	3	189534891	*	S	-0.261364	3.89474
3_189535426_A_C	rs9836424	3	189535426	A	C	-0.0018	0.998004	0.981354	1.01523	0.305	11	rs9836424	0.8367	3	189535426	A	C	0.695	1.002	0.985	1.019	0.0018	0.0088	85934	401577	3	189535426	3	189535426	*	rs9836424	M	189253215	rs9836424	A	C	0.6929	0.0076	0.0019	4.9e-05	684627	189253215	189535426	3	189535426	3	189535426	*	M	-0.204545	4
3_189539471_A_T	rs6793510	3	189539471	A	T	0.0018	1.002	0.986193	1.01833	0.5628	6	rs6793510	0.8313	3	189539471	A	T	0.4372	0.998	0.982	1.014	-0.0018	0.0082	85934	401577	3	189539471	3	189539471	*	rs6793510	W	189257260	rs6793510	A	T	0.4347	-0.0062	0.0017	0.00038	685265	189257260	189539471	3	189539471	3	189539471	*	W	0.219512	-3.64706
3_189540014_A_G	rs6778074	3	189540014	A	G	0.0017	1.002	0.986193	1.01833	0.5629	11	rs6778074	0.8361	3	189540014	A	G	0.4371	0.998	0.982	1.014	-0.0017	0.0082	85934	401577	3	189540014	3	189540014	*	rs6778074	R	189257803	rs6778074	A	G	0.4348	-0.0061	0.0017	0.00039	691168	189257803	189540014	3	189540014	3	189540014	*	R	0.207317	-3.58824
3_189540221_G_A	rs9872730	3	189540221	G	A	0.0017	1.002	0.986	1.018	0.5629	10	rs9872730	0.8326	3	189540221	A	G	0.5629	1.002	0.986	1.018	0.0017	0.0082	85934	401577	3	189540221	3	189540221	*	rs9872730	R	189258010	rs9872730	A	G	0.565	0.006	0.0017	0.00049	691207	189258010	189540221	3	189540221	3	189540221	*	R	0.207317	3.52941
3_189540769_A_G	rs4687055	3	189540769	A	G	0.0018	1.002	0.986193	1.01833	0.5629	11	rs4687055	0.826	3	189540769	A	G	0.4371	0.998	0.982	1.014	-0.0018	0.0082	85934	401577	3	189540769	3	189540769	*	rs4687055	R	189258558	rs4687055	A	G	0.4347	-0.0061	0.0017	0.00039	691222	189258558	189540769	3	189540769	3	189540769	*	R	0.219512	-3.58824
3_189543728_G_A	rs12486199	3	189543728	G	A	0.0025	1.003	0.985	1.02	0.307	10	rs12486199	0.7792	3	189543728	A	G	0.307	1.003	0.985	1.02	0.0025	0.0088	85934	401577	3	189543728	3	189543728	*	rs12486199	R	189261517	rs12486199	A	G	0.311	-0.007	0.0019	0.00017	692222	189261517	189543728	3	189543728	3	189543728	*	R	0.284091	-3.68421
3_189546534_A_T	rs13324743	3	189546534	A	T	0.002	1.002	0.985222	1.01937	0.3075	6	rs13324743	0.8241	3	189546534	A	T	0.6925	0.998	0.981	1.015	-0.002	0.0088	85934	401577	3	189546534	3	189546534	*	rs13324743	W	189264323	rs13324743	A	T	0.6889	0.0068	0.0019	0.00028	691615	189264323	189546534	3	189546534	3	189546534	*	W	0.227273	3.57895
3_189547131_A_G	rs2141611	3	189547131	A	G	0.003	1.00301	0.985222	1.02041	0.2909	11	rs2141611	0.7345	3	189547131	A	G	0.7091	0.997	0.98	1.015	-0.003	0.009	85934	401577	3	189547131	3	189547131	*	rs2141611	R	189264920	rs2141611	A	G	0.7028	0.0068	0.0019	0.00032	687669	189264920	189547131	3	189547131	3	189547131	*	R	0.333333	3.57895
3_189566468_G_A	rs11720501	3	189566468	G	A	0.0055	1.006	0.988	1.023	0.2994	10	rs11720501	0.5318	3	189566468	A	G	0.2994	1.006	0.988	1.023	0.0055	0.0088	85934	401577	3	189566468	3	189566468	*	rs11720501	R	189284257	rs11720501	A	G	0.301	-0.0068	0.0018	0.00013	794773	189284257	189566468	3	189566468	3	189566468	*	R	0.625	-3.77778
3_189566797_G_A	rs10937393	3	189566797	G	A	0.0068	1.007	0.989	1.025	0.2999	10	rs10937393	0.4432	3	189566797	A	G	0.2999	1.007	0.989	1.025	0.0068	0.0089	85934	401577	3	189566797	3	189566797	*	rs10937393	R	189284586	rs10937393	A	G	0.3014	-0.0071	0.0019	0.00016	691483	189284586	189566797	3	189566797	3	189566797	*	R	0.764045	-3.73684
3_189585180_A_G	rs3922955	3	189585180	A	G	-0.007	0.993049	0.976562	1.00908	0.4008	11	rs3922955	0.399	3	189585180	A	G	0.5992	1.007	0.991	1.024	0.007	0.0083	85934	401577	3	189585180	3	189585180	*	rs3922955	R	189302969	rs3922955	A	G	0.5909	-0.0069	0.0018	9.7e-05	683106	189302969	189585180	3	189585180	3	189585180	*	R	-0.843373	-3.83333
3_189585838_C_G	rs17443378	3	189585838	C	G	-0.0077	0.992063	0.976562	1.00908	0.3999	6	rs17443378	0.3564	3	189585838	C	G	0.6001	1.008	0.991	1.024	0.0077	0.0083	85934	401577	3	189585838	3	189585838	*	rs17443378	S	189303627	rs17443378	C	G	0.5909	-0.0068	0.0018	0.00011	682766	189303627	189585838	3	189585838	3	189585838	*	S	-0.927711	-3.77778
3_189585922_T_G	rs2378502	3	189585922	T	G	0.002	1.002	0.986193	1.01833	0.5265	11	rs2378502	0.8059	3	189585922	T	G	0.4735	0.998	0.982	1.014	-0.002	0.0082	85934	401577	3	189585922	3	189585922	*	rs2378502	K	189303711	rs2378502	T	G	0.4684	-0.0069	0.0017	6.9e-05	684407	189303711	189585922	3	189585922	3	189585922	*	K	0.243902	-4.05882
3_189590680_A_C	rs4632524	3	189590680	A	C	0.0031	1.00301	0.987167	1.01937	0.4076	11	rs4632524	0.7082	3	189590680	A	C	0.5924	0.997	0.981	1.013	-0.0031	0.0083	85934	401577	3	189590680	3	189590680	*	rs4632524	M	189308469	rs4632524	A	C	0.5879	0.0066	0.0018	0.00018	680173	189308469	189590680	3	189590680	3	189590680	*	M	0.373494	3.66667
3_189599113_C_T	rs9840289	3	189599113	C	T	0.0056	1.006	0.988	1.023	0.2952	10	rs9840289	0.5285	3	189599113	T	C	0.2952	1.006	0.988	1.023	0.0056	0.0089	85934	401577	3	189599113	3	189599113	*	rs9840289	Y	189316902	rs9840289	T	C	0.2982	-0.0072	0.0019	0.00014	681343	189316902	189599113	3	189599113	3	189599113	*	Y	0.629213	-3.78947
3_189601508_T_C	rs7646083	3	189601508	T	C	-0.0044	0.996016	0.979432	1.01215	0.4694	11	rs7646083	0.5862	3	189601508	T	C	0.5306	1.004	0.988	1.021	0.0044	0.0082	85934	401577	3	189601508	3	189601508	*	rs7646083	Y	189319297	rs7646083	T	C	0.5245	-0.0061	0.0016	0.00017	782927	189319297	189601508	3	189601508	3	189601508	*	Y	-0.536585	-3.8125
3_189606009_C_T	rs9873758	3	189606009	C	T	0.0062	1.006	0.989	1.024	0.2957	10	rs9873758	0.4838	3	189606009	T	C	0.2957	1.006	0.989	1.024	0.0062	0.0089	85934	401577	3	189606009	3	189606009	*	rs9873758	Y	189323798	rs9873758	T	C	0.2982	-0.0072	0.0019	0.00015	681478	189323798	189606009	3	189606009	3	189606009	*	Y	0.696629	-3.78947
3_189609007_G_A	rs1920287	3	189609007	G	A	0.0052	1.005	0.988	1.023	0.2951	10	rs1920287	0.5563	3	189609007	A	G	0.2951	1.005	0.988	1.023	0.0052	0.0089	85934	401577	3	189609007	3	189609007	*	rs1920287	R	189326796	rs1920287	A	G	0.2982	-0.0072	0.0019	0.00015	681481	189326796	189609007	3	189609007	3	189609007	*	R	0.58427	-3.78947
3_189614015_C_T	rs9812901	3	189614015	C	T	-0.0055	0.995	0.978	1.011	0.3808	10	rs9812901	0.5162	3	189614015	T	C	0.3808	0.995	0.978	1.011	-0.0055	0.0084	85934	401577	3	189614015	3	189614015	*	rs9812901	Y	189331804	rs9812901	T	C	0.3861	0.0064	0.0018	0.00037	674411	189331804	189614015	3	189614015	3	189614015	*	Y	-0.654762	3.55556
3_189617453_T_A	rs9825172	3	189617453	T	A	-0.0051	0.995	0.979	1.011	0.3808	5	rs9825172	0.5385	3	189617453	A	T	0.3808	0.995	0.979	1.011	-0.0051	0.0084	85934	401577	3	189617453	3	189617453	*	rs9825172	W	189335242	rs9825172	A	T	0.388	0.0064	0.0018	0.0003	682179	189335242	189617453	3	189617453	3	189617453	*	W	-0.607143	3.55556
3_189624001_G_A	rs9332461	3	189624001	G	A	-0.0054	0.995	0.978	1.011	0.3815	10	rs9332461	0.5187	3	189624001	A	G	0.3815	0.995	0.978	1.011	-0.0054	0.0084	85934	401577	3	189624001	3	189624001	*	rs9332461	R	189341790	rs9332461	A	G	0.3853	0.0063	0.0018	0.00038	687104	189341790	189624001	3	189624001	3	189624001	*	R	-0.642857	3.5
3_189626222_C_T	rs4398410	3	189626222	C	T	-0.0055	0.995	0.978	1.011	0.382	10	rs4398410	0.5111	3	189626222	T	C	0.382	0.995	0.978	1.011	-0.0055	0.0084	85934	401577	3	189626222	3	189626222	*	rs4398410	Y	189344011	rs4398410	T	C	0.385	0.0062	0.0018	0.00048	687569	189344011	189626222	3	189626222	3	189626222	*	Y	-0.654762	3.44444
3_189638432_G_A	rs4396880	3	189638432	G	A	-0.0051	0.995	0.979	1.011	0.3822	10	rs4396880	0.5432	3	189638432	A	G	0.3822	0.995	0.979	1.011	-0.0051	0.0083	85934	401577	3	189638432	3	189638432	*	rs4396880	R	189356221	rs4396880	A	G	0.3852	0.0062	0.0018	0.00046	690842	189356221	189638432	3	189638432	3	189638432	*	R	-0.614458	3.44444
3_189638809_A_G	rs4381914	3	189638809	A	G	-0.0051	0.995025	0.978474	1.01112	0.3819	11	rs4381914	0.5439	3	189638809	A	G	0.6181	1.005	0.989	1.022	0.0051	0.0084	85934	401577	3	189638809	3	189638809	*	rs4381914	R	189356598	rs4381914	A	G	0.6148	-0.0061	0.0018	0.00049	685053	189356598	189638809	3	189638809	3	189638809	*	R	-0.607143	-3.38889
3_189638876_G_A	rs4396881	3	189638876	G	A	-0.005	0.995	0.979	1.012	0.3817	10	rs4396881	0.5495	3	189638876	A	G	0.3817	0.995	0.979	1.012	-0.005	0.0084	85934	401577	3	189638876	3	189638876	*	rs4396881	R	189356665	rs4396881	A	G	0.3855	0.0063	0.0018	0.00038	684446	189356665	189638876	3	189638876	3	189638876	*	R	-0.595238	3.5
3_189638886_T_C	rs4327365	3	189638886	T	C	-0.0049	0.995025	0.978474	1.01112	0.3817	11	rs4327365	0.5566	3	189638886	T	C	0.6183	1.005	0.989	1.022	0.0049	0.0084	85934	401577	3	189638886	3	189638886	*	rs4327365	Y	189356675	rs4327365	T	C	0.6148	-0.0063	0.0018	0.00038	684440	189356675	189638886	3	189638886	3	189638886	*	Y	-0.583333	-3.5
3_189665394_C_T	rs10937405	3	189665394	C	T	0.0006	1.001	0.985	1.017	0.4275	10	rs10937405	0.9428	3	189665394	T	C	0.4275	1.001	0.985	1.017	0.0006	0.0082	85934	401577	3	189665394	3	189665394	*	rs10937405	Y	189383183	rs10937405	T	C	0.4293	0.0066	0.0017	0.00016	691518	189383183	189665394	3	189665394	3	189665394	*	Y	0.0731707	3.88235
3_191357084_C_G	rs188384	3	191357084	C	G	-0.0075	0.992063	0.976562	1.00908	0.5104	6	rs188384	0.3582	3	191357084	C	G	0.4896	1.008	0.991	1.024	0.0075	0.0082	85934	401577	3	191357084	3	191357084	*	rs188384	S	191074873	rs188384	C	G	0.4891	0.0061	0.0017	0.00043	685101	191074873	191357084	3	191357084	3	191357084	*	S	-0.914634	3.58824
3_191365046_C_A	rs293800	3	191365046	C	A	-0.0077	0.992	0.977	1.008	0.5093	10	rs293800	0.3461	3	191365046	A	C	0.5093	0.992	0.977	1.008	-0.0077	0.0081	85934	401577	3	191365046	3	191365046	*	rs293800	M	191082835	rs293800	A	C	0.5123	-0.0062	0.0017	0.00033	684955	191082835	191365046	3	191365046	3	191365046	*	M	-0.950617	-3.64706
3_191379602_G_A	rs293809	3	191379602	G	A	-0.0163	0.984	0.968	1	0.4621	10	rs293809	0.04552	3	191379602	A	G	0.4621	0.984	0.968	1	-0.0163	0.0081	85934	401577	3	191379602	3	191379602	*	rs293809	R	191097391	rs293809	A	G	0.4652	-0.0063	0.0017	0.00025	690254	191097391	191379602	3	191379602	3	191379602	*	R	-2.01235	-3.70588
3_191379749_A_C	rs293810	3	191379749	A	C	-0.0163	0.984252	0.968054	1	0.4613	11	rs293810	0.04492	3	191379749	A	C	0.5387	1.016	1	1.033	0.0163	0.0081	85934	401577	3	191379749	3	191379749	*	rs293810	M	191097538	rs293810	A	C	0.535	0.0061	0.0017	0.00036	692498	191097538	191379749	3	191379749	3	191379749	*	M	-2.01235	3.58824
3_191379776_C_T	rs293811	3	191379776	C	T	-0.0163	0.984	0.968	1	0.4615	10	rs293811	0.0454	3	191379776	T	C	0.4615	0.984	0.968	1	-0.0163	0.0081	85934	401577	3	191379776	3	191379776	*	rs293811	B	191097565	rs293811	T	C	0.4652	-0.0061	0.0017	0.00036	692474	191097565	191379776	3	191379776	3	191379776	*	B	-2.01235	-3.58824
3_191380177_T_C	rs293813	3	191380177	T	C	-0.0163	0.984252	0.968054	1	0.4618	11	rs293813	0.04483	3	191380177	T	C	0.5382	1.016	1	1.033	0.0163	0.0081	85934	401577	3	191380177	3	191380177	*	rs293813	N	191097966	rs293813	T	C	0.5353	0.0062	0.0017	0.00028	692541	191097966	191380177	3	191380177	3	191380177	*	N	-2.01235	3.64706
3_191382284_G_A	rs389765	3	191382284	G	A	-0.0162	0.984	0.968	1	0.4615	10	rs389765	0.04614	3	191382284	A	G	0.4615	0.984	0.968	1	-0.0162	0.0081	85934	401577	3	191382284	3	191382284	*	rs389765	R	191100073	rs389765	A	G	0.4652	-0.0062	0.0017	0.00032	692524	191100073	191382284	3	191382284	3	191382284	*	R	-2	-3.64706
3_191382298_G_A	rs403078	3	191382298	G	A	-0.0163	0.984	0.968	1	0.4613	10	rs403078	0.04574	3	191382298	A	G	0.4613	0.984	0.968	1	-0.0163	0.0081	85934	401577	3	191382298	3	191382298	*	rs403078	R	191100087	rs403078	A	G	0.4652	-0.0062	0.0017	0.00029	692573	191100087	191382298	3	191382298	3	191382298	*	R	-2.01235	-3.64706
3_191382772_C_A	rs364519	3	191382772	C	A	-0.0165	0.984	0.968	0.999	0.4613	10	rs364519	0.04215	3	191382772	A	C	0.4613	0.984	0.968	0.999	-0.0165	0.0081	85934	401577	3	191382772	3	191382772	*	rs364519	N	191100561	rs364519	A	C	0.4656	-0.0062	0.0017	0.00032	692545	191100561	191382772	3	191382772	3	191382772	*	N	-2.03704	-3.64706
3_191384138_A_C	rs429374	3	191384138	A	C	0.0165	1.01626	1.001	1.03306	0.535	11	rs429374	0.04235	3	191384138	A	C	0.465	0.984	0.968	0.999	-0.0165	0.0081	85934	401577	3	191384138	3	191384138	*	rs429374	M	191101927	rs429374	A	C	0.4652	-0.0062	0.0017	0.00029	692543	191101927	191384138	3	191384138	3	191384138	*	M	2.03704	-3.64706
3_191384843_G_T	rs13061649	3	191384843	G	T	0.0166	1.017	1.001	1.033	0.535	10	rs13061649	0.04226	3	191384843	T	G	0.535	1.017	1.001	1.033	0.0166	0.0081	85934	401577	3	191384843	3	191384843	*	rs13061649	K	191102632	rs13061649	T	G	0.5348	0.0062	0.0017	0.0003	692559	191102632	191384843	3	191384843	3	191384843	*	K	2.04938	3.64706
3_191386972_A_T	rs436428	3	191386972	A	T	0.0166	1.01626	1.001	1.03306	0.535	6	rs436428	0.04178	3	191386972	A	T	0.465	0.984	0.968	0.999	-0.0166	0.0081	85934	401577	3	191386972	3	191386972	*	rs436428	W	191104761	rs436428	A	T	0.4653	-0.0062	0.0017	0.0003	692571	191104761	191386972	3	191386972	3	191386972	*	W	2.04938	-3.64706
3_191387151_G_A	rs429521	3	191387151	G	A	0.0166	1.017	1.001	1.033	0.535	10	rs429521	0.04167	3	191387151	A	G	0.535	1.017	1.001	1.033	0.0166	0.0081	85934	401577	3	191387151	3	191387151	*	rs429521	R	191104940	rs429521	A	G	0.5348	0.0061	0.0017	0.00035	692570	191104940	191387151	3	191387151	3	191387151	*	R	2.04938	3.58824
3_191387405_A_G	rs2572064	3	191387405	A	G	0.0169	1.01729	1.001	1.03306	0.5349	11	rs2572064	0.03865	3	191387405	A	G	0.4651	0.983	0.968	0.999	-0.0169	0.0082	85934	401577	3	191387405	3	191387405	*	rs2572064	R	191105194	rs2572064	A	G	0.4653	-0.0062	0.0017	0.00032	692556	191105194	191387405	3	191387405	3	191387405	*	R	2.06098	-3.64706
3_191388123_C_G	rs392311	3	191388123	C	G	0.0165	1.01626	1.001	1.03306	0.5349	6	rs392311	0.04309	3	191388123	C	G	0.4651	0.984	0.968	0.999	-0.0165	0.0081	85934	401577	3	191388123	3	191388123	*	rs392311	V	191105912	rs392311	C	G	0.4653	-0.0062	0.0017	0.00032	692564	191105912	191388123	3	191388123	3	191388123	*	V	2.03704	-3.64706
3_191388177_A_C	rs420266	3	191388177	A	C	0.0164	1.01626	1.001	1.03306	0.535	11	rs420266	0.04455	3	191388177	A	C	0.465	0.984	0.968	0.999	-0.0164	0.0081	85934	401577	3	191388177	3	191388177	*	rs420266	M	191105966	rs420266	A	C	0.4653	-0.0062	0.0017	0.00032	692464	191105966	191388177	3	191388177	3	191388177	*	M	2.02469	-3.64706
3_191388494_G_A	rs568702	3	191388494	G	A	0.0165	1.017	1.001	1.033	0.535	10	rs568702	0.04239	3	191388494	A	G	0.535	1.017	1.001	1.033	0.0165	0.0081	85934	401577	3	191388494	3	191388494	*	rs568702	R	191106283	rs568702	A	G	0.5347	0.0061	0.0017	0.00036	692564	191106283	191388494	3	191388494	3	191388494	*	R	2.03704	3.58824
3_191389403_A_G	rs436393	3	191389403	A	G	0.0165	1.01626	1	1.03306	0.5352	11	rs436393	0.04348	3	191389403	A	G	0.4648	0.984	0.968	1	-0.0165	0.0082	85934	401577	3	191389403	3	191389403	*	rs436393	R	191107192	rs436393	A	G	0.4653	-0.0062	0.0017	0.00033	692452	191107192	191389403	3	191389403	3	191389403	*	R	2.0122	-3.64706
3_191389827_G_A	rs438589	3	191389827	G	A	0.0166	1.017	1.001	1.033	0.5353	10	rs438589	0.04204	3	191389827	A	G	0.5353	1.017	1.001	1.033	0.0166	0.0081	85934	401577	3	191389827	3	191389827	*	rs438589	R	191107616	rs438589	A	G	0.5347	0.0061	0.0017	0.00036	692487	191107616	191389827	3	191389827	3	191389827	*	R	2.04938	3.58824
3_191390740_G_A	rs293839	3	191390740	G	A	0.0167	1.017	1.001	1.033	0.5351	10	rs293839	0.04099	3	191390740	A	G	0.5351	1.017	1.001	1.033	0.0167	0.0081	85934	401577	3	191390740	3	191390740	*	rs293839	R	191108529	rs293839	A	G	0.5347	0.0062	0.0017	0.00033	692558	191108529	191390740	3	191390740	3	191390740	*	R	2.06173	3.64706
3_191391003_C_T	rs293840	3	191391003	C	T	0.0166	1.017	1.001	1.033	0.5351	10	rs293840	0.04158	3	191391003	T	C	0.5351	1.017	1.001	1.033	0.0166	0.0081	85934	401577	3	191391003	3	191391003	*	rs293840	Y	191108792	rs293840	T	C	0.5347	0.0062	0.0017	0.00034	691931	191108792	191391003	3	191391003	3	191391003	*	Y	2.04938	3.64706
3_191414157_C_T	rs293844	3	191414157	C	T	0.0092	1.009	0.993	1.026	0.4887	10	rs293844	0.2581	3	191414157	T	C	0.4887	1.009	0.993	1.026	0.0092	0.0082	85934	401577	3	191414157	3	191414157	*	rs293844	Y	191131946	rs293844	T	C	0.4889	0.0061	0.0017	0.00042	686319	191131946	191414157	3	191414157	3	191414157	*	Y	1.12195	3.58824
3_191416719_T_C	rs526785	3	191416719	T	C	0.0092	1.00908	0.993049	1.02564	0.4882	11	rs526785	0.2587	3	191416719	T	C	0.5118	0.991	0.975	1.007	-0.0092	0.0082	85934	401577	3	191416719	3	191416719	*	rs526785	Y	191134508	rs526785	T	C	0.5111	-0.0061	0.0017	0.00049	683641	191134508	191416719	3	191416719	3	191416719	*	Y	1.12195	-3.58824
3_192672961_A_G	rs880774	3	192672961	A	G	0.0017	1.002	0.976562	1.02669	0.1199	11	rs880774	0.8922	3	192672961	A	G	0.8801	0.998	0.974	1.024	-0.0017	0.0128	85934	401577	3	192672961	3	192672961	*	rs880774	R	192390750	rs880774	A	G	0.8877	-0.0106	0.0028	0.00013	673038	192390750	192672961	3	192672961	3	192672961	*	R	0.132812	-3.78571
3_192677630_T_C	rs1948883	3	192677630	T	C	-0.0026	0.997009	0.977517	1.01833	0.1823	11	rs1948883	0.8036	3	192677630	T	C	0.8177	1.003	0.982	1.023	0.0026	0.0105	85934	401577	3	192677630	3	192677630	*	rs1948883	Y	192395419	rs1948883	T	C	0.8157	-0.008	0.0021	0.00013	790144	192395419	192677630	3	192677630	3	192677630	*	Y	-0.247619	-3.80952
3_192715410_T_A	rs1505443	3	192715410	T	A	-0.0043	0.996	0.976	1.016	0.2006	5	rs1505443	0.6688	3	192715410	A	T	0.2006	0.996	0.976	1.016	-0.0043	0.0101	85934	401577	3	192715410	3	192715410	*	rs1505443	W	192433199	rs1505443	A	T	0.1993	0.0074	0.0021	0.0005	692125	192433199	192715410	3	192715410	3	192715410	*	W	-0.425743	3.52381
3_192719366_T_C	rs2055634	3	192719366	T	C	-0.0035	0.996016	0.977517	1.01523	0.2288	11	rs2055634	0.7199	3	192719366	T	C	0.7712	1.004	0.985	1.023	0.0035	0.0097	85934	401577	3	192719366	3	192719366	*	rs2055634	Y	192437155	rs2055634	T	C	0.7763	-0.0076	0.002	0.00022	691171	192437155	192719366	3	192719366	3	192719366	*	Y	-0.360825	-3.8
3_192719621_G_A	rs2055635	3	192719621	G	A	-0.0036	0.996	0.978	1.016	0.2289	10	rs2055635	0.7138	3	192719621	A	G	0.2289	0.996	0.978	1.016	-0.0036	0.0097	85934	401577	3	192719621	3	192719621	*	rs2055635	R	192437410	rs2055635	A	G	0.2204	0.0076	0.002	0.00021	691184	192437410	192719621	3	192719621	3	192719621	*	R	-0.371134	3.8
3_192722990_G_A	rs7614462	3	192722990	G	A	-0.0033	0.997	0.978	1.016	0.2293	10	rs7614462	0.7327	3	192722990	A	G	0.2293	0.997	0.978	1.016	-0.0033	0.0097	85934	401577	3	192722990	3	192722990	*	rs7614462	R	192440779	rs7614462	A	G	0.2245	0.0076	0.002	0.0002	691655	192440779	192722990	3	192722990	3	192722990	*	R	-0.340206	3.8
3_192726953_G_C	rs13088552	3	192726953	G	C	-0.0024	0.998	0.979	1.017	0.2286	5	rs13088552	0.8036	3	192726953	C	G	0.2286	0.998	0.979	1.017	-0.0024	0.0097	85934	401577	3	192726953	3	192726953	*	rs13088552	S	192444742	rs13088552	C	G	0.2216	0.0076	0.002	0.00023	689507	192444742	192726953	3	192726953	3	192726953	*	S	-0.247423	3.8
3_192728248_T_C	rs13089551	3	192728248	T	C	-0.0033	0.997009	0.977517	1.01626	0.2278	11	rs13089551	0.7315	3	192728248	T	C	0.7722	1.003	0.984	1.023	0.0033	0.0097	85934	401577	3	192728248	3	192728248	*	rs13089551	Y	192446037	rs13089551	T	C	0.7751	-0.0074	0.002	0.00028	689925	192446037	192728248	3	192728248	3	192728248	*	Y	-0.340206	-3.7
3_192728274_A_C	rs879772	3	192728274	A	C	-0.0038	0.996016	0.977517	1.01523	0.2288	11	rs879772	0.6966	3	192728274	A	C	0.7712	1.004	0.985	1.023	0.0038	0.0097	85934	401577	3	192728274	3	192728274	*	rs879772	M	192446063	rs879772	A	C	0.7783	-0.0075	0.0021	0.00031	689010	192446063	192728274	3	192728274	3	192728274	*	M	-0.391753	-3.57143
3_192729629_A_G	rs11924773	3	192729629	A	G	-0.0029	0.997009	0.978474	1.01626	0.227	11	rs11924773	0.7619	3	192729629	A	G	0.773	1.003	0.984	1.022	0.0029	0.0097	85934	401577	3	192729629	3	192729629	*	rs11924773	R	192447418	rs11924773	A	G	0.7786	-0.0077	0.0021	0.00023	683113	192447418	192729629	3	192729629	3	192729629	*	R	-0.298969	-3.66667
3_192729918_G_T	rs11917199	3	192729918	G	T	-0.0031	0.997	0.978	1.016	0.2279	10	rs11917199	0.7492	3	192729918	T	G	0.2279	0.997	0.978	1.016	-0.0031	0.0097	85934	401577	3	192729918	3	192729918	*	rs11917199	D	192447707	rs11917199	T	G	0.2215	0.0075	0.0021	0.00029	688904	192447707	192729918	3	192729918	3	192729918	*	D	-0.319588	3.57143
3_192732943_G_T	rs2367016	3	192732943	G	T	-0.0062	0.994	0.975	1.013	0.2193	10	rs2367016	0.53	3	192732943	T	G	0.2193	0.994	0.975	1.013	-0.0062	0.0098	85934	401577	3	192732943	3	192732943	*	rs2367016	K	192450732	rs2367016	T	G	0.2199	0.0075	0.0021	0.00032	688355	192450732	192732943	3	192732943	3	192732943	*	K	-0.632653	3.57143
3_192766260_C_T	rs11924571	3	192766260	C	T	0.0046	1.005	0.985	1.024	0.2195	10	rs11924571	0.6383	3	192766260	T	C	0.2195	1.005	0.985	1.024	0.0046	0.0099	85934	401577	3	192766260	3	192766260	*	rs11924571	Y	192484049	rs11924571	T	C	0.2125	0.0074	0.0021	0.00046	688287	192484049	192766260	3	192766260	3	192766260	*	Y	0.464646	3.52381
3_193461507_C_A	rs9856965	3	193461507	C	A	-0.0116	0.988	0.973	1.004	0.4442	10	rs9856965	0.1573	3	193461507	A	C	0.4442	0.988	0.973	1.004	-0.0116	0.0082	85934	401577	3	193461507	3	193461507	*	rs9856965	M	193179296	rs9856965	A	C	0.4439	0.0067	0.0017	0.00011	690907	193179296	193461507	3	193461507	3	193461507	*	M	-1.41463	3.94118
3_193466028_A_G	rs3796181	3	193466028	A	G	-0.0125	0.987167	0.971817	1.00402	0.4459	11	rs3796181	0.1249	3	193466028	A	G	0.5541	1.013	0.996	1.029	0.0125	0.0082	85934	401577	3	193466028	3	193466028	*	rs3796181	R	193183817	rs3796181	A	G	0.5547	-0.0066	0.0017	0.00013	692367	193183817	193466028	3	193466028	3	193466028	*	R	-1.52439	-3.88235
3_193475006_T_G	rs1017972	3	193475006	T	G	-0.0109	0.98912	0.97371	1.00503	0.4434	11	rs1017972	0.1812	3	193475006	T	G	0.5566	1.011	0.995	1.027	0.0109	0.0082	85934	401577	3	193475006	3	193475006	*	rs1017972	K	193192795	rs1017972	T	G	0.5561	-0.0065	0.0017	0.00018	689553	193192795	193475006	3	193475006	3	193475006	*	K	-1.32927	-3.82353
3_193477747_G_A	rs9811125	3	193477747	G	A	-0.0108	0.989	0.973	1.005	0.4427	10	rs9811125	0.1873	3	193477747	A	G	0.4427	0.989	0.973	1.005	-0.0108	0.0082	85934	401577	3	193477747	3	193477747	*	rs9811125	R	193195536	rs9811125	A	G	0.444	0.0066	0.0017	0.00014	687640	193195536	193477747	3	193477747	3	193477747	*	R	-1.31707	3.88235
3_193485790_T_C	rs7633847	3	193485790	T	C	-0.0111	0.98912	0.972763	1.00503	0.4025	11	rs7633847	0.1796	3	193485790	T	C	0.5975	1.011	0.995	1.028	0.0111	0.0083	85934	401577	3	193485790	3	193485790	*	rs7633847	Y	193203579	rs7633847	T	C	0.5957	-0.0072	0.0017	3.8e-05	689241	193203579	193485790	3	193485790	3	193485790	*	Y	-1.33735	-4.23529
3_193486712_G_A	rs6776949	3	193486712	G	A	-0.0107	0.989	0.973	1.006	0.3986	10	rs6776949	0.1974	3	193486712	A	G	0.3986	0.989	0.973	1.006	-0.0107	0.0083	85934	401577	3	193486712	3	193486712	*	rs6776949	R	193204501	rs6776949	A	G	0.3966	0.0066	0.0018	0.00018	687490	193204501	193486712	3	193486712	3	193486712	*	R	-1.28916	3.66667
3_193489591_T_C	rs6444724	3	193489591	T	C	-0.009	0.99108	0.974659	1.00705	0.3946	11	rs6444724	0.2782	3	193489591	T	C	0.6054	1.009	0.993	1.026	0.009	0.0083	85934	401577	3	193489591	3	193489591	*	rs6444724	Y	193207380	rs6444724	T	C	0.6073	-0.0068	0.0018	0.0001	689915	193207380	193489591	3	193489591	3	193489591	*	Y	-1.08434	-3.77778
3_193491389_T_C	rs6788448	3	193491389	T	C	-0.0102	0.990099	0.97371	1.00604	0.406	11	rs6788448	0.2129	3	193491389	T	C	0.594	1.01	0.994	1.027	0.0102	0.0082	85934	401577	3	193491389	3	193491389	*	rs6788448	Y	193209178	rs6788448	T	C	0.5958	-0.0072	0.0017	3.6e-05	692378	193209178	193491389	3	193491389	3	193491389	*	Y	-1.2439	-4.23529
3_193492979_A_G	rs2130407	3	193492979	A	G	-0.012	0.988142	0.972763	1.00402	0.4104	11	rs2130407	0.1468	3	193492979	A	G	0.5896	1.012	0.996	1.028	0.012	0.0082	85934	401577	3	193492979	3	193492979	*	rs2130407	R	193210768	rs2130407	A	G	0.591	-0.0067	0.0018	0.00019	634780	193210768	193492979	3	193492979	3	193492979	*	R	-1.46341	-3.72222
3_193572427_T_C	rs169464	3	193572427	T	C	0.0056	1.00604	0.988142	1.02354	0.693	11	rs169464	0.5193	3	193572427	T	C	0.307	0.994	0.977	1.012	-0.0056	0.0088	85934	401577	3	193572427	3	193572427	*	rs169464	Y	193290216	rs169464	T	C	0.31	0.0065	0.0018	0.00021	787734	193290216	193572427	3	193572427	3	193572427	*	Y	0.636364	3.61111
3_193782911_G_A	rs11710671	3	193782911	G	A	-0.0211	0.979	0.957	1.001	0.1515	10	rs11710671	0.06399	3	193782911	A	G	0.1515	0.979	0.957	1.001	-0.0211	0.0114	85934	401577	3	193782911	3	193782911	*	rs11710671	R	193500700	rs11710671	A	G	0.1556	0.0083	0.0024	0.00045	688235	193500700	193782911	3	193782911	3	193782911	*	R	-1.85088	3.45833
3_193787678_G_A	rs940063	3	193787678	G	A	0.0164	1.017	1	1.033	0.4271	10	rs940063	0.04775	3	193787678	A	G	0.4271	1.017	1	1.033	0.0164	0.0083	85934	401577	3	193787678	3	193787678	*	rs940063	R	193505467	rs940063	A	G	0.431	-0.0073	0.0018	3.1e-05	674970	193505467	193787678	3	193787678	3	193787678	*	R	1.9759	-4.05556
3_193797731_T_C	rs4687459	3	193797731	T	C	0.0161	1.01626	1	1.03306	0.4457	11	rs4687459	0.05087	3	193797731	T	C	0.5543	0.984	0.968	1	-0.0161	0.0082	85934	401577	3	193797731	3	193797731	*	rs4687459	Y	193515520	rs4687459	T	C	0.5484	0.0069	0.0018	8.3e-05	675188	193515520	193797731	3	193797731	3	193797731	*	Y	1.96341	3.83333
3_193797992_C_G	rs687610	3	193797992	C	G	-0.0113	0.98912	0.972763	1.00503	0.4213	6	rs687610	0.1719	3	193797992	C	G	0.5787	1.011	0.995	1.028	0.0113	0.0083	85934	401577	3	193797992	3	193797992	*	rs687610	V	193515781	rs687610	C	G	0.5799	-0.0063	0.0018	0.00043	628727	193515781	193797992	3	193797992	3	193797992	*	V	-1.36145	-3.5
3_193800180_C_T	rs9879015	3	193800180	C	T	0.0168	1.017	1.001	1.033	0.4478	10	rs9879015	0.04085	3	193800180	T	C	0.4478	1.017	1.001	1.033	0.0168	0.0082	85934	401577	3	193800180	3	193800180	*	rs9879015	Y	193517969	rs9879015	T	C	0.4509	-0.0071	0.0017	4.5e-05	673886	193517969	193800180	3	193800180	3	193800180	*	Y	2.04878	-4.17647
3_193802368_C_G	rs6791991	3	193802368	C	G	-0.0128	0.987167	0.971817	1.00301	0.4469	6	rs6791991	0.1206	3	193802368	C	G	0.5531	1.013	0.997	1.029	0.0128	0.0082	85934	401577	3	193802368	3	193802368	*	rs6791991	S	193520157	rs6791991	C	G	0.5533	-0.0064	0.0017	0.00026	679519	193520157	193802368	3	193802368	3	193802368	*	S	-1.56098	-3.76471
3_193874888_C_T	rs612815	3	193874888	C	T	-0.0048	0.995	0.979	1.012	0.3617	10	rs612815	0.5756	3	193874888	T	C	0.3617	0.995	0.979	1.012	-0.0048	0.0085	85934	401577	3	193874888	3	193874888	*	rs612815	Y	193592677	rs612815	T	C	0.3746	-0.0087	0.0018	2e-06	679605	193592677	193874888	3	193874888	3	193874888	*	Y	-0.564706	-4.83333
3_193875244_C_T	rs1165648	3	193875244	C	T	-0.0021	0.998	0.981	1.015	0.3639	10	rs1165648	0.8057	3	193875244	T	C	0.3639	0.998	0.981	1.015	-0.0021	0.0085	85934	401577	3	193875244	3	193875244	*	rs1165648	Y	193593033	rs1165648	T	C	0.3815	-0.0095	0.0018	1.4e-07	683318	193593033	193875244	3	193875244	3	193875244	*	Y	-0.247059	-5.27778
3_193875494_C_G	rs2651143	3	193875494	C	G	-0.0074	0.993049	0.974659	1.01112	0.2763	6	rs2651143	0.4244	3	193875494	C	G	0.7237	1.007	0.989	1.026	0.0074	0.0092	85934	401577	3	193875494	3	193875494	*	rs2651143	S	193593283	rs2651143	C	G	0.7131	0.0085	0.002	2.5e-05	669619	193593283	193875494	3	193875494	3	193875494	*	S	-0.804348	4.25
3_193875674_G_A	rs1697340	3	193875674	G	A	-0.0032	0.997	0.98	1.014	0.3684	10	rs1697340	0.7034	3	193875674	A	G	0.3684	0.997	0.98	1.014	-0.0032	0.0085	85934	401577	3	193875674	3	193875674	*	rs1697340	R	193593463	rs1697340	A	G	0.3826	-0.0093	0.0018	1.8e-07	683578	193593463	193875674	3	193875674	3	193875674	*	R	-0.376471	-5.16667
3_193878273_T_C	rs658011	3	193878273	T	C	-0.0033	0.997009	0.980392	1.01317	0.3801	11	rs658011	0.6962	3	193878273	T	C	0.6199	1.003	0.987	1.02	0.0033	0.0084	85934	401577	3	193878273	3	193878273	*	rs658011	Y	193596062	rs658011	T	C	0.6122	0.0096	0.0018	5.1e-08	688834	193596062	193878273	3	193878273	3	193878273	*	Y	-0.392857	5.33333
3_193880494_G_A	rs500216	3	193880494	G	A	-0.0013	0.999	0.982	1.015	0.3746	10	rs500216	0.8818	3	193880494	A	G	0.3746	0.999	0.982	1.015	-0.0013	0.0085	85934	401577	3	193880494	3	193880494	*	rs500216	R	193598283	rs500216	A	G	0.3901	-0.0096	0.0018	5.7e-08	690300	193598283	193880494	3	193880494	3	193880494	*	R	-0.152941	-5.33333
3_193881743_A_G	rs1122834	3	193881743	A	G	-0.0003	1	0.983284	1.01626	0.5689	11	rs1122834	0.9705	3	193881743	A	G	0.4311	1	0.984	1.017	0.0003	0.0084	85934	401577	3	193881743	3	193881743	*	rs1122834	R	193599532	rs1122834	A	G	0.4203	0.0082	0.0018	3.4e-06	679308	193599532	193881743	3	193881743	3	193881743	*	R	-0.0357143	4.55556
3_193887187_T_A	rs633212	3	193887187	T	A	-0.0024	0.998	0.981	1.014	0.3804	5	rs633212	0.7786	3	193887187	A	T	0.3804	0.998	0.981	1.014	-0.0024	0.0084	85934	401577	3	193887187	3	193887187	*	rs633212	W	193604976	rs633212	A	T	0.3968	-0.0095	0.0018	9.8e-08	684007	193604976	193887187	3	193887187	3	193887187	*	W	-0.285714	-5.27778
3_193902089_C_T	rs614498	3	193902089	C	T	-0.0093	0.991	0.975	1.007	0.4141	10	rs614498	0.2612	3	193902089	T	C	0.4141	0.991	0.975	1.007	-0.0093	0.0083	85934	401577	3	193902089	3	193902089	*	rs614498	Y	193619878	rs614498	T	C	0.427	-0.0088	0.0017	5.2e-07	685957	193619878	193902089	3	193902089	3	193902089	*	Y	-1.12048	-5.17647
3_193902208_G_C	rs507789	3	193902208	G	C	-0.0088	0.991	0.975	1.007	0.4134	5	rs507789	0.2881	3	193902208	C	G	0.4134	0.991	0.975	1.007	-0.0088	0.0083	85934	401577	3	193902208	3	193902208	*	rs507789	V	193619997	rs507789	C	G	0.427	-0.0087	0.0017	5.6e-07	684440	193619997	193902208	3	193902208	3	193902208	*	V	-1.06024	-5.11765
3_193905107_T_A	rs564775	3	193905107	T	A	-0.0091	0.991	0.975	1.007	0.4149	5	rs564775	0.274	3	193905107	A	T	0.4149	0.991	0.975	1.007	-0.0091	0.0083	85934	401577	3	193905107	3	193905107	*	rs564775	W	193622896	rs564775	A	T	0.4274	-0.0086	0.0017	2.4e-07	783468	193622896	193905107	3	193905107	3	193905107	*	W	-1.09639	-5.05882
3_193911623_A_T	rs6779310	3	193911623	A	T	0.0123	1.01215	0.996016	1.02881	0.394	6	rs6779310	0.1455	3	193911623	A	T	0.606	0.988	0.972	1.004	-0.0123	0.0084	85934	401577	3	193911623	3	193911623	*	rs6779310	W	193629412	rs6779310	A	T	0.6122	-0.0079	0.0018	1.3e-05	679783	193629412	193911623	3	193911623	3	193911623	*	W	1.46429	-4.38889
3_193919742_G_A	rs4687467	3	193919742	G	A	0.0121	1.012	0.995	1.029	0.6343	10	rs4687467	0.1577	3	193919742	A	G	0.6343	1.012	0.995	1.029	0.0121	0.0085	85934	401577	3	193919742	3	193919742	*	rs4687467	R	193637531	rs4687467	A	G	0.64	0.0079	0.0018	1.3e-05	686799	193637531	193919742	3	193919742	3	193919742	*	R	1.42353	4.38889
3_193921834_C_T	rs13072095	3	193921834	C	T	0.012	1.012	0.995	1.029	0.6662	10	rs13072095	0.1619	3	193921834	T	C	0.6662	1.012	0.995	1.029	0.012	0.0086	85934	401577	3	193921834	3	193921834	*	rs13072095	Y	193639623	rs13072095	T	C	0.6656	0.0095	0.0017	3e-08	795578	193639623	193921834	3	193921834	3	193921834	*	Y	1.39535	5.58824
3_193942658_A_G	rs2630230	3	193942658	A	G	-0.0108	0.98912	0.972763	1.00604	0.3368	11	rs2630230	0.2153	3	193942658	A	G	0.6632	1.011	0.994	1.028	0.0108	0.0087	85934	401577	3	193942658	3	193942658	*	rs2630230	R	193660447	rs2630230	A	G	0.6514	0.0082	0.0018	7.1e-06	686651	193660447	193942658	3	193942658	3	193942658	*	R	-1.24138	4.55556
3_193944518_A_G	rs2630232	3	193944518	A	G	-0.0111	0.98912	0.971817	1.00604	0.3265	11	rs2630232	0.2065	3	193944518	A	G	0.6735	1.011	0.994	1.029	0.0111	0.0088	85934	401577	3	193944518	3	193944518	*	rs2630232	R	193662307	rs2630232	A	G	0.6624	0.0087	0.0018	2.3e-06	683753	193662307	193944518	3	193944518	3	193944518	*	R	-1.26136	4.83333
3_193950044_A_G	rs2636909	3	193950044	A	G	0.0057	1.00604	0.98912	1.02249	0.5756	11	rs2636909	0.5025	3	193950044	A	G	0.4244	0.994	0.978	1.011	-0.0057	0.0085	85934	401577	3	193950044	3	193950044	*	rs2636909	R	193667833	rs2636909	A	G	0.4055	0.0081	0.0018	4.5e-06	677891	193667833	193950044	3	193950044	3	193950044	*	R	0.670588	4.5
3_194648850_C_A	rs3821402	3	194648850	C	A	-0.0135	0.987	0.965	1.009	0.1559	10	rs3821402	0.2314	3	194648850	A	C	0.1559	0.987	0.965	1.009	-0.0135	0.0113	85934	401577	3	194648850	3	194648850	*	rs3821402	M	194369579	rs3821402	A	C	0.1593	0.0103	0.0024	2.1e-05	636047	194369579	194648850	3	194648850	3	194648850	*	M	-1.19469	4.29167
3_194648850_C_A	rs3821402	3	194648850	C	A	-0.0135	0.987	0.965	1.009	0.1559	10	rs3821402	0.2314	3	194648850	A	C	0.1559	0.987	0.965	1.009	-0.0135	0.0113	85934	401577	3	194648850	3	194648850	*	rs879592250	M	194369579	rs3821402	A	C	0.1593	0.0103	0.0024	2.1e-05	636047	194369579	194648850	3	194648850	3	194648850	*	M	-1.19469	4.29167
3_194648851_C_A	rs3821403	3	194648851	C	A	-0.0136	0.986	0.965	1.009	0.156	10	rs3821403	0.2288	3	194648851	A	C	0.156	0.986	0.965	1.009	-0.0136	0.0113	85934	401577	3	194648851	3	194648851	*	rs3821403	M	194369580	rs3821403	A	C	0.1593	0.0103	0.0024	2.1e-05	636253	194369580	194648851	3	194648851	3	194648851	*	M	-1.20354	4.29167
3_195074558_T_C	rs2720949	3	195074558	T	C	0.0002	1	0.983284	1.01729	0.317	11	rs2720949	0.9819	3	195074558	T	C	0.683	1	0.983	1.017	-0.0002	0.0088	85934	401577	3	195074558	3	195074558	*	rs2720949	Y	194795287	rs2720949	T	C	0.6897	0.0067	0.0019	0.00036	687741	194795287	195074558	3	195074558	3	195074558	*	Y	0.0227273	3.52632
3_195093957_G_C	rs4677803	3	195093957	G	C	-0.0033	0.997	0.98	1.014	0.3522	5	rs4677803	0.7065	3	195093957	C	G	0.3522	0.997	0.98	1.014	-0.0033	0.0087	85934	401577	3	195093957	3	195093957	*	rs4677803	S	194814686	rs4677803	C	G	0.3441	-0.0065	0.0019	0.00048	671079	194814686	195093957	3	195093957	3	195093957	*	S	-0.37931	-3.42105
3_195097358_T_A	rs13321995	3	195097358	T	A	-0.0001	1	0.984	1.016	0.4139	5	rs13321995	0.9928	3	195097358	A	T	0.4139	1	0.984	1.016	-0.0001	0.0084	85934	401577	3	195097358	3	195097358	*	rs13321995	W	194818087	rs13321995	A	T	0.4052	-0.0065	0.0018	0.00034	676790	194818087	195097358	3	195097358	3	195097358	*	W	-0.0119048	-3.61111
3_195104361_T_C	rs9288754	3	195104361	T	C	-0.0017	0.998004	0.982318	1.0142	0.5759	11	rs9288754	0.8395	3	195104361	T	C	0.4241	1.002	0.986	1.018	0.0017	0.0082	85934	401577	3	195104361	3	195104361	*	rs9288754	Y	194825090	rs9288754	T	C	0.4116	-0.0096	0.0017	4.1e-08	689170	194825090	195104361	3	195104361	3	195104361	*	Y	-0.207317	-5.64706
3_195108508_C_T	rs4677657	3	195108508	C	T	-0.0051	0.995	0.978	1.013	0.7061	10	rs4677657	0.5738	3	195108508	T	C	0.7061	0.995	0.978	1.013	-0.0051	0.009	85934	401577	3	195108508	3	195108508	*	rs4677657	Y	194829237	rs4677657	T	C	0.7232	0.009	0.0019	2.3e-06	690523	194829237	195108508	3	195108508	3	195108508	*	Y	-0.566667	4.73684
3_195113211_G_T	rs7652885	3	195113211	G	T	0.0057	1.006	0.984	1.028	0.1578	10	rs7652885	0.6071	3	195113211	T	G	0.1578	1.006	0.984	1.028	0.0057	0.0112	85934	401577	3	195113211	3	195113211	*	rs7652885	K	194833940	rs7652885	T	G	0.1528	-0.0127	0.0022	1.8e-08	791229	194833940	195113211	3	195113211	3	195113211	*	K	0.508929	-5.77273
3_195113442_T_G	rs903307	3	195113442	T	G	-0.0051	0.995025	0.977517	1.01215	0.7063	11	rs903307	0.5658	3	195113442	T	G	0.2937	1.005	0.988	1.023	0.0051	0.009	85934	401577	3	195113442	3	195113442	*	rs903307	K	194834171	rs903307	T	G	0.2777	-0.0088	0.0019	3.8e-06	692154	194834171	195113442	3	195113442	3	195113442	*	K	-0.566667	-4.63158
3_195115230_G_A	rs1105819	3	195115230	G	A	0.0023	1.002	0.986	1.019	0.5807	10	rs1105819	0.7815	3	195115230	A	G	0.5807	1.002	0.986	1.019	0.0023	0.0083	85934	401577	3	195115230	3	195115230	*	rs1105819	R	194835959	rs1105819	A	G	0.5929	0.0096	0.0018	5e-08	689642	194835959	195115230	3	195115230	3	195115230	*	R	0.277108	5.33333
3_195118029_C_T	rs4677661	3	195118029	C	T	-0.0002	1	0.984	1.016	0.5405	10	rs4677661	0.9805	3	195118029	T	C	0.5405	1	0.984	1.016	-0.0002	0.0083	85934	401577	3	195118029	3	195118029	*	rs4677661	Y	194838758	rs4677661	T	C	0.5574	0.011	0.0018	9e-10	632621	194838758	195118029	3	195118029	3	195118029	*	Y	-0.0240964	6.11111
3_195118855_C_T	rs9825174	3	195118855	C	T		1	0.984	1.016	0.5419	10	rs9825174	0.996	3	195118855	T	C	0.5419	1	0.984	1.016	0	0.0083	85934	401577	3	195118855	3	195118855	*	rs9825174	Y	194839584	rs9825174	T	C	0.5573	0.0111	0.0018	2.6e-10	686350	194839584	195118855	3	195118855	3	195118855	*	Y		6.16667
3_195121416_A_C	rs6784890	3	195121416	A	C	0.0079	1.00806	0.988142	1.02775	0.2134	11	rs6784890	0.4245	3	195121416	A	C	0.7866	0.992	0.973	1.012	-0.0079	0.0099	85934	401577	3	195121416	3	195121416	*	rs6784890	M	194842145	rs6784890	A	C	0.8004	0.0127	0.0021	3.9e-09	690543	194842145	195121416	3	195121416	3	195121416	*	M	0.79798	6.04762
3_195121593_G_A	rs952586	3	195121593	G	A	0.0047	1.005	0.983	1.027	0.1549	10	rs952586	0.6736	3	195121593	A	G	0.1549	1.005	0.983	1.027	0.0047	0.0112	85934	401577	3	195121593	3	195121593	*	rs952586	R	194842322	rs952586	A	G	0.1508	-0.0132	0.0024	4.4e-08	691629	194842322	195121593	3	195121593	3	195121593	*	R	0.419643	-5.5
3_195122182_A_G	rs12634646	3	195122182	A	G	0.0079	1.00806	0.988142	1.02881	0.1941	11	rs12634646	0.4423	3	195122182	A	G	0.8059	0.992	0.972	1.012	-0.0079	0.0103	85934	401577	3	195122182	3	195122182	*	rs12634646	R	194842911	rs12634646	A	G	0.8189	0.0121	0.0023	1.8e-07	612585	194842911	195122182	3	195122182	3	195122182	*	R	0.76699	5.26087
3_195124497_G_T	rs1874104	3	195124497	G	T	0.0032	1.003	0.981	1.026	0.1524	10	rs1874104	0.774	3	195124497	T	G	0.1524	1.003	0.981	1.026	0.0032	0.0113	85934	401577	3	195124497	3	195124497	*	rs1874104	K	194845226	rs1874104	T	G	0.147	-0.0131	0.0024	6.3e-08	691004	194845226	195124497	3	195124497	3	195124497	*	K	0.283186	-5.45833
3_195126174_A_G	rs4300953	3	195126174	A	G	-0.0011	0.999001	0.981354	1.01626	0.2847	11	rs4300953	0.8995	3	195126174	A	G	0.7153	1.001	0.984	1.019	0.0011	0.009	85934	401577	3	195126174	3	195126174	*	rs4300953	R	194846903	rs4300953	A	G	0.7223	0.0124	0.0019	1.4e-10	690224	194846903	195126174	3	195126174	3	195126174	*	R	-0.122222	6.52632
3_195126204_T_C	rs4266129	3	195126204	T	C	-0.0009	0.999001	0.981354	1.01729	0.2852	11	rs4266129	0.9179	3	195126204	T	C	0.7148	1.001	0.983	1.019	0.0009	0.009	85934	401577	3	195126204	3	195126204	*	rs4266129	Y	194846933	rs4266129	T	C	0.7231	0.0123	0.002	3e-10	689061	194846933	195126204	3	195126204	3	195126204	*	Y	-0.1	6.15
3_195126596_A_G	rs3897755	3	195126596	A	G	0.0081	1.00806	0.988142	1.02881	0.1922	11	rs3897755	0.4332	3	195126596	A	G	0.8078	0.992	0.972	1.012	-0.0081	0.0103	85934	401577	3	195126596	3	195126596	*	rs3897755	R	194847325	rs3897755	A	G	0.8208	0.0129	0.0022	8.2e-09	690160	194847325	195126596	3	195126596	3	195126596	*	R	0.786408	5.86364
3_195126921_T_A	rs950257	3	195126921	T	A	-0.0015	0.999	0.981	1.016	0.2849	5	rs950257	0.8656	3	195126921	A	T	0.2849	0.999	0.981	1.016	-0.0015	0.009	85934	401577	3	195126921	3	195126921	*	rs950257	W	194847650	rs950257	A	T	0.2763	-0.0125	0.0019	1.1e-10	690752	194847650	195126921	3	195126921	3	195126921	*	W	-0.166667	-6.57895
3_195127023_C_T	rs950256	3	195127023	C	T	0.0079	1.008	0.988	1.029	0.1862	10	rs950256	0.4471	3	195127023	T	C	0.1862	1.008	0.988	1.029	0.0079	0.0104	85934	401577	3	195127023	3	195127023	*	rs950256	Y	194847752	rs950256	T	C	0.1777	-0.0124	0.0022	3.2e-08	691247	194847752	195127023	3	195127023	3	195127023	*	Y	0.759615	-5.63636
3_195127292_G_C	rs9825498	3	195127292	G	C	0.0075	1.008	0.987	1.028	0.1864	5	rs9825498	0.4716	3	195127292	C	G	0.1864	1.008	0.987	1.028	0.0075	0.0104	85934	401577	3	195127292	3	195127292	*	rs9825498	V	194848021	rs9825498	C	G	0.1777	-0.0125	0.0022	2.4e-08	691122	194848021	195127292	3	195127292	3	195127292	*	V	0.721154	-5.68182
3_195128037_G_T	rs1874099	3	195128037	G	T	0.0076	1.008	0.987	1.028	0.1867	10	rs1874099	0.4628	3	195128037	T	G	0.1867	1.008	0.987	1.028	0.0076	0.0104	85934	401577	3	195128037	3	195128037	*	rs1874099	K	194848766	rs1874099	T	G	0.1783	-0.0125	0.0022	2.6e-08	691367	194848766	195128037	3	195128037	3	195128037	*	K	0.730769	-5.68182
3_195128293_G_A	rs1874100	3	195128293	G	A	0.0035	1.004	0.981	1.026	0.1488	10	rs1874100	0.7585	3	195128293	A	G	0.1488	1.004	0.981	1.026	0.0035	0.0114	85934	401577	3	195128293	3	195128293	*	rs1874100	R	194849022	rs1874100	A	G	0.1473	-0.0137	0.0024	1.4e-08	685855	194849022	195128293	3	195128293	3	195128293	*	R	0.307018	-5.70833
3_195128328_T_C	rs1874101	3	195128328	T	C	0.0078	1.00806	0.987167	1.02881	0.1867	11	rs1874101	0.4525	3	195128328	T	C	0.8133	0.992	0.972	1.013	-0.0078	0.0104	85934	401577	3	195128328	3	195128328	*	rs1874101	Y	194849057	rs1874101	T	C	0.8222	0.0126	0.0022	2.2e-08	691199	194849057	195128328	3	195128328	3	195128328	*	Y	0.75	5.72727
3_195128432_T_C	rs11715822	3	195128432	T	C	-0.0165	0.983284	0.940734	1.02881	0.034	11	rs11715822	0.4695	3	195128432	T	C	0.966	1.017	0.972	1.063	0.0165	0.0228	85934	401577	3	195128432	3	195128432	*	rs11715822	Y	194849161	rs11715822	T	C	0.9689	0.0183	0.0048	0.00015	667392	194849161	195128432	3	195128432	3	195128432	*	Y	-0.723684	3.8125
3_195130971_A_G	rs1552893	3	195130971	A	G	-0.0009	0.999001	0.981354	1.01729	0.2854	11	rs1552893	0.924	3	195130971	A	G	0.7146	1.001	0.983	1.019	0.0009	0.009	85934	401577	3	195130971	3	195130971	*	rs1552893	R	194851700	rs1552893	A	G	0.7223	0.0126	0.0019	8.1e-11	691313	194851700	195130971	3	195130971	3	195130971	*	R	-0.1	6.63158
3_195132711_T_C	rs874198	3	195132711	T	C	-0.0039	0.996016	0.977517	1.0142	0.2479	11	rs874198	0.6766	3	195132711	T	C	0.7521	1.004	0.986	1.023	0.0039	0.0094	85934	401577	3	195132711	3	195132711	*	rs874198	Y	194853440	rs874198	T	C	0.7551	0.013	0.002	9.1e-11	691214	194853440	195132711	3	195132711	3	195132711	*	Y	-0.414894	6.5
3_195132760_C_G	rs873120	3	195132760	C	G	0.0032	1.00301	0.981354	1.02564	0.1503	6	rs873120	0.7808	3	195132760	C	G	0.8497	0.997	0.975	1.019	-0.0032	0.0113	85934	401577	3	195132760	3	195132760	*	rs873120	B	194853489	rs873120	C	G	0.8541	0.0137	0.0024	1.3e-08	691949	194853489	195132760	3	195132760	3	195132760	*	B	0.283186	5.70833
3_195134253_G_C	rs2172695	3	195134253	G	C	-0.0015	0.999	0.981	1.016	0.2885	5	rs2172695	0.8638	3	195134253	C	G	0.2885	0.999	0.981	1.016	-0.0015	0.009	85934	401577	3	195134253	3	195134253	*	rs2172695	B	194854982	rs2172695	C	G	0.2779	-0.0128	0.0019	2.6e-11	691356	194854982	195134253	3	195134253	3	195134253	*	B	-0.166667	-6.73684
3_195134946_G_A	rs3892194	3	195134946	G	A	-0.0051	0.995	0.977	1.013	0.2505	10	rs3892194	0.586	3	195134946	A	G	0.2505	0.995	0.977	1.013	-0.0051	0.0094	85934	401577	3	195134946	3	195134946	*	rs3892194	R	194855675	rs3892194	A	G	0.247	-0.0134	0.002	1.9e-11	691085	194855675	195134946	3	195134946	3	195134946	*	R	-0.542553	-6.7
3_195135225_G_A	rs7644208	3	195135225	G	A	-0.0053	0.995	0.977	1.013	0.2509	10	rs7644208	0.5746	3	195135225	A	G	0.2509	0.995	0.977	1.013	-0.0053	0.0094	85934	401577	3	195135225	3	195135225	*	rs7644208	R	194855954	rs7644208	A	G	0.2476	-0.0134	0.002	1.9e-11	690998	194855954	195135225	3	195135225	3	195135225	*	R	-0.56383	-6.7
3_195136018_G_C	rs4677810	3	195136018	G	C	-0.0057	0.994	0.976	1.013	0.2513	5	rs4677810	0.5433	3	195136018	C	G	0.2513	0.994	0.976	1.013	-0.0057	0.0094	85934	401577	3	195136018	3	195136018	*	rs4677810	S	194856747	rs4677810	C	G	0.247	-0.0136	0.002	8.3e-12	691400	194856747	195136018	3	195136018	3	195136018	*	S	-0.606383	-6.8
3_195136857_G_A	rs1009642	3	195136857	G	A	-0.0054	0.995	0.976	1.013	0.2505	10	rs1009642	0.5673	3	195136857	A	G	0.2505	0.995	0.976	1.013	-0.0054	0.0094	85934	401577	3	195136857	3	195136857	*	rs1009642	R	194857586	rs1009642	A	G	0.247	-0.0135	0.002	1.3e-11	691118	194857586	195136857	3	195136857	3	195136857	*	R	-0.574468	-6.75
3_195137645_G_A	rs2131877	3	195137645	G	A	0.0061	1.006	0.986	1.027	0.1896	10	rs2131877	0.5571	3	195137645	A	G	0.1896	1.006	0.986	1.027	0.0061	0.0103	85934	401577	3	195137645	3	195137645	*	rs2131877	R	194858374	rs2131877	A	G	0.1792	-0.0134	0.0022	2.1e-09	692084	194858374	195137645	3	195137645	3	195137645	*	R	0.592233	-6.09091
3_195143065_C_A	rs4677812	3	195143065	C	A	-0.0004	1	0.982	1.017	0.2922	10	rs4677812	0.9675	3	195143065	A	C	0.2922	1	0.982	1.017	-0.0004	0.0089	85934	401577	3	195143065	3	195143065	*	rs4677812	H	194863794	rs4677812	A	C	0.2806	-0.0136	0.0019	1.4e-12	691839	194863794	195143065	3	195143065	3	195143065	*	H	-0.0449438	-7.15789
3_195148556_G_A	rs2279632	3	195148556	G	A	0.0076	1.008	0.988	1.028	0.1948	10	rs2279632	0.4569	3	195148556	A	G	0.1948	1.008	0.988	1.028	0.0076	0.0102	85934	401577	3	195148556	3	195148556	*	rs2279632	R	194869285	rs2279632	A	G	0.1827	-0.014	0.0022	2.4e-10	691155	194869285	195148556	3	195148556	3	195148556	*	R	0.745098	-6.36364
3_195153876_G_A	rs4677663	3	195153876	G	A	-0.0018	0.998	0.981	1.016	0.2794	10	rs4677663	0.8445	3	195153876	A	G	0.2794	0.998	0.981	1.016	-0.0018	0.0091	85934	401577	3	195153876	3	195153876	*	rs4677663	R	194874605	rs4677663	A	G	0.2674	-0.0133	0.002	1e-11	689017	194874605	195153876	3	195153876	3	195153876	*	R	-0.197802	-6.65
3_195155215_C_T	rs903310	3	195155215	C	T	-0.0026	0.997	0.98	1.015	0.2806	10	rs903310	0.7786	3	195155215	T	C	0.2806	0.997	0.98	1.015	-0.0026	0.0091	85934	401577	3	195155215	3	195155215	*	rs903310	Y	194875944	rs903310	T	C	0.2674	-0.013	0.002	8.6e-11	633990	194875944	195155215	3	195155215	3	195155215	*	Y	-0.285714	-6.5
3_195156264_C_T	rs11721261	3	195156264	C	T	-0.0056	0.994	0.977	1.012	0.2907	10	rs11721261	0.5297	3	195156264	T	C	0.2907	0.994	0.977	1.012	-0.0056	0.009	85934	401577	3	195156264	3	195156264	*	rs11721261	Y	194876993	rs11721261	T	C	0.2803	-0.0135	0.0019	3.2e-12	685176	194876993	195156264	3	195156264	3	195156264	*	Y	-0.622222	-7.10526
3_195161027_G_A	rs7616009	3	195161027	G	A	0.0024	1.002	0.98	1.025	0.1506	10	rs7616009	0.8303	3	195161027	A	G	0.1506	1.002	0.98	1.025	0.0024	0.0114	85934	401577	3	195161027	3	195161027	*	rs7616009	R	194881756	rs7616009	A	G	0.1471	-0.0154	0.0025	3.6e-10	682009	194881756	195161027	3	195161027	3	195161027	*	R	0.210526	-6.16
3_195203401_C_T	rs9870813	3	195203401	C	T	-0.0043	0.996	0.979	1.012	0.5922	10	rs9870813	0.6099	3	195203401	T	C	0.5922	0.996	0.979	1.012	-0.0043	0.0084	85934	401577	3	195203401	3	195203401	*	rs9870813	Y	194924130	rs9870813	T	C	0.5934	-0.0066	0.0017	0.00016	690690	194924130	195203401	3	195203401	3	195203401	*	Y	-0.511905	-3.88235
3_195266840_C_T	rs4677666	3	195266840	C	T	-0.0235	0.977	0.959	0.995	0.2382	10	rs4677666	0.01456	3	195266840	T	C	0.2382	0.977	0.959	0.995	-0.0235	0.0096	85934	401577	3	195266840	3	195266840	*	rs4677666	Y	194987569	rs4677666	T	C	0.2295	-0.0121	0.0021	5.1e-09	683847	194987569	195266840	3	195266840	3	195266840	*	Y	-2.44792	-5.7619
3_195274025_G_A	rs13072883	3	195274025	G	A	0.0237	1.024	1.008	1.041	0.5837	10	rs13072883	0.003953	3	195274025	A	G	0.5837	1.024	1.008	1.041	0.0237	0.0082	85934	401577	3	195274025	3	195274025	*	rs13072883	R	194994754	rs13072883	A	G	0.5909	0.0117	0.0017	2.1e-11	684420	194994754	195274025	3	195274025	3	195274025	*	R	2.89024	6.88235
3_195276823_C_G	rs2000051	3	195276823	C	G	-0.0216	0.978474	0.959693	0.998004	0.2126	6	rs2000051	0.02997	3	195276823	C	G	0.7874	1.022	1.002	1.042	0.0216	0.01	85934	401577	3	195276823	3	195276823	*	rs2000051	S	194997552	rs2000051	C	G	0.7945	0.012	0.0021	1.1e-08	686836	194997552	195276823	3	195276823	3	195276823	*	S	-2.16	5.71429
3_195276891_C_T	rs2000052	3	195276891	C	T	-0.0248	0.976	0.957	0.994	0.2262	10	rs2000052	0.01084	3	195276891	T	C	0.2262	0.976	0.957	0.994	-0.0248	0.0097	85934	401577	3	195276891	3	195276891	*	rs2000052	Y	194997620	rs2000052	T	C	0.2194	-0.0116	0.0021	3.7e-08	633838	194997620	195276891	3	195276891	3	195276891	*	Y	-2.5567	-5.52381
3_195282904_T_A	rs7622180	3	195282904	T	A	-0.0211	0.979	0.96	0.999	0.211	5	rs7622180	0.03429	3	195282904	A	T	0.211	0.979	0.96	0.999	-0.0211	0.01	85934	401577	3	195282904	3	195282904	*	rs7622180	W	195003633	rs7622180	A	T	0.2049	-0.012	0.0021	1.2e-08	688451	195003633	195282904	3	195282904	3	195282904	*	W	-2.11	-5.71429
3_195291166_A_G	rs9840346	3	195291166	A	G	0.0249	1.02564	1.00908	1.04167	0.578	11	rs9840346	0.00254	3	195291166	A	G	0.422	0.975	0.96	0.991	-0.0249	0.0082	85934	401577	3	195291166	3	195291166	*	rs9840346	R	195011895	rs9840346	A	G	0.4106	-0.0113	0.0017	5.6e-11	689503	195011895	195291166	3	195291166	3	195291166	*	R	3.03659	-6.64706
3_195301805_G_T	rs2275519	3	195301805	G	T	-0.0202	0.98	0.961	0.999	0.2115	10	rs2275519	0.04194	3	195301805	T	G	0.2115	0.98	0.961	0.999	-0.0202	0.0099	85934	401577	3	195301805	3	195301805	*	rs2275519	K	195022534	rs2275519	T	G	0.2057	-0.0115	0.0022	1e-07	637218	195022534	195301805	3	195301805	3	195301805	*	K	-2.0404	-5.22727
3_195304451_T_G	rs7611090	3	195304451	T	G	-0.0184	0.981354	0.963391	1.001	0.2269	11	rs7611090	0.05852	3	195304451	T	G	0.7731	1.019	0.999	1.038	0.0184	0.0097	85934	401577	3	195304451	3	195304451	*	rs7611090	K	195025180	rs7611090	T	G	0.781	0.0113	0.002	3.3e-08	688772	195025180	195304451	3	195304451	3	195304451	*	K	-1.89691	5.65
3_195304534_A_G	rs13099106	3	195304534	A	G	0.0239	1.02459	1.00806	1.04058	0.576	11	rs13099106	0.00383	3	195304534	A	G	0.424	0.976	0.961	0.992	-0.0239	0.0083	85934	401577	3	195304534	3	195304534	*	rs13099106	R	195025263	rs13099106	A	G	0.421	-0.0114	0.0017	6.5e-11	683241	195025263	195304534	3	195304534	3	195304534	*	R	2.87952	-6.70588
3_195306274_C_T	rs11715578	3	195306274	C	T	-0.0286	0.972	0.945	1	0.0895	10	rs11715578	0.04772	3	195306274	T	C	0.0895	0.972	0.945	1	-0.0286	0.0144	85934	401577	3	195306274	3	195306274	*	rs11715578	Y	195027003	rs11715578	T	C	0.08676	-0.0185	0.0031	1.9e-09	690107	195027003	195306274	3	195306274	3	195306274	*	Y	-1.98611	-5.96774
3_195317558_C_T	rs13062518	3	195317558	C	T	0.0241	1.024	1.008	1.041	0.5654	10	rs13062518	0.003347	3	195317558	T	C	0.5654	1.024	1.008	1.041	0.0241	0.0082	85934	401577	3	195317558	3	195317558	*	rs13062518	Y	195038287	rs13062518	T	C	0.5769	0.0112	0.0017	8.6e-11	687441	195038287	195317558	3	195317558	3	195317558	*	Y	2.93902	6.58824
3_195319497_G_A	rs7653406	3	195319497	G	A	-0.0184	0.982	0.963	1.001	0.224	10	rs7653406	0.05927	3	195319497	A	G	0.224	0.982	0.963	1.001	-0.0184	0.0097	85934	401577	3	195319497	3	195319497	*	rs7653406	R	195040226	rs7653406	A	G	0.2184	-0.0114	0.0021	3.9e-08	690417	195040226	195319497	3	195319497	3	195319497	*	R	-1.89691	-5.42857
3_195323645_C_T	rs9844354	3	195323645	C	T	-0.023	0.977	0.959	0.996	0.24	10	rs9844354	0.01549	3	195323645	T	C	0.24	0.977	0.959	0.996	-0.023	0.0095	85934	401577	3	195323645	3	195323645	*	rs9844354	Y	195044374	rs9844354	T	C	0.2351	-0.0116	0.002	7.4e-09	691186	195044374	195323645	3	195323645	3	195323645	*	Y	-2.42105	-5.8
3_195328085_A_G	rs7633265	3	195328085	A	G	0.0238	1.02459	1.00806	1.04058	0.5671	11	rs7633265	0.003586	3	195328085	A	G	0.4329	0.976	0.961	0.992	-0.0238	0.0082	85934	401577	3	195328085	3	195328085	*	rs7633265	R	195048814	rs7633265	A	G	0.4242	-0.0113	0.0017	6.4e-11	691307	195048814	195328085	3	195328085	3	195328085	*	R	2.90244	-6.64706
3_195329518_T_C	rs2050806	3	195329518	T	C	-0.0236	0.976562	0.958773	0.995025	0.2399	11	rs2050806	0.01301	3	195329518	T	C	0.7601	1.024	1.005	1.043	0.0236	0.0095	85934	401577	3	195329518	3	195329518	*	rs2050806	Y	195050247	rs2050806	T	C	0.7665	0.0116	0.002	6.3e-09	692479	195050247	195329518	3	195329518	3	195329518	*	Y	-2.48421	5.8
3_195330407_G_A	rs13091924	3	195330407	G	A	0.0244	1.025	1.008	1.041	0.5647	10	rs13091924	0.002948	3	195330407	A	G	0.5647	1.025	1.008	1.041	0.0244	0.0082	85934	401577	3	195330407	3	195330407	*	rs13091924	R	195051136	rs13091924	A	G	0.5763	0.0113	0.0017	7e-11	689983	195051136	195330407	3	195330407	3	195330407	*	R	2.97561	6.64706
3_195330571_C_T	rs4677669	3	195330571	C	T	-0.0184	0.982	0.963	1.001	0.2241	10	rs4677669	0.05929	3	195330571	T	C	0.2241	0.982	0.963	1.001	-0.0184	0.0097	85934	401577	3	195330571	3	195330571	*	rs4677669	Y	195051300	rs4677669	T	C	0.2189	-0.0115	0.002	1.8e-08	688112	195051300	195330571	3	195330571	3	195330571	*	Y	-1.89691	-5.75
3_195331166_A_G	rs6437471	3	195331166	A	G	-0.0183	0.982318	0.963391	1.001	0.224	11	rs6437471	0.05995	3	195331166	A	G	0.776	1.018	0.999	1.038	0.0183	0.0097	85934	401577	3	195331166	3	195331166	*	rs6437471	R	195051895	rs6437471	A	G	0.7811	0.0115	0.002	1.9e-08	690913	195051895	195331166	3	195331166	3	195331166	*	R	-1.8866	5.75
3_195333616_C_A	rs11718226	3	195333616	C	A	-0.0203	0.98	0.961	0.999	0.2265	10	rs11718226	0.03634	3	195333616	A	C	0.2265	0.98	0.961	0.999	-0.0203	0.0097	85934	401577	3	195333616	3	195333616	*	rs11718226	M	195054345	rs11718226	A	C	0.2195	-0.0115	0.002	1.9e-08	685134	195054345	195333616	3	195333616	3	195333616	*	M	-2.09278	-5.75
3_195336272_G_A	rs13082563	3	195336272	G	A	0.0199	1.02	0.998	1.043	0.1624	10	rs13082563	0.07608	3	195336272	A	G	0.1624	1.02	0.998	1.043	0.0199	0.0112	85934	401577	3	195336272	3	195336272	*	rs13082563	D	195057001	rs13082563	A	G	0.1628	0.0084	0.0024	0.00046	663217	195057001	195336272	3	195336272	3	195336272	*	D	1.77679	3.5
3_195338108_T_C	rs9288744	3	195338108	T	C	-0.0236	0.976562	0.958773	0.995025	0.2404	11	rs9288744	0.01326	3	195338108	T	C	0.7596	1.024	1.005	1.043	0.0236	0.0095	85934	401577	3	195338108	3	195338108	*	rs9288744	Y	195058837	rs9288744	T	C	0.7661	0.0115	0.002	9.4e-09	690789	195058837	195338108	3	195338108	3	195338108	*	Y	-2.48421	5.75
3_195341666_A_G	rs6437373	3	195341666	A	G	-0.0203	0.979432	0.961538	0.999001	0.2266	11	rs6437373	0.03714	3	195341666	A	G	0.7734	1.021	1.001	1.04	0.0203	0.0097	85934	401577	3	195341666	3	195341666	*	rs6437373	R	195062395	rs6437373	A	G	0.78	0.0115	0.002	1.9e-08	685078	195062395	195341666	3	195341666	3	195341666	*	R	-2.09278	5.75
3_195346503_G_A	rs9855453	3	195346503	G	A	-0.0199	0.98	0.962	0.999	0.2238	10	rs9855453	0.04203	3	195346503	A	G	0.2238	0.98	0.962	0.999	-0.0199	0.0098	85934	401577	3	195346503	3	195346503	*	rs9855453	R	195067232	rs9855453	A	G	0.2187	-0.0116	0.002	1.4e-08	689683	195067232	195346503	3	195346503	3	195346503	*	R	-2.03061	-5.8
3_195350328_T_C	rs12636736	3	195350328	T	C	-0.0201	0.980392	0.961538	0.999001	0.2359	11	rs12636736	0.03677	3	195350328	T	C	0.7641	1.02	1.001	1.04	0.0201	0.0096	85934	401577	3	195350328	3	195350328	*	rs12636736	Y	195071057	rs12636736	T	C	0.7715	0.0104	0.002	3.1e-07	682866	195071057	195350328	3	195350328	3	195350328	*	Y	-2.09375	5.2
3_195352091_A_G	rs6801315	3	195352091	A	G	-0.018	0.982318	0.963391	1.001	0.2213	11	rs6801315	0.06673	3	195352091	A	G	0.7787	1.018	0.999	1.038	0.018	0.0098	85934	401577	3	195352091	3	195352091	*	rs6801315	R	195072820	rs6801315	A	G	0.7819	0.0116	0.0021	1.5e-08	689599	195072820	195352091	3	195352091	3	195352091	*	R	-1.83673	5.52381
3_195352189_G_A	rs7611238	3	195352189	G	A	0.0242	1.024	1.008	1.041	0.5699	10	rs7611238	0.003298	3	195352189	A	G	0.5699	1.024	1.008	1.041	0.0242	0.0082	85934	401577	3	195352189	3	195352189	*	rs7611238	R	195072918	rs7611238	A	G	0.578	0.0113	0.0017	5.2e-11	689248	195072918	195352189	3	195352189	3	195352189	*	R	2.95122	6.64706
3_195352674_C_T	rs7634345	3	195352674	C	T	0.024	1.024	1.008	1.041	0.57	10	rs7634345	0.003613	3	195352674	T	C	0.57	1.024	1.008	1.041	0.024	0.0082	85934	401577	3	195352674	3	195352674	*	rs7634345	Y	195073403	rs7634345	T	C	0.5778	0.0111	0.0017	1.5e-10	688426	195073403	195352674	3	195352674	3	195352674	*	Y	2.92683	6.52941
3_195353365_T_C	rs9879305	3	195353365	T	C	-0.0189	0.981354	0.962464	1	0.2226	11	rs9879305	0.05418	3	195353365	T	C	0.7774	1.019	1	1.039	0.0189	0.0098	85934	401577	3	195353365	3	195353365	*	rs9879305	Y	195074094	rs9879305	T	C	0.7815	0.0117	0.0021	1.3e-08	689547	195074094	195353365	3	195353365	3	195353365	*	Y	-1.92857	5.57143
3_195355489_A_C	rs6763335	3	195355489	A	C	-0.0183	0.982318	0.963391	1.001	0.2244	11	rs6763335	0.06054	3	195355489	A	C	0.7756	1.018	0.999	1.038	0.0183	0.0097	85934	401577	3	195355489	3	195355489	*	rs6763335	M	195076218	rs6763335	A	C	0.7805	0.0115	0.002	1.6e-08	684874	195076218	195355489	3	195355489	3	195355489	*	M	-1.8866	5.75
3_195359762_T_C	rs10439949	3	195359762	T	C	-0.0207	0.979432	0.960615	0.999001	0.2229	11	rs10439949	0.03503	3	195359762	T	C	0.7771	1.021	1.001	1.041	0.0207	0.0098	85934	401577	3	195359762	3	195359762	*	rs10439949	Y	195080491	rs10439949	T	C	0.7809	0.0113	0.0022	3.7e-07	538879	195080491	195359762	3	195359762	3	195359762	*	Y	-2.11224	5.13636
3_195362504_T_A	rs6771771	3	195362504	T	A	-0.0188	0.981	0.963	1	0.2221	5	rs6771771	0.05514	3	195362504	A	T	0.2221	0.981	0.963	1	-0.0188	0.0098	85934	401577	3	195362504	3	195362504	*	rs6771771	W	195083233	rs6771771	A	T	0.2184	-0.0116	0.0021	1.7e-08	683114	195083233	195362504	3	195362504	3	195362504	*	W	-1.91837	-5.52381
3_195367371_G_A	rs6437375	3	195367371	G	A	-0.0199	0.98	0.962	0.999	0.224	10	rs6437375	0.04202	3	195367371	A	G	0.224	0.98	0.962	0.999	-0.0199	0.0098	85934	401577	3	195367371	3	195367371	*	rs6437375	R	195088100	rs6437375	A	G	0.2187	-0.0116	0.002	1.5e-08	689641	195088100	195367371	3	195367371	3	195367371	*	R	-2.03061	-5.8
3_195367865_C_T	rs6437376	3	195367865	C	T	-0.0241	0.976	0.958	0.995	0.2372	10	rs6437376	0.01184	3	195367865	T	C	0.2372	0.976	0.958	0.995	-0.0241	0.0096	85934	401577	3	195367865	3	195367865	*	rs6437376	Y	195088594	rs6437376	T	C	0.2326	-0.0116	0.002	8.7e-09	689348	195088594	195367865	3	195367865	3	195367865	*	Y	-2.51042	-5.8
3_195377698_T_C	rs12054139	3	195377698	T	C	-0.0199	0.980392	0.961538	0.999001	0.2266	11	rs12054139	0.04064	3	195377698	T	C	0.7734	1.02	1.001	1.04	0.0199	0.0097	85934	401577	3	195377698	3	195377698	*	rs12054139	Y	195098427	rs12054139	T	C	0.7799	0.0115	0.002	1.6e-08	690916	195098427	195377698	3	195377698	3	195377698	*	Y	-2.05155	5.75
3_195381718_T_A	rs6801007	3	195381718	T	A	-0.0199	0.98	0.962	0.999	0.2266	5	rs6801007	0.04039	3	195381718	A	T	0.2266	0.98	0.962	0.999	-0.0199	0.0097	85934	401577	3	195381718	3	195381718	*	rs6801007	W	195102447	rs6801007	A	T	0.2201	-0.0116	0.002	1.5e-08	690820	195102447	195381718	3	195381718	3	195381718	*	W	-2.05155	-5.8
3_195382058_T_C	rs2275518	3	195382058	T	C	-0.0201	0.980392	0.961538	0.999001	0.2268	11	rs2275518	0.03929	3	195382058	T	C	0.7732	1.02	1.001	1.04	0.0201	0.0097	85934	401577	3	195382058	3	195382058	*	rs2275518	Y	195102787	rs2275518	T	C	0.7795	0.0114	0.002	2.2e-08	691056	195102787	195382058	3	195382058	3	195382058	*	Y	-2.07216	5.7
3_195382652_A_G	rs6801750	3	195382652	A	G	-0.024	0.976562	0.957854	0.995025	0.2406	11	rs6801750	0.01172	3	195382652	A	G	0.7594	1.024	1.005	1.044	0.024	0.0095	85934	401577	3	195382652	3	195382652	*	rs6801750	R	195103381	rs6801750	A	G	0.7657	0.0114	0.002	1.2e-08	692426	195103381	195382652	3	195382652	3	195382652	*	R	-2.52632	5.7
3_195384752_G_A	rs4677839	3	195384752	G	A	-0.0242	0.976	0.958	0.994	0.2405	10	rs4677839	0.01124	3	195384752	A	G	0.2405	0.976	0.958	0.994	-0.0242	0.0095	85934	401577	3	195384752	3	195384752	*	rs4677839	R	195105481	rs4677839	A	G	0.2353	-0.0114	0.002	1.2e-08	691114	195105481	195384752	3	195384752	3	195384752	*	R	-2.54737	-5.7
3_195400381_C_T	rs2029708	3	195400381	C	T	-0.0241	0.976	0.958	0.995	0.2405	10	rs2029708	0.01169	3	195400381	T	C	0.2405	0.976	0.958	0.995	-0.0241	0.0095	85934	401577	3	195400381	3	195400381	*	rs2029708	Y	195121110	rs2029708	T	C	0.2337	-0.0114	0.002	1.2e-08	690987	195121110	195400381	3	195400381	3	195400381	*	Y	-2.53684	-5.7
3_195402766_A_G	rs823301	3	195402766	A	G	-0.0253	0.974659	0.959693	0.99108	0.4255	11	rs823301	0.002107	3	195402766	A	G	0.5745	1.026	1.009	1.042	0.0253	0.0082	85934	401577	3	195402766	3	195402766	*	rs823301	R	195123495	rs823301	A	G	0.5805	0.0109	0.0017	3.2e-10	690962	195123495	195402766	3	195402766	3	195402766	*	R	-3.08537	6.41176
3_195406364_T_C	rs823310	3	195406364	T	C	-0.026	0.974659	0.958773	0.990099	0.4267	11	rs823310	0.001586	3	195406364	T	C	0.5733	1.026	1.01	1.043	0.026	0.0082	85934	401577	3	195406364	3	195406364	*	rs823310	Y	195127093	rs823310	T	C	0.579	0.01	0.0016	1.2e-09	793931	195127093	195406364	3	195406364	3	195406364	*	Y	-3.17073	6.25
3_195407809_A_G	rs9847544	3	195407809	A	G	-0.0243	0.97561	0.957854	0.994036	0.2405	11	rs9847544	0.01102	3	195407809	A	G	0.7595	1.025	1.006	1.044	0.0243	0.0095	85934	401577	3	195407809	3	195407809	*	rs9847544	R	195128538	rs9847544	A	G	0.7632	0.0113	0.002	1.4e-08	691108	195128538	195407809	3	195407809	3	195407809	*	R	-2.55789	5.65
3_195407834_G_A	rs9864603	3	195407834	G	A	-0.0243	0.976	0.958	0.994	0.2405	10	rs9864603	0.011	3	195407834	A	G	0.2405	0.976	0.958	0.994	-0.0243	0.0095	85934	401577	3	195407834	3	195407834	*	rs9864603	R	195128563	rs9864603	A	G	0.2368	-0.0105	0.0022	1.5e-06	529182	195128563	195407834	3	195407834	3	195407834	*	R	-2.55789	-4.77273
3_195408827_C_A	rs4677840	3	195408827	C	A	-0.0243	0.976	0.958	0.994	0.2405	10	rs4677840	0.01096	3	195408827	A	C	0.2405	0.976	0.958	0.994	-0.0243	0.0095	85934	401577	3	195408827	3	195408827	*	rs4677840	M	195129556	rs4677840	A	C	0.2368	-0.0105	0.0022	1.5e-06	529171	195129556	195408827	3	195408827	3	195408827	*	M	-2.55789	-4.77273
3_195411673_A_G	rs823314	3	195411673	A	G	-0.0259	0.974659	0.958773	0.990099	0.4261	11	rs823314	0.001681	3	195411673	A	G	0.5739	1.026	1.01	1.043	0.0259	0.0082	85934	401577	3	195411673	3	195411673	*	rs823314	R	195132402	rs823314	A	G	0.581	0.0109	0.0017	2.6e-10	691114	195132402	195411673	3	195411673	3	195411673	*	R	-3.15854	6.41176
3_195411699_C_T	rs4677841	3	195411699	C	T	-0.0241	0.976	0.958	0.995	0.2405	10	rs4677841	0.0116	3	195411699	T	C	0.2405	0.976	0.958	0.995	-0.0241	0.0095	85934	401577	3	195411699	3	195411699	*	rs4677841	Y	195132428	rs4677841	T	C	0.2336	-0.0114	0.002	1.2e-08	691045	195132428	195411699	3	195411699	3	195411699	*	Y	-2.53684	-5.7
3_195421389_A_G	rs9814214	3	195421389	A	G	-0.024	0.976562	0.957854	0.995025	0.2406	11	rs9814214	0.01201	3	195421389	A	G	0.7594	1.024	1.005	1.044	0.024	0.0096	85934	401577	3	195421389	3	195421389	*	rs9814214	R	195142118	rs9814214	A	G	0.7662	0.0116	0.002	1e-08	683674	195142118	195421389	3	195421389	3	195421389	*	R	-2.5	5.8
3_195421865_T_C	rs10212206	3	195421865	T	C	-0.0226	0.977517	0.952381	1.00301	0.1105	11	rs10212206	0.08653	3	195421865	T	C	0.8895	1.023	0.997	1.05	0.0226	0.0132	85934	401577	3	195421865	3	195421865	*	rs10212206	Y	195142594	rs10212206	T	C	0.8942	0.0156	0.0028	1.6e-08	684619	195142594	195421865	3	195421865	3	195421865	*	Y	-1.71212	5.57143
3_195422210_C_G	rs2791603	3	195422210	C	G	-0.0255	0.974659	0.958773	0.99108	0.425	6	rs2791603	0.002055	3	195422210	C	G	0.575	1.026	1.009	1.043	0.0255	0.0083	85934	401577	3	195422210	3	195422210	*	rs2791603	S	195142939	rs2791603	C	G	0.581	0.011	0.0017	2.3e-10	688987	195142939	195422210	3	195422210	3	195422210	*	S	-3.07229	6.47059
3_195434609_C_G	rs4677844	3	195434609	C	G	-0.024	0.976562	0.957854	0.995025	0.2407	6	rs4677844	0.01235	3	195434609	C	G	0.7593	1.024	1.005	1.044	0.024	0.0096	85934	401577	3	195434609	3	195434609	*	rs4677844	S	195155338	rs4677844	C	G	0.7658	0.0117	0.002	5.4e-09	688624	195155338	195434609	3	195434609	3	195434609	*	S	-2.5	5.85
3_195436761_C_G	rs6800221	3	195436761	C	G	-0.0206	0.979432	0.960615	0.999001	0.2268	6	rs6800221	0.03541	3	195436761	C	G	0.7732	1.021	1.001	1.041	0.0206	0.0098	85934	401577	3	195436761	3	195436761	*	rs6800221	S	195157490	rs6800221	C	G	0.7792	0.0117	0.0021	1.7e-08	682542	195157490	195436761	3	195436761	3	195436761	*	S	-2.10204	5.57143
3_195439523_A_G	rs13079866	3	195439523	A	G	-0.0264	0.97371	0.946074	1.002	0.089	11	rs13079866	0.07122	3	195439523	A	G	0.911	1.027	0.998	1.057	0.0264	0.0146	85934	401577	3	195439523	3	195439523	*	rs13079866	R	195160252	rs13079866	A	G	0.90961	0.0182	0.0031	4.7e-09	683915	195160252	195439523	3	195439523	3	195439523	*	R	-1.80822	5.87097
3_195443188_A_C	rs1105165	3	195443188	A	C	-0.0255	0.974659	0.958773	0.99108	0.4377	11	rs1105165	0.002011	3	195443188	A	C	0.5623	1.026	1.009	1.043	0.0255	0.0083	85934	401577	3	195443188	3	195443188	*	rs1105165	M	195163917	rs1105165	A	C	0.5541	0.0102	0.0018	7e-09	683403	195163917	195443188	3	195443188	3	195443188	*	M	-3.07229	5.66667
3_195445704_C_G	rs9840309	3	195445704	C	G	-0.0237	0.976562	0.958773	0.995025	0.2579	6	rs9840309	0.01137	3	195445704	C	G	0.7421	1.024	1.005	1.043	0.0237	0.0094	85934	401577	3	195445704	3	195445704	*	rs9840309	S	195166433	rs9840309	C	G	0.7488	0.0105	0.002	1.3e-07	687297	195166433	195445704	3	195445704	3	195445704	*	S	-2.52128	5.25
3_195445720_A_G	rs9859822	3	195445720	A	G	-0.0237	0.976562	0.958773	0.995025	0.258	11	rs9859822	0.01157	3	195445720	A	G	0.742	1.024	1.005	1.043	0.0237	0.0094	85934	401577	3	195445720	3	195445720	*	rs9859822	R	195166449	rs9859822	A	G	0.7486	0.0105	0.002	1.1e-07	688730	195166449	195445720	3	195445720	3	195445720	*	R	-2.52128	5.25
3_195446385_C_T	rs12630162	3	195446385	C	T	-0.0208	0.979	0.961	0.998	0.2414	10	rs12630162	0.02952	3	195446385	T	C	0.2414	0.979	0.961	0.998	-0.0208	0.0096	85934	401577	3	195446385	3	195446385	*	rs12630162	Y	195167114	rs12630162	T	C	0.2368	-0.0106	0.002	2.2e-07	688934	195167114	195446385	3	195446385	3	195446385	*	Y	-2.16667	-5.3
3_195453842_A_G	rs931528	3	195453842	A	G	-0.0214	0.978474	0.962464	0.995025	0.3726	11	rs931528	0.01121	3	195453842	A	G	0.6274	1.022	1.005	1.039	0.0214	0.0085	85934	401577	3	195453842	3	195453842	*	rs931528	R	195174571	rs931528	A	G	0.6335	0.0098	0.0018	6.4e-08	688015	195174571	195453842	3	195453842	3	195453842	*	R	-2.51765	5.44444
3_195864185_C_T	rs13433937	3	195864185	C	T	0.0247	1.025	0.989	1.063	0.0505	10	rs13433937	0.1805	3	195864185	T	C	0.0505	1.025	0.989	1.063	0.0247	0.0185	85934	401577	3	195864185	3	195864185	*	rs13433937	Y	195591056	rs13433937	T	C	0.04946	-0.0176	0.004	9.9e-06	635414	195591056	195864185	3	195864185	3	195864185	*	Y	1.33514	-4.4
3_195901133_C_T	rs4927791	3	195901133	C	T	0.0011	1.001	0.983	1.02	0.2571	10	rs4927791	0.9106	3	195901133	T	C	0.2571	1.001	0.983	1.02	0.0011	0.0094	85934	401577	3	195901133	3	195901133	*	rs4927791	Y	195628004	rs4927791	T	C	0.2515	0.0076	0.002	0.00016	680849	195628004	195901133	3	195901133	3	195901133	*	Y	0.117021	3.8
3_195904591_A_T	rs10881558	3	195904591	A	T	0.0216	1.02145	0.99108	1.05263	0.0782	6	rs10881558	0.1619	3	195904591	A	T	0.9218	0.979	0.95	1.009	-0.0216	0.0154	85934	401577	3	195904591	3	195904591	*	rs10881558	W	195631462	rs10881558	A	T	0.93276	0.0131	0.0034	0.00014	674139	195631462	195904591	3	195904591	3	195904591	*	W	1.4026	3.85294
3_195910228_G_A	rs9880526	3	195910228	G	A	0.0212	1.021	0.991	1.053	0.0774	10	rs9880526	0.173	3	195910228	A	G	0.0774	1.021	0.991	1.053	0.0212	0.0155	85934	401577	3	195910228	3	195910228	*	rs9880526	R	195637099	rs9880526	A	G	0.06718	-0.0128	0.0035	0.00023	675145	195637099	195910228	3	195910228	3	195910228	*	R	1.36774	-3.65714
3_196136726_C_T	rs7373882	3	196136726	C	T	-0.0086	0.991	0.97	1.013	0.8256	10	rs7373882	0.4426	3	196136726	T	C	0.8256	0.991	0.97	1.013	-0.0086	0.0111	85665	400902	3	196136726	3	196136726	*	rs7373882	Y	195863597	rs7373882	T	C	0.8156	0.0096	0.0024	5e-05	649046	195863597	196136726	3	196136726	3	196136726	*	Y	-0.774775	4
3_196199219_G_C	rs939891	3	196199219	G	C	-0.0017	0.998	0.975	1.022	0.8498	5	rs939891	0.887	3	196199219	C	G	0.8498	0.998	0.975	1.022	-0.0017	0.0118	85665	400902	3	196199219	3	196199219	*	rs939891	V	195926090	rs939891	C	G	0.85	0.009	0.0025	0.00028	674484	195926090	196199219	3	196199219	3	196199219	*	V	-0.144068	3.6
3_196199363_T_C	rs939892	3	196199363	T	C	-0.0035	0.996016	0.97371	1.02041	0.854	11	rs939892	0.7696	3	196199363	T	C	0.146	1.004	0.98	1.027	0.0035	0.0119	85665	400902	3	196199363	3	196199363	*	rs939892	Y	195926234	rs939892	T	C	0.1472	-0.0092	0.0025	0.00021	674810	195926234	196199363	3	196199363	3	196199363	*	Y	-0.294118	-3.68
3_196214345_C_G	rs7642243	3	196214345	C	G	0.0103	1.0101	0.994036	1.02669	0.5717	6	rs7642243	0.2136	3	196214345	C	G	0.4283	0.99	0.974	1.006	-0.0103	0.0083	85934	401577	3	196214345	3	196214345	*	rs7642243	S	195941216	rs7642243	C	G	0.4256	-0.0064	0.0018	0.0004	677566	195941216	196214345	3	196214345	3	196214345	*	S	1.24096	-3.55556
3_196219296_C_T	rs4916519	3	196219296	C	T	0.0094	1.009	0.994	1.026	0.5092	10	rs4916519	0.2498	3	196219296	T	C	0.5092	1.009	0.994	1.026	0.0094	0.0081	85934	401577	3	196219296	3	196219296	*	rs4916519	B	195946167	rs4916519	T	C	0.5119	0.0065	0.0017	0.00019	681047	195946167	196219296	3	196219296	3	196219296	*	B	1.16049	3.82353
3_196222670_G_A	rs9840089	3	196222670	G	A	0.0108	1.011	0.995	1.027	0.4998	10	rs9840089	0.1874	3	196222670	A	G	0.4998	1.011	0.995	1.027	0.0108	0.0082	85934	401577	3	196222670	3	196222670	*	rs9840089	R	195949541	rs9840089	A	G	0.5061	0.0065	0.0018	0.00023	670131	195949541	196222670	3	196222670	3	196222670	*	R	1.31707	3.61111
3_196225860_C_G	rs1476332	3	196225860	C	G	0.001	1.001	0.985222	1.01729	0.4444	6	rs1476332	0.9041	3	196225860	C	G	0.5556	0.999	0.983	1.015	-0.001	0.0082	85934	401577	3	196225860	3	196225860	*	rs1476332	S	195952731	rs1476332	C	G	0.5552	-0.0076	0.0017	1.1e-05	692275	195952731	196225860	3	196225860	3	196225860	*	S	0.121951	-4.47059
3_196226029_T_C	rs7625886	3	196226029	T	C	-0.0151	0.985222	0.968992	1.002	0.6288	11	rs7625886	0.07423	3	196226029	T	C	0.3712	1.015	0.998	1.032	0.0151	0.0085	85934	401577	3	196226029	3	196226029	*	rs7625886	Y	195952900	rs7625886	T	C	0.373	-0.0061	0.0017	0.0003	787962	195952900	196226029	3	196226029	3	196226029	*	Y	-1.77647	-3.58824
3_196228601_G_A	rs1875088	3	196228601	G	A		1	0.983	1.017	0.3119	10	rs1875088	0.996	3	196228601	A	G	0.3119	1	0.983	1.017	0	0.0088	85934	401577	3	196228601	3	196228601	*	rs1875088	R	195955472	rs1875088	A	G	0.31	0.0089	0.0019	1.6e-06	690319	195955472	196228601	3	196228601	3	196228601	*	R		4.68421
3_196228891_G_A	rs939885	3	196228891	G	A	-0.014	0.986	0.971	1.002	0.4912	10	rs939885	0.086	3	196228891	A	G	0.4912	0.986	0.971	1.002	-0.014	0.0081	85934	401577	3	196228891	3	196228891	*	rs939885	R	195955762	rs939885	A	G	0.4867	0.0075	0.0017	1.4e-05	691609	195955762	196228891	3	196228891	3	196228891	*	R	-1.7284	4.41176
3_196231055_A_C	rs7638797	3	196231055	A	C	0.0013	1.001	0.984252	1.01833	0.3307	11	rs7638797	0.883	3	196231055	A	C	0.6693	0.999	0.982	1.016	-0.0013	0.0086	85934	401577	3	196231055	3	196231055	*	rs7638797	M	195957926	rs7638797	A	C	0.6738	-0.0088	0.0018	1.7e-06	690906	195957926	196231055	3	196231055	3	196231055	*	M	0.151163	-4.88889
3_196232185_T_A	rs11185519	3	196232185	T	A		1	0.983	1.017	0.3113	5	rs11185519	0.9959	3	196232185	A	T	0.3113	1	0.983	1.017	0	0.0088	85934	401577	3	196232185	3	196232185	*	rs11185519	W	195959056	rs11185519	A	T	0.3097	0.009	0.0019	1.3e-06	690420	195959056	196232185	3	196232185	3	196232185	*	W		4.73684
3_196233053_T_C	rs1476331	3	196233053	T	C	-0.0001	1	0.984252	1.01626	0.4461	11	rs1476331	0.9921	3	196233053	T	C	0.5539	1	0.984	1.016	0.0001	0.0082	85934	401577	3	196233053	3	196233053	*	rs1476331	Y	195959924	rs1476331	T	C	0.5519	-0.0078	0.0017	5.6e-06	690289	195959924	196233053	3	196233053	3	196233053	*	Y	-0.0121951	-4.58824
3_196233354_A_G	rs9343	3	196233354	A	G	0.0008	1.001	0.985222	1.01729	0.469	11	rs9343	0.923	3	196233354	A	G	0.531	0.999	0.983	1.015	-0.0008	0.0082	85934	401577	3	196233354	3	196233354	*	rs9343	R	195960225	rs9343	A	G	0.5289	-0.0082	0.0017	2.2e-06	691182	195960225	196233354	3	196233354	3	196233354	*	R	0.097561	-4.82353
3_196237427_A_G	rs884534	3	196237427	A	G	-0.0163	0.984252	0.966184	1.002	0.751	11	rs884534	0.0832	3	196237427	A	G	0.249	1.016	0.998	1.035	0.0163	0.0094	85665	400902	3	196237427	3	196237427	*	rs884534	R	195964298	rs884534	A	G	0.2592	-0.0078	0.002	9.2e-05	682971	195964298	196237427	3	196237427	3	196237427	*	R	-1.73404	-3.9
3_196238244_A_T	rs939883	3	196238244	A	T	-0.0073	0.993049	0.976562	1.00908	0.6239	6	rs939883	0.388	3	196238244	A	T	0.3761	1.007	0.991	1.024	0.0073	0.0085	85934	401577	3	196238244	3	196238244	*	rs939883	D	195965115	rs939883	A	T	0.3743	-0.0087	0.0018	1.2e-06	679126	195965115	196238244	3	196238244	3	196238244	*	D	-0.858824	-4.83333
3_196239387_G_A	rs1580820	3	196239387	G	A	-0.0069	0.993	0.969	1.018	0.8661	10	rs1580820	0.576	3	196239387	A	G	0.8661	0.993	0.969	1.018	-0.0069	0.0124	85665	400902	3	196239387	3	196239387	*	rs1580820	R	195966258	rs1580820	A	G	0.8623	0.0108	0.0025	2.1e-05	682508	195966258	196239387	3	196239387	3	196239387	*	R	-0.556452	4.32
3_196246373_G_A	rs7639752	3	196246373	G	A	0.0024	1.002	0.986	1.019	0.4838	10	rs7639752	0.7716	3	196246373	A	G	0.4838	1.002	0.986	1.019	0.0024	0.0082	85934	401577	3	196246373	3	196246373	*	rs7639752	R	195973244	rs7639752	A	G	0.4871	0.0085	0.0017	7.9e-07	688088	195973244	196246373	3	196246373	3	196246373	*	R	0.292683	5
3_196261872_C_G	rs12634587	3	196261872	C	G	-0.0012	0.999001	0.981354	1.01729	0.2694	6	rs12634587	0.8934	3	196261872	C	G	0.7306	1.001	0.983	1.019	0.0012	0.0092	85934	401577	3	196261872	3	196261872	*	rs12634587	S	195988743	rs12634587	C	G	0.7377	-0.0069	0.0019	0.00035	689823	195988743	196261872	3	196261872	3	196261872	*	S	-0.130435	-3.63158
3_196262546_T_G	rs1948690	3	196262546	T	G	0.0015	1.001	0.985222	1.01833	0.3484	11	rs1948690	0.8635	3	196262546	T	G	0.6516	0.999	0.982	1.015	-0.0015	0.0086	85934	401577	3	196262546	3	196262546	*	rs1948690	K	195989417	rs1948690	T	G	0.6548	-0.0095	0.0018	1.7e-07	689787	195989417	196262546	3	196262546	3	196262546	*	K	0.174419	-5.27778
3_196263951_G_A	rs12630070	3	196263951	G	A	0.0019	1.002	0.986	1.018	0.4835	10	rs12630070	0.8151	3	196263951	A	G	0.4835	1.002	0.986	1.018	0.0019	0.0082	85934	401577	3	196263951	3	196263951	*	rs12630070	R	195990822	rs12630070	A	G	0.4864	0.0086	0.0017	6.6e-07	684075	195990822	196263951	3	196263951	3	196263951	*	R	0.231707	5.05882
3_196275196_A_C	rs4916421	3	196275196	A	C	0.001	1.001	0.984252	1.01833	0.3608	11	rs4916421	0.9081	3	196275196	A	C	0.6392	0.999	0.982	1.016	-0.001	0.0085	85934	401577	3	196275196	3	196275196	*	rs4916421	M	196002067	rs4916421	A	C	0.6465	-0.0094	0.0018	1.9e-07	692247	196002067	196275196	3	196275196	3	196275196	*	M	0.117647	-5.22222
3_196278573_G_A	rs12637288	3	196278573	G	A	-0.0144	0.986	0.97	1.002	0.4935	10	rs12637288	0.07925	3	196278573	A	G	0.4935	0.986	0.97	1.002	-0.0144	0.0082	85934	401577	3	196278573	3	196278573	*	rs12637288	R	196005444	rs12637288	A	G	0.4817	0.0083	0.0017	1.8e-06	688057	196005444	196278573	3	196278573	3	196278573	*	R	-1.7561	4.88235
3_196282228_T_A	rs12632779	3	196282228	T	A	-0.0013	0.999	0.981	1.017	0.2694	5	rs12632779	0.8841	3	196282228	A	T	0.2694	0.999	0.981	1.017	-0.0013	0.0092	85934	401577	3	196282228	3	196282228	*	rs12632779	W	196009099	rs12632779	A	T	0.2622	0.0068	0.0019	0.00042	691486	196009099	196282228	3	196282228	3	196282228	*	W	-0.141304	3.57895
3_196283563_C_T	rs2088666	3	196283563	C	T	0.001	1.001	0.984	1.018	0.3483	10	rs2088666	0.9031	3	196283563	T	C	0.3483	1.001	0.984	1.018	0.001	0.0086	85934	401577	3	196283563	3	196283563	*	rs2088666	Y	196010434	rs2088666	T	C	0.3448	0.0092	0.0018	3.6e-07	690995	196010434	196283563	3	196283563	3	196283563	*	Y	0.116279	5.11111
3_196330745_G_T	rs2047550	3	196330745	G	T	-0.0005	1	0.983	1.016	0.371	10	rs2047550	0.9514	3	196330745	T	G	0.371	1	0.983	1.016	-0.0005	0.0085	85934	401577	3	196330745	3	196330745	*	rs2047550	K	196057616	rs2047550	T	G	0.3697	0.0093	0.0018	1.5e-07	688745	196057616	196330745	3	196330745	3	196330745	*	K	-0.0588235	5.16667
3_196349632_T_C	rs4371545	3	196349632	T	C	0.0044	1.00402	0.988142	1.02041	0.5083	11	rs4371545	0.5909	3	196349632	T	C	0.4917	0.996	0.98	1.012	-0.0044	0.0082	85934	401577	3	196349632	3	196349632	*	rs4371545	Y	196076503	rs4371545	T	C	0.4861	-0.0078	0.0017	5.1e-06	688286	196076503	196349632	3	196349632	3	196349632	*	Y	0.536585	-4.58824
3_196351278_C_A	rs6772164	3	196351278	C	A	-0.0024	0.998	0.981	1.014	0.3563	10	rs6772164	0.7782	3	196351278	A	C	0.3563	0.998	0.981	1.014	-0.0024	0.0085	85934	401577	3	196351278	3	196351278	*	rs6772164	M	196078149	rs6772164	A	C	0.359	0.0113	0.0018	2.4e-10	688541	196078149	196351278	3	196351278	3	196351278	*	M	-0.282353	6.27778
3_196351875_C_T	rs9848247	3	196351875	C	T	0.0046	1.005	0.989	1.021	0.5081	10	rs9848247	0.575	3	196351875	T	C	0.5081	1.005	0.989	1.021	0.0046	0.0082	85934	401577	3	196351875	3	196351875	*	rs9848247	Y	196078746	rs9848247	T	C	0.5138	0.0078	0.0017	6.2e-06	688728	196078746	196351875	3	196351875	3	196351875	*	Y	0.560976	4.58824
3_196361593_G_A	rs6764533	3	196361593	G	A	-0.0031	0.997	0.98	1.014	0.355	10	rs6764533	0.7122	3	196361593	A	G	0.355	0.997	0.98	1.014	-0.0031	0.0085	85934	401577	3	196361593	3	196361593	*	rs6764533	R	196088464	rs6764533	A	G	0.359	0.0116	0.0018	1.4e-10	690832	196088464	196361593	3	196361593	3	196361593	*	R	-0.364706	6.44444
3_196364446_A_T	rs7617626	3	196364446	A	T	0.0042	1.00402	0.988142	1.02041	0.5091	6	rs7617626	0.6033	3	196364446	A	T	0.4909	0.996	0.98	1.012	-0.0042	0.0082	85934	401577	3	196364446	3	196364446	*	rs7617626	H	196091317	rs7617626	A	T	0.4848	-0.0079	0.0017	4.6e-06	692226	196091317	196364446	3	196364446	3	196364446	*	H	0.512195	-4.64706
3_196365040_T_C	rs6774540	3	196365040	T	C	0.004	1.00402	0.988142	1.02041	0.508	11	rs6774540	0.6223	3	196365040	T	C	0.492	0.996	0.98	1.012	-0.004	0.0082	85934	401577	3	196365040	3	196365040	*	rs6774540	Y	196091911	rs6774540	T	C	0.485	-0.0079	0.0017	4.3e-06	692155	196091911	196365040	3	196365040	3	196365040	*	Y	0.487805	-4.64706
3_196367342_C_T	rs4916427	3	196367342	C	T	-0.0121	0.988	0.97	1.006	0.2556	10	rs4916427	0.1954	3	196367342	T	C	0.2556	0.988	0.97	1.006	-0.0121	0.0094	85934	401577	3	196367342	3	196367342	*	rs4916427	Y	196094213	rs4916427	T	C	0.2576	0.0095	0.0019	9.8e-07	692194	196094213	196367342	3	196367342	3	196367342	*	Y	-1.28723	5
3_196369580_C_T	rs9860931	3	196369580	C	T	0.004	1.004	0.988	1.02	0.5086	10	rs9860931	0.6277	3	196369580	T	C	0.5086	1.004	0.988	1.02	0.004	0.0082	85934	401577	3	196369580	3	196369580	*	rs9860931	Y	196096451	rs9860931	T	C	0.5153	0.0078	0.0017	5.4e-06	692606	196096451	196369580	3	196369580	3	196369580	*	Y	0.487805	4.58824
3_196391750_A_T	rs6583305	3	196391750	A	T	-0.0033	0.997009	0.980392	1.01317	0.3561	6	rs6583305	0.6996	3	196391750	A	T	0.6439	1.003	0.987	1.02	0.0033	0.0085	85934	401577	3	196391750	3	196391750	*	rs6583305	W	196118621	rs6583305	A	T	0.6406	-0.0112	0.0018	2.7e-10	692330	196118621	196391750	3	196391750	3	196391750	*	W	-0.388235	-6.22222
3_196397407_G_A	rs3973	3	196397407	G	A	-0.0126	0.987	0.969	1.006	0.2559	10	rs3973	0.1783	3	196397407	A	G	0.2559	0.987	0.969	1.006	-0.0126	0.0094	85934	401577	3	196397407	3	196397407	*	rs3973	R	196124278	rs3973	A	G	0.2565	0.0094	0.0019	1.3e-06	692101	196124278	196397407	3	196397407	3	196397407	*	R	-1.34043	4.94737
3_196399194_C_T	rs7373049	3	196399194	C	T	0.0036	1.004	0.988	1.02	0.5081	10	rs7373049	0.6638	3	196399194	T	C	0.5081	1.004	0.988	1.02	0.0036	0.0082	85934	401577	3	196399194	3	196399194	*	rs7373049	Y	196126065	rs7373049	T	C	0.5119	0.0079	0.0017	4.2e-06	692136	196126065	196399194	3	196399194	3	196399194	*	Y	0.439024	4.64706
3_196414790_A_G	rs4459932	3	196414790	A	G	-0.0039	0.996016	0.979432	1.01317	0.3566	11	rs4459932	0.6447	3	196414790	A	G	0.6434	1.004	0.987	1.021	0.0039	0.0085	85934	401577	3	196414790	3	196414790	*	rs4459932	R	196141661	rs4459932	A	G	0.6407	-0.0113	0.0018	2.3e-10	692483	196141661	196414790	3	196414790	3	196414790	*	R	-0.458824	-6.27778
3_196421184_C_T	rs9841810	3	196421184	C	T	0.0028	1.003	0.987	1.019	0.5091	10	rs9841810	0.729	3	196421184	T	C	0.5091	1.003	0.987	1.019	0.0028	0.0082	85934	401577	3	196421184	3	196421184	*	rs9841810	Y	196148055	rs9841810	T	C	0.5161	0.0079	0.0017	4.6e-06	692271	196148055	196421184	3	196421184	3	196421184	*	Y	0.341463	4.64706
3_196425258_T_C	rs9847223	3	196425258	T	C	0.0029	1.00301	0.987167	1.01937	0.508	11	rs9847223	0.724	3	196425258	T	C	0.492	0.997	0.981	1.013	-0.0029	0.0082	85934	401577	3	196425258	3	196425258	*	rs9847223	Y	196152129	rs9847223	T	C	0.4839	-0.0077	0.0017	7e-06	687273	196152129	196425258	3	196425258	3	196425258	*	Y	0.353659	-4.52941
3_196431461_T_C	rs7374260	3	196431461	T	C	-0.0036	0.996016	0.980392	1.01215	0.4708	11	rs7374260	0.6623	3	196431461	T	C	0.5292	1.004	0.988	1.02	0.0036	0.0082	85934	401577	3	196431461	3	196431461	*	rs7374260	Y	196158332	rs7374260	T	C	0.5314	-0.0086	0.0016	1.4e-07	795453	196158332	196431461	3	196431461	3	196431461	*	Y	-0.439024	-5.375
3_196451953_A_G	rs7372951	3	196451953	A	G	0.0144	1.0142	0.996016	1.03413	0.7568	11	rs7372951	0.1332	3	196451953	A	G	0.2432	0.986	0.967	1.004	-0.0144	0.0096	85934	401577	3	196451953	3	196451953	*	rs7372951	R	196178824	rs7372951	A	G	0.2369	0.0102	0.002	4.9e-07	687974	196178824	196451953	3	196451953	3	196451953	*	R	1.5	5.1
3_196454398_T_G	rs7648887	3	196454398	T	G	0.0147	1.01523	0.996016	1.03413	0.7588	11	rs7648887	0.1229	3	196454398	T	G	0.2412	0.985	0.967	1.004	-0.0147	0.0096	85934	401577	3	196454398	3	196454398	*	rs7648887	K	196181269	rs7648887	T	G	0.2369	0.01	0.002	7.5e-07	690580	196181269	196454398	3	196454398	3	196454398	*	K	1.53125	5
3_196460737_G_A	rs2342371	3	196460737	G	A	0.0187	1.019	1.001	1.037	0.7209	10	rs2342371	0.04098	3	196460737	A	G	0.7209	1.019	1.001	1.037	0.0187	0.0092	85934	401577	3	196460737	3	196460737	*	rs2342371	R	196187608	rs2342371	A	G	0.7297	-0.0093	0.0019	1.3e-06	687449	196187608	196460737	3	196460737	3	196460737	*	R	2.03261	-4.89474
3_196464022_T_G	rs13094241	3	196464022	T	G	0.0174	1.01729	1	1.03627	0.7221	11	rs13094241	0.05613	3	196464022	T	G	0.2779	0.983	0.965	1	-0.0174	0.0091	85934	401577	3	196464022	3	196464022	*	rs13094241	K	196190893	rs13094241	T	G	0.2708	0.0097	0.0019	4.9e-07	692232	196190893	196464022	3	196464022	3	196464022	*	K	1.91209	5.10526
3_196466892_C_T	rs6772271	3	196466892	C	T	0.021	1.021	1.003	1.04	0.7104	10	rs6772271	0.02071	3	196466892	T	C	0.7104	1.021	1.003	1.04	0.021	0.0091	85934	401577	3	196466892	3	196466892	*	rs6772271	Y	196193763	rs6772271	T	C	0.7152	-0.0083	0.0019	1.7e-05	685853	196193763	196466892	3	196466892	3	196466892	*	Y	2.30769	-4.36842
3_196471662_T_C	rs4916497	3	196471662	T	C	0.0168	1.01729	0.999001	1.0352	0.71	11	rs4916497	0.0622	3	196471662	T	C	0.29	0.983	0.966	1.001	-0.0168	0.009	85934	401577	3	196471662	3	196471662	*	rs4916497	Y	196198533	rs4916497	T	C	0.2805	0.0082	0.002	2.8e-05	636363	196198533	196471662	3	196471662	3	196471662	*	Y	1.86667	4.1
3_196472333_G_T	rs3796129	3	196472333	G	T	0.0168	1.017	1.001	1.034	0.6076	10	rs3796129	0.0431	3	196472333	T	G	0.6076	1.017	1.001	1.034	0.0168	0.0083	85934	401577	3	196472333	3	196472333	*	rs3796129	B	196199204	rs3796129	T	G	0.6181	-0.0098	0.0018	3.2e-08	692534	196199204	196472333	3	196472333	3	196472333	*	B	2.0241	-5.44444
3_196473866_T_C	rs9864836	3	196473866	T	C	0.0185	1.01833	1.001	1.03734	0.7132	11	rs9864836	0.04152	3	196473866	T	C	0.2868	0.982	0.964	0.999	-0.0185	0.0091	85934	401577	3	196473866	3	196473866	*	rs9864836	Y	196200737	rs9864836	T	C	0.2796	0.0081	0.0019	2.2e-05	691323	196200737	196473866	3	196473866	3	196473866	*	Y	2.03297	4.26316
3_196475043_G_A	rs13098146	3	196475043	G	A	0.0147	1.015	0.998	1.032	0.6179	10	rs13098146	0.07995	3	196475043	A	G	0.6179	1.015	0.998	1.032	0.0147	0.0084	85934	401577	3	196475043	3	196475043	*	rs13098146	R	196201914	rs13098146	A	G	0.629	-0.0096	0.0018	1.4e-07	637763	196201914	196475043	3	196475043	3	196475043	*	R	1.75	-5.33333
3_196477108_G_A	rs12635457	3	196477108	G	A	0.0149	1.015	0.998	1.032	0.6201	10	rs12635457	0.07606	3	196477108	A	G	0.6201	1.015	0.998	1.032	0.0149	0.0084	85934	401577	3	196477108	3	196477108	*	rs12635457	R	196203979	rs12635457	A	G	0.63	-0.0095	0.0018	8.4e-08	692594	196203979	196477108	3	196477108	3	196477108	*	R	1.77381	-5.27778
3_196481118_A_G	rs5016648	3	196481118	A	G	0.0184	1.01833	1.001	1.03734	0.7122	11	rs5016648	0.04237	3	196481118	A	G	0.2878	0.982	0.964	0.999	-0.0184	0.0091	85934	401577	3	196481118	3	196481118	*	rs5016648	R	196207989	rs5016648	A	G	0.2802	0.0079	0.0019	3.3e-05	691056	196207989	196481118	3	196481118	3	196481118	*	R	2.02198	4.15789
3_196482659_A_G	rs7612450	3	196482659	A	G	0.0141	1.0142	0.998004	1.03093	0.624	11	rs7612450	0.09455	3	196482659	A	G	0.376	0.986	0.97	1.002	-0.0141	0.0084	85934	401577	3	196482659	3	196482659	*	rs7612450	R	196209530	rs7612450	A	G	0.3672	0.009	0.0018	4.4e-07	691548	196209530	196482659	3	196482659	3	196482659	*	R	1.67857	5
3_196483937_T_C	rs7646174	3	196483937	T	C	0.014	1.0142	0.998004	1.03093	0.6264	11	rs7646174	0.09618	3	196483937	T	C	0.3736	0.986	0.97	1.002	-0.014	0.0084	85934	401577	3	196483937	3	196483937	*	rs7646174	Y	196210808	rs7646174	T	C	0.3678	0.009	0.0018	3.9e-07	691927	196210808	196483937	3	196483937	3	196483937	*	Y	1.66667	5
3_196484023_T_C	rs7646273	3	196484023	T	C	0.0141	1.0142	0.998004	1.03093	0.6246	11	rs7646273	0.09524	3	196484023	T	C	0.3754	0.986	0.97	1.002	-0.0141	0.0084	85934	401577	3	196484023	3	196484023	*	rs7646273	Y	196210894	rs7646273	T	C	0.3693	0.0091	0.0018	3.4e-07	690398	196210894	196484023	3	196484023	3	196484023	*	Y	1.67857	5.05556
3_196488789_G_A	rs11185543	3	196488789	G	A	0.0154	1.016	0.999	1.032	0.6253	10	rs11185543	0.06836	3	196488789	A	G	0.6253	1.016	0.999	1.032	0.0154	0.0084	85934	401577	3	196488789	3	196488789	*	rs11185543	R	196215660	rs11185543	A	G	0.6328	-0.009	0.0018	4.1e-07	689831	196215660	196488789	3	196488789	3	196488789	*	R	1.83333	-5
3_196490167_G_A	rs7433483	3	196490167	G	A	0.0196	1.02	1.002	1.038	0.713	10	rs7433483	0.03177	3	196490167	A	G	0.713	1.02	1.002	1.038	0.0196	0.0091	85934	401577	3	196490167	3	196490167	*	rs7433483	R	196217038	rs7433483	A	G	0.7206	-0.0079	0.0019	3.3e-05	688426	196217038	196490167	3	196490167	3	196490167	*	R	2.15385	-4.15789
3_196492923_A_G	rs9858020	3	196492923	A	G	-0.0159	0.984252	0.968054	1.001	0.3666	11	rs9858020	0.06044	3	196492923	A	G	0.6334	1.016	0.999	1.033	0.0159	0.0085	85934	401577	3	196492923	3	196492923	*	rs9858020	R	196219794	rs9858020	A	G	0.6348	-0.0092	0.0018	2.7e-07	688139	196219794	196492923	3	196492923	3	196492923	*	R	-1.87059	-5.11111
3_196495498_C_T	rs9837568	3	196495498	C	T	-0.0171	0.983	0.967	1	0.3727	10	rs9837568	0.04343	3	196495498	T	C	0.3727	0.983	0.967	1	-0.0171	0.0085	85934	401577	3	196495498	3	196495498	*	rs9837568	Y	196222369	rs9837568	T	C	0.3682	0.0092	0.0018	2.8e-07	688165	196222369	196495498	3	196495498	3	196495498	*	Y	-2.01176	5.11111
3_196497167_C_T	rs9844068	3	196497167	C	T	-0.0168	0.983	0.967	1	0.3726	10	rs9844068	0.04752	3	196497167	T	C	0.3726	0.983	0.967	1	-0.0168	0.0085	85934	401577	3	196497167	3	196497167	*	rs9844068	Y	196224038	rs9844068	T	C	0.3676	0.0092	0.0018	2.6e-07	687736	196224038	196497167	3	196497167	3	196497167	*	Y	-1.97647	5.11111
3_196501489_C_A	rs9869437	3	196501489	C	A	-0.0158	0.984	0.968	1.001	0.359	10	rs9869437	0.06431	3	196501489	A	C	0.359	0.984	0.968	1.001	-0.0158	0.0086	85934	401577	3	196501489	3	196501489	*	rs9869437	M	196228360	rs9869437	A	C	0.3599	0.0085	0.0018	3.2e-06	682750	196228360	196501489	3	196501489	3	196501489	*	M	-1.83721	4.72222
3_196505427_C_G	rs7629990	3	196505427	C	G	0.0086	1.00908	0.992063	1.02564	0.43	6	rs7629990	0.3023	3	196505427	C	G	0.57	0.991	0.975	1.008	-0.0086	0.0083	85934	401577	3	196505427	3	196505427	*	rs7629990	S	196232298	rs7629990	C	G	0.5621	0.0063	0.0018	0.00036	690207	196232298	196505427	3	196505427	3	196505427	*	S	1.03614	3.5
3_196506265_A_C	rs7430950	3	196506265	A	C	-0.0191	0.981354	0.963391	1	0.2478	11	rs7430950	0.04457	3	196506265	A	C	0.7522	1.019	1	1.038	0.0191	0.0095	85934	401577	3	196506265	3	196506265	*	rs7430950	M	196233136	rs7430950	A	C	0.7494	-0.0081	0.002	4.7e-05	685907	196233136	196506265	3	196506265	3	196506265	*	M	-2.01053	-4.05
3_196506924_G_A	rs6778889	3	196506924	G	A	0.0035	1.004	0.987	1.02	0.4191	10	rs6778889	0.6771	3	196506924	A	G	0.4191	1.004	0.987	1.02	0.0035	0.0083	85934	401577	3	196506924	3	196506924	*	rs6778889	R	196233795	rs6778889	A	G	0.4209	-0.0062	0.0018	0.00043	691333	196233795	196506924	3	196506924	3	196506924	*	R	0.421687	-3.44444
3_196570176_T_C	rs9870529	3	196570176	T	C	-0.0126	0.987167	0.968054	1.00806	0.199	11	rs9870529	0.2194	3	196570176	T	C	0.801	1.013	0.992	1.033	0.0126	0.0103	85934	401577	3	196570176	3	196570176	*	rs9870529	Y	196297047	rs9870529	T	C	0.8006	-0.0087	0.0022	9e-05	633527	196297047	196570176	3	196570176	3	196570176	*	Y	-1.2233	-3.95455
3_196570556_C_T	rs12636666	3	196570556	C	T	-0.0106	0.989	0.969	1.01	0.1917	10	rs12636666	0.3082	3	196570556	T	C	0.1917	0.989	0.969	1.01	-0.0106	0.0104	85934	401577	3	196570556	3	196570556	*	rs12636666	Y	196297427	rs12636666	T	C	0.1945	0.0077	0.0022	0.00044	680387	196297427	196570556	3	196570556	3	196570556	*	Y	-1.01923	3.5
3_196573522_T_C	rs12636646	3	196573522	T	C	-0.0119	0.988142	0.968054	1.00806	0.1999	11	rs12636646	0.2451	3	196573522	T	C	0.8001	1.012	0.992	1.033	0.0119	0.0103	85934	401577	3	196573522	3	196573522	*	rs12636646	Y	196300393	rs12636646	T	C	0.8001	-0.0076	0.0022	0.00045	689731	196300393	196573522	3	196573522	3	196573522	*	Y	-1.15534	-3.45455
3_196582865_A_T	rs2341337	3	196582865	A	T	-0.0121	0.988142	0.968054	1.00806	0.1989	6	rs2341337	0.2397	3	196582865	A	T	0.8011	1.012	0.992	1.033	0.0121	0.0103	85934	401577	3	196582865	3	196582865	*	rs2341337	W	196309736	rs2341337	A	T	0.8006	-0.0085	0.0022	0.00014	627384	196309736	196582865	3	196582865	3	196582865	*	W	-1.17476	-3.86364
3_196586080_T_C	rs1872353	3	196586080	T	C	-0.015	0.985222	0.965251	1.00503	0.2039	11	rs1872353	0.1432	3	196586080	T	C	0.7961	1.015	0.995	1.036	0.015	0.0102	85934	401577	3	196586080	3	196586080	*	rs1872353	Y	196312951	rs1872353	T	C	0.7921	-0.0081	0.0022	0.00025	636501	196312951	196586080	3	196586080	3	196586080	*	Y	-1.47059	-3.68182
3_197066987_A_G	rs6795358	3	197066987	A	G	0.0204	1.02041	0.998004	1.04384	0.1486	11	rs6795358	0.07409	3	197066987	A	G	0.8514	0.98	0.958	1.002	-0.0204	0.0114	85934	401577	3	197066987	3	197066987	*	rs6795358	R	196793858	rs6795358	A	G	0.8621	-0.0107	0.0025	1.7e-05	690448	196793858	197066987	3	197066987	3	197066987	*	R	1.78947	-4.28
3_197071912_C_G	rs3856757	3	197071912	C	G	0.0148	1.01523	0.994036	1.03627	0.1755	6	rs3856757	0.1648	3	197071912	C	G	0.8245	0.985	0.965	1.006	-0.0148	0.0106	85934	401577	3	197071912	3	197071912	*	rs3856757	V	196798783	rs3856757	C	G	0.8307	-0.0115	0.0023	4.2e-07	690621	196798783	197071912	3	197071912	3	197071912	*	V	1.39623	-5
3_197075169_C_A	rs9876485	3	197075169	C	A	0.0146	1.015	0.994	1.036	0.1756	10	rs9876485	0.1707	3	197075169	A	C	0.1756	1.015	0.994	1.036	0.0146	0.0106	85934	401577	3	197075169	3	197075169	*	rs9876485	M	196802040	rs9876485	A	C	0.1691	0.0115	0.0023	5.8e-07	682484	196802040	197075169	3	197075169	3	197075169	*	M	1.37736	5
3_197108778_G_C	rs9858231	3	197108778	G	C	-0.0067	0.993	0.968	1.02	0.1039	5	rs9858231	0.6186	3	197108778	C	G	0.1039	0.993	0.968	1.02	-0.0067	0.0134	85934	401577	3	197108778	3	197108778	*	rs9858231	S	196835649	rs9858231	C	G	0.1086	-0.0107	0.0028	0.00011	692226	196835649	197108778	3	197108778	3	197108778	*	S	-0.5	-3.82143
3_197109228_A_C	rs11921123	3	197109228	A	C	-0.0158	0.984252	0.962464	1.00705	0.1504	11	rs11921123	0.1736	3	197109228	A	C	0.8496	1.016	0.993	1.039	0.0158	0.0116	85934	401577	3	197109228	3	197109228	*	rs11921123	H	196836099	rs11921123	A	C	0.8508	-0.012	0.0026	3.5e-06	651066	196836099	197109228	3	197109228	3	197109228	*	H	-1.36207	-4.61538
3_197110846_T_G	rs7624859	3	197110846	T	G	-0.0067	0.993049	0.967118	1.01937	0.1041	11	rs7624859	0.6144	3	197110846	T	G	0.8959	1.007	0.981	1.034	0.0067	0.0134	85934	401577	3	197110846	3	197110846	*	rs7624859	K	196837717	rs7624859	T	G	0.8886	0.0092	0.0026	0.00044	795328	196837717	197110846	3	197110846	3	197110846	*	K	-0.5	3.53846
3_197182538_G_A	rs9877632	3	197182538	G	A	-0.0062	0.994	0.968	1.02	0.1041	10	rs9877632	0.6451	3	197182538	A	G	0.1041	0.994	0.968	1.02	-0.0062	0.0134	85934	401577	3	197182538	3	197182538	*	rs9877632	R	196909409	rs9877632	A	G	0.1086	-0.011	0.0028	7.7e-05	691737	196909409	197182538	3	197182538	3	197182538	*	R	-0.462687	-3.92857
3_197183211_A_G	rs9861658	3	197183211	A	G	0.0192	1.01937	0.997009	1.04275	0.1471	11	rs9861658	0.09433	3	197183211	A	G	0.8529	0.981	0.959	1.003	-0.0192	0.0115	85934	401577	3	197183211	3	197183211	*	rs9861658	R	196910082	rs9861658	A	G	0.8625	-0.0109	0.0025	1.3e-05	691049	196910082	197183211	3	197183211	3	197183211	*	R	1.66957	-4.36
3_197183289_G_A	rs11928645	3	197183289	G	A	0.0189	1.019	0.997	1.042	0.1474	10	rs11928645	0.09838	3	197183289	A	G	0.1474	1.019	0.997	1.042	0.0189	0.0114	85934	401577	3	197183289	3	197183289	*	rs11928645	R	196910160	rs11928645	A	G	0.1424	0.0112	0.0025	7.4e-06	692409	196910160	197183289	3	197183289	3	197183289	*	R	1.65789	4.48
3_197185405_T_C	rs11923220	3	197185405	T	C	0.0202	1.02041	0.998004	1.04384	0.1469	11	rs11923220	0.07858	3	197185405	T	C	0.8531	0.98	0.958	1.002	-0.0202	0.0115	85934	401577	3	197185405	3	197185405	*	rs11923220	Y	196912276	rs11923220	T	C	0.8609	-0.0116	0.0025	4e-06	689732	196912276	197185405	3	197185405	3	197185405	*	Y	1.75652	-4.64
3_197188392_G_A	rs9877382	3	197188392	G	A	-0.0067	0.993	0.968	1.02	0.1041	10	rs9877382	0.6142	3	197188392	A	G	0.1041	0.993	0.968	1.02	-0.0067	0.0134	85934	401577	3	197188392	3	197188392	*	rs9877382	R	196915263	rs9877382	A	G	0.1082	-0.011	0.0028	7e-05	692219	196915263	197188392	3	197188392	3	197188392	*	R	-0.5	-3.92857
3_197223906_G_A	rs9880331	3	197223906	G	A	-0.0066	0.993	0.967	1.02	0.0988	10	rs9880331	0.6283	3	197223906	A	G	0.0988	0.993	0.967	1.02	-0.0066	0.0137	85934	401577	3	197223906	3	197223906	*	rs9880331	R	196950777	rs9880331	A	G	0.1054	-0.0097	0.0027	0.00027	791051	196950777	197223906	3	197223906	3	197223906	*	R	-0.481752	-3.59259
3_197232517_A_T	rs7612762	3	197232517	A	T	-0.007	0.993049	0.967118	1.01937	0.104	6	rs7612762	0.5984	3	197232517	A	T	0.896	1.007	0.981	1.034	0.007	0.0134	85934	401577	3	197232517	3	197232517	*	rs7612762	W	196959388	rs7612762	A	T	0.892	0.011	0.0028	6.7e-05	692391	196959388	197232517	3	197232517	3	197232517	*	W	-0.522388	3.92857
3_197247511_A_G	rs11715984	3	197247511	A	G	-0.0058	0.994036	0.968054	1.02041	0.1044	11	rs11715984	0.6635	3	197247511	A	G	0.8956	1.006	0.98	1.033	0.0058	0.0134	85934	401577	3	197247511	3	197247511	*	rs11715984	R	196974382	rs11715984	A	G	0.8921	0.0105	0.0028	0.00015	692276	196974382	197247511	3	197247511	3	197247511	*	R	-0.432836	3.75
3_197252235_C_G	rs6782581	3	197252235	C	G	-0.0043	0.996016	0.979432	1.01215	0.4234	6	rs6782581	0.6035	3	197252235	C	G	0.5766	1.004	0.988	1.021	0.0043	0.0082	85934	401577	3	197252235	3	197252235	*	rs6782581	S	196979106	rs6782581	C	G	0.5609	0.0085	0.0017	9e-07	685950	196979106	197252235	3	197252235	3	197252235	*	S	-0.52439	5
3_197256656_A_G	rs7622719	3	197256656	A	G	-0.006	0.994036	0.968054	1.02041	0.1057	11	rs7622719	0.6546	3	197256656	A	G	0.8943	1.006	0.98	1.033	0.006	0.0133	85934	401577	3	197256656	3	197256656	*	rs7622719	R	196983527	rs7622719	A	G	0.891	0.0104	0.0027	0.00016	692126	196983527	197256656	3	197256656	3	197256656	*	R	-0.451128	3.85185
3_197265654_A_G	rs9871992	3	197265654	A	G	-0.0048	0.995025	0.969932	1.02145	0.1054	11	rs9871992	0.7181	3	197265654	A	G	0.8946	1.005	0.979	1.031	0.0048	0.0133	85934	401577	3	197265654	3	197265654	*	rs9871992	R	196992525	rs9871992	A	G	0.8905	0.0105	0.0027	0.00012	692552	196992525	197265654	3	197265654	3	197265654	*	R	-0.360902	3.88889
3_197269859_G_A	rs9835372	3	197269859	G	A	0.019	1.019	0.997	1.042	0.1556	10	rs9835372	0.09189	3	197269859	A	G	0.1556	1.019	0.997	1.042	0.019	0.0113	85934	401577	3	197269859	3	197269859	*	rs9835372	R	196996730	rs9835372	A	G	0.1441	0.0106	0.0025	1.9e-05	685560	196996730	197269859	3	197269859	3	197269859	*	R	1.68142	4.24
3_197292914_G_A	rs11917920	3	197292914	G	A	0.0201	1.02	0.997	1.044	0.1442	10	rs11917920	0.08328	3	197292914	A	G	0.1442	1.02	0.997	1.044	0.0201	0.0116	85934	401577	3	197292914	3	197292914	*	rs11917920	D	197019785	rs11917920	A	G	0.1358	0.011	0.0025	1.3e-05	683808	197019785	197292914	3	197292914	3	197292914	*	D	1.73276	4.4
3_197310196_T_C	rs7620061	3	197310196	T	C	0.0047	1.00503	0.978474	1.03199	0.0993	11	rs7620061	0.7304	3	197310196	T	C	0.9007	0.995	0.969	1.022	-0.0047	0.0137	85934	401577	3	197310196	3	197310196	*	rs7620061	Y	197037067	rs7620061	T	C	0.897	0.0103	0.0028	0.00026	692551	197037067	197310196	3	197310196	3	197310196	*	Y	0.343066	3.67857
3_197376000_T_C	rs6807135	3	197376000	T	C	-0.0092	0.99108	0.965251	1.01729	0.8836	11	rs6807135	0.4871	3	197376000	T	C	0.1164	1.009	0.983	1.036	0.0092	0.0133	85934	401577	3	197376000	3	197376000	*	rs6807135	Y	197102871	rs6807135	T	C	0.09384	0.0107	0.0029	0.00025	638410	197102871	197376000	3	197376000	3	197376000	*	Y	-0.691729	3.68966
3_197376290_A_T	rs6804851	3	197376290	A	T	0.005	1.00503	0.984252	1.02564	0.7986	6	rs6804851	0.6322	3	197376290	A	T	0.2014	0.995	0.975	1.016	-0.005	0.0105	85934	401577	3	197376290	3	197376290	*	rs6804851	W	197103161	rs6804851	A	T	0.1793	0.0094	0.0023	4.9e-05	664606	197103161	197376290	3	197376290	3	197376290	*	W	0.47619	4.08696
											15	rs7614924	0.3111	3	11919376	C	G	0.3352	0.991	0.974	1.008	-0.0088	0.0087	85934	401577	3	11919376	3	11919376	*	rs7614924	S	11960850	rs7614924	C	G	0.3307	-0.0067	0.0018	0.00026	688005	11960850	11919376	3	11919376	3	11919376	*	S		-3.72222
											15	rs11707456	0.7649	3	11919868	A	C	0.3197	0.997	0.981	1.015	-0.0026	0.0087	85934	401577	3	11919868	3	11919868	*	rs11707456	M	11961342	rs11707456	A	C	0.3161	-0.0066	0.0018	0.00033	690578	11961342	11919868	3	11919868	3	11919868	*	M		-3.66667
											15	rs11715210	0.7202	3	11919977	A	G	0.6807	1.003	0.986	1.02	0.0031	0.0087	85934	401577	3	11919977	3	11919977	*	rs11715210	R	11961451	rs11715210	A	G	0.6843	0.0065	0.0018	0.00044	690646	11961451	11919977	3	11919977	3	11919977	*	R		3.61111
											15	rs9818036	0.7599	3	11920384	T	C	0.3195	0.997	0.98	1.014	-0.0027	0.0087	85934	401577	3	11920384	3	11920384	*	rs9818036	Y	11961858	rs9818036	T	C	0.3159	-0.0065	0.0018	0.00042	690580	11961858	11920384	3	11920384	3	11920384	*	Y		-3.61111
											15	rs2014125	0.7067	3	11921173	T	C	0.6805	1.003	0.986	1.021	0.0033	0.0087	85934	401577	3	11921173	3	11921173	*	rs2014125	Y	11962647	rs2014125	T	C	0.6841	0.0066	0.0018	0.00036	690522	11962647	11921173	3	11921173	3	11921173	*	Y		3.66667
											15	rs6807985	0.7407	3	11922131	T	C	0.3193	0.997	0.98	1.014	-0.0029	0.0087	85934	401577	3	11922131	3	11922131	*	rs6807985	Y	11963605	rs6807985	T	C	0.3161	-0.0066	0.0018	0.00033	690424	11963605	11922131	3	11922131	3	11922131	*	Y		-3.66667
											15	rs2036632	0.7252	3	11923572	C	G	0.3194	0.997	0.98	1.014	-0.0031	0.0087	85934	401577	3	11923572	3	11923572	*	rs2036632	S	11965046	rs2036632	C	G	0.3162	-0.0067	0.0019	0.00029	684171	11965046	11923572	3	11923572	3	11923572	*	S		-3.52632
3_38603929_T_C	TMP_ESP_3_38645420_38645420	3	38603929	T	C	0.0009	1.001	0.982318	1.02041	0.2327	11	rs1805124	0.9235	3	38603929	T	C	0.7673	0.999	0.98	1.018	-0.0009	0.0096	85934	401577	3	38603929	3	38603929	*	rs1805124	Y	38645420	rs1805124	T	C	0.7657	0.0076	0.0019	8e-05	792383	38645420	38603929	3	38603929	3	38603929	*	Y	0.09375	4
											15	rs6794389	0.5989	3	53062378	A	G	0.7569	0.995	0.977	1.014	-0.005	0.0094	85934	401577	3	53062378	3	53062378	*	rs6794389	R	53096394	rs6794389	A	G	0.7605	-0.0147	0.0019	1.7e-14	790062	53096394	53062378	3	53062378	3	53062378	*	R		-7.73684
											15	rs881435	0.368	3	154123824	T	C	0.8761	1.011	0.987	1.036	0.0111	0.0124	85934	401577	3	154123824	3	154123824	*	rs881435	Y	153841613	rs881435	T	C	0.8901	0.0115	0.0027	1.6e-05	692452	153841613	154123824	3	154123824	3	154123824	*	Y		4.25926
											15	rs1727889	0.2312	3	154125878	T	G	0.2607	0.989	0.971	1.007	-0.0111	0.0093	85934	401577	3	154125878	3	154125878	*	rs1727889	K	153843667	rs1727889	T	G	0.2552	-0.0139	0.0019	8e-13	692323	153843667	154125878	3	154125878	3	154125878	*	K		-7.31579
											15	rs16846895	0.4029	3	154133272	A	G	0.8764	1.01	0.986	1.035	0.0104	0.0124	85934	401577	3	154133272	3	154133272	*	rs16846895	R	153851061	rs16846895	A	G	0.8909	0.0115	0.0027	1.6e-05	692423	153851061	154133272	3	154133272	3	154133272	*	R		4.25926
											15	rs6786617	0.383	3	154135880	A	C	0.876	1.011	0.987	1.036	0.0108	0.0124	85934	401577	3	154135880	3	154135880	*	rs6786617	M	153853669	rs6786617	A	C	0.8907	0.0114	0.0027	1.8e-05	692509	153853669	154135880	3	154135880	3	154135880	*	M		4.22222
											15	rs12498021	0.386	3	154137462	T	G	0.124	0.989	0.966	1.014	-0.0107	0.0124	85934	401577	3	154137462	3	154137462	*	rs12498021	K	153855251	rs12498021	T	G	0.109	-0.0114	0.0027	1.8e-05	692401	153855251	154137462	3	154137462	3	154137462	*	K		-4.22222
											15	rs6794263	0.3839	3	154138543	A	C	0.877	1.011	0.987	1.036	0.0108	0.0124	85934	401577	3	154138543	3	154138543	*	rs6794263	M	153856332	rs6794263	A	C	0.8911	0.0113	0.0027	2.3e-05	692255	153856332	154138543	3	154138543	3	154138543	*	M		4.18519
											15	rs1727875	0.1444	3	154144512	A	G	0.2596	0.986	0.969	1.005	-0.0136	0.0093	85934	401577	3	154144512	3	154144512	*	rs1727875	R	153862301	rs1727875	A	G	0.2495	-0.0137	0.002	2.6e-12	692557	153862301	154144512	3	154144512	3	154144512	*	R		-6.85
											15	rs1713822	0.294	3	154145716	A	G	0.1389	0.988	0.965	1.011	-0.0125	0.0119	85934	401577	3	154145716	3	154145716	*	rs1713822	R	153863505	rs1713822	A	G	0.1433	-0.0124	0.0024	3.7e-07	692325	153863505	154145716	3	154145716	3	154145716	*	R		-5.16667
											15	rs1542254	0.2968	3	154146507	T	C	0.8603	1.012	0.989	1.036	0.0124	0.0119	85934	401577	3	154146507	3	154146507	*	rs1542254	Y	153864296	rs1542254	T	C	0.8562	0.0123	0.0024	4e-07	691192	153864296	154146507	3	154146507	3	154146507	*	Y		5.125
											15	rs13071790	0.4042	3	154148559	A	T	0.1118	0.989	0.965	1.015	-0.0108	0.0129	85934	401577	3	154148559	3	154148559	*	rs13071790	W	153866348	rs13071790	A	T	0.09974	-0.0107	0.0028	0.00013	691020	153866348	154148559	3	154148559	3	154148559	*	W		-3.82143
											15	rs2044757	0.4167	3	154152463	T	C	0.1119	0.99	0.965	1.015	-0.0105	0.0129	85934	401577	3	154152463	3	154152463	*	rs2044757	Y	153870252	rs2044757	T	C	0.1002	-0.0109	0.0028	8.4e-05	690955	153870252	154152463	3	154152463	3	154152463	*	Y		-3.89286
											15	rs1727957	0.2983	3	154152618	A	G	0.8611	1.012	0.989	1.036	0.0124	0.0119	85934	401577	3	154152618	3	154152618	*	rs1727957	R	153870407	rs1727957	A	G	0.8563	0.0121	0.0024	6.6e-07	691098	153870407	154152618	3	154152618	3	154152618	*	R		5.04167
											15	rs11925894	0.4408	3	154153736	A	G	0.1134	0.99	0.965	1.016	-0.0099	0.0129	85934	401577	3	154153736	3	154153736	*	rs11925894	R	153871525	rs11925894	A	G	0.102	-0.0108	0.0028	9e-05	690947	153871525	154153736	3	154153736	3	154153736	*	R		-3.85714
											15	rs1713817	0.2319	3	154154556	A	G	0.1469	0.986	0.964	1.009	-0.0139	0.0116	85934	401577	3	154154556	3	154154556	*	rs1713817	V	153872345	rs1713817	A	G	0.15	-0.0123	0.0024	2.5e-07	690917	153872345	154154556	3	154154556	3	154154556	*	V		-5.125
											15	rs1405899	0.4435	3	154155356	A	G	0.8867	1.01	0.985	1.036	0.0099	0.0129	85934	401577	3	154155356	3	154155356	*	rs1405899	R	153873145	rs1405899	A	G	0.90002	0.011	0.0028	7.1e-05	690933	153873145	154155356	3	154155356	3	154155356	*	R		3.92857
											15	rs1713814	0.1337	3	154155599	A	G	0.7413	1.014	0.996	1.033	0.014	0.0093	85934	401577	3	154155599	3	154155599	*	rs1713814	R	153873388	rs1713814	A	G	0.7501	0.0135	0.002	4.7e-12	689506	153873388	154155599	3	154155599	3	154155599	*	R		6.75
											15	rs1632688	0.2996	3	154156350	A	C	0.8611	1.012	0.989	1.036	0.0124	0.0119	85934	401577	3	154156350	3	154156350	*	rs1632688	M	153874139	rs1632688	A	C	0.8563	0.0121	0.0024	6.6e-07	691107	153874139	154156350	3	154156350	3	154156350	*	M		5.04167
											15	rs1713811	0.3005	3	154156777	A	G	0.8611	1.012	0.989	1.036	0.0123	0.0119	85934	401577	3	154156777	3	154156777	*	rs1713811	R	153874566	rs1713811	A	G	0.8563	0.0121	0.0024	6.3e-07	691107	153874566	154156777	3	154156777	3	154156777	*	R		5.04167
											15	rs1727947	0.292	3	154161678	A	G	0.8611	1.013	0.989	1.037	0.0126	0.0119	85934	401577	3	154161678	3	154161678	*	rs1727947	R	153879467	rs1727947	A	G	0.8563	0.0119	0.0024	9.8e-07	690584	153879467	154161678	3	154161678	3	154161678	*	R		4.95833
											15	rs1713808	0.1102	3	154162935	T	C	0.7409	1.015	0.997	1.034	0.0149	0.0093	85934	401577	3	154162935	3	154162935	*	rs1713808	Y	153880724	rs1713808	T	C	0.7501	0.0135	0.0021	2.1e-10	530926	153880724	154162935	3	154162935	3	154162935	*	Y		6.42857
											15	rs2695845	0.3123	3	154164047	A	G	0.8612	1.012	0.989	1.036	0.012	0.0119	85934	401577	3	154164047	3	154164047	*	rs2695845	R	153881836	rs2695845	A	G	0.8563	0.012	0.0024	9.1e-07	690631	153881836	154164047	3	154164047	3	154164047	*	R		5
											15	rs16823727	0.4139	3	154164177	T	C	0.1119	0.989	0.965	1.015	-0.0106	0.0129	85934	401577	3	154164177	3	154164177	*	rs16823727	Y	153881966	rs16823727	T	C	0.0998	-0.0111	0.0028	6.9e-05	690695	153881966	154164177	3	154164177	3	154164177	*	Y		-3.96429
											15	rs1713807	0.3046	3	154165555	T	C	0.8612	1.012	0.989	1.036	0.0122	0.0119	85934	401577	3	154165555	3	154165555	*	rs1713807	Y	153883344	rs1713807	T	C	0.8562	0.012	0.0024	8.6e-07	690586	153883344	154165555	3	154165555	3	154165555	*	Y		5
											15	rs1713806	0.1922	3	154165637	A	C	0.7482	1.012	0.994	1.031	0.0123	0.0094	85934	401577	3	154165637	3	154165637	*	rs1713806	M	153883426	rs1713806	A	C	0.756	0.0133	0.002	1.7e-11	689206	153883426	154165637	3	154165637	3	154165637	*	M		6.65
											15	rs13077966	0.3981	3	154165957	C	G	0.8874	1.011	0.986	1.037	0.0109	0.0129	85934	401577	3	154165957	3	154165957	*	rs13077966	S	153883746	rs13077966	C	G	0.90096	0.011	0.0028	7.5e-05	690335	153883746	154165957	3	154165957	3	154165957	*	S		3.92857
											15	rs357488	0.2952	3	154167217	A	G	0.1368	0.987	0.965	1.011	-0.0126	0.012	85934	401577	3	154167217	3	154167217	*	rs357488	R	153885006	rs357488	A	G	0.141	-0.0118	0.0024	1.3e-06	691043	153885006	154167217	3	154167217	3	154167217	*	R		-4.91667
											15	rs3846026	0.415	3	154169225	T	G	0.8876	1.011	0.985	1.036	0.0105	0.0129	85934	401577	3	154169225	3	154169225	*	rs3846026	K	153887014	rs3846026	T	G	0.90072	0.0111	0.0028	6.3e-05	691476	153887014	154169225	3	154169225	3	154169225	*	K		3.96429
											15	rs357483	0.4575	3	154171836	C	G	0.5221	1.006	0.99	1.022	0.006	0.0081	85934	401577	3	154171836	3	154171836	*	rs357483	S	153889625	rs357483	C	G	0.5285	0.0121	0.0017	1.8e-12	690451	153889625	154171836	3	154171836	3	154171836	*	S		7.11765
											15	rs357482	0.2912	3	154172066	T	C	0.1365	0.987	0.964	1.011	-0.0127	0.012	85934	401577	3	154172066	3	154172066	*	rs357482	Y	153889855	rs357482	T	C	0.1408	-0.0119	0.0024	1.1e-06	691078	153889855	154172066	3	154172066	3	154172066	*	Y		-4.95833
											15	rs357481	0.4673	3	154172117	A	G	0.4774	0.994	0.978	1.01	-0.0059	0.0081	85934	401577	3	154172117	3	154172117	*	rs357481	R	153889906	rs357481	A	G	0.4714	-0.0119	0.0017	3.4e-12	690402	153889906	154172117	3	154172117	3	154172117	*	R		-7
											15	rs357478	0.5996	3	154173897	T	C	0.4623	0.996	0.98	1.012	-0.0043	0.0082	85934	401577	3	154173897	3	154173897	*	rs357478	Y	153891686	rs357478	T	C	0.4543	-0.0125	0.0017	4e-13	690614	153891686	154173897	3	154173897	3	154173897	*	Y		-7.35294
											15	rs357477	0.2868	3	154174928	A	G	0.1366	0.987	0.964	1.011	-0.0128	0.012	85934	401577	3	154174928	3	154174928	*	rs357477	R	153892717	rs357477	A	G	0.1408	-0.0121	0.0024	6.7e-07	690778	153892717	154174928	3	154174928	3	154174928	*	R		-5.04167
											15	rs357475	0.6509	3	154175417	A	C	0.5022	0.996	0.98	1.012	-0.0037	0.0082	85934	401577	3	154175417	3	154175417	*	rs357475	M	153893206	rs357475	A	C	0.4926	-0.0122	0.0017	1.8e-12	688354	153893206	154175417	3	154175417	3	154175417	*	M		-7.17647
											15	rs10935979	0.5093	3	154176718	A	G	0.113	0.992	0.967	1.017	-0.0085	0.0129	85934	401577	3	154176718	3	154176718	*	rs10935979	R	153894507	rs10935979	A	G	0.09951	-0.0113	0.0028	4.7e-05	690666	153894507	154176718	3	154176718	3	154176718	*	R		-4.03571
											15	rs357472	0.5141	3	154178393	A	G	0.5254	1.005	0.989	1.021	0.0053	0.0081	85934	401577	3	154178393	3	154178393	*	rs357472	R	153896182	rs357472	A	G	0.5316	0.0124	0.0017	6.1e-13	690387	153896182	154178393	3	154178393	3	154178393	*	R		7.29412
											15	rs357470	0.5141	3	154179516	A	G	0.4746	0.995	0.979	1.011	-0.0053	0.0081	85934	401577	3	154179516	3	154179516	*	rs357470	R	153897305	rs357470	A	G	0.4678	-0.0123	0.0017	1.2e-12	684271	153897305	154179516	3	154179516	3	154179516	*	R		-7.23529
											15	rs242576	0.9521	3	154182131	T	C	0.4491	1.001	0.985	1.017	0.0005	0.0082	85934	401577	3	154182131	3	154182131	*	rs242576	Y	153899920	rs242576	T	C	0.4669	0.0106	0.0018	1.5e-09	681606	153899920	154182131	3	154182131	3	154182131	*	Y		5.88889
											15	rs380401	0.9249	3	154189869	A	G	0.4106	1.001	0.985	1.017	0.0008	0.0083	85934	401577	3	154189869	3	154189869	*	rs380401	R	153907658	rs380401	A	G	0.4239	0.0101	0.0018	1.2e-08	677206	153907658	154189869	3	154189869	3	154189869	*	R		5.61111
											15	rs398512	0.4143	3	154192199	T	C	0.1355	0.99	0.967	1.014	-0.0098	0.0121	85934	401577	3	154192199	3	154192199	*	rs398512	Y	153909988	rs398512	T	C	0.1403	-0.0119	0.0024	1.3e-06	690632	153909988	154192199	3	154192199	3	154192199	*	Y		-4.95833
											15	rs400529	0.4946	3	154193206	T	C	0.5213	1.006	0.99	1.022	0.0056	0.0081	85934	401577	3	154193206	3	154193206	*	rs400529	Y	153910995	rs400529	T	C	0.5297	0.0129	0.0017	6.7e-14	687409	153910995	154193206	3	154193206	3	154193206	*	Y		7.58824
											15	rs436852	0.474	3	154195614	A	G	0.8637	1.009	0.985	1.033	0.0086	0.012	85934	401577	3	154195614	3	154195614	*	rs436852	R	153913403	rs436852	A	G	0.8605	0.012	0.0024	8.5e-07	691036	153913403	154195614	3	154195614	3	154195614	*	R		5
											15	rs449292	0.8187	3	154196174	A	G	0.6405	1.002	0.985	1.019	0.0019	0.0085	85934	401577	3	154196174	3	154196174	*	rs449292	R	153913963	rs449292	A	G	0.6332	0.0088	0.0018	7.7e-07	690042	153913963	154196174	3	154196174	3	154196174	*	R		4.88889
											15	rs386893	0.5652	3	154197113	A	G	0.4646	0.995	0.98	1.011	-0.0047	0.0081	85934	401577	3	154197113	3	154197113	*	rs386893	R	153914902	rs386893	A	G	0.4569	-0.0128	0.0017	9.9e-14	687789	153914902	154197113	3	154197113	3	154197113	*	R		-7.52941
											15	rs454837	0.4578	3	154197628	T	C	0.1355	0.991	0.968	1.015	-0.0089	0.0121	85934	401577	3	154197628	3	154197628	*	rs454837	Y	153915417	rs454837	T	C	0.1393	-0.0122	0.0024	6.7e-07	691000	153915417	154197628	3	154197628	3	154197628	*	Y		-5.08333
											15	rs2122365	0.5471	3	154213019	T	G	0.1366	0.993	0.97	1.016	-0.0072	0.012	85934	401577	3	154213019	3	154213019	*	rs2122365	K	153930808	rs2122365	T	G	0.1422	-0.0123	0.0024	4.9e-07	690662	153930808	154213019	3	154213019	3	154213019	*	K		-5.125
											15	rs184825	0.5366	3	154213553	C	G	0.8632	1.007	0.984	1.031	0.0074	0.012	85934	401577	3	154213553	3	154213553	*	rs184825	S	153931342	rs184825	C	G	0.8592	0.0123	0.0024	5.3e-07	690610	153931342	154213553	3	154213553	3	154213553	*	S		5.125
											15	rs357506	0.5174	3	154214614	A	C	0.1355	0.992	0.969	1.016	-0.0078	0.0121	85934	401577	3	154214614	3	154214614	*	rs357506	M	153932403	rs357506	A	C	0.1405	-0.0124	0.0024	3.8e-07	690824	153932403	154214614	3	154214614	3	154214614	*	M		-5.16667
											15	rs357493	0.8444	3	154217542	A	T	0.357	1.002	0.985	1.019	0.0017	0.0085	85934	401577	3	154217542	3	154217542	*	rs357493	W	153935331	rs357493	A	T	0.3658	-0.009	0.0018	7.1e-07	683673	153935331	154217542	3	154217542	3	154217542	*	W		-5
											15	rs357497	0.5573	3	154225279	A	C	0.8645	1.007	0.984	1.031	0.0071	0.0121	85934	401577	3	154225279	3	154225279	*	rs357497	M	153943068	rs357497	A	C	0.8604	0.0122	0.0025	6e-07	692352	153943068	154225279	3	154225279	3	154225279	*	M		4.88
											15	rs95506	0.7475	3	154228628	T	G	0.3564	1.003	0.986	1.02	0.0027	0.0085	85934	401577	3	154228628	3	154228628	*	rs95506	K	153946417	rs95506	T	G	0.3631	-0.0091	0.0018	5.8e-07	680644	153946417	154228628	3	154228628	3	154228628	*	K		-5.05556
											15	rs12488999	0.8872	3	154238118	A	T	0.102	1.002	0.976	1.029	0.0019	0.0135	85934	401577	3	154238118	3	154238118	*	rs12488999	W	153955907	rs12488999	A	T	0.09413	-0.0126	0.0029	1.3e-05	692309	153955907	154238118	3	154238118	3	154238118	*	W		-4.34483
											15	rs357503	0.8266	3	154239023	A	G	0.2765	0.998	0.98	1.016	-0.002	0.0092	85934	401577	3	154239023	3	154239023	*	rs357503	R	153956812	rs357503	A	G	0.2781	-0.01	0.0019	2e-07	686036	153956812	154239023	3	154239023	3	154239023	*	R		-5.26316
											15	rs357504	0.3787	3	154239068	T	G	0.1446	0.99	0.967	1.013	-0.0103	0.0118	85934	401577	3	154239068	3	154239068	*	rs357504	K	153956857	rs357504	T	G	0.1498	-0.0097	0.0024	5.2e-05	689471	153956857	154239068	3	154239068	3	154239068	*	K		-4.04167
											15	rs355746	0.5185	3	154243838	C	G	0.2481	0.994	0.976	1.013	-0.0061	0.0095	85934	401577	3	154243838	3	154243838	*	rs355746	S	153961627	rs355746	C	G	0.2449	-0.0128	0.002	9.5e-11	683787	153961627	154243838	3	154243838	3	154243838	*	S		-6.4
											15	rs16823830	0.9431	3	154253573	A	G	0.1022	1.001	0.975	1.028	0.001	0.0134	85934	401577	3	154253573	3	154253573	*	rs16823830	R	153971362	rs16823830	A	G	0.09419	-0.0127	0.0029	9.6e-06	692571	153971362	154253573	3	154253573	3	154253573	*	R		-4.37931
											15	rs355751	0.5051	3	154253813	T	C	0.2466	0.994	0.975	1.012	-0.0063	0.0095	85934	401577	3	154253813	3	154253813	*	rs355751	Y	153971602	rs355751	T	C	0.2442	-0.0127	0.002	1.3e-10	689768	153971602	154253813	3	154253813	3	154253813	*	Y		-6.35
											15	rs355750	0.5117	3	154253976	T	C	0.2479	0.994	0.975	1.012	-0.0062	0.0095	85934	401577	3	154253976	3	154253976	*	rs355750	Y	153971765	rs355750	T	C	0.2445	-0.0128	0.002	9.8e-11	689718	153971765	154253976	3	154253976	3	154253976	*	Y		-6.4
											15	rs13074879	0.9674	3	154256240	T	C	0.8955	1	0.974	1.026	-0.0005	0.0134	85934	401577	3	154256240	3	154256240	*	rs13074879	Y	153974029	rs13074879	T	C	0.90014	0.0128	0.0029	8.7e-06	692141	153974029	154256240	3	154256240	3	154256240	*	Y		4.41379
											15	rs13090514	0.955	3	154269815	A	T	0.1025	1.001	0.975	1.027	0.0008	0.0134	85934	401577	3	154269815	3	154269815	*	rs13090514	W	153987604	rs13090514	A	T	0.09413	-0.0127	0.0029	1e-05	692286	153987604	154269815	3	154269815	3	154269815	*	W		-4.37931
											15	rs12491901	0.7795	3	154271828	T	C	0.8948	0.996	0.971	1.023	-0.0037	0.0133	85934	401577	3	154271828	3	154271828	*	rs12491901	H	153989617	rs12491901	T	C	0.90336	0.0129	0.0029	7.6e-06	692026	153989617	154271828	3	154271828	3	154271828	*	H		4.44828
											15	rs355786	0.212	3	154272960	A	G	0.406	1.01	0.994	1.027	0.0103	0.0083	85934	401577	3	154272960	3	154272960	*	rs355786	R	153990749	rs355786	A	G	0.3992	0.0152	0.0018	1.1e-17	670233	153990749	154272960	3	154272960	3	154272960	*	R		8.44444
											15	rs10490843	0.9929	3	154273311	A	G	0.1023	1	0.974	1.027	0.0001	0.0134	85934	401577	3	154273311	3	154273311	*	rs10490843	R	153991100	rs10490843	A	G	0.09413	-0.0127	0.0029	1e-05	692103	153991100	154273311	3	154273311	3	154273311	*	R		-4.37931
											15	rs6771155	0.922	3	154274642	T	C	0.1023	1.001	0.975	1.028	0.0013	0.0134	85934	401577	3	154274642	3	154274642	*	rs6771155	Y	153992431	rs6771155	T	C	0.09413	-0.0127	0.0029	1.1e-05	692121	153992431	154274642	3	154274642	3	154274642	*	Y		-4.37931
4_517086_A_G	rs6818642	4	517086	A	G	0.0211	1.02145	0.996016	1.04712	0.1171	11	rs6818642	0.09856	4	517086	A	G	0.8829	0.979	0.955	1.004	-0.0211	0.0128	85934	401577	4	517086	4	517086	*	rs6818642	R	510875	rs6818642	A	G	0.8891	-0.01	0.0028	0.00033	687034	510875	517086	4	517086	4	517086	*	R	1.64844	-3.57143
4_518809_C_A	rs13114024	4	518809	C	A	0.0206	1.021	0.996	1.047	0.116	10	rs13114024	0.1063	4	518809	A	C	0.116	1.021	0.996	1.047	0.0206	0.0128	85934	401577	4	518809	4	518809	*	rs13114024	M	512598	rs13114024	A	C	0.1094	0.0107	0.0028	9.9e-05	690781	512598	518809	4	518809	4	518809	*	M	1.60938	3.82143
4_519039_T_C	rs13131404	4	519039	T	C	0.0212	1.02145	0.996016	1.04712	0.1164	11	rs13131404	0.09661	4	519039	T	C	0.8836	0.979	0.955	1.004	-0.0212	0.0127	85934	401577	4	519039	4	519039	*	rs13131404	Y	512828	rs13131404	T	C	0.8887	-0.0109	0.0028	7.5e-05	691266	512828	519039	4	519039	4	519039	*	Y	1.66929	-3.89286
4_519389_T_C	rs4504200	4	519389	T	C	0.0216	1.02145	0.997009	1.04712	0.1165	11	rs4504200	0.0891	4	519389	T	C	0.8835	0.979	0.955	1.003	-0.0216	0.0127	85934	401577	4	519389	4	519389	*	rs4504200	Y	513178	rs4504200	T	C	0.8888	-0.011	0.0027	6.4e-05	692004	513178	519389	4	519389	4	519389	*	Y	1.70079	-4.07407
4_519448_A_G	rs4380466	4	519448	A	G	0.0216	1.02145	0.997009	1.04712	0.1167	11	rs4380466	0.08937	4	519448	A	G	0.8833	0.979	0.955	1.003	-0.0216	0.0127	85934	401577	4	519448	4	519448	*	rs4380466	R	513237	rs4380466	A	G	0.8887	-0.0109	0.0027	7e-05	692049	513237	519448	4	519448	4	519448	*	R	1.70079	-4.03704
4_519625_C_T	rs4499656	4	519625	C	T	0.0218	1.022	0.997	1.048	0.1165	10	rs4499656	0.08702	4	519625	T	C	0.1165	1.022	0.997	1.048	0.0218	0.0127	85934	401577	4	519625	4	519625	*	rs4499656	Y	513414	rs4499656	T	C	0.1112	0.0109	0.0027	7.5e-05	691890	513414	519625	4	519625	4	519625	*	Y	1.71654	4.03704
4_520813_A_G	rs10029096	4	520813	A	G	0.0217	1.02145	0.997009	1.04822	0.1165	11	rs10029096	0.08766	4	520813	A	G	0.8835	0.979	0.954	1.003	-0.0217	0.0127	85934	401577	4	520813	4	520813	*	rs10029096	R	514602	rs10029096	A	G	0.8889	-0.011	0.0027	6e-05	692134	514602	520813	4	520813	4	520813	*	R	1.70866	-4.07407
4_521700_G_A	rs13115344	4	521700	G	A	0.0234	1.024	0.999	1.049	0.117	10	rs13115344	0.06579	4	521700	A	G	0.117	1.024	0.999	1.049	0.0234	0.0127	85934	401577	4	521700	4	521700	*	rs13115344	R	515489	rs13115344	A	G	0.1115	0.0109	0.0027	6.8e-05	692486	515489	521700	4	521700	4	521700	*	R	1.84252	4.03704
4_522609_G_A	rs7672868	4	522609	G	A	0.0237	1.024	0.998	1.05	0.1147	10	rs7672868	0.06931	4	522609	A	G	0.1147	1.024	0.998	1.05	0.0237	0.013	85934	401577	4	522609	4	522609	*	rs7672868	R	516398	rs7672868	A	G	0.1127	0.0121	0.0029	3.2e-05	632792	516398	522609	4	522609	4	522609	*	R	1.82308	4.17241
4_523107_T_C	rs7660555	4	523107	T	C	0.0246	1.02459	1	1.05042	0.1234	11	rs7660555	0.04772	4	523107	T	C	0.8766	0.976	0.952	1	-0.0246	0.0124	85934	401577	4	523107	4	523107	*	rs7660555	B	516896	rs7660555	T	C	0.8819	-0.0095	0.0027	0.00034	692474	516896	523107	4	523107	4	523107	*	B	1.98387	-3.51852
4_523174_C_G	rs7692313	4	523174	C	G	0.0246	1.02459	1	1.05042	0.1235	6	rs7692313	0.04743	4	523174	C	G	0.8765	0.976	0.952	1	-0.0246	0.0124	85934	401577	4	523174	4	523174	*	rs7692313	S	516963	rs7692313	C	G	0.8819	-0.0096	0.0027	0.00033	692470	516963	523174	4	523174	4	523174	*	S	1.98387	-3.55556
4_523409_G_A	rs7678962	4	523409	G	A	0.0241	1.024	1	1.05	0.1234	10	rs7678962	0.05164	4	523409	A	G	0.1234	1.024	1	1.05	0.0241	0.0124	85934	401577	4	523409	4	523409	*	rs7678962	R	517198	rs7678962	A	G	0.1181	0.0096	0.0027	0.00031	692500	517198	523409	4	523409	4	523409	*	R	1.94355	3.55556
4_523587_T_C	rs7666226	4	523587	T	C	0.0246	1.02459	1	1.05042	0.1238	11	rs7666226	0.04684	4	523587	T	C	0.8762	0.976	0.952	1	-0.0246	0.0124	85934	401577	4	523587	4	523587	*	rs7666226	Y	517376	rs7666226	T	C	0.8819	-0.0098	0.0026	0.0002	692520	517376	523587	4	523587	4	523587	*	Y	1.98387	-3.76923
4_523672_T_C	rs7666425	4	523672	T	C	0.0242	1.02459	1	1.04932	0.1241	11	rs7666425	0.05034	4	523672	T	C	0.8759	0.976	0.953	1	-0.0242	0.0124	85934	401577	4	523672	4	523672	*	rs7666425	Y	517461	rs7666425	T	C	0.8817	-0.0097	0.0027	0.00041	642163	517461	523672	4	523672	4	523672	*	Y	1.95161	-3.59259
4_523833_C_T	rs13150531	4	523833	C	T	0.0249	1.025	1.001	1.05	0.1237	10	rs13150531	0.0448	4	523833	T	C	0.1237	1.025	1.001	1.05	0.0249	0.0124	85934	401577	4	523833	4	523833	*	rs13150531	Y	517622	rs13150531	T	C	0.1181	0.0097	0.0027	0.00027	692576	517622	523833	4	523833	4	523833	*	Y	2.00806	3.59259
4_527064_G_A	rs13114026	4	527064	G	A	0.0266	1.027	1.002	1.052	0.122	10	rs13114026	0.03246	4	527064	A	G	0.122	1.027	1.002	1.052	0.0266	0.0124	85934	401577	4	527064	4	527064	*	rs13114026	R	520853	rs13114026	A	G	0.1173	0.0101	0.0027	0.00022	646235	520853	527064	4	527064	4	527064	*	R	2.14516	3.74074
4_527691_T_C	rs4624610	4	527691	T	C	0.0248	1.02459	0.996016	1.05485	0.0878	11	rs4624610	0.08622	4	527691	T	C	0.9122	0.976	0.948	1.004	-0.0248	0.0145	85934	401577	4	527691	4	527691	*	rs4624610	Y	521480	rs4624610	T	C	0.9171	-0.014	0.0032	9.6e-06	691366	521480	527691	4	527691	4	527691	*	Y	1.71034	-4.375
4_530920_C_G	rs11931500	4	530920	C	G	0.0213	1.02145	0.997009	1.04603	0.1287	6	rs11931500	0.08125	4	530920	C	G	0.8713	0.979	0.956	1.003	-0.0213	0.0122	85934	401577	4	530920	4	530920	*	rs11931500	S	524709	rs11931500	C	G	0.8769	-0.0094	0.0026	0.00034	690068	524709	530920	4	530920	4	530920	*	S	1.7459	-3.61538
4_547806_C_T	rs11730410	4	547806	C	T	0.024	1.024	1	1.049	0.1268	10	rs11730410	0.04873	4	547806	T	C	0.1268	1.024	1	1.049	0.024	0.0122	85934	401577	4	547806	4	547806	*	rs11730410	Y	541595	rs11730410	T	C	0.1249	0.0091	0.0026	0.00047	690262	541595	547806	4	547806	4	547806	*	Y	1.96721	3.5
4_647632_C_T	rs3888807	4	647632	C	T	0.0041	1.004	0.98	1.029	0.1216	10	rs3888807	0.7454	4	647632	T	C	0.1216	1.004	0.98	1.029	0.0041	0.0125	85934	401577	4	647632	4	647632	*	rs3888807	Y	641421	rs3888807	T	C	0.1118	0.0104	0.0028	0.00018	679877	641421	647632	4	647632	4	647632	*	Y	0.328	3.71429
4_650621_C_T	rs10023472	4	650621	C	T	0.004	1.004	0.98	1.029	0.121	10	rs10023472	0.749	4	650621	T	C	0.121	1.004	0.98	1.029	0.004	0.0126	85934	401577	4	650621	4	650621	*	rs10023472	Y	644410	rs10023472	T	C	0.1121	0.0102	0.0028	0.00025	679035	644410	650621	4	650621	4	650621	*	Y	0.31746	3.64286
4_664515_G_T	rs3891250	4	664515	G	T	0.0033	1.003	0.982	1.025	0.162	10	rs3891250	0.7636	4	664515	T	G	0.162	1.003	0.982	1.025	0.0033	0.011	85934	401577	4	664515	4	664515	*	rs3891250	K	658304	rs3891250	T	G	0.1509	0.0088	0.0024	0.00026	676846	658304	664515	4	664515	4	664515	*	K	0.3	3.66667
4_688151_T_C	rs9991613	4	688151	T	C	0.0025	1.002	0.981354	1.02459	0.1694	11	rs9991613	0.8208	4	688151	T	C	0.8306	0.998	0.976	1.019	-0.0025	0.011	85934	401577	4	688151	4	688151	*	rs9991613	Y	681940	rs9991613	T	C	0.8348	-0.009	0.0025	0.00029	619957	681940	688151	4	688151	4	688151	*	Y	0.227273	-3.6
4_751184_G_T	rs1531583	4	751184	G	T	-0.0096	0.99	0.951	1.031	0.0421	10	rs1531583	0.6413	4	751184	T	G	0.0421	0.99	0.951	1.031	-0.0096	0.0207	85665	400902	4	751184	4	751184	*	rs1531583	K	744972	rs1531583	T	G	0.03853	-0.0213	0.0045	2.4e-06	644672	744972	751184	4	751184	4	751184	*	K	-0.463768	-4.73333
4_763198_T_C	rs13138362	4	763198	T	C	0.0145	1.0142	0.996016	1.03306	0.2595	11	rs13138362	0.1165	4	763198	T	C	0.7405	0.986	0.968	1.004	-0.0145	0.0093	85665	400902	4	763198	4	763198	*	rs13138362	Y	756986	rs13138362	T	C	0.7412	0.0074	0.002	0.00021	690623	756986	763198	4	763198	4	763198	*	Y	1.55914	3.7
4_764570_G_A	rs11931963	4	764570	G	A	0.014	1.014	0.996	1.033	0.2592	10	rs11931963	0.132	4	764570	A	G	0.2592	1.014	0.996	1.033	0.014	0.0093	85665	400902	4	764570	4	764570	*	rs11931963	R	758358	rs11931963	A	G	0.2589	-0.0071	0.002	0.00035	691674	758358	764570	4	764570	4	764570	*	R	1.50538	-3.55
4_766470_G_T	rs7336	4	766470	G	T	0.0153	1.015	0.997	1.034	0.2595	10	rs7336	0.09869	4	766470	T	G	0.2595	1.015	0.997	1.034	0.0153	0.0093	85665	400902	4	766470	4	766470	*	rs7336	K	760258	rs7336	T	G	0.2585	-0.0071	0.002	0.00031	691252	760258	766470	4	766470	4	766470	*	K	1.64516	-3.55
4_818810_T_C	rs11248042	4	818810	T	C	0.0056	1.00604	0.98912	1.02249	0.3598	11	rs11248042	0.5101	4	818810	T	C	0.6402	0.994	0.978	1.011	-0.0056	0.0085	85934	401577	4	818810	4	818810	*	rs11248042	Y	812598	rs11248042	T	C	0.635	0.0083	0.0019	8.7e-06	671625	812598	818810	4	818810	4	818810	*	Y	0.658824	4.36842
4_870338_A_G	rs7690704	4	870338	A	G	0.0504	1.05152	1.03093	1.07296	0.8091	11	rs7690704	1.308e-06	4	870338	A	G	0.1909	0.951	0.932	0.97	-0.0504	0.0104	85665	400902	4	870338	4	870338	*	rs7690704	R	864126	rs7690704	A	G	0.1988	0.008	0.0022	0.0003	679803	864126	870338	4	870338	4	870338	*	R	4.84615	3.63636
4_912859_A_G	rs2279178	4	912859	A	G	0.0478	1.04932	1.02669	1.07181	0.8291	11	rs2279178	1.081e-05	4	912859	A	G	0.1709	0.953	0.933	0.974	-0.0478	0.0109	85665	400902	4	912859	4	912859	*	rs2279178	R	906647	rs2279178	A	G	0.1776	0.0089	0.0023	0.0001	685739	906647	912859	4	912859	4	912859	*	R	4.38532	3.86957
4_993555_G_T	rs3822030	4	993555	G	T	0.0514	1.053	1.036	1.07	0.5712	10	rs3822030	5.036e-10	4	993555	T	G	0.5712	1.053	1.036	1.07	0.0514	0.0083	85934	401577	4	993555	4	993555	*	rs3822030	K	987343	rs3822030	T	G	0.5802	-0.0051	0.0018	0.0043	672257	987343	993555	4	993555	4	993555	*	K	6.19277	-2.83333
4_1984815_C_T	rs2234570	4	1984815	C	T	0.0085	1.009	0.987	1.03	0.1862	10	rs2234570	0.4275	4	1984815	T	C	0.1862	1.009	0.987	1.03	0.0085	0.0108	85665	400902	4	1984815	4	1984815	*	rs2234570	Y	1986542	rs2234570	T	C	0.2078	0.0085	0.0024	0.00044	584899	1986542	1984815	4	1984815	4	1984815	*	Y	0.787037	3.54167
4_1988698_A_G	rs11725821	4	1988698	A	G	-0.0056	0.994036	0.976562	1.01215	0.28	11	rs11725821	0.5406	4	1988698	A	G	0.72	1.006	0.988	1.024	0.0056	0.0091	85665	400902	4	1988698	4	1988698	*	rs11725821	R	1990425	rs11725821	A	G	0.7226	-0.0085	0.002	2.7e-05	616473	1990425	1988698	4	1988698	4	1988698	*	R	-0.615385	-4.25
4_2052646_T_C	rs7375177	4	2052646	T	C	-0.0016	0.998004	0.97561	1.02249	0.8516	11	rs7375177	0.8925	4	2052646	T	C	0.1484	1.002	0.978	1.025	0.0016	0.012	85934	401577	4	2052646	4	2052646	*	rs7375177	Y	2054373	rs7375177	T	C	0.1314	-0.0098	0.0027	0.00024	675334	2054373	2052646	4	2052646	4	2052646	*	Y	-0.133333	-3.62963
4_2084877_T_G	rs3117809	4	2084877	T	G	0.0058	1.00604	0.979432	1.03306	0.8919	11	rs3117809	0.6756	4	2084877	T	G	0.1081	0.994	0.968	1.021	-0.0058	0.0138	85934	401577	4	2084877	4	2084877	*	rs3117809	K	2086604	rs3117809	T	G	0.09062	-0.011	0.0031	0.00042	692422	2086604	2084877	4	2084877	4	2084877	*	K	0.42029	-3.54839
4_2085322_T_G	rs3135159	4	2085322	T	G	0.0046	1.00503	0.977517	1.03199	0.8876	11	rs3135159	0.7355	4	2085322	T	G	0.1124	0.995	0.969	1.023	-0.0046	0.0137	85934	401577	4	2085322	4	2085322	*	rs3135159	K	2087049	rs3135159	T	G	0.09208	-0.011	0.0031	0.00043	692115	2087049	2085322	4	2085322	4	2085322	*	K	0.335766	-3.54839
4_2100570_T_C	rs3117819	4	2100570	T	C	0.0068	1.00705	0.980392	1.03413	0.8956	11	rs3117819	0.6208	4	2100570	T	C	0.1044	0.993	0.967	1.02	-0.0068	0.0137	85934	401577	4	2100570	4	2100570	*	rs3117819	Y	2102297	rs3117819	T	C	0.09021	-0.011	0.0031	0.00044	692546	2102297	2100570	4	2100570	4	2100570	*	Y	0.49635	-3.54839
4_2114426_T_C	rs656796	4	2114426	T	C	0.0063	1.00604	0.979432	1.03413	0.8901	11	rs656796	0.6484	4	2114426	T	C	0.1099	0.994	0.967	1.021	-0.0063	0.0138	85934	401577	4	2114426	4	2114426	*	rs656796	Y	2116153	rs656796	T	C	0.09144	-0.0114	0.0031	0.00026	692281	2116153	2114426	4	2114426	4	2114426	*	Y	0.456522	-3.67742
4_2117354_T_C	rs3135113	4	2117354	T	C	0.004	1.00402	0.977517	1.03093	0.8882	11	rs3135113	0.7718	4	2117354	T	C	0.1118	0.996	0.97	1.023	-0.004	0.0137	85934	401577	4	2117354	4	2117354	*	rs3135113	Y	2119081	rs3135113	T	C	0.09162	-0.0112	0.0031	0.00033	691885	2119081	2117354	4	2117354	4	2117354	*	Y	0.291971	-3.6129
4_2132342_G_A	rs397108	4	2132342	G	A	0.0078	1.008	0.981	1.036	0.8924	10	rs397108	0.5718	4	2132342	A	G	0.8924	1.008	0.981	1.036	0.0078	0.0139	85934	401577	4	2132342	4	2132342	*	rs397108	R	2134069	rs397108	A	G	0.90985	0.0115	0.0031	0.00023	692176	2134069	2132342	4	2132342	4	2132342	*	R	0.561151	3.70968
4_2132377_T_C	rs504682	4	2132377	T	C	0.0073	1.00705	0.980392	1.0352	0.8926	11	rs504682	0.5978	4	2132377	T	C	0.1074	0.993	0.966	1.02	-0.0073	0.0139	85934	401577	4	2132377	4	2132377	*	rs504682	Y	2134104	rs504682	T	C	0.0901	-0.0115	0.0031	0.00023	692098	2134104	2132377	4	2132377	4	2132377	*	Y	0.52518	-3.70968
4_2136644_G_A	rs527591	4	2136644	G	A	-0.0144	0.986	0.952	1.021	0.9362	10	rs527591	0.4209	4	2136644	A	G	0.9362	0.986	0.952	1.021	-0.0144	0.0179	85934	401577	4	2136644	4	2136644	*	rs527591	R	2138371	rs527591	A	G	0.95007	0.0169	0.0047	0.00029	632152	2138371	2136644	4	2136644	4	2136644	*	R	-0.804469	3.59574
4_2137320_G_A	rs554399	4	2137320	G	A	-0.0204	0.98	0.946	1.015	0.9324	10	rs554399	0.2581	4	2137320	A	G	0.9324	0.98	0.946	1.015	-0.0204	0.0181	85934	401577	4	2137320	4	2137320	*	rs554399	R	2139047	rs554399	A	G	0.95188	0.0184	0.0047	9.8e-05	637019	2139047	2137320	4	2137320	4	2137320	*	R	-1.12707	3.91489
4_2138159_A_G	rs472972	4	2138159	A	G	0.0019	1.002	0.97561	1.02881	0.8881	11	rs472972	0.8861	4	2138159	A	G	0.1119	0.998	0.972	1.025	-0.0019	0.0136	85934	401577	4	2138159	4	2138159	*	rs472972	R	2139886	rs472972	A	G	0.09378	-0.0115	0.0029	6.1e-05	791059	2139886	2138159	4	2138159	4	2138159	*	R	0.139706	-3.96552
4_2139015_A_G	rs482519	4	2139015	A	G	-0.0177	0.982318	0.951475	1.01523	0.9231	11	rs482519	0.283	4	2139015	A	G	0.0769	1.018	0.985	1.051	0.0177	0.0165	85934	401577	4	2139015	4	2139015	*	rs482519	R	2140742	rs482519	A	G	0.05888	-0.0132	0.0037	0.0004	692612	2140742	2139015	4	2139015	4	2139015	*	R	-1.07273	-3.56757
4_2143993_A_G	rs1745335	4	2143993	A	G	0.0142	1.0142	0.98912	1.04058	0.8802	11	rs1745335	0.2762	4	2143993	A	G	0.1198	0.986	0.961	1.011	-0.0142	0.013	85934	401577	4	2143993	4	2143993	*	rs1745335	R	2145720	rs1745335	A	G	0.1049	-0.0111	0.0029	0.00013	690429	2145720	2143993	4	2143993	4	2143993	*	R	1.09231	-3.82759
4_2144709_C_T	rs17132259	4	2144709	C	T	0.0103	1.01	0.977	1.045	0.0608	10	rs17132259	0.5515	4	2144709	T	C	0.0608	1.01	0.977	1.045	0.0103	0.0173	85934	401577	4	2144709	4	2144709	*	rs17132259	Y	2146436	rs17132259	T	C	0.05426	-0.0141	0.0039	0.00033	690783	2146436	2144709	4	2144709	4	2144709	*	Y	0.595376	-3.61538
4_2150260_T_C	rs555519	4	2150260	T	C	0.0143	1.0142	0.98912	1.04058	0.8777	11	rs555519	0.2719	4	2150260	T	C	0.1223	0.986	0.961	1.011	-0.0143	0.013	85934	401577	4	2150260	4	2150260	*	rs555519	Y	2151987	rs555519	T	C	0.1071	-0.0114	0.0029	8.8e-05	690488	2151987	2150260	4	2150260	4	2150260	*	Y	1.1	-3.93103
4_2150722_G_A	rs529966	4	2150722	G	A	0.0138	1.014	0.988	1.04	0.8799	10	rs529966	0.2875	4	2150722	A	G	0.8799	1.014	0.988	1.04	0.0138	0.013	85934	401577	4	2150722	4	2150722	*	rs529966	R	2152449	rs529966	A	G	0.8963	0.0113	0.003	0.00016	641414	2152449	2150722	4	2150722	4	2150722	*	R	1.06154	3.76667
4_2153290_A_G	rs554222	4	2153290	A	G	-0.0032	0.997009	0.965251	1.02987	0.9288	11	rs554222	0.8454	4	2153290	A	G	0.0712	1.003	0.971	1.036	0.0032	0.0166	85934	401577	4	2153290	4	2153290	*	rs554222	R	2155017	rs554222	A	G	0.0556	-0.0136	0.0038	0.00038	691199	2155017	2153290	4	2153290	4	2153290	*	R	-0.192771	-3.57895
4_2154434_T_A	rs475634	4	2154434	T	A	0.0151	1.015	0.99	1.041	0.8777	5	rs475634	0.2467	4	2154434	A	T	0.8777	1.015	0.99	1.041	0.0151	0.013	85934	401577	4	2154434	4	2154434	*	rs475634	W	2156161	rs475634	A	T	0.8962	0.0116	0.0029	7.2e-05	690711	2156161	2154434	4	2154434	4	2154434	*	W	1.16154	4
4_2159167_C_T	rs10488836	4	2159167	C	T	0.0059	1.006	0.974	1.039	0.065	10	rs10488836	0.7229	4	2159167	T	C	0.065	1.006	0.974	1.039	0.0059	0.0167	85934	401577	4	2159167	4	2159167	*	rs10488836	Y	2160894	rs10488836	T	C	0.05525	-0.0133	0.0038	0.00048	692548	2160894	2159167	4	2159167	4	2159167	*	Y	0.353293	-3.5
4_2159702_C_T	rs552518	4	2159702	C	T	0.0142	1.014	0.989	1.04	0.8774	10	rs552518	0.2745	4	2159702	T	C	0.8774	1.014	0.989	1.04	0.0142	0.013	85934	401577	4	2159702	4	2159702	*	rs552518	Y	2161429	rs552518	T	C	0.896	0.0112	0.0029	0.00012	691476	2161429	2159702	4	2159702	4	2159702	*	Y	1.09231	3.86207
4_2160252_T_G	rs578855	4	2160252	T	G	0.0136	1.0142	0.988142	1.0395	0.8776	11	rs578855	0.2962	4	2160252	T	G	0.1224	0.986	0.962	1.012	-0.0136	0.013	85934	401577	4	2160252	4	2160252	*	rs578855	D	2161979	rs578855	T	G	0.104	-0.0113	0.0029	0.0001	691529	2161979	2160252	4	2160252	4	2160252	*	D	1.04615	-3.89655
4_2163599_G_C	rs366546	4	2163599	G	C	0.0143	1.014	0.989	1.041	0.8763	5	rs366546	0.2692	4	2163599	C	G	0.8763	1.014	0.989	1.041	0.0143	0.013	85934	401577	4	2163599	4	2163599	*	rs366546	S	2165326	rs366546	C	G	0.8956	0.0113	0.0029	9.7e-05	691166	2165326	2163599	4	2163599	4	2163599	*	S	1.1	3.89655
4_2168597_G_A	rs2857788	4	2168597	G	A	0.0092	1.009	0.985	1.034	0.8672	10	rs2857788	0.4605	4	2168597	A	G	0.8672	1.009	0.985	1.034	0.0092	0.0125	85934	401577	4	2168597	4	2168597	*	rs2857788	R	2170324	rs2857788	A	G	0.8908	0.0103	0.0028	0.00021	689849	2170324	2168597	4	2168597	4	2168597	*	R	0.736	3.67857
4_2172755_A_G	rs2181396	4	2172755	A	G	0.0139	1.0142	0.98912	1.0395	0.8766	11	rs2181396	0.2816	4	2172755	A	G	0.1234	0.986	0.962	1.011	-0.0139	0.0129	85934	401577	4	2172755	4	2172755	*	rs2181396	R	2174482	rs2181396	A	G	0.1048	-0.011	0.0029	0.00013	692470	2174482	2172755	4	2172755	4	2172755	*	R	1.07752	-3.7931
4_2174006_A_G	rs2022302	4	2174006	A	G	-0.0127	0.987167	0.962464	1.01317	0.115	11	rs2022302	0.326	4	2174006	A	G	0.885	1.013	0.987	1.039	0.0127	0.0129	85934	401577	4	2174006	4	2174006	*	rs2022302	R	2175733	rs2022302	A	G	0.8952	0.0112	0.0029	0.00011	692157	2175733	2174006	4	2174006	4	2174006	*	R	-0.984496	3.86207
4_2174064_T_C	rs2022343	4	2174064	T	C	-0.0127	0.987167	0.962464	1.01317	0.115	11	rs2022343	0.325	4	2174064	T	C	0.885	1.013	0.987	1.039	0.0127	0.0129	85934	401577	4	2174064	4	2174064	*	rs2022343	Y	2175791	rs2022343	T	C	0.90476	0.0109	0.003	0.00025	638225	2175791	2174064	4	2174064	4	2174064	*	Y	-0.984496	3.63333
4_2174299_G_T	rs2022303	4	2174299	G	T	-0.0127	0.987	0.963	1.013	0.115	10	rs2022303	0.3253	4	2174299	T	G	0.115	0.987	0.963	1.013	-0.0127	0.0129	85934	401577	4	2174299	4	2174299	*	rs2022303	K	2176026	rs2022303	T	G	0.1048	-0.0111	0.0029	0.00012	692457	2176026	2174299	4	2174299	4	2174299	*	K	-0.984496	-3.82759
4_2174727_G_A	rs9328764	4	2174727	G	A	-0.0129	0.987	0.963	1.012	0.1159	10	rs9328764	0.3153	4	2174727	A	G	0.1159	0.987	0.963	1.012	-0.0129	0.0128	85934	401577	4	2174727	4	2174727	*	rs9328764	R	2176454	rs9328764	A	G	0.1054	-0.0113	0.0029	8.1e-05	692590	2176454	2174727	4	2174727	4	2174727	*	R	-1.00781	-3.89655
4_2174779_C_T	rs6822665	4	2174779	C	T	-0.0074	0.993	0.97	1.015	0.1497	10	rs6822665	0.5202	4	2174779	T	C	0.1497	0.993	0.97	1.015	-0.0074	0.0116	85934	401577	4	2174779	4	2174779	*	rs6822665	Y	2176506	rs6822665	T	C	0.1363	-0.011	0.0026	3e-05	636092	2176506	2174779	4	2174779	4	2174779	*	Y	-0.637931	-4.23077
4_2175158_T_C	rs7356372	4	2175158	T	C	-0.0126	0.987167	0.962464	1.01317	0.1149	11	rs7356372	0.3275	4	2175158	T	C	0.8851	1.013	0.987	1.039	0.0126	0.0129	85934	401577	4	2175158	4	2175158	*	rs7356372	Y	2176885	rs7356372	T	C	0.8952	0.011	0.0029	0.00013	692585	2176885	2175158	4	2175158	4	2175158	*	Y	-0.976744	3.7931
4_2176422_G_A	rs6599413	4	2176422	G	A	-0.0128	0.987	0.963	1.013	0.115	10	rs6599413	0.3214	4	2176422	A	G	0.115	0.987	0.963	1.013	-0.0128	0.0129	85934	401577	4	2176422	4	2176422	*	rs6599413	R	2178149	rs6599413	A	G	0.1048	-0.0108	0.003	0.00029	638221	2178149	2176422	4	2176422	4	2176422	*	R	-0.992248	-3.6
4_2179353_T_C	rs6830513	4	2179353	T	C	-0.0126	0.987167	0.963391	1.01215	0.1155	11	rs6830513	0.3267	4	2179353	T	C	0.8845	1.013	0.988	1.038	0.0126	0.0128	85934	401577	4	2179353	4	2179353	*	rs6830513	Y	2181080	rs6830513	T	C	0.8948	0.011	0.0029	0.00013	692545	2181080	2179353	4	2179353	4	2179353	*	Y	-0.984375	3.7931
4_2179586_C_G	rs6820291	4	2179586	C	G	-0.0126	0.987167	0.962464	1.01317	0.115	6	rs6820291	0.3302	4	2179586	C	G	0.885	1.013	0.987	1.039	0.0126	0.0129	85934	401577	4	2179586	4	2179586	*	rs6820291	S	2181313	rs6820291	C	G	0.8952	0.0111	0.0029	0.00011	692523	2181313	2179586	4	2179586	4	2179586	*	S	-0.976744	3.82759
4_2179632_C_T	rs6820321	4	2179632	C	T	-0.0126	0.987	0.963	1.013	0.115	10	rs6820321	0.3288	4	2179632	T	C	0.115	0.987	0.963	1.013	-0.0126	0.0129	85934	401577	4	2179632	4	2179632	*	rs6820321	Y	2181359	rs6820321	T	C	0.1048	-0.0112	0.0029	0.0001	685502	2181359	2179632	4	2179632	4	2179632	*	Y	-0.976744	-3.86207
4_2184187_T_C	rs7659386	4	2184187	T	C	-0.0129	0.987167	0.962464	1.01215	0.1151	11	rs7659386	0.318	4	2184187	T	C	0.8849	1.013	0.988	1.039	0.0129	0.0129	85934	401577	4	2184187	4	2184187	*	rs7659386	Y	2185914	rs7659386	T	C	0.8952	0.0111	0.0029	0.00012	692357	2185914	2184187	4	2184187	4	2184187	*	Y	-1	3.82759
4_2186661_C_A	rs7674782	4	2186661	C	A	-0.0127	0.987	0.963	1.013	0.115	10	rs7674782	0.3234	4	2186661	A	C	0.115	0.987	0.963	1.013	-0.0127	0.0129	85934	401577	4	2186661	4	2186661	*	rs7674782	M	2188388	rs7674782	A	C	0.1048	-0.0111	0.0029	0.00012	692503	2188388	2186661	4	2186661	4	2186661	*	M	-0.984496	-3.82759
4_2190310_A_G	rs6599417	4	2190310	A	G	-0.0064	0.994036	0.970874	1.01626	0.1475	11	rs6599417	0.5846	4	2190310	A	G	0.8525	1.006	0.984	1.03	0.0064	0.0116	85934	401577	4	2190310	4	2190310	*	rs6599417	R	2192037	rs6599417	A	G	0.8637	0.0117	0.0026	5.6e-06	691487	2192037	2190310	4	2190310	4	2190310	*	R	-0.551724	4.5
4_2193219_C_T	rs10011549	4	2193219	C	T	-0.0125	0.988	0.963	1.013	0.1159	10	rs10011549	0.3311	4	2193219	T	C	0.1159	0.988	0.963	1.013	-0.0125	0.0128	85934	401577	4	2193219	4	2193219	*	rs10011549	Y	2194946	rs10011549	T	C	0.1051	-0.011	0.003	0.00022	643475	2194946	2193219	4	2193219	4	2193219	*	Y	-0.976562	-3.66667
4_2193297_T_G	rs10018786	4	2193297	T	G	-0.0127	0.987167	0.962464	1.01215	0.116	11	rs10018786	0.3225	4	2193297	T	G	0.884	1.013	0.988	1.039	0.0127	0.0128	85934	401577	4	2193297	4	2193297	*	rs10018786	B	2195024	rs10018786	T	G	0.8946	0.0111	0.0029	0.00012	692588	2195024	2193297	4	2193297	4	2193297	*	B	-0.992187	3.82759
4_2193362_T_C	rs10018882	4	2193362	T	C	-0.0121	0.988142	0.963391	1.01317	0.1153	11	rs10018882	0.3468	4	2193362	T	C	0.8847	1.012	0.987	1.038	0.0121	0.0129	85934	401577	4	2193362	4	2193362	*	rs10018882	H	2195089	rs10018882	T	C	0.8952	0.011	0.0029	0.00014	692601	2195089	2193362	4	2193362	4	2193362	*	H	-0.937984	3.7931
4_2193938_G_A	rs10003252	4	2193938	G	A	-0.0121	0.988	0.963	1.013	0.1153	10	rs10003252	0.3462	4	2193938	A	G	0.1153	0.988	0.963	1.013	-0.0121	0.0129	85934	401577	4	2193938	4	2193938	*	rs10003252	R	2195665	rs10003252	A	G	0.1048	-0.011	0.0029	0.00013	692600	2195665	2193938	4	2193938	4	2193938	*	R	-0.937984	-3.7931
4_2194023_G_A	rs10005657	4	2194023	G	A	-0.0134	0.987	0.962	1.012	0.1152	10	rs10005657	0.2971	4	2194023	A	G	0.1152	0.987	0.962	1.012	-0.0134	0.0129	85934	401577	4	2194023	4	2194023	*	rs10005657	R	2195750	rs10005657	A	G	0.1048	-0.011	0.0029	0.00014	692588	2195750	2194023	4	2194023	4	2194023	*	R	-1.03876	-3.7931
4_2194041_G_A	rs11935929	4	2194041	G	A	-0.0121	0.988	0.963	1.013	0.1153	10	rs11935929	0.3481	4	2194041	A	G	0.1153	0.988	0.963	1.013	-0.0121	0.0129	85934	401577	4	2194041	4	2194041	*	rs11935929	R	2195768	rs11935929	A	G	0.1048	-0.011	0.0029	0.00013	692599	2195768	2194041	4	2194041	4	2194041	*	R	-0.937984	-3.7931
4_2195586_C_T	rs7666644	4	2195586	C	T	-0.0115	0.989	0.964	1.014	0.1137	10	rs7666644	0.3742	4	2195586	T	C	0.1137	0.989	0.964	1.014	-0.0115	0.013	85934	401577	4	2195586	4	2195586	*	rs7666644	Y	2197313	rs7666644	T	C	0.104	-0.0113	0.0029	9.6e-05	692563	2197313	2195586	4	2195586	4	2195586	*	Y	-0.884615	-3.89655
4_2211441_G_A	rs11937938	4	2211441	G	A	-0.0138	0.986	0.962	1.012	0.1142	10	rs11937938	0.2864	4	2211441	A	G	0.1142	0.986	0.962	1.012	-0.0138	0.0129	85934	401577	4	2211441	4	2211441	*	rs11937938	R	2213168	rs11937938	A	G	0.1034	-0.0103	0.0029	0.00035	691282	2213168	2211441	4	2211441	4	2211441	*	R	-1.06977	-3.55172
4_2212691_C_T	rs6855461	4	2212691	C	T	-0.0146	0.986	0.961	1.011	0.1166	10	rs6855461	0.2581	4	2212691	T	C	0.1166	0.986	0.961	1.011	-0.0146	0.0129	85934	401577	4	2212691	4	2212691	*	rs6855461	Y	2214418	rs6855461	T	C	0.1049	-0.0102	0.0029	0.0004	691038	2214418	2212691	4	2212691	4	2212691	*	Y	-1.13178	-3.51724
4_2219362_A_G	rs9918081	4	2219362	A	G	-0.0142	0.986193	0.961538	1.01112	0.1172	11	rs9918081	0.2695	4	2219362	A	G	0.8828	1.014	0.989	1.04	0.0142	0.0128	85934	401577	4	2219362	4	2219362	*	rs9918081	R	2221089	rs9918081	A	G	0.8942	0.0104	0.0029	0.00027	691057	2221089	2219362	4	2219362	4	2219362	*	R	-1.10938	3.58621
4_2220087_T_C	rs7677712	4	2220087	T	C	-0.0145	0.985222	0.960615	1.01112	0.1113	11	rs7677712	0.2729	4	2220087	T	C	0.8887	1.015	0.989	1.041	0.0145	0.0132	85934	401577	4	2220087	4	2220087	*	rs7677712	Y	2221814	rs7677712	T	C	0.90049	0.0105	0.003	0.00038	687669	2221814	2220087	4	2220087	4	2220087	*	Y	-1.09848	3.5
4_2226456_C_G	rs6829788	4	2226456	C	G	-0.0192	0.981354	0.956023	1.00604	0.112	6	rs6829788	0.1426	4	2226456	C	G	0.888	1.019	0.994	1.046	0.0192	0.0131	85934	401577	4	2226456	4	2226456	*	rs6829788	V	2228183	rs6829788	C	G	0.8972	0.0113	0.0029	0.00012	690437	2228183	2226456	4	2226456	4	2226456	*	V	-1.46565	3.89655
4_2229873_C_T	rs6851446	4	2229873	C	T	-0.0119	0.988	0.963	1.014	0.112	10	rs6851446	0.3638	4	2229873	T	C	0.112	0.988	0.963	1.014	-0.0119	0.0131	85934	401577	4	2229873	4	2229873	*	rs6851446	B	2231600	rs6851446	T	C	0.104	-0.0109	0.0029	0.00017	691628	2231600	2229873	4	2229873	4	2229873	*	B	-0.908397	-3.75862
4_2231282_G_A	rs3762942	4	2231282	G	A	0.0101	1.01	0.977	1.044	0.0645	10	rs3762942	0.5507	4	2231282	A	G	0.0645	1.01	0.977	1.044	0.0101	0.0169	85934	401577	4	2231282	4	2231282	*	rs3762942	R	2233009	rs3762942	A	G	0.05642	-0.0127	0.0036	0.0004	771774	2233009	2231282	4	2231282	4	2231282	*	R	0.597633	-3.52778
4_2231639_G_T	rs3762940	4	2231639	G	T	-0.0118	0.988	0.963	1.014	0.1119	10	rs3762940	0.3649	4	2231639	T	G	0.1119	0.988	0.963	1.014	-0.0118	0.0131	85934	401577	4	2231639	4	2231639	*	rs3762940	K	2233366	rs3762940	T	G	0.1024	-0.0109	0.0029	0.00018	691623	2233366	2231639	4	2231639	4	2231639	*	K	-0.900763	-3.75862
4_2232924_A_G	rs6599419	4	2232924	A	G	-0.0123	0.988142	0.962464	1.01317	0.1123	11	rs6599419	0.3473	4	2232924	A	G	0.8877	1.012	0.987	1.039	0.0123	0.013	85934	401577	4	2232924	4	2232924	*	rs6599419	R	2234651	rs6599419	A	G	0.8976	0.0111	0.0029	0.00013	691952	2234651	2232924	4	2232924	4	2232924	*	R	-0.946154	3.82759
4_2234472_C_T	rs17132382	4	2234472	C	T	0.01	1.01	0.977	1.044	0.0648	10	rs17132382	0.5538	4	2234472	T	C	0.0648	1.01	0.977	1.044	0.01	0.0169	85934	401577	4	2234472	4	2234472	*	rs17132382	Y	2236199	rs17132382	T	C	0.05461	-0.0135	0.0038	0.00043	691804	2236199	2234472	4	2234472	4	2234472	*	Y	0.591716	-3.55263
4_2235830_C_T	rs17132385	4	2235830	C	T	0.0095	1.01	0.977	1.043	0.0649	10	rs17132385	0.5726	4	2235830	T	C	0.0649	1.01	0.977	1.043	0.0095	0.0168	85934	401577	4	2235830	4	2235830	*	rs17132385	Y	2237557	rs17132385	T	C	0.05461	-0.0135	0.0038	0.0004	691911	2237557	2235830	4	2235830	4	2235830	*	Y	0.565476	-3.55263
4_2237196_T_C	rs2213312	4	2237196	T	C	-0.0125	0.987167	0.962464	1.01317	0.1124	11	rs2213312	0.3392	4	2237196	T	C	0.8876	1.013	0.987	1.039	0.0125	0.013	85934	401577	4	2237196	4	2237196	*	rs2213312	Y	2238923	rs2213312	T	C	0.8973	0.0112	0.0029	0.00012	691477	2238923	2237196	4	2237196	4	2237196	*	Y	-0.961538	3.86207
4_2241194_A_C	rs7694049	4	2241194	A	C	-0.0138	0.986193	0.961538	1.01215	0.114	11	rs7694049	0.2879	4	2241194	A	C	0.886	1.014	0.988	1.04	0.0138	0.013	85934	401577	4	2241194	4	2241194	*	rs7694049	M	2242921	rs7694049	A	C	0.8962	0.011	0.003	0.00022	637338	2242921	2241194	4	2241194	4	2241194	*	M	-1.06154	3.66667
4_2253336_A_G	rs2282764	4	2253336	A	G	-0.0227	0.977517	0.956023	1	0.153	11	rs2282764	0.04598	4	2253336	A	G	0.847	1.023	1	1.046	0.0227	0.0114	85934	401577	4	2253336	4	2253336	*	rs2282764	R	2255063	rs2282764	A	G	0.8568	0.009	0.0025	0.00039	691172	2255063	2253336	4	2253336	4	2253336	*	R	-1.99123	3.6
4_2254989_A_G	rs2236998	4	2254989	A	G	-0.023	0.977517	0.956023	0.999001	0.1578	11	rs2236998	0.04146	4	2254989	A	G	0.8422	1.023	1.001	1.046	0.023	0.0113	85934	401577	4	2254989	4	2254989	*	rs2236998	R	2256716	rs2236998	A	G	0.8541	0.0091	0.0025	0.00031	690869	2256716	2254989	4	2254989	4	2254989	*	R	-2.0354	3.64
4_2255071_T_C	rs2236999	4	2255071	T	C	-0.0231	0.977517	0.956023	0.999001	0.1564	11	rs2236999	0.04142	4	2255071	T	C	0.8436	1.023	1.001	1.046	0.0231	0.0113	85934	401577	4	2255071	4	2255071	*	rs2236999	Y	2256798	rs2236999	T	C	0.8553	0.0095	0.0026	0.00024	636550	2256798	2255071	4	2255071	4	2255071	*	Y	-2.04425	3.65385
4_2257123_G_A	rs2237001	4	2257123	G	A	-0.0261	0.974	0.953	0.996	0.156	10	rs2237001	0.02183	4	2257123	A	G	0.156	0.974	0.953	0.996	-0.0261	0.0114	85934	401577	4	2257123	4	2257123	*	rs2237001	R	2258850	rs2237001	A	G	0.1444	-0.0092	0.0025	0.0003	690530	2258850	2257123	4	2257123	4	2257123	*	R	-2.28947	-3.68
4_2400979_A_G	rs875130	4	2400979	A	G	-0.0127	0.987167	0.969932	1.00503	0.2708	11	rs875130	0.1663	4	2400979	A	G	0.7292	1.013	0.995	1.031	0.0127	0.0092	85934	401577	4	2400979	4	2400979	*	rs875130	R	2402706	rs875130	A	G	0.7345	0.0078	0.002	8.3e-05	686671	2402706	2400979	4	2400979	4	2400979	*	R	-1.38043	3.9
4_2403611_C_A	rs12644662	4	2403611	C	A	-0.013	0.987	0.968	1.006	0.2289	10	rs12644662	0.1878	4	2403611	A	C	0.2289	0.987	0.968	1.006	-0.013	0.0099	85934	401577	4	2403611	4	2403611	*	rs12644662	M	2405338	rs12644662	A	C	0.2291	-0.0078	0.0021	0.00025	680013	2405338	2403611	4	2403611	4	2403611	*	M	-1.31313	-3.71429
4_2411734_G_A	rs12644638	4	2411734	G	A	0.0045	1.005	0.988	1.021	0.4749	10	rs12644638	0.5814	4	2411734	A	G	0.4749	1.005	0.988	1.021	0.0045	0.0082	85934	401577	4	2411734	4	2411734	*	rs12644638	R	2413461	rs12644638	A	G	0.4972	0.0062	0.0017	0.00036	675619	2413461	2411734	4	2411734	4	2411734	*	R	0.54878	3.64706
4_2422470_C_G	rs1203790	4	2422470	C	G	0.0028	1.00301	0.986193	1.01937	0.6336	6	rs1203790	0.7455	4	2422470	C	G	0.3664	0.997	0.981	1.014	-0.0028	0.0085	85934	401577	4	2422470	4	2422470	*	rs1203790	S	2424197	rs1203790	C	G	0.354	-0.0088	0.0018	1.2e-06	688307	2424197	2422470	4	2422470	4	2422470	*	S	0.329412	-4.88889
4_2431472_A_C	rs1203771	4	2431472	A	C	0.0015	1.001	0.985222	1.01833	0.6388	11	rs1203771	0.8566	4	2431472	A	C	0.3612	0.999	0.982	1.015	-0.0015	0.0086	85934	401577	4	2431472	4	2431472	*	rs1203771	M	2433199	rs1203771	A	C	0.3473	-0.0081	0.0018	7.5e-06	691764	2433199	2431472	4	2431472	4	2431472	*	M	0.174419	-4.5
4_2434530_G_A	rs1203766	4	2434530	G	A	-0.0001	1	0.983	1.017	0.6386	10	rs1203766	0.9893	4	2434530	A	G	0.6386	1	0.983	1.017	-0.0001	0.0085	85934	401577	4	2434530	4	2434530	*	rs1203766	R	2436257	rs1203766	A	G	0.6521	0.008	0.0018	8.5e-06	692575	2436257	2434530	4	2434530	4	2434530	*	R	-0.0117647	4.44444
4_2436765_T_C	rs1203763	4	2436765	T	C	0.0007	1.001	0.984252	1.01729	0.6399	11	rs1203763	0.9318	4	2436765	T	C	0.3601	0.999	0.983	1.016	-0.0007	0.0086	85934	401577	4	2436765	4	2436765	*	rs1203763	Y	2438492	rs1203763	T	C	0.3476	-0.008	0.0018	1.1e-05	691747	2438492	2436765	4	2436765	4	2436765	*	Y	0.0813953	-4.44444
4_2437202_T_C	rs2239736	4	2437202	T	C	0.0037	1.00402	0.988142	1.02041	0.4763	11	rs2239736	0.6549	4	2437202	T	C	0.5237	0.996	0.98	1.012	-0.0037	0.0082	85934	401577	4	2437202	4	2437202	*	rs2239736	Y	2438929	rs2239736	T	C	0.5094	-0.0062	0.0017	0.00034	691636	2438929	2437202	4	2437202	4	2437202	*	Y	0.45122	-3.64706
4_2437943_A_G	rs1203762	4	2437943	A	G	0.0005	1	0.984252	1.01729	0.6396	11	rs1203762	0.9495	4	2437943	A	G	0.3604	1	0.983	1.016	-0.0005	0.0086	85934	401577	4	2437943	4	2437943	*	rs1203762	R	2439670	rs1203762	A	G	0.3492	-0.0081	0.0018	7.4e-06	691590	2439670	2437943	4	2437943	4	2437943	*	R	0.0581395	-4.5
4_2510327_A_G	rs2282765	4	2510327	A	G	0.0116	1.01215	0.996016	1.02775	0.4435	11	rs2282765	0.1593	4	2510327	A	G	0.5565	0.988	0.973	1.004	-0.0116	0.0082	85934	401577	4	2510327	4	2510327	*	rs2282765	R	2512054	rs2282765	A	G	0.5385	-0.0077	0.0019	5.4e-05	508936	2512054	2510327	4	2510327	4	2510327	*	R	1.41463	-4.05263
4_2672544_G_T	rs17825119	4	2672544	G	T	0.0091	1.009	0.993	1.025	0.4792	10	rs17825119	0.2658	4	2672544	T	G	0.4792	1.009	0.993	1.025	0.0091	0.0081	85934	401577	4	2672544	4	2672544	*	rs17825119	K	2674271	rs17825119	T	G	0.4832	0.0071	0.0019	0.00016	515792	2674271	2672544	4	2672544	4	2672544	*	K	1.12346	3.73684
4_2696637_C_T	rs3733215	4	2696637	C	T	0.0113	1.011	0.995	1.028	0.4144	10	rs3733215	0.1707	4	2696637	T	C	0.4144	1.011	0.995	1.028	0.0113	0.0082	85934	401577	4	2696637	4	2696637	*	rs3733215	Y	2698364	rs3733215	T	C	0.4228	0.0063	0.0017	0.00029	690296	2698364	2696637	4	2696637	4	2696637	*	Y	1.37805	3.70588
4_2696797_G_A	rs4690086	4	2696797	G	A	0.0108	1.011	0.995	1.027	0.4089	10	rs4690086	0.1885	4	2696797	A	G	0.4089	1.011	0.995	1.027	0.0108	0.0083	85934	401577	4	2696797	4	2696797	*	rs4690086	R	2698524	rs4690086	A	G	0.4205	0.0064	0.0018	0.00027	689117	2698524	2696797	4	2696797	4	2696797	*	R	1.3012	3.55556
4_2697880_G_C	rs2298964	4	2697880	G	C	0.0121	1.012	0.996	1.029	0.4156	5	rs2298964	0.1399	4	2697880	C	G	0.4156	1.012	0.996	1.029	0.0121	0.0082	85934	401577	4	2697880	4	2697880	*	rs2298964	S	2699607	rs2298964	C	G	0.4228	0.0065	0.0017	0.00022	684439	2699607	2697880	4	2697880	4	2697880	*	S	1.47561	3.82353
4_2697928_C_G	rs2298965	4	2697928	C	G	0.0103	1.0101	0.994036	1.02669	0.4135	6	rs2298965	0.2101	4	2697928	C	G	0.5865	0.99	0.974	1.006	-0.0103	0.0082	85934	401577	4	2697928	4	2697928	*	rs2298965	S	2699655	rs2298965	C	G	0.5774	-0.0063	0.0017	0.00028	690291	2699655	2697928	4	2697928	4	2697928	*	S	1.2561	-3.70588
4_2705405_G_A	rs4690016	4	2705405	G	A	0.0113	1.011	0.995	1.028	0.4157	10	rs4690016	0.1694	4	2705405	A	G	0.4157	1.011	0.995	1.028	0.0113	0.0082	85934	401577	4	2705405	4	2705405	*	rs4690016	R	2707132	rs4690016	A	G	0.4235	0.0063	0.0017	0.0003	692525	2707132	2705405	4	2705405	4	2705405	*	R	1.37805	3.70588
4_2709235_G_C	rs12509102	4	2709235	G	C	0.0105	1.011	0.994	1.027	0.4147	5	rs12509102	0.2024	4	2709235	C	G	0.4147	1.011	0.994	1.027	0.0105	0.0082	85934	401577	4	2709235	4	2709235	*	rs12509102	S	2710962	rs12509102	C	G	0.4232	0.006	0.0017	0.0005	692270	2710962	2709235	4	2709235	4	2709235	*	S	1.28049	3.52941
4_2712296_T_C	rs12502642	4	2712296	T	C	0.0098	1.0101	0.994036	1.02669	0.4153	11	rs12502642	0.2348	4	2712296	T	C	0.5847	0.99	0.974	1.006	-0.0098	0.0082	85934	401577	4	2712296	4	2712296	*	rs12502642	Y	2714023	rs12502642	T	C	0.5776	-0.0061	0.0017	0.00045	691934	2714023	2712296	4	2712296	4	2712296	*	Y	1.19512	-3.58824
4_2719405_G_C	rs16843281	4	2719405	G	C	0.0085	1.009	0.993	1.025	0.4551	5	rs16843281	0.2973	4	2719405	C	G	0.4551	1.009	0.993	1.025	0.0085	0.0081	85934	401577	4	2719405	4	2719405	*	rs16843281	S	2721132	rs16843281	C	G	0.4632	0.0064	0.0017	0.00019	689777	2721132	2719405	4	2719405	4	2719405	*	S	1.04938	3.76471
4_2732899_T_G	rs232722	4	2732899	T	G	0.0059	1.00604	0.990099	1.02249	0.4964	11	rs232722	0.4715	4	2732899	T	G	0.5036	0.994	0.978	1.01	-0.0059	0.0081	85934	401577	4	2732899	4	2732899	*	rs232722	K	2734626	rs232722	T	G	0.4995	-0.0066	0.0018	0.00021	635117	2734626	2732899	4	2732899	4	2732899	*	K	0.728395	-3.66667
4_2743781_C_A	rs3733223	4	2743781	C	A	0.0135	1.014	0.998	1.03	0.5157	10	rs3733223	0.09726	4	2743781	A	C	0.5157	1.014	0.998	1.03	0.0135	0.0081	85934	401577	4	2743781	4	2743781	*	rs3733223	M	2745508	rs3733223	A	C	0.5196	0.0064	0.0017	0.0002	692037	2745508	2743781	4	2743781	4	2743781	*	M	1.66667	3.76471
4_2745748_G_A	rs2341303	4	2745748	G	A	0.0132	1.013	0.997	1.03	0.5153	10	rs2341303	0.1041	4	2745748	A	G	0.5153	1.013	0.997	1.03	0.0132	0.0081	85934	401577	4	2745748	4	2745748	*	rs2341303	R	2747475	rs2341303	A	G	0.5209	0.0063	0.0017	0.00026	692071	2747475	2745748	4	2745748	4	2745748	*	R	1.62963	3.70588
4_2746936_G_A	rs4690055	4	2746936	G	A	0.0157	1.016	1	1.032	0.4628	10	rs4690055	0.05203	4	2746936	A	G	0.4628	1.016	1	1.032	0.0157	0.0081	85934	401577	4	2746936	4	2746936	*	rs4690055	R	2748663	rs4690055	A	G	0.4685	0.0062	0.0017	0.00031	691795	2748663	2746936	4	2746936	4	2746936	*	R	1.93827	3.64706
4_2758495_G_A	rs4690060	4	2758495	G	A	0.01	1.01	0.994	1.026	0.4824	10	rs4690060	0.2229	4	2758495	A	G	0.4824	1.01	0.994	1.026	0.01	0.0082	85934	401577	4	2758495	4	2758495	*	rs4690060	R	2760222	rs4690060	A	G	0.4857	0.007	0.0017	5.9e-05	676127	2760222	2758495	4	2758495	4	2758495	*	R	1.21951	4.11765
4_2764454_C_T	rs2137835	4	2764454	C	T	0.0137	1.014	0.998	1.03	0.4527	10	rs2137835	0.09745	4	2764454	T	C	0.4527	1.014	0.998	1.03	0.0137	0.0082	85934	401577	4	2764454	4	2764454	*	rs2137835	Y	2766181	rs2137835	T	C	0.4657	0.0064	0.0018	0.00031	675498	2766181	2764454	4	2764454	4	2764454	*	Y	1.67073	3.55556
4_2845072_C_T	rs1877723	4	2845072	C	T	-0.0142	0.986	0.969	1.003	0.3187	10	rs1877723	0.1056	4	2845072	T	C	0.3187	0.986	0.969	1.003	-0.0142	0.0088	85934	401577	4	2845072	4	2845072	*	rs1877723	Y	2846799	rs1877723	T	C	0.3155	-0.0082	0.0018	3.4e-06	784558	2846799	2845072	4	2845072	4	2845072	*	Y	-1.61364	-4.55556
4_2848415_G_A	rs12503220	4	2848415	G	A	0.0192	1.019	0.999	1.04	0.1864	10	rs12503220	0.06399	4	2848415	A	G	0.1864	1.019	0.999	1.04	0.0192	0.0104	85934	401577	4	2848415	4	2848415	*	rs12503220	D	2850142	rs12503220	A	G	0.1876	0.0095	0.0021	6.8e-06	783844	2850142	2848415	4	2848415	4	2848415	*	D	1.84615	4.52381
4_2854508_T_A	rs6600769	4	2854508	T	A	-0.0128	0.987	0.97	1.005	0.2813	5	rs6600769	0.1562	4	2854508	A	T	0.2813	0.987	0.97	1.005	-0.0128	0.0091	85934	401577	4	2854508	4	2854508	*	rs6600769	W	2856235	rs6600769	A	T	0.2802	-0.0068	0.0019	0.0004	689868	2856235	2854508	4	2854508	4	2854508	*	W	-1.40659	-3.57895
4_2856278_A_G	rs1263412	4	2856278	A	G	-0.0115	0.988142	0.971817	1.00604	0.3092	11	rs1263412	0.1929	4	2856278	A	G	0.6908	1.012	0.994	1.029	0.0115	0.0088	85934	401577	4	2856278	4	2856278	*	rs1263412	R	2858005	rs1263412	A	G	0.6926	0.0082	0.0019	1.1e-05	688582	2858005	2856278	4	2856278	4	2856278	*	R	-1.30682	4.31579
4_2859363_G_A	rs12509447	4	2859363	G	A	0.0171	1.017	0.997	1.038	0.1868	10	rs12509447	0.1014	4	2859363	A	G	0.1868	1.017	0.997	1.038	0.0171	0.0104	85934	401577	4	2859363	4	2859363	*	rs12509447	R	2861090	rs12509447	A	G	0.1852	0.0105	0.0022	2.9e-06	672374	2861090	2859363	4	2859363	4	2859363	*	R	1.64423	4.77273
4_2860463_G_A	rs10026792	4	2860463	G	A	-0.0141	0.986	0.969	1.003	0.291	10	rs10026792	0.1152	4	2860463	A	G	0.291	0.986	0.969	1.003	-0.0141	0.0089	85934	401577	4	2860463	4	2860463	*	rs10026792	R	2862190	rs10026792	A	G	0.2922	-0.0074	0.0019	0.0001	689642	2862190	2860463	4	2860463	4	2860463	*	R	-1.58427	-3.89474
4_2869018_G_C	rs17833250	4	2869018	G	C	-0.0141	0.986	0.969	1.004	0.285	5	rs17833250	0.1166	4	2869018	C	G	0.285	0.986	0.969	1.004	-0.0141	0.009	85934	401577	4	2869018	4	2869018	*	rs17833250	S	2870745	rs17833250	C	G	0.2844	-0.0068	0.0019	0.00038	689826	2870745	2869018	4	2869018	4	2869018	*	S	-1.56667	-3.57895
4_2879529_T_G	rs624833	4	2879529	T	G	-0.0126	0.987167	0.970874	1.00503	0.3092	11	rs624833	0.1515	4	2879529	T	G	0.6908	1.013	0.995	1.03	0.0126	0.0088	85934	401577	4	2879529	4	2879529	*	rs624833	K	2881256	rs624833	T	G	0.6926	0.0075	0.0019	5e-05	692138	2881256	2879529	4	2879529	4	2879529	*	K	-1.43182	3.94737
4_2899873_C_T	rs7678161	4	2899873	C	T	-0.0141	0.986	0.969	1.003	0.3198	10	rs7678161	0.1046	4	2899873	T	C	0.3198	0.986	0.969	1.003	-0.0141	0.0087	85934	401577	4	2899873	4	2899873	*	rs7678161	Y	2901600	rs7678161	T	C	0.3133	-0.0074	0.0018	2.5e-05	793430	2901600	2899873	4	2899873	4	2899873	*	Y	-1.62069	-4.11111
4_2940261_T_C	rs2032463	4	2940261	T	C	-0.0135	0.986193	0.970874	1.00301	0.4195	11	rs2032463	0.102	4	2940261	T	C	0.5805	1.014	0.997	1.03	0.0135	0.0083	85934	401577	4	2940261	4	2940261	*	rs2032463	Y	2941988	rs2032463	T	C	0.5851	0.008	0.0018	5.7e-06	686363	2941988	2940261	4	2940261	4	2940261	*	Y	-1.62651	4.44444
4_2944754_A_G	rs16843629	4	2944754	A	G	-0.0188	0.981354	0.96432	0.998004	0.3032	11	rs16843629	0.03299	4	2944754	A	G	0.6968	1.019	1.002	1.037	0.0188	0.0088	85934	401577	4	2944754	4	2944754	*	rs16843629	R	2946481	rs16843629	A	G	0.7002	0.0066	0.0019	0.0004	690750	2946481	2944754	4	2944754	4	2944754	*	R	-2.13636	3.47368
4_2946729_G_A	rs2488809	4	2946729	G	A	-0.0169	0.983	0.968	0.999	0.4107	10	rs2488809	0.03948	4	2946729	A	G	0.4107	0.983	0.968	0.999	-0.0169	0.0082	85934	401577	4	2946729	4	2946729	*	rs2488809	R	2948456	rs2488809	A	G	0.4081	-0.0082	0.0017	2.5e-06	692230	2948456	2946729	4	2946729	4	2946729	*	R	-2.06098	-4.82353
4_2948990_G_A	rs2995797	4	2948990	G	A	-0.0139	0.986	0.97	1.003	0.3336	10	rs2995797	0.1045	4	2948990	A	G	0.3336	0.986	0.97	1.003	-0.0139	0.0086	85934	401577	4	2948990	4	2948990	*	rs2995797	R	2950717	rs2995797	A	G	0.3292	-0.008	0.0018	1.3e-05	692345	2950717	2948990	4	2948990	4	2948990	*	R	-1.61628	-4.44444
4_2949172_T_C	rs3021145	4	2949172	T	C	-0.0168	0.983284	0.968054	0.999001	0.4124	11	rs3021145	0.04146	4	2949172	T	C	0.5876	1.017	1.001	1.033	0.0168	0.0082	85934	401577	4	2949172	4	2949172	*	rs3021145	Y	2950899	rs3021145	T	C	0.5916	0.008	0.0017	4.3e-06	692452	2950899	2949172	4	2949172	4	2949172	*	Y	-2.04878	4.70588
4_2950077_A_G	rs2515960	4	2950077	A	G	-0.0192	0.981354	0.965251	0.997009	0.4243	11	rs2515960	0.01863	4	2950077	A	G	0.5757	1.019	1.003	1.036	0.0192	0.0082	85934	401577	4	2950077	4	2950077	*	rs2515960	R	2951804	rs2515960	A	G	0.582	0.008	0.0017	4.1e-06	692026	2951804	2950077	4	2950077	4	2950077	*	R	-2.34146	4.70588
4_2953418_T_C	rs1475977	4	2953418	T	C	-0.0154	0.984252	0.968992	1.001	0.4085	11	rs1475977	0.06108	4	2953418	T	C	0.5915	1.016	0.999	1.032	0.0154	0.0082	85934	401577	4	2953418	4	2953418	*	rs1475977	Y	2955145	rs1475977	T	C	0.596	0.0081	0.0017	3.3e-06	691614	2955145	2953418	4	2953418	4	2953418	*	Y	-1.87805	4.76471
4_2953465_C_G	rs1475976	4	2953465	C	G	-0.0153	0.985222	0.968992	1.001	0.4085	6	rs1475976	0.06221	4	2953465	C	G	0.5915	1.015	0.999	1.032	0.0153	0.0082	85934	401577	4	2953465	4	2953465	*	rs1475976	S	2955192	rs1475976	C	G	0.5957	0.0081	0.0017	2.9e-06	691616	2955192	2953465	4	2953465	4	2953465	*	S	-1.86585	4.76471
4_2953738_T_C	rs1475975	4	2953738	T	C	-0.0154	0.984252	0.968992	1.001	0.4084	11	rs1475975	0.06068	4	2953738	T	C	0.5916	1.016	0.999	1.032	0.0154	0.0082	85934	401577	4	2953738	4	2953738	*	rs1475975	Y	2955465	rs1475975	T	C	0.596	0.0086	0.0018	1.6e-06	637361	2955465	2953738	4	2953738	4	2953738	*	Y	-1.87805	4.77778
4_2956459_A_G	rs3021146	4	2956459	A	G	-0.0129	0.987167	0.970874	1.00402	0.3304	11	rs3021146	0.1328	4	2956459	A	G	0.6696	1.013	0.996	1.03	0.0129	0.0086	85934	401577	4	2956459	4	2956459	*	rs3021146	R	2958186	rs3021146	A	G	0.675	0.0084	0.0018	5.5e-06	691771	2958186	2956459	4	2956459	4	2956459	*	R	-1.5	4.66667
4_2958038_C_T	rs1018789	4	2958038	C	T	-0.0155	0.985	0.969	1.001	0.4084	10	rs1018789	0.05993	4	2958038	T	C	0.4084	0.985	0.969	1.001	-0.0155	0.0082	85934	401577	4	2958038	4	2958038	*	rs1018789	Y	2959765	rs1018789	T	C	0.4039	-0.0082	0.0017	2.6e-06	691776	2959765	2958038	4	2958038	4	2958038	*	Y	-1.89024	-4.82353
4_2962661_T_A	rs2488813	4	2962661	T	A	-0.0109	0.989	0.972	1.006	0.324	5	rs2488813	0.207	4	2962661	A	T	0.324	0.989	0.972	1.006	-0.0109	0.0087	85934	401577	4	2962661	4	2962661	*	rs2488813	W	2964388	rs2488813	A	T	0.2996	-0.0086	0.0018	3.4e-06	691850	2964388	2962661	4	2962661	4	2962661	*	W	-1.25287	-4.77778
4_2965871_G_C	rs1056094	4	2965871	G	C	-0.0097	0.99	0.974	1.007	0.3581	5	rs1056094	0.2513	4	2965871	C	G	0.3581	0.99	0.974	1.007	-0.0097	0.0084	85934	401577	4	2965871	4	2965871	*	rs1056094	S	2967598	rs1056094	C	G	0.362	-0.0078	0.0018	1.2e-05	692553	2967598	2965871	4	2965871	4	2965871	*	S	-1.15476	-4.33333
4_2969770_T_C	rs2185886	4	2969770	T	C	-0.0167	0.983284	0.968054	0.999001	0.4089	11	rs2185886	0.04237	4	2969770	T	C	0.5911	1.017	1.001	1.033	0.0167	0.0082	85934	401577	4	2969770	4	2969770	*	rs2185886	Y	2971497	rs2185886	T	C	0.5973	0.0081	0.0017	3.1e-06	691797	2971497	2969770	4	2969770	4	2969770	*	Y	-2.03659	4.76471
4_2972359_T_C	rs2471322	4	2972359	T	C	-0.0103	0.990099	0.97371	1.00604	0.3575	11	rs2471322	0.2237	4	2972359	T	C	0.6425	1.01	0.994	1.027	0.0103	0.0085	85934	401577	4	2972359	4	2972359	*	rs2471322	Y	2974086	rs2471322	T	C	0.6494	0.0077	0.0018	1.5e-05	691882	2974086	2972359	4	2972359	4	2972359	*	Y	-1.21176	4.27778
4_2977303_C_T	rs3021140	4	2977303	C	T	-0.0098	0.99	0.974	1.007	0.3575	10	rs3021140	0.2481	4	2977303	T	C	0.3575	0.99	0.974	1.007	-0.0098	0.0084	85934	401577	4	2977303	4	2977303	*	rs3021140	Y	2979030	rs3021140	T	C	0.3539	-0.0078	0.0018	1.2e-05	691909	2979030	2977303	4	2977303	4	2977303	*	Y	-1.16667	-4.33333
4_2977874_T_C	rs2022485	4	2977874	T	C	-0.01	0.990099	0.97371	1.00604	0.3577	11	rs2022485	0.238	4	2977874	T	C	0.6423	1.01	0.994	1.027	0.01	0.0084	85934	401577	4	2977874	4	2977874	*	rs2022485	Y	2979601	rs2022485	T	C	0.6456	0.0077	0.0018	1.6e-05	691930	2979601	2977874	4	2977874	4	2977874	*	Y	-1.19048	4.27778
4_2978728_T_C	rs2040061	4	2978728	T	C	-0.0106	0.98912	0.972763	1.00604	0.3554	11	rs2040061	0.2083	4	2978728	T	C	0.6446	1.011	0.994	1.028	0.0106	0.0085	85934	401577	4	2978728	4	2978728	*	rs2040061	Y	2980455	rs2040061	T	C	0.6462	0.0079	0.0018	9.9e-06	691957	2980455	2978728	4	2978728	4	2978728	*	Y	-1.24706	4.38889
4_2980732_G_T	rs3021136	4	2980732	G	T	-0.0131	0.987	0.97	1.004	0.3294	10	rs3021136	0.1273	4	2980732	T	G	0.3294	0.987	0.97	1.004	-0.0131	0.0086	85934	401577	4	2980732	4	2980732	*	rs3021136	D	2982459	rs3021136	T	G	0.3262	-0.0081	0.0018	1.2e-05	691942	2982459	2980732	4	2980732	4	2980732	*	D	-1.52326	-4.5
4_2983176_T_C	rs2471351	4	2983176	T	C	-0.0137	0.986193	0.969932	1.00301	0.3294	11	rs2471351	0.1117	4	2983176	T	C	0.6706	1.014	0.997	1.031	0.0137	0.0086	85934	401577	4	2983176	4	2983176	*	rs2471351	Y	2984903	rs2471351	T	C	0.675	0.008	0.0018	1.3e-05	691684	2984903	2983176	4	2983176	4	2983176	*	Y	-1.59302	4.44444
4_2984322_T_A	rs1419046	4	2984322	T	A	-0.01	0.99	0.974	1.006	0.3571	5	rs1419046	0.2362	4	2984322	A	T	0.3571	0.99	0.974	1.006	-0.01	0.0084	85934	401577	4	2984322	4	2984322	*	rs1419046	W	2986049	rs1419046	A	T	0.3542	-0.0076	0.0018	2e-05	692078	2986049	2984322	4	2984322	4	2984322	*	W	-1.19048	-4.22222
4_2986909_C_T	rs2488815	4	2986909	C	T	-0.0172	0.983	0.967	0.999	0.4058	10	rs2488815	0.03622	4	2986909	T	C	0.4058	0.983	0.967	0.999	-0.0172	0.0082	85934	401577	4	2986909	4	2986909	*	rs2488815	Y	2988636	rs2488815	T	C	0.4022	-0.0083	0.0017	1.7e-06	690477	2988636	2986909	4	2986909	4	2986909	*	Y	-2.09756	-4.88235
4_2987025_G_T	rs2471324	4	2987025	G	T	-0.0105	0.99	0.973	1.006	0.3551	10	rs2471324	0.2133	4	2987025	T	G	0.3551	0.99	0.973	1.006	-0.0105	0.0085	85934	401577	4	2987025	4	2987025	*	rs2471324	K	2988752	rs2471324	T	G	0.3538	-0.0079	0.0018	1.2e-05	686088	2988752	2987025	4	2987025	4	2987025	*	K	-1.23529	-4.38889
4_2988611_G_T	rs2051556	4	2988611	G	T	-0.0107	0.989	0.973	1.006	0.3561	10	rs2051556	0.2068	4	2988611	T	G	0.3561	0.989	0.973	1.006	-0.0107	0.0084	85934	401577	4	2988611	4	2988611	*	rs2051556	K	2990338	rs2051556	T	G	0.3541	-0.008	0.0018	7.6e-06	692449	2990338	2988611	4	2988611	4	2988611	*	K	-1.27381	-4.44444
4_2988648_G_A	rs2051555	4	2988648	G	A	-0.0107	0.989	0.973	1.006	0.3568	10	rs2051555	0.2028	4	2988648	A	G	0.3568	0.989	0.973	1.006	-0.0107	0.0084	85934	401577	4	2988648	4	2988648	*	rs2051555	R	2990375	rs2051555	A	G	0.3542	-0.0081	0.0018	1.1e-05	638132	2990375	2988648	4	2988648	4	2988648	*	R	-1.27381	-4.5
4_2990614_G_T	rs2471340	4	2990614	G	T	-0.0105	0.99	0.973	1.006	0.3554	10	rs2471340	0.2149	4	2990614	T	G	0.3554	0.99	0.973	1.006	-0.0105	0.0085	85934	401577	4	2990614	4	2990614	*	rs2471340	K	2992341	rs2471340	T	G	0.3538	-0.0079	0.0018	9.4e-06	692438	2992341	2990614	4	2990614	4	2990614	*	K	-1.23529	-4.38889
4_2991308_T_A	rs2471339	4	2991308	T	A	-0.0103	0.99	0.973	1.006	0.3558	5	rs2471339	0.2229	4	2991308	A	T	0.3558	0.99	0.973	1.006	-0.0103	0.0085	85934	401577	4	2991308	4	2991308	*	rs2471339	W	2993035	rs2471339	A	T	0.3538	-0.0079	0.0018	9.3e-06	692188	2993035	2991308	4	2991308	4	2991308	*	W	-1.21176	-4.38889
4_2992380_T_G	rs2471338	4	2992380	T	G	-0.0134	0.987167	0.969932	1.00301	0.3297	11	rs2471338	0.1189	4	2992380	T	G	0.6703	1.013	0.997	1.031	0.0134	0.0086	85934	401577	4	2992380	4	2992380	*	rs2471338	K	2994107	rs2471338	T	G	0.675	0.0081	0.0018	9.6e-06	685710	2994107	2992380	4	2992380	4	2992380	*	K	-1.55814	4.5
4_2993259_T_C	rs2471337	4	2993259	T	C	-0.0102	0.990099	0.97371	1.00604	0.3559	11	rs2471337	0.2271	4	2993259	T	C	0.6441	1.01	0.994	1.027	0.0102	0.0085	85934	401577	4	2993259	4	2993259	*	rs2471337	Y	2994986	rs2471337	T	C	0.6462	0.0079	0.0018	9.6e-06	691898	2994986	2993259	4	2993259	4	2993259	*	Y	-1.2	4.38889
4_2995884_T_C	rs2471336	4	2995884	T	C	-0.0136	0.986193	0.969932	1.00301	0.3294	11	rs2471336	0.1132	4	2995884	T	C	0.6706	1.014	0.997	1.031	0.0136	0.0086	85934	401577	4	2995884	4	2995884	*	rs2471336	Y	2997611	rs2471336	T	C	0.675	0.0081	0.0018	1.2e-05	691866	2997611	2995884	4	2995884	4	2995884	*	Y	-1.5814	4.5
4_2996255_C_T	rs2515938	4	2996255	C	T	-0.0134	0.987	0.97	1.003	0.3285	10	rs2515938	0.1196	4	2996255	T	C	0.3285	0.987	0.97	1.003	-0.0134	0.0086	85934	401577	4	2996255	4	2996255	*	rs2515938	Y	2997982	rs2515938	T	C	0.3248	-0.0083	0.0018	6.1e-06	691463	2997982	2996255	4	2996255	4	2996255	*	Y	-1.55814	-4.61111
4_2996642_A_G	rs2515936	4	2996642	A	G	-0.0102	0.990099	0.97371	1.00604	0.3578	11	rs2515936	0.2255	4	2996642	A	G	0.6422	1.01	0.994	1.027	0.0102	0.0084	85934	401577	4	2996642	4	2996642	*	rs2515936	R	2998369	rs2515936	A	G	0.6454	0.008	0.0018	9.9e-06	685677	2998369	2996642	4	2996642	4	2996642	*	R	-1.21429	4.44444
4_2996754_A_T	rs2251457	4	2996754	A	T	-0.0104	0.990099	0.97371	1.00604	0.3554	6	rs2251457	0.2197	4	2996754	A	T	0.6446	1.01	0.994	1.027	0.0104	0.0085	85934	401577	4	2996754	4	2996754	*	rs2251457	W	2998481	rs2251457	A	T	0.6462	0.0081	0.0018	7.2e-06	685713	2998481	2996754	4	2996754	4	2996754	*	W	-1.22353	4.5
4_2998077_A_G	rs2515935	4	2998077	A	G	-0.0102	0.990099	0.97371	1.00604	0.3577	11	rs2515935	0.2272	4	2998077	A	G	0.6423	1.01	0.994	1.027	0.0102	0.0084	85934	401577	4	2998077	4	2998077	*	rs2515935	R	2999804	rs2515935	A	G	0.6454	0.008	0.0018	1.1e-05	685734	2999804	2998077	4	2998077	4	2998077	*	R	-1.21429	4.44444
4_2998824_G_T	rs6446720	4	2998824	G	T	-0.0107	0.989	0.973	1.006	0.3573	10	rs6446720	0.2047	4	2998824	T	G	0.3573	0.989	0.973	1.006	-0.0107	0.0084	85934	401577	4	2998824	4	2998824	*	rs6446720	K	3000551	rs6446720	T	G	0.3546	-0.0079	0.0018	1.2e-05	685781	3000551	2998824	4	2998824	4	2998824	*	K	-1.27381	-4.38889
4_3000200_A_G	rs2960298	4	3000200	A	G	-0.0107	0.98912	0.972763	1.00604	0.3554	11	rs2960298	0.2044	4	3000200	A	G	0.6446	1.011	0.994	1.028	0.0107	0.0085	85934	401577	4	3000200	4	3000200	*	rs2960298	R	3001927	rs2960298	A	G	0.6435	0.0079	0.0018	9.4e-06	691882	3001927	3000200	4	3000200	4	3000200	*	R	-1.25882	4.38889
4_3004316_C_T	rs1024323	4	3004316	C	T	-0.0207	0.98	0.964	0.996	0.3782	10	rs1024323	0.01306	4	3004316	T	C	0.3782	0.98	0.964	0.996	-0.0207	0.0083	85934	401577	4	3004316	4	3004316	*	rs1024323	B	3006043	rs1024323	T	C	0.3763	-0.0069	0.0018	9.4e-05	692448	3006043	3004316	4	3004316	4	3004316	*	B	-2.49398	-3.83333
4_3006922_G_A	rs2488812	4	3006922	G	A	-0.0166	0.984	0.968	0.999	0.4092	10	rs2488812	0.0437	4	3006922	A	G	0.4092	0.984	0.968	0.999	-0.0166	0.0082	85934	401577	4	3006922	4	3006922	*	rs2488812	R	3008649	rs2488812	A	G	0.4047	-0.0094	0.0018	1.7e-07	636537	3008649	3006922	4	3006922	4	3006922	*	R	-2.02439	-5.22222
4_3012592_T_A	rs2471350	4	3012592	T	A	-0.0197	0.98	0.965	0.997	0.3795	5	rs2471350	0.01817	4	3012592	A	T	0.3795	0.98	0.965	0.997	-0.0197	0.0083	85934	401577	4	3012592	4	3012592	*	rs2471350	W	3014319	rs2471350	A	T	0.3747	-0.0088	0.0018	5.8e-07	691060	3014319	3012592	4	3012592	4	3012592	*	W	-2.37349	-4.88889
4_3019209_T_G	rs2488806	4	3019209	T	G	-0.0157	0.984252	0.968992	1	0.4091	11	rs2488806	0.05619	4	3019209	T	G	0.5909	1.016	1	1.032	0.0157	0.0082	85934	401577	4	3019209	4	3019209	*	rs2488806	K	3020936	rs2488806	T	G	0.5957	0.0084	0.0017	1.3e-06	689966	3020936	3019209	4	3019209	4	3019209	*	K	-1.91463	4.94118
4_3022113_T_A	rs1419044	4	3022113	T	A	-0.0158	0.984	0.969	1	0.4085	5	rs1419044	0.05566	4	3022113	A	T	0.4085	0.984	0.969	1	-0.0158	0.0082	85934	401577	4	3022113	4	3022113	*	rs1419044	W	3023840	rs1419044	A	T	0.4043	-0.009	0.0018	5.8e-07	635743	3023840	3022113	4	3022113	4	3022113	*	W	-1.92683	-5
4_3022317_C_T	rs2471325	4	3022317	C	T	-0.0115	0.989	0.972	1.005	0.3267	10	rs2471325	0.184	4	3022317	T	C	0.3267	0.989	0.972	1.005	-0.0115	0.0086	85934	401577	4	3022317	4	3022317	*	rs2471325	Y	3024044	rs2471325	T	C	0.3238	-0.0085	0.0018	3.5e-06	690240	3024044	3022317	4	3022317	4	3022317	*	Y	-1.33721	-4.72222
4_3022996_A_G	rs1891710	4	3022996	A	G	-0.0189	0.981354	0.965251	0.997009	0.3826	11	rs1891710	0.02255	4	3022996	A	G	0.6174	1.019	1.003	1.036	0.0189	0.0083	85934	401577	4	3022996	4	3022996	*	rs1891710	R	3024723	rs1891710	A	G	0.6237	0.0085	0.0018	1.7e-06	689606	3024723	3022996	4	3022996	4	3022996	*	R	-2.27711	4.72222
4_3023288_T_C	rs2515943	4	3023288	T	C	-0.0193	0.981354	0.965251	0.997009	0.3822	11	rs2515943	0.02019	4	3023288	T	C	0.6178	1.019	1.003	1.036	0.0193	0.0083	85934	401577	4	3023288	4	3023288	*	rs2515943	Y	3025015	rs2515943	T	C	0.6241	0.008	0.0017	1.7e-06	791153	3025015	3023288	4	3023288	4	3023288	*	Y	-2.3253	4.70588
4_3024446_G_A	rs2471327	4	3024446	G	A	-0.0161	0.984	0.968	1	0.4087	10	rs2471327	0.05106	4	3024446	A	G	0.4087	0.984	0.968	1	-0.0161	0.0082	85934	401577	4	3024446	4	3024446	*	rs2471327	R	3026173	rs2471327	A	G	0.4044	-0.0085	0.0017	1.2e-06	689038	3026173	3024446	4	3024446	4	3024446	*	R	-1.96341	-5
4_3025766_G_A	rs2342295	4	3025766	G	A	-0.0166	0.984	0.968	0.999	0.4052	10	rs2342295	0.04391	4	3025766	A	G	0.4052	0.984	0.968	0.999	-0.0166	0.0082	85934	401577	4	3025766	4	3025766	*	rs2342295	R	3027493	rs2342295	A	G	0.4047	-0.0086	0.0018	9.4e-07	688246	3027493	3025766	4	3025766	4	3025766	*	R	-2.02439	-4.77778
4_3026170_T_C	rs2515933	4	3026170	T	C	-0.0174	0.982318	0.967118	0.999001	0.4144	11	rs2515933	0.03444	4	3026170	T	C	0.5856	1.018	1.001	1.034	0.0174	0.0082	85934	401577	4	3026170	4	3026170	*	rs2515933	Y	3027897	rs2515933	T	C	0.5831	0.0086	0.0018	1e-06	686368	3027897	3026170	4	3026170	4	3026170	*	Y	-2.12195	4.77778
4_3026772_T_G	rs2515932	4	3026772	T	G	-0.0177	0.982318	0.967118	0.998004	0.4084	11	rs2515932	0.03168	4	3026772	T	G	0.5916	1.018	1.002	1.034	0.0177	0.0082	85934	401577	4	3026772	4	3026772	*	rs2515932	K	3028499	rs2515932	T	G	0.5959	0.0087	0.0018	7.9e-07	685775	3028499	3026772	4	3026772	4	3026772	*	K	-2.15854	4.83333
4_3030801_T_C	rs2157097	4	3030801	T	C	0.0136	1.0142	0.998004	1.02987	0.5593	11	rs2157097	0.09754	4	3030801	T	C	0.4407	0.986	0.971	1.002	-0.0136	0.0082	85934	401577	4	3030801	4	3030801	*	rs2157097	Y	3032528	rs2157097	T	C	0.4463	-0.0068	0.0017	9.9e-05	685357	3032528	3030801	4	3030801	4	3030801	*	Y	1.65854	-4
4_3036912_T_A	rs2067003	4	3036912	T	A	0.0233	1.024	1.007	1.04	0.4617	5	rs2067003	0.004218	4	3036912	A	T	0.4617	1.024	1.007	1.04	0.0233	0.0082	85934	401577	4	3036912	4	3036912	*	rs2067003	W	3038639	rs2067003	A	T	0.463	0.0071	0.0017	3.4e-05	688876	3038639	3036912	4	3036912	4	3036912	*	W	2.84146	4.17647
4_3042803_G_A	rs3021126	4	3042803	G	A	0.0196	1.02	1.004	1.036	0.4847	10	rs3021126	0.01616	4	3042803	A	G	0.4847	1.02	1.004	1.036	0.0196	0.0082	85934	401577	4	3042803	4	3042803	*	rs3021126	R	3044530	rs3021126	A	G	0.4814	0.007	0.0017	5.6e-05	679424	3044530	3042803	4	3042803	4	3042803	*	R	2.39024	4.11765
4_3044326_T_C	rs2798285	4	3044326	T	C	0.0195	1.01937	1.00402	1.03627	0.4684	11	rs2798285	0.0168	4	3044326	T	C	0.5316	0.981	0.965	0.996	-0.0195	0.0081	85934	401577	4	3044326	4	3044326	*	rs2798285	Y	3046053	rs2798285	T	C	0.5308	-0.0076	0.0017	1.1e-05	688528	3046053	3044326	4	3044326	4	3044326	*	Y	2.40741	-4.47059
4_3045810_T_C	rs2798289	4	3045810	T	C	0.0223	1.02249	1.00604	1.0395	0.5347	11	rs2798289	0.00626	4	3045810	T	C	0.4653	0.978	0.962	0.994	-0.0223	0.0082	85934	401577	4	3045810	4	3045810	*	rs2798289	Y	3047537	rs2798289	T	C	0.4649	-0.0065	0.0017	0.00018	687812	3047537	3045810	4	3045810	4	3045810	*	Y	2.71951	-3.82353
4_3050213_C_T	rs1263309	4	3050213	C	T	0.0197	1.02	1.004	1.036	0.5088	10	rs1263309	0.0157	4	3050213	T	C	0.5088	1.02	1.004	1.036	0.0197	0.0081	85934	401577	4	3050213	4	3050213	*	rs1263309	Y	3051940	rs1263309	T	C	0.5076	0.0066	0.0017	0.00014	688796	3051940	3050213	4	3050213	4	3050213	*	Y	2.4321	3.88235
4_3056856_A_G	rs1313772	4	3056856	A	G	0.0189	1.01937	1.00301	1.0352	0.4716	11	rs1313772	0.02011	4	3056856	A	G	0.5284	0.981	0.966	0.997	-0.0189	0.0081	85934	401577	4	3056856	4	3056856	*	rs1313772	D	3058583	rs1313772	A	G	0.5292	-0.0073	0.0017	2.4e-05	692575	3058583	3056856	4	3056856	4	3056856	*	D	2.33333	-4.29412
4_3060438_A_G	rs2798296	4	3060438	A	G	0.0199	1.02041	1.00402	1.03627	0.4764	11	rs2798296	0.01465	4	3060438	A	G	0.5236	0.98	0.965	0.996	-0.0199	0.0082	85934	401577	4	3060438	4	3060438	*	rs2798296	R	3062165	rs2798296	A	G	0.5286	-0.007	0.0017	4.5e-05	685423	3062165	3060438	4	3060438	4	3060438	*	R	2.42683	-4.11765
4_3060583_T_C	rs2857936	4	3060583	T	C	0.0223	1.02249	1.00604	1.0395	0.5199	11	rs2857936	0.006266	4	3060583	T	C	0.4801	0.978	0.962	0.994	-0.0223	0.0082	85934	401577	4	3060583	4	3060583	*	rs2857936	Y	3062310	rs2857936	T	C	0.4873	-0.0083	0.0019	9.4e-06	521086	3062310	3060583	4	3060583	4	3060583	*	Y	2.71951	-4.36842
4_3073068_A_G	rs762855	4	3073068	A	G	-0.0144	0.985222	0.969932	1.002	0.4554	11	rs762855	0.0785	4	3073068	A	G	0.5446	1.015	0.998	1.031	0.0144	0.0082	85934	401577	4	3073068	4	3073068	*	rs762855	R	3074795	rs762855	A	G	0.5385	0.0066	0.0017	0.00017	685291	3074795	3073068	4	3073068	4	3073068	*	R	-1.7561	3.88235
4_3184517_A_G	rs2298969	4	3184517	A	G	-0.0113	0.98912	0.972763	1.00503	0.4824	11	rs2298969	0.1642	4	3184517	A	G	0.5176	1.011	0.995	1.028	0.0113	0.0081	85934	401577	4	3184517	4	3184517	*	rs2298969	R	3186244	rs2298969	A	G	0.5143	0.0059	0.0016	0.00027	793139	3186244	3184517	4	3184517	4	3184517	*	R	-1.39506	3.6875
4_3205415_A_G	rs7685686	4	3205415	A	G	-0.0079	0.992063	0.976562	1.00806	0.4221	11	rs7685686	0.3326	4	3205415	A	G	0.5779	1.008	0.992	1.024	0.0079	0.0082	85934	401577	4	3205415	4	3205415	*	rs7685686	R	3207142	rs7685686	A	G	0.5738	0.006	0.0017	0.0005	691342	3207142	3205415	4	3205415	4	3205415	*	R	-0.963415	3.52941
4_3223662_A_G	rs82333	4	3223662	A	G	-0.0087	0.99108	0.97561	1.00705	0.4215	11	rs82333	0.2882	4	3223662	A	G	0.5785	1.009	0.993	1.025	0.0087	0.0082	85934	401577	4	3223662	4	3223662	*	rs82333	R	3225389	rs82333	A	G	0.5746	0.0063	0.0017	0.0003	692490	3225389	3223662	4	3223662	4	3223662	*	R	-1.06098	3.70588
4_3223751_T_C	rs110501	4	3223751	T	C	-0.0093	0.99108	0.974659	1.00705	0.4215	11	rs110501	0.2556	4	3223751	T	C	0.5785	1.009	0.993	1.026	0.0093	0.0082	85934	401577	4	3223751	4	3223751	*	rs110501	Y	3225478	rs110501	T	C	0.5746	0.0062	0.0017	0.00033	692276	3225478	3223751	4	3223751	4	3223751	*	Y	-1.13415	3.64706
4_3238432_C_T	rs2071704	4	3238432	C	T	-0.0098	0.99	0.974	1.006	0.4151	10	rs2071704	0.2315	4	3238432	T	C	0.4151	0.99	0.974	1.006	-0.0098	0.0082	85934	401577	4	3238432	4	3238432	*	rs2071704	Y	3240159	rs2071704	T	C	0.4207	-0.0066	0.0018	0.00023	635018	3240159	3238432	4	3238432	4	3238432	*	Y	-1.19512	-3.66667
4_3270651_C_G	rs2530601	4	3270651	C	G	0.012	1.01215	0.996016	1.02881	0.3896	6	rs2530601	0.1482	4	3270651	C	G	0.6104	0.988	0.972	1.004	-0.012	0.0083	85934	401577	4	3270651	4	3270651	*	rs2530601	S	3272378	rs2530601	C	G	0.6249	-0.0062	0.0018	0.00043	691275	3272378	3270651	4	3270651	4	3270651	*	S	1.44578	-3.44444
4_3271811_C_G	rs7674472	4	3271811	C	G	0.0101	1.0101	0.994036	1.02669	0.3872	6	rs7674472	0.2253	4	3271811	C	G	0.6128	0.99	0.974	1.006	-0.0101	0.0083	85934	401577	4	3271811	4	3271811	*	rs7674472	S	3273538	rs7674472	C	G	0.6258	-0.0062	0.0018	0.0004	691357	3273538	3271811	4	3271811	4	3271811	*	S	1.21687	-3.44444
4_3271898_G_C	rs7656026	4	3271898	G	C	0.0102	1.01	0.994	1.027	0.3872	5	rs7656026	0.2229	4	3271898	C	G	0.3872	1.01	0.994	1.027	0.0102	0.0083	85934	401577	4	3271898	4	3271898	*	rs7656026	V	3273625	rs7656026	C	G	0.3742	0.0062	0.0018	0.00046	691361	3273625	3271898	4	3271898	4	3271898	*	V	1.22892	3.44444
4_3274764_C_T	rs10937921	4	3274764	C	T	0.0127	1.013	0.996	1.03	0.3452	10	rs10937921	0.1359	4	3274764	T	C	0.3452	1.013	0.996	1.03	0.0127	0.0085	85934	401577	4	3274764	4	3274764	*	rs10937921	Y	3276491	rs10937921	T	C	0.3416	0.0065	0.0018	0.00038	691502	3276491	3274764	4	3274764	4	3274764	*	Y	1.49412	3.61111
4_3278379_G_A	rs7661630	4	3278379	G	A	0.0124	1.012	0.996	1.029	0.3891	10	rs7661630	0.1359	4	3278379	A	G	0.3891	1.012	0.996	1.029	0.0124	0.0083	85934	401577	4	3278379	4	3278379	*	rs7661630	R	3280106	rs7661630	A	G	0.3792	0.0062	0.0018	0.00048	692346	3280106	3278379	4	3278379	4	3278379	*	R	1.49398	3.44444
4_3281047_T_A	rs12510489	4	3281047	T	A	0.0318	1.032	1.008	1.057	0.1251	5	rs12510489	0.009369	4	3281047	A	T	0.1251	1.032	1.008	1.057	0.0318	0.0122	85934	401577	4	3281047	4	3281047	*	rs12510489	W	3282774	rs12510489	A	T	0.1275	0.0164	0.0026	1.6e-10	691806	3282774	3281047	4	3281047	4	3281047	*	W	2.60656	6.30769
4_3281121_C_T	rs12508004	4	3281121	C	T	0.0318	1.032	1.008	1.057	0.125	10	rs12508004	0.009506	4	3281121	T	C	0.125	1.032	1.008	1.057	0.0318	0.0122	85934	401577	4	3281121	4	3281121	*	rs12508004	Y	3282848	rs12508004	T	C	0.1275	0.016	0.0026	3.6e-10	691236	3282848	3281121	4	3281121	4	3281121	*	Y	2.60656	6.15385
4_3281695_C_T	rs7658462	4	3281695	C	T	0.0227	1.023	1.001	1.045	0.1667	10	rs7658462	0.03679	4	3281695	T	C	0.1667	1.023	1.001	1.045	0.0227	0.0109	85934	401577	4	3281695	4	3281695	*	rs7658462	Y	3283422	rs7658462	T	C	0.1676	0.0128	0.0023	2.6e-08	687569	3283422	3281695	4	3281695	4	3281695	*	Y	2.08257	5.56522
4_3282613_G_A	rs12500459	4	3282613	G	A	0.0315	1.032	1.008	1.057	0.1252	10	rs12500459	0.009944	4	3282613	A	G	0.1252	1.032	1.008	1.057	0.0315	0.0122	85934	401577	4	3282613	4	3282613	*	rs12500459	R	3284340	rs12500459	A	G	0.1277	0.0167	0.0026	6.7e-11	692551	3284340	3282613	4	3282613	4	3282613	*	R	2.58197	6.42308
4_3282833_T_C	rs12506821	4	3282833	T	C	0.0316	1.03199	1.00806	1.05708	0.1252	11	rs12506821	0.009876	4	3282833	T	C	0.8748	0.969	0.946	0.992	-0.0316	0.0122	85934	401577	4	3282833	4	3282833	*	rs12506821	Y	3284560	rs12506821	T	C	0.8704	-0.0164	0.0025	1.2e-10	692503	3284560	3282833	4	3282833	4	3282833	*	Y	2.59016	-6.56
4_3283024_G_A	rs6446731	4	3283024	G	A	0.0143	1.014	0.997	1.032	0.2863	10	rs6446731	0.1125	4	3283024	A	G	0.2863	1.014	0.997	1.032	0.0143	0.009	85934	401577	4	3283024	4	3283024	*	rs6446731	R	3284751	rs6446731	A	G	0.2877	0.0077	0.0019	5.6e-05	690540	3284751	3283024	4	3283024	4	3283024	*	R	1.58889	4.05263
4_3285325_C_A	rs3135063	4	3285325	C	A	0.0064	1.006	0.99	1.023	0.3576	10	rs3135063	0.4497	4	3285325	A	C	0.3576	1.006	0.99	1.023	0.0064	0.0085	85934	401577	4	3285325	4	3285325	*	rs3135063	M	3287052	rs3135063	A	C	0.3587	0.0078	0.0017	6.8e-06	778618	3287052	3285325	4	3285325	4	3285325	*	M	0.752941	4.58824
4_3285928_A_G	rs3129317	4	3285928	A	G	0.0067	1.00705	0.990099	1.02354	0.3446	11	rs3129317	0.4338	4	3285928	A	G	0.6554	0.993	0.977	1.01	-0.0067	0.0085	85934	401577	4	3285928	4	3285928	*	rs3129317	R	3287655	rs3129317	A	G	0.6581	-0.008	0.0018	1.3e-05	686602	3287655	3285928	4	3285928	4	3285928	*	R	0.788235	-4.44444
4_3296016_C_T	rs7695631	4	3296016	C	T	0.0182	1.018	1	1.037	0.2571	10	rs7695631	0.05082	4	3296016	T	C	0.2571	1.018	1	1.037	0.0182	0.0093	85934	401577	4	3296016	4	3296016	*	rs7695631	Y	3297743	rs7695631	T	C	0.2548	0.0078	0.002	7.8e-05	687481	3297743	3296016	4	3296016	4	3296016	*	Y	1.95699	3.9
4_3297073_T_C	rs2051559	4	3297073	T	C	0.0315	1.03199	1.00806	1.05708	0.1271	11	rs2051559	0.009743	4	3297073	T	C	0.8729	0.969	0.946	0.992	-0.0315	0.0122	85934	401577	4	3297073	4	3297073	*	rs2051559	Y	3298800	rs2051559	T	C	0.8692	-0.0176	0.0026	5e-12	689307	3298800	3297073	4	3297073	4	3297073	*	Y	2.58197	-6.76923
4_3337311_G_T	rs7668784	4	3337311	G	T	0.018	1.018	0.999	1.038	0.2245	10	rs7668784	0.06313	4	3337311	T	G	0.2245	1.018	0.999	1.038	0.018	0.0097	85934	401577	4	3337311	4	3337311	*	rs7668784	K	3339038	rs7668784	T	G	0.2237	0.0087	0.0021	2.5e-05	690828	3339038	3337311	4	3337311	4	3337311	*	K	1.85567	4.14286
4_3367372_C_T	rs16844212	4	3367372	C	T	0.0173	1.017	0.999	1.036	0.2589	10	rs16844212	0.06224	4	3367372	T	C	0.2589	1.017	0.999	1.036	0.0173	0.0093	85934	401577	4	3367372	4	3367372	*	rs16844212	Y	3369099	rs16844212	T	C	0.2582	0.0075	0.002	0.00013	691347	3369099	3367372	4	3367372	4	3367372	*	Y	1.86022	3.75
4_3385421_C_T	rs16844249	4	3385421	C	T	-0.0029	0.997	0.973	1.022	0.119	10	rs16844249	0.8221	4	3385421	T	C	0.119	0.997	0.973	1.022	-0.0029	0.0127	85934	401577	4	3385421	4	3385421	*	rs16844249	Y	3387148	rs16844249	T	C	0.123	0.0108	0.0027	7e-05	676538	3387148	3385421	4	3385421	4	3385421	*	Y	-0.228346	4
4_3392647_T_C	rs12510769	4	3392647	T	C	0.0231	1.02354	0.995025	1.05263	0.0887	11	rs12510769	0.1084	4	3392647	T	C	0.9113	0.977	0.95	1.005	-0.0231	0.0144	85934	401577	4	3392647	4	3392647	*	rs12510769	Y	3394374	rs12510769	T	C	0.90797	-0.0147	0.003	1e-06	675899	3394374	3392647	4	3392647	4	3392647	*	Y	1.60417	-4.9
4_3403948_T_C	rs13130782	4	3403948	T	C	0.005	1.00503	0.985222	1.02459	0.2054	11	rs13130782	0.6195	4	3403948	T	C	0.7946	0.995	0.976	1.015	-0.005	0.0101	85934	401577	4	3403948	4	3403948	*	rs13130782	Y	3405675	rs13130782	T	C	0.7899	0.0076	0.0021	0.00037	686915	3405675	3403948	4	3403948	4	3403948	*	Y	0.49505	3.61905
4_3412927_G_A	rs10027926	4	3412927	G	A	0.022	1.022	0.995	1.051	0.0944	10	rs10027926	0.1154	4	3412927	A	G	0.0944	1.022	0.995	1.051	0.022	0.014	85934	401577	4	3412927	4	3412927	*	rs10027926	R	3414654	rs10027926	A	G	0.1006	0.0135	0.0029	3.1e-06	678112	3414654	3412927	4	3412927	4	3412927	*	R	1.57143	4.65517
4_3418113_G_A	rs12641989	4	3418113	G	A	0.0212	1.021	0.994	1.05	0.0954	10	rs12641989	0.1273	4	3418113	A	G	0.0954	1.021	0.994	1.05	0.0212	0.0139	85934	401577	4	3418113	4	3418113	*	rs12641989	V	3419840	rs12641989	A	G	0.1002	0.0128	0.0029	8.9e-06	679488	3419840	3418113	4	3418113	4	3418113	*	V	1.52518	4.41379
4_3420484_G_A	rs3088231	4	3420484	G	A	0.0224	1.023	0.994	1.052	0.0877	10	rs3088231	0.1213	4	3420484	A	G	0.0877	1.023	0.994	1.052	0.0224	0.0145	85934	401577	4	3420484	4	3420484	*	rs3088231	R	3422211	rs3088231	A	G	0.09074	0.0128	0.003	2.3e-05	669869	3422211	3420484	4	3420484	4	3420484	*	R	1.54483	4.26667
4_4286069_A_G	rs2117286	4	4286069	A	G	-0.0057	0.994036	0.977517	1.01215	0.3017	11	rs2117286	0.5233	4	4286069	A	G	0.6983	1.006	0.988	1.023	0.0057	0.0089	85934	401577	4	4286069	4	4286069	*	rs2117286	R	4287796	rs2117286	A	G	0.6857	-0.0062	0.0018	0.00042	786735	4287796	4286069	4	4286069	4	4286069	*	R	-0.640449	-3.44444
4_4290788_T_C	rs920683	4	4290788	T	C	-0.0056	0.994036	0.977517	1.01215	0.3079	11	rs920683	0.5291	4	4290788	T	C	0.6921	1.006	0.988	1.023	0.0056	0.0088	85934	401577	4	4290788	4	4290788	*	rs920683	Y	4292515	rs920683	T	C	0.6774	-0.0068	0.0019	0.0004	635013	4292515	4290788	4	4290788	4	4290788	*	Y	-0.636364	-3.57895
4_4401129_G_A	rs7661351	4	4401129	G	A	-0.0332	0.967	0.933	1.003	0.0529	10	rs7661351	0.07193	4	4401129	A	G	0.0529	0.967	0.933	1.003	-0.0332	0.0184	85934	401577	4	4401129	4	4401129	*	rs7661351	R	4402856	rs7661351	A	G	0.05601	0.0141	0.0039	0.00031	690476	4402856	4401129	4	4401129	4	4401129	*	R	-1.80435	3.61538
4_4421157_T_G	rs13129271	4	4421157	T	G	-0.0206	0.979432	0.943396	1.01729	0.0478	11	rs13129271	0.2899	4	4421157	T	G	0.9522	1.021	0.983	1.06	0.0206	0.0194	85934	401577	4	4421157	4	4421157	*	rs13129271	K	4422884	rs13129271	T	G	0.94843	-0.0167	0.0045	0.00019	680409	4422884	4421157	4	4421157	4	4421157	*	K	-1.06186	-3.71111
4_4423489_A_G	rs7671677	4	4423489	A	G	-0.0223	0.977517	0.940734	1.01626	0.0466	11	rs7671677	0.2565	4	4423489	A	G	0.9534	1.023	0.984	1.063	0.0223	0.0197	85934	401577	4	4423489	4	4423489	*	rs7671677	R	4425216	rs7671677	A	G	0.95071	-0.0175	0.0045	0.00011	675767	4425216	4423489	4	4423489	4	4423489	*	R	-1.13198	-3.88889
4_4423913_G_A	rs11931787	4	4423913	G	A	-0.0327	0.968	0.935	1.001	0.061	10	rs11931787	0.06056	4	4423913	A	G	0.061	0.968	0.935	1.001	-0.0327	0.0174	85934	401577	4	4423913	4	4423913	*	rs11931787	R	4425640	rs11931787	A	G	0.06472	0.0149	0.004	0.00017	676417	4425640	4423913	4	4423913	4	4423913	*	R	-1.87931	3.725
4_4424695_C_T	rs13135685	4	4424695	C	T	-0.0313	0.969	0.938	1.001	0.0653	10	rs13135685	0.05944	4	4424695	T	C	0.0653	0.969	0.938	1.001	-0.0313	0.0166	85934	401577	4	4424695	4	4424695	*	rs13135685	Y	4426422	rs13135685	T	C	0.07314	0.0135	0.0037	0.0003	676239	4426422	4424695	4	4424695	4	4424695	*	Y	-1.88554	3.64865
4_4429244_G_A	rs13150601	4	4429244	G	A	-0.0437	0.957	0.919	0.997	0.0407	10	rs13150601	0.03665	4	4429244	A	G	0.0407	0.957	0.919	0.997	-0.0437	0.0209	85934	401577	4	4429244	4	4429244	*	rs13150601	R	4430971	rs13150601	A	G	0.0466	0.0192	0.0047	4.5e-05	684550	4430971	4429244	4	4429244	4	4429244	*	R	-2.09091	4.08511
4_4442773_G_A	rs6858413	4	4442773	G	A	-0.0151	0.985	0.951	1.02	0.0557	10	rs6858413	0.3995	4	4442773	A	G	0.0557	0.985	0.951	1.02	-0.0151	0.0179	85934	401577	4	4442773	4	4442773	*	rs6858413	R	4444500	rs6858413	A	G	0.05794	0.0147	0.0038	0.00011	688473	4444500	4442773	4	4442773	4	4442773	*	R	-0.843575	3.86842
4_4443990_G_C	rs13130805	4	4443990	G	C	-0.0362	0.964	0.928	1.003	0.0444	5	rs13130805	0.06823	4	4443990	C	G	0.0444	0.964	0.928	1.003	-0.0362	0.0199	85934	401577	4	4443990	4	4443990	*	rs13130805	S	4445717	rs13130805	C	G	0.04765	0.0176	0.0043	3.8e-05	687817	4445717	4443990	4	4443990	4	4443990	*	S	-1.8191	4.09302
4_4444148_T_C	rs7698589	4	4444148	T	C	-0.0227	0.977517	0.949668	1.00604	0.0823	11	rs7698589	0.1264	4	4444148	T	C	0.9177	1.023	0.994	1.053	0.0227	0.0149	85934	401577	4	4444148	4	4444148	*	rs7698589	Y	4445875	rs7698589	T	C	0.91137	-0.0114	0.0032	0.00047	688810	4445875	4444148	4	4444148	4	4444148	*	Y	-1.52349	-3.5625
4_4459005_G_A	rs13149793	4	4459005	G	A	-0.0332	0.967	0.93	1.006	0.0442	10	rs13149793	0.09786	4	4459005	A	G	0.0442	0.967	0.93	1.006	-0.0332	0.0201	85934	401577	4	4459005	4	4459005	*	rs13149793	R	4460732	rs13149793	A	G	0.04753	0.016	0.0043	0.00022	684037	4460732	4459005	4	4459005	4	4459005	*	R	-1.65174	3.72093
4_4463241_T_C	rs12374365	4	4463241	T	C	-0.03	0.970874	0.934579	1.00806	0.048	11	rs12374365	0.1206	4	4463241	T	C	0.952	1.03	0.992	1.07	0.03	0.0193	85934	401577	4	4463241	4	4463241	*	rs12374365	Y	4464968	rs12374365	T	C	0.95171	-0.017	0.0042	5.2e-05	689055	4464968	4463241	4	4463241	4	4463241	*	Y	-1.5544	-4.04762
4_4463532_G_T	rs12374304	4	4463532	G	T	-0.0344	0.966	0.929	1.005	0.0438	10	rs12374304	0.08713	4	4463532	T	G	0.0438	0.966	0.929	1.005	-0.0344	0.0201	85934	401577	4	4463532	4	4463532	*	rs12374304	K	4465259	rs12374304	T	G	0.04642	0.0163	0.0043	0.00015	677074	4465259	4463532	4	4463532	4	4463532	*	K	-1.71144	3.7907
4_4488553_C_T	rs11940730	4	4488553	C	T	-0.0283	0.972	0.943	1.002	0.0772	10	rs11940730	0.06936	4	4488553	T	C	0.0772	0.972	0.943	1.002	-0.0283	0.0156	85934	401577	4	4488553	4	4488553	*	rs11940730	Y	4490280	rs11940730	T	C	0.07998	0.0123	0.0033	0.00023	677640	4490280	4488553	4	4488553	4	4488553	*	Y	-1.8141	3.72727
4_4514614_T_C	rs17703275	4	4514614	T	C	-0.0468	0.954198	0.917431	0.993049	0.0439	11	rs17703275	0.02014	4	4514614	T	C	0.9561	1.048	1.007	1.09	0.0468	0.0201	85934	401577	4	4514614	4	4514614	*	rs17703275	Y	4516341	rs17703275	T	C	0.95276	-0.0154	0.0043	0.00031	676791	4516341	4514614	4	4514614	4	4514614	*	Y	-2.32836	-3.5814
4_4540022_G_A	rs11945288	4	4540022	G	A	-0.0554	0.946	0.909	0.985	0.0428	10	rs11945288	0.006929	4	4540022	A	G	0.0428	0.946	0.909	0.985	-0.0554	0.0205	85934	401577	4	4540022	4	4540022	*	rs11945288	R	4541749	rs11945288	A	G	0.04636	0.0153	0.0044	0.0005	678136	4541749	4540022	4	4540022	4	4540022	*	R	-2.70244	3.47727
4_4540340_A_T	rs10516166	4	4540340	A	T	-0.0556	0.946074	0.908265	0.984252	0.0428	6	rs10516166	0.006685	4	4540340	A	T	0.9572	1.057	1.016	1.101	0.0556	0.0205	85934	401577	4	4540340	4	4540340	*	rs10516166	W	4542067	rs10516166	A	T	0.95364	-0.0153	0.0044	0.00049	678044	4542067	4540340	4	4540340	4	4540340	*	W	-2.7122	-3.47727
4_4752757_C_T	rs7663990	4	4752757	C	T	-0.0003	1	0.982	1.018	0.2768	10	rs7663990	0.9747	4	4752757	T	C	0.2768	1	0.982	1.018	-0.0003	0.0091	85934	401577	4	4752757	4	4752757	*	rs7663990	Y	4754484	rs7663990	T	C	0.2781	0.0071	0.0019	0.00025	675576	4754484	4752757	4	4752757	4	4752757	*	Y	-0.032967	3.73684
4_4755839_C_A	rs2020165	4	4755839	C	A	-0.0024	0.998	0.98	1.015	0.2896	10	rs2020165	0.7912	4	4755839	A	C	0.2896	0.998	0.98	1.015	-0.0024	0.009	85934	401577	4	4755839	4	4755839	*	rs2020165	M	4757566	rs2020165	A	C	0.2922	0.008	0.0019	3.4e-05	677927	4757566	4755839	4	4755839	4	4755839	*	M	-0.266667	4.21053
4_4756463_A_G	rs4689932	4	4756463	A	G	0.0066	1.00705	0.990099	1.02354	0.4311	11	rs4689932	0.4237	4	4756463	A	G	0.5689	0.993	0.977	1.01	-0.0066	0.0083	85934	401577	4	4756463	4	4756463	*	rs4689932	R	4758190	rs4689932	A	G	0.5712	-0.0073	0.0018	3.6e-05	674848	4758190	4756463	4	4756463	4	4756463	*	R	0.795181	-4.05556
4_4756567_C_T	rs4689181	4	4756567	C	T	-0.0018	0.998	0.981	1.016	0.315	10	rs4689181	0.8411	4	4756567	T	C	0.315	0.998	0.981	1.016	-0.0018	0.0088	85934	401577	4	4756567	4	4756567	*	rs4689181	Y	4758294	rs4689181	T	C	0.3161	0.0079	0.0018	8.5e-06	782388	4758294	4756567	4	4756567	4	4756567	*	Y	-0.204545	4.38889
4_4758016_G_A	rs4689182	4	4758016	G	A	0.0053	1.005	0.989	1.022	0.4223	10	rs4689182	0.5186	4	4758016	A	G	0.4223	1.005	0.989	1.022	0.0053	0.0083	85934	401577	4	4758016	4	4758016	*	rs4689182	R	4759743	rs4689182	A	G	0.4208	0.0071	0.0018	5.1e-05	676299	4759743	4758016	4	4758016	4	4758016	*	R	0.638554	3.94444
4_4759793_A_T	rs1318946	4	4759793	A	T	0.0039	1.00402	0.988142	1.02041	0.4345	6	rs1318946	0.632	4	4759793	A	T	0.5655	0.996	0.98	1.012	-0.0039	0.0082	85934	401577	4	4759793	4	4759793	*	rs1318946	W	4761520	rs1318946	A	T	0.5672	-0.0071	0.0018	5.4e-05	678703	4761520	4759793	4	4759793	4	4759793	*	W	0.47561	-3.94444
4_4760135_A_G	rs1318947	4	4760135	A	G	-0.0034	0.997009	0.979432	1.0142	0.3192	11	rs1318947	0.6997	4	4760135	A	G	0.6808	1.003	0.986	1.021	0.0034	0.0087	85934	401577	4	4760135	4	4760135	*	rs1318947	R	4761862	rs1318947	A	G	0.6788	-0.0078	0.0018	9.1e-06	785848	4761862	4760135	4	4760135	4	4760135	*	R	-0.390805	-4.33333
4_4760588_A_G	rs1022136	4	4760588	A	G	0.0041	1.00402	0.988142	1.02041	0.4351	11	rs1022136	0.6201	4	4760588	A	G	0.5649	0.996	0.98	1.012	-0.0041	0.0082	85934	401577	4	4760588	4	4760588	*	rs1022136	R	4762315	rs1022136	A	G	0.5666	-0.007	0.0018	6e-05	680131	4762315	4760588	4	4760588	4	4760588	*	R	0.5	-3.88889
4_4760656_C_G	rs2172442	4	4760656	C	G	-0.0037	0.996016	0.979432	1.01317	0.3172	6	rs2172442	0.6741	4	4760656	C	G	0.6828	1.004	0.987	1.021	0.0037	0.0087	85934	401577	4	4760656	4	4760656	*	rs2172442	B	4762383	rs2172442	C	G	0.6796	-0.0089	0.0019	1.8e-06	685045	4762383	4760656	4	4760656	4	4760656	*	B	-0.425287	-4.68421
4_4760945_A_G	rs6854227	4	4760945	A	G	0.006	1.00604	0.990099	1.02249	0.4286	11	rs6854227	0.4621	4	4760945	A	G	0.5714	0.994	0.978	1.01	-0.006	0.0082	85934	401577	4	4760945	4	4760945	*	rs6854227	R	4762672	rs6854227	A	G	0.5693	-0.0065	0.0018	0.00019	681327	4762672	4760945	4	4760945	4	4760945	*	R	0.731707	-3.61111
4_4761977_G_A	rs1039904	4	4761977	G	A	0.0054	1.005	0.989	1.022	0.4226	10	rs1039904	0.5082	4	4761977	A	G	0.4226	1.005	0.989	1.022	0.0054	0.0082	85934	401577	4	4761977	4	4761977	*	rs1039904	R	4763704	rs1039904	A	G	0.424	0.0064	0.0018	0.00024	683220	4763704	4761977	4	4761977	4	4761977	*	R	0.658537	3.55556
4_4762123_T_C	rs1039905	4	4762123	T	C	0.0053	1.00503	0.98912	1.02145	0.421	11	rs1039905	0.5213	4	4762123	T	C	0.579	0.995	0.979	1.011	-0.0053	0.0082	85934	401577	4	4762123	4	4762123	*	rs1039905	Y	4763850	rs1039905	T	C	0.5766	-0.0065	0.0018	0.0002	683284	4763850	4762123	4	4762123	4	4762123	*	Y	0.646341	-3.61111
4_4762299_C_T	rs1039906	4	4762299	C	T	-0.002	0.998	0.98	1.016	0.2544	10	rs1039906	0.8328	4	4762299	T	C	0.2544	0.998	0.98	1.016	-0.002	0.0093	85934	401577	4	4762299	4	4762299	*	rs1039906	Y	4764026	rs1039906	T	C	0.2537	0.0086	0.002	2.1e-05	686413	4764026	4762299	4	4762299	4	4762299	*	Y	-0.215054	4.3
4_4764538_G_A	rs6446685	4	4764538	G	A	-0.0047	0.995	0.979	1.012	0.3717	10	rs6446685	0.5772	4	4764538	A	G	0.3717	0.995	0.979	1.012	-0.0047	0.0084	85934	401577	4	4764538	4	4764538	*	rs6446685	R	4766265	rs6446685	A	G	0.3749	0.0079	0.0018	1.2e-05	682466	4766265	4764538	4	4764538	4	4764538	*	R	-0.559524	4.38889
4_4765968_C_T	rs6830371	4	4765968	C	T	-0.0051	0.995	0.979	1.011	0.3717	10	rs6830371	0.5457	4	4765968	T	C	0.3717	0.995	0.979	1.011	-0.0051	0.0084	85934	401577	4	4765968	4	4765968	*	rs6830371	Y	4767695	rs6830371	T	C	0.3751	0.0078	0.0018	1.3e-05	683694	4767695	4765968	4	4765968	4	4765968	*	Y	-0.607143	4.33333
4_4766748_T_G	rs11736191	4	4766748	T	G	0.0055	1.00503	0.98912	1.02145	0.4482	11	rs11736191	0.5036	4	4766748	T	G	0.5518	0.995	0.979	1.011	-0.0055	0.0082	85934	401577	4	4766748	4	4766748	*	rs11736191	K	4768475	rs11736191	T	G	0.5502	-0.0064	0.0016	0.00011	783423	4768475	4766748	4	4766748	4	4766748	*	K	0.670732	-4
4_4767186_A_G	rs3856972	4	4767186	A	G	-0.0057	0.994036	0.978474	1.01112	0.3793	11	rs3856972	0.4982	4	4767186	A	G	0.6207	1.006	0.989	1.022	0.0057	0.0084	85934	401577	4	4767186	4	4767186	*	rs3856972	R	4768913	rs3856972	A	G	0.6196	-0.0076	0.0018	2.6e-05	682408	4768913	4767186	4	4767186	4	4767186	*	R	-0.678571	-4.22222
4_4772208_G_C	rs6816567	4	4772208	G	C	0.0046	1.005	0.989	1.021	0.4396	5	rs6816567	0.5723	4	4772208	C	G	0.4396	1.005	0.989	1.021	0.0046	0.0082	85934	401577	4	4772208	4	4772208	*	rs6816567	V	4773935	rs6816567	C	G	0.4428	0.0072	0.0017	3.6e-05	682637	4773935	4772208	4	4772208	4	4772208	*	V	0.560976	4.23529
4_4773410_C_T	rs9291151	4	4773410	C	T	0.0056	1.006	0.99	1.022	0.4505	10	rs9291151	0.4949	4	4773410	T	C	0.4505	1.006	0.99	1.022	0.0056	0.0081	85934	401577	4	4773410	4	4773410	*	rs9291151	Y	4775137	rs9291151	T	C	0.4504	0.0077	0.0017	8.6e-06	691859	4775137	4773410	4	4773410	4	4773410	*	Y	0.691358	4.52941
4_4773534_G_A	rs10019917	4	4773534	G	A	0.0055	1.006	0.989	1.022	0.4399	10	rs10019917	0.5021	4	4773534	A	G	0.4399	1.006	0.989	1.022	0.0055	0.0082	85934	401577	4	4773534	4	4773534	*	rs10019917	R	4775261	rs10019917	A	G	0.4447	0.0079	0.0019	2.3e-05	529376	4775261	4773534	4	4773534	4	4773534	*	R	0.670732	4.15789
4_4774792_T_C	rs6817807	4	4774792	T	C	0.0035	1.00301	0.987167	1.01937	0.4397	11	rs6817807	0.6689	4	4774792	T	C	0.5603	0.997	0.981	1.013	-0.0035	0.0082	85934	401577	4	4774792	4	4774792	*	rs6817807	Y	4776519	rs6817807	T	C	0.5626	-0.007	0.0018	6.9e-05	687559	4776519	4774792	4	4774792	4	4774792	*	Y	0.426829	-3.88889
4_4774890_G_A	rs6831656	4	4774890	G	A	0.0041	1.004	0.988	1.02	0.4316	10	rs6831656	0.6185	4	4774890	A	G	0.4316	1.004	0.988	1.02	0.0041	0.0082	85934	401577	4	4774890	4	4774890	*	rs6831656	R	4776617	rs6831656	A	G	0.4325	0.0069	0.0017	7.5e-05	687353	4776617	4774890	4	4774890	4	4774890	*	R	0.5	4.05882
4_4793675_A_G	rs12507605	4	4793675	A	G	-0.0077	0.992063	0.974659	1.0101	0.7197	11	rs12507605	0.4012	4	4793675	A	G	0.2803	1.008	0.99	1.026	0.0077	0.0091	85934	401577	4	4793675	4	4793675	*	rs12507605	R	4795402	rs12507605	A	G	0.2811	-0.0072	0.002	0.00022	678686	4795402	4793675	4	4793675	4	4793675	*	R	-0.846154	-3.6
4_4797965_G_A	rs2933572	4	4797965	G	A	-0.0114	0.989	0.972	1.006	0.7004	10	rs2933572	0.1967	4	4797965	A	G	0.7004	0.989	0.972	1.006	-0.0114	0.0089	85934	401577	4	4797965	4	4797965	*	rs2933572	R	4799692	rs2933572	A	G	0.7019	0.0075	0.0019	7.4e-05	688248	4799692	4797965	4	4797965	4	4797965	*	R	-1.2809	3.94737
4_4801710_T_C	rs2087864	4	4801710	T	C	-0.0098	0.990099	0.972763	1.00806	0.7253	11	rs2087864	0.2822	4	4801710	T	C	0.2747	1.01	0.992	1.028	0.0098	0.0091	85934	401577	4	4801710	4	4801710	*	rs2087864	Y	4803437	rs2087864	T	C	0.2745	-0.0076	0.0019	8.8e-05	686821	4803437	4801710	4	4801710	4	4801710	*	Y	-1.07692	-4
4_4806627_G_A	rs7686968	4	4806627	G	A	-0.0107	0.989	0.972	1.007	0.7006	10	rs7686968	0.227	4	4806627	A	G	0.7006	0.989	0.972	1.007	-0.0107	0.0089	85934	401577	4	4806627	4	4806627	*	rs7686968	R	4808354	rs7686968	A	G	0.7035	0.0075	0.0019	8.3e-05	687805	4808354	4806627	4	4806627	4	4806627	*	R	-1.20225	3.94737
4_4809266_C_T	rs4689942	4	4809266	C	T	-0.0097	0.99	0.973	1.008	0.7019	10	rs4689942	0.2755	4	4809266	T	C	0.7019	0.99	0.973	1.008	-0.0097	0.0089	85934	401577	4	4809266	4	4809266	*	rs4689942	Y	4810993	rs4689942	T	C	0.7019	0.0074	0.0019	7.9e-05	692315	4810993	4809266	4	4809266	4	4809266	*	Y	-1.08989	3.89474
4_4812206_C_T	rs2933576	4	4812206	C	T	-0.0099	0.99	0.973	1.008	0.7003	10	rs2933576	0.2662	4	4812206	T	C	0.7003	0.99	0.973	1.008	-0.0099	0.0089	85934	401577	4	4812206	4	4812206	*	rs2933576	Y	4813933	rs2933576	T	C	0.7038	0.0074	0.0019	7.7e-05	691657	4813933	4812206	4	4812206	4	4812206	*	Y	-1.11236	3.89474
4_4823124_G_A	rs10937895	4	4823124	G	A	0.0104	1.01	0.993	1.028	0.2939	10	rs10937895	0.2451	4	4823124	A	G	0.2939	1.01	0.993	1.028	0.0104	0.0089	85934	401577	4	4823124	4	4823124	*	rs10937895	R	4824851	rs10937895	A	G	0.2972	-0.0077	0.0019	4.7e-05	688445	4824851	4823124	4	4823124	4	4823124	*	R	1.16854	-4.05263
4_4825148_A_G	rs6833060	4	4825148	A	G	-0.0076	0.992063	0.976562	1.00806	0.4472	11	rs6833060	0.355	4	4825148	A	G	0.5528	1.008	0.992	1.024	0.0076	0.0082	85934	401577	4	4825148	4	4825148	*	rs6833060	R	4826875	rs6833060	A	G	0.5438	-0.006	0.0017	0.00049	686961	4826875	4825148	4	4825148	4	4825148	*	R	-0.926829	-3.52941
4_4839582_T_C	rs6851263	4	4839582	T	C	-0.0156	0.984252	0.968992	1	0.5694	11	rs6851263	0.05889	4	4839582	T	C	0.4306	1.016	1	1.032	0.0156	0.0082	85934	401577	4	4839582	4	4839582	*	rs6851263	Y	4841309	rs6851263	T	C	0.421	-0.0082	0.0018	3.6e-06	685871	4841309	4839582	4	4839582	4	4839582	*	Y	-1.90244	-4.55556
4_4841504_A_G	rs732971	4	4841504	A	G	-0.0198	0.980392	0.963391	0.998004	0.6985	11	rs732971	0.02623	4	4841504	A	G	0.3015	1.02	1.002	1.038	0.0198	0.0089	85934	401577	4	4841504	4	4841504	*	rs732971	R	4843231	rs732971	A	G	0.2995	-0.0073	0.0019	0.00015	686233	4843231	4841504	4	4841504	4	4841504	*	R	-2.22472	-3.84211
4_4842327_T_C	rs4234838	4	4842327	T	C	-0.0206	0.979432	0.962464	0.997009	0.6992	11	rs4234838	0.0206	4	4842327	T	C	0.3008	1.021	1.003	1.039	0.0206	0.0089	85934	401577	4	4842327	4	4842327	*	rs4234838	Y	4844054	rs4234838	T	C	0.2989	-0.0073	0.0019	0.00012	686896	4844054	4842327	4	4842327	4	4842327	*	Y	-2.31461	-3.84211
4_4844050_G_A	rs13121578	4	4844050	G	A	0.02	1.02	1.003	1.038	0.2947	10	rs13121578	0.025	4	4844050	A	G	0.2947	1.02	1.003	1.038	0.02	0.0089	85934	401577	4	4844050	4	4844050	*	rs13121578	R	4845777	rs13121578	A	G	0.298	-0.0077	0.0019	8.1e-05	681770	4845777	4844050	4	4844050	4	4844050	*	R	2.24719	-4.05263
4_4844104_C_T	rs13141932	4	4844104	C	T	0.02	1.02	1.002	1.038	0.2867	10	rs13141932	0.02699	4	4844104	T	C	0.2867	1.02	1.002	1.038	0.02	0.009	85934	401577	4	4844104	4	4844104	*	rs13141932	B	4845831	rs13141932	T	C	0.2928	-0.0077	0.0019	6.9e-05	678878	4845831	4844104	4	4844104	4	4844104	*	B	2.22222	-4.05263
4_4844415_T_C	rs12640329	4	4844415	T	C	-0.011	0.98912	0.97371	1.00503	0.5343	11	rs12640329	0.1805	4	4844415	T	C	0.4657	1.011	0.995	1.027	0.011	0.0082	85934	401577	4	4844415	4	4844415	*	rs12640329	Y	4846142	rs12640329	T	C	0.4521	-0.0078	0.0018	1.2e-05	680342	4846142	4844415	4	4844415	4	4844415	*	Y	-1.34146	-4.33333
4_4847675_A_G	rs3733397	4	4847675	A	G	-0.0095	0.990099	0.97371	1.00705	0.6747	11	rs3733397	0.2705	4	4847675	A	G	0.3253	1.01	0.993	1.027	0.0095	0.0086	85934	401577	4	4847675	4	4847675	*	rs3733397	R	4849402	rs3733397	A	G	0.321	-0.007	0.0018	0.00015	692517	4849402	4847675	4	4847675	4	4847675	*	R	-1.10465	-3.88889
4_4847743_T_C	rs11726039	4	4847743	T	C	0.0099	1.0101	0.993049	1.02775	0.3231	11	rs11726039	0.254	4	4847743	T	C	0.6769	0.99	0.973	1.007	-0.0099	0.0087	85934	401577	4	4847743	4	4847743	*	rs11726039	Y	4849470	rs11726039	T	C	0.6772	0.0071	0.0018	0.00012	692432	4849470	4847743	4	4847743	4	4847743	*	Y	1.13793	3.94444
4_4848344_G_T	rs10034377	4	4848344	G	T	-0.0088	0.991	0.975	1.008	0.6466	10	rs10034377	0.303	4	4848344	T	G	0.6466	0.991	0.975	1.008	-0.0088	0.0085	85934	401577	4	4848344	4	4848344	*	rs10034377	K	4850071	rs10034377	T	G	0.6534	0.0064	0.0018	0.00045	689775	4850071	4848344	4	4848344	4	4848344	*	K	-1.03529	3.55556
4_4849374_T_C	rs6446691	4	4849374	T	C	-0.0108	0.98912	0.972763	1.00604	0.6706	11	rs6446691	0.2149	4	4849374	T	C	0.3294	1.011	0.994	1.028	0.0108	0.0087	85934	401577	4	4849374	4	4849374	*	rs6446691	Y	4851101	rs6446691	T	C	0.3233	-0.0072	0.0018	9.3e-05	691333	4851101	4849374	4	4849374	4	4849374	*	Y	-1.24138	-4
4_4850698_A_G	rs3815540	4	4850698	A	G	-0.0113	0.98912	0.971817	1.00604	0.6713	11	rs3815540	0.1965	4	4850698	A	G	0.3287	1.011	0.994	1.029	0.0113	0.0087	85934	401577	4	4850698	4	4850698	*	rs3815540	R	4852425	rs3815540	A	G	0.3217	-0.0074	0.0019	8.9e-05	684336	4852425	4850698	4	4850698	4	4850698	*	R	-1.29885	-3.89474
4_4850931_A_G	rs735511	4	4850931	A	G	-0.012	0.988142	0.971817	1.00503	0.6716	11	rs735511	0.169	4	4850931	A	G	0.3284	1.012	0.995	1.029	0.012	0.0087	85934	401577	4	4850931	4	4850931	*	rs735511	R	4852658	rs735511	A	G	0.3217	-0.0072	0.0019	0.00012	682726	4852658	4850931	4	4850931	4	4850931	*	R	-1.37931	-3.78947
4_4865731_C_T	rs10019376	4	4865731	C	T	-0.0362	0.964	0.934	0.996	0.068	10	rs10019376	0.02792	4	4865731	T	C	0.068	0.964	0.934	0.996	-0.0362	0.0165	85934	401577	4	4865731	4	4865731	*	rs10019376	H	4867458	rs10019376	T	C	0.06759	0.0137	0.0037	0.0002	668268	4867458	4865731	4	4865731	4	4865731	*	H	-2.19394	3.7027
4_4866527_C_A	rs13435455	4	4866527	C	A	-0.0369	0.964	0.933	0.995	0.0677	10	rs13435455	0.02529	4	4866527	A	C	0.0677	0.964	0.933	0.995	-0.0369	0.0165	85934	401577	4	4866527	4	4866527	*	rs13435455	M	4868254	rs13435455	A	C	0.06618	0.0136	0.0037	0.00021	673620	4868254	4866527	4	4866527	4	4866527	*	M	-2.23636	3.67568
4_4911215_A_G	rs4593079	4	4911215	A	G	-0.008	0.992063	0.976562	1.00806	0.4135	11	rs4593079	0.3286	4	4911215	A	G	0.5865	1.008	0.992	1.024	0.008	0.0082	85934	401577	4	4911215	4	4911215	*	rs4593079	R	4912942	rs4593079	A	G	0.5802	-0.007	0.0017	3.5e-05	749060	4912942	4911215	4	4911215	4	4911215	*	R	-0.97561	-4.11765
4_4911358_G_C	rs7682311	4	4911358	G	C	-0.0077	0.992	0.977	1.008	0.412	5	rs7682311	0.3486	4	4911358	C	G	0.412	0.992	0.977	1.008	-0.0077	0.0082	85934	401577	4	4911358	4	4911358	*	rs7682311	S	4913085	rs7682311	C	G	0.4092	0.0072	0.0018	5.1e-05	677382	4913085	4911358	4	4911358	4	4911358	*	S	-0.939024	4
4_4988571_A_G	rs4450871	4	4988571	A	G	0.0139	1.0142	0.997009	1.03093	0.4469	11	rs4450871	0.102	4	4988571	A	G	0.5531	0.986	0.97	1.003	-0.0139	0.0085	85934	401577	4	4988571	4	4988571	*	rs4450871	R	4990298	rs4450871	A	G	0.5547	-0.0075	0.0019	7e-05	606671	4990298	4988571	4	4988571	4	4988571	*	R	1.63529	-3.94737
4_5020769_A_G	rs4689977	4	5020769	A	G	0.0201	1.02041	0.998004	1.04275	0.825	11	rs4689977	0.07277	4	5020769	A	G	0.175	0.98	0.959	1.002	-0.0201	0.0112	85934	401577	4	5020769	4	5020769	*	rs4689977	R	5022496	rs4689977	A	G	0.1586	-0.0093	0.0023	4e-05	780677	5022496	5020769	4	5020769	4	5020769	*	R	1.79464	-4.04348
4_5033860_G_A	rs6446315	4	5033860	G	A	0.0219	1.022	1.001	1.044	0.8198	10	rs6446315	0.04339	4	5033860	A	G	0.8198	1.022	1.001	1.044	0.0219	0.0108	85934	401577	4	5033860	4	5033860	*	rs6446315	R	5035587	rs6446315	A	G	0.8254	0.0092	0.0022	4.4e-05	789124	5035587	5033860	4	5033860	4	5033860	*	R	2.02778	4.18182
4_5041947_T_C	rs11732574	4	5041947	T	C	0.0078	1.00806	0.98912	1.02669	0.2294	11	rs11732574	0.421	4	5041947	T	C	0.7706	0.992	0.974	1.011	-0.0078	0.0097	85934	401577	4	5041947	4	5041947	*	rs11732574	Y	5043674	rs11732574	T	C	0.7645	-0.0072	0.002	0.00028	782812	5043674	5041947	4	5041947	4	5041947	*	Y	0.804124	-3.6
4_5190806_T_C	rs11730793	4	5190806	T	C	-0.0097	0.990099	0.971817	1.00908	0.2541	11	rs11730793	0.3018	4	5190806	T	C	0.7459	1.01	0.991	1.029	0.0097	0.0094	85934	401577	4	5190806	4	5190806	*	rs11730793	Y	5192533	rs11730793	T	C	0.7391	-0.0072	0.002	0.00031	683628	5192533	5190806	4	5190806	4	5190806	*	Y	-1.03191	-3.6
4_5217276_A_C	rs6446339	4	5217276	A	C	-0.0081	0.992063	0.97371	1.0101	0.2602	11	rs6446339	0.3885	4	5217276	A	C	0.7398	1.008	0.99	1.027	0.0081	0.0094	85934	401577	4	5217276	4	5217276	*	rs6446339	M	5219003	rs6446339	A	C	0.7342	-0.0087	0.002	1.2e-05	677597	5219003	5217276	4	5217276	4	5217276	*	M	-0.861702	-4.35
4_5217612_A_G	rs2197670	4	5217612	A	G	-0.0083	0.992063	0.972763	1.01112	0.2231	11	rs2197670	0.3993	4	5217612	A	G	0.7769	1.008	0.989	1.028	0.0083	0.0098	85934	401577	4	5217612	4	5217612	*	rs2197670	R	5219339	rs2197670	A	G	0.7698	-0.0099	0.0021	2.4e-06	679423	5219339	5217612	4	5217612	4	5217612	*	R	-0.846939	-4.71429
4_5220458_A_G	rs4688920	4	5220458	A	G	-0.0075	0.992063	0.974659	1.01112	0.2582	11	rs4688920	0.4267	4	5220458	A	G	0.7418	1.008	0.989	1.026	0.0075	0.0094	85934	401577	4	5220458	4	5220458	*	rs4688920	R	5222185	rs4688920	A	G	0.7372	-0.0085	0.002	2e-05	678108	5222185	5220458	4	5220458	4	5220458	*	R	-0.797872	-4.25
4_5227255_A_G	rs1120925	4	5227255	A	G	-0.0131	0.987167	0.968992	1.00503	0.2705	11	rs1120925	0.1559	4	5227255	A	G	0.7295	1.013	0.995	1.032	0.0131	0.0092	85934	401577	4	5227255	4	5227255	*	rs1120925	R	5228982	rs1120925	A	G	0.7244	-0.0094	0.0021	1.3e-05	515189	5228982	5227255	4	5227255	4	5227255	*	R	-1.42391	-4.47619
4_5229413_A_G	rs11728257	4	5229413	A	G	-0.0073	0.993049	0.97371	1.01215	0.2157	11	rs11728257	0.4609	4	5229413	A	G	0.7843	1.007	0.988	1.027	0.0073	0.01	85934	401577	4	5229413	4	5229413	*	rs11728257	R	5231140	rs11728257	A	G	0.7782	-0.0096	0.0021	6.1e-06	677652	5231140	5229413	4	5229413	4	5229413	*	R	-0.73	-4.57143
4_5229501_C_G	rs11724079	4	5229501	C	G	-0.0069	0.993049	0.97371	1.01317	0.2152	6	rs11724079	0.4871	4	5229501	C	G	0.7848	1.007	0.987	1.027	0.0069	0.01	85934	401577	4	5229501	4	5229501	*	rs11724079	S	5231228	rs11724079	C	G	0.7787	-0.0095	0.0021	7.8e-06	677435	5231228	5229501	4	5229501	4	5229501	*	S	-0.69	-4.52381
4_5230645_C_G	rs930629	4	5230645	C	G	-0.0073	0.993049	0.97371	1.01215	0.2147	6	rs930629	0.4666	4	5230645	C	G	0.7853	1.007	0.988	1.027	0.0073	0.01	85934	401577	4	5230645	4	5230645	*	rs930629	V	5232372	rs930629	C	G	0.7788	-0.0098	0.0021	4.5e-06	676418	5232372	5230645	4	5230645	4	5230645	*	V	-0.73	-4.66667
4_6491012_G_A	rs4524456	4	6491012	G	A	0.0122	1.012	0.996	1.029	0.508	10	rs4524456	0.135	4	6491012	A	G	0.508	1.012	0.996	1.029	0.0122	0.0082	85934	401577	4	6491012	4	6491012	*	rs4524456	R	6492739	rs4524456	A	G	0.5237	-0.0086	0.0017	6e-07	688219	6492739	6491012	4	6491012	4	6491012	*	R	1.4878	-5.05882
4_6493971_A_G	rs11731255	4	6493971	A	G	-0.0111	0.98912	0.972763	1.00503	0.4843	11	rs11731255	0.1758	4	6493971	A	G	0.5157	1.011	0.995	1.028	0.0111	0.0082	85934	401577	4	6493971	4	6493971	*	rs11731255	R	6495698	rs11731255	A	G	0.5244	-0.0085	0.0017	7.5e-07	691045	6495698	6493971	4	6493971	4	6493971	*	R	-1.35366	-5
4_6507685_T_C	rs10937739	4	6507685	T	C	-0.0124	0.988142	0.971817	1.00402	0.4786	11	rs10937739	0.1275	4	6507685	T	C	0.5214	1.012	0.996	1.029	0.0124	0.0082	85934	401577	4	6507685	4	6507685	*	rs10937739	Y	6509412	rs10937739	T	C	0.5305	-0.0078	0.0017	7.8e-06	686594	6509412	6507685	4	6507685	4	6507685	*	Y	-1.5122	-4.58824
4_7064326_A_C	rs2359012	4	7064326	A	C	0.0095	1.00908	0.990099	1.02881	0.7724	11	rs2359012	0.3355	4	7064326	A	C	0.2276	0.991	0.972	1.01	-0.0095	0.0098	85934	401577	4	7064326	4	7064326	*	rs2359012	V	7066053	rs2359012	A	C	0.254	0.0079	0.0022	0.00024	625395	7066053	7064326	4	7064326	4	7064326	*	V	0.969388	3.59091
4_7067016_G_T	rs2358718	4	7067016	G	T	0.0094	1.009	0.99	1.029	0.7722	10	rs2358718	0.3398	4	7067016	T	G	0.7722	1.009	0.99	1.029	0.0094	0.0098	85934	401577	4	7067016	4	7067016	*	rs2358718	K	7068743	rs2358718	T	G	0.7791	-0.0079	0.0022	0.00026	625150	7068743	7067016	4	7067016	4	7067016	*	K	0.959184	-3.59091
4_7068077_C_A	rs3822270	4	7068077	C	A	0.0088	1.009	0.99	1.028	0.7737	10	rs3822270	0.3737	4	7068077	A	C	0.7737	1.009	0.99	1.028	0.0088	0.0098	85934	401577	4	7068077	4	7068077	*	rs3822270	N	7069804	rs3822270	A	C	0.7794	-0.0076	0.0022	0.00043	636805	7069804	7068077	4	7068077	4	7068077	*	N	0.897959	-3.45455
4_7083258_G_T	rs3857184	4	7083258	G	T	0.0073	1.007	0.989	1.026	0.729	10	rs3857184	0.436	4	7083258	T	G	0.729	1.007	0.989	1.026	0.0073	0.0094	85934	401577	4	7083258	4	7083258	*	rs3857184	K	7084985	rs3857184	T	G	0.7382	-0.007	0.002	0.00048	667369	7084985	7083258	4	7083258	4	7083258	*	K	0.776596	-3.5
4_7150203_G_T	rs6810509	4	7150203	G	T	-0.001	0.999	0.98	1.019	0.2261	10	rs6810509	0.9173	4	7150203	T	G	0.2261	0.999	0.98	1.019	-0.001	0.01	85934	401577	4	7150203	4	7150203	*	rs6810509	K	7151930	rs6810509	T	G	0.2361	-0.008	0.0021	0.0001	686788	7151930	7150203	4	7150203	4	7150203	*	K	-0.1	-3.80952
4_7209470_A_G	rs4689637	4	7209470	A	G	-0.0153	0.985222	0.968054	1.002	0.6973	11	rs4689637	0.08252	4	7209470	A	G	0.3027	1.015	0.998	1.033	0.0153	0.0088	85934	401577	4	7209470	4	7209470	*	rs4689637	R	7211197	rs4689637	A	G	0.3047	-0.0067	0.0019	0.00038	691548	7211197	7209470	4	7209470	4	7209470	*	R	-1.73864	-3.52632
4_7280342_G_C	rs6856962	4	7280342	G	C	0.0022	1.002	0.984	1.021	0.2569	5	rs6856962	0.8152	4	7280342	C	G	0.2569	1.002	0.984	1.021	0.0022	0.0093	85934	401577	4	7280342	4	7280342	*	rs6856962	S	7282069	rs6856962	C	G	0.2621	0.0083	0.002	3.9e-05	689694	7282069	7280342	4	7280342	4	7280342	*	S	0.236559	4.15
4_7280605_G_A	rs6857447	4	7280605	G	A	0.0001	1	0.982	1.019	0.2494	10	rs6857447	0.9915	4	7280605	A	G	0.2494	1	0.982	1.019	0.0001	0.0094	85934	401577	4	7280605	4	7280605	*	rs6857447	R	7282332	rs6857447	A	G	0.256	0.0079	0.002	9.3e-05	690992	7282332	7280605	4	7280605	4	7280605	*	R	0.0106383	3.95
4_7280753_T_C	rs6840893	4	7280753	T	C	0.0022	1.002	0.984252	1.02041	0.2795	11	rs6840893	0.8082	4	7280753	T	C	0.7205	0.998	0.98	1.016	-0.0022	0.0091	85934	401577	4	7280753	4	7280753	*	rs6840893	Y	7282480	rs6840893	T	C	0.7152	-0.0075	0.0019	0.00012	687615	7282480	7280753	4	7280753	4	7280753	*	Y	0.241758	-3.94737
4_7280779_A_G	rs17755381	4	7280779	A	G	0.0023	1.002	0.984252	1.02041	0.2514	11	rs17755381	0.8088	4	7280779	A	G	0.7486	0.998	0.98	1.016	-0.0023	0.0093	85934	401577	4	7280779	4	7280779	*	rs17755381	R	7282506	rs17755381	A	G	0.7422	-0.0083	0.002	3.4e-05	692591	7282506	7280779	4	7280779	4	7280779	*	R	0.247312	-4.15
4_7284042_C_G	rs10004527	4	7284042	C	G	0.0044	1.00402	0.986193	1.02249	0.256	6	rs10004527	0.6415	4	7284042	C	G	0.744	0.996	0.978	1.014	-0.0044	0.0093	85934	401577	4	7284042	4	7284042	*	rs10004527	S	7285769	rs10004527	C	G	0.7305	-0.0072	0.002	0.00036	665711	7285769	7284042	4	7284042	4	7284042	*	S	0.473118	-3.6
4_7303242_C_A	rs17755801	4	7303242	C	A	-0.0139	0.986	0.969	1.004	0.2815	10	rs17755801	0.1264	4	7303242	A	C	0.2815	0.986	0.969	1.004	-0.0139	0.0091	85934	401577	4	7303242	4	7303242	*	rs17755801	M	7304969	rs17755801	A	C	0.2878	0.0069	0.002	0.00042	682444	7304969	7303242	4	7303242	4	7303242	*	M	-1.52747	3.45
4_7303490_C_G	rs5021748	4	7303490	C	G	0.013	1.01317	0.997009	1.02987	0.6029	6	rs5021748	0.1236	4	7303490	C	G	0.3971	0.987	0.971	1.003	-0.013	0.0084	85934	401577	4	7303490	4	7303490	*	rs5021748	S	7305217	rs5021748	C	G	0.3945	0.0076	0.0018	2.8e-05	682374	7305217	7303490	4	7303490	4	7303490	*	S	1.54762	4.22222
4_7310418_T_C	rs11942816	4	7310418	T	C	0.0167	1.01729	1	1.03413	0.6001	11	rs11942816	0.04653	4	7310418	T	C	0.3999	0.983	0.967	1	-0.0167	0.0084	85934	401577	4	7310418	4	7310418	*	rs11942816	Y	7312145	rs11942816	T	C	0.3988	0.0078	0.0018	1.4e-05	682304	7312145	7310418	4	7310418	4	7310418	*	Y	1.9881	4.33333
4_7313235_A_C	rs3892041	4	7313235	A	C	0.0129	1.01317	0.996016	1.02987	0.6096	11	rs3892041	0.1257	4	7313235	A	C	0.3904	0.987	0.971	1.004	-0.0129	0.0084	85934	401577	4	7313235	4	7313235	*	rs3892041	M	7314962	rs3892041	A	C	0.3914	0.0067	0.0018	0.00015	691819	7314962	7313235	4	7313235	4	7313235	*	M	1.53571	3.72222
4_7315154_G_C	rs6842090	4	7315154	G	C	0.011	1.011	0.995	1.028	0.6039	5	rs6842090	0.1894	4	7315154	C	G	0.6039	1.011	0.995	1.028	0.011	0.0084	85934	401577	4	7315154	4	7315154	*	rs6842090	S	7316881	rs6842090	C	G	0.6058	-0.0071	0.0018	7.6e-05	688875	7316881	7315154	4	7315154	4	7315154	*	S	1.30952	-3.94444
4_7316581_T_C	rs6832897	4	7316581	T	C	0.0109	1.01112	0.994036	1.02775	0.6074	11	rs6832897	0.1947	4	7316581	T	C	0.3926	0.989	0.973	1.006	-0.0109	0.0084	85934	401577	4	7316581	4	7316581	*	rs6832897	Y	7318308	rs6832897	T	C	0.3927	0.007	0.0018	7.3e-05	686692	7318308	7316581	4	7316581	4	7316581	*	Y	1.29762	3.88889
4_7316695_A_G	rs6827884	4	7316695	A	G	0.0111	1.01112	0.995025	1.02775	0.6071	11	rs6827884	0.1857	4	7316695	A	G	0.3929	0.989	0.973	1.005	-0.0111	0.0084	85934	401577	4	7316695	4	7316695	*	rs6827884	R	7318422	rs6827884	A	G	0.3927	0.007	0.0018	7.3e-05	686275	7318422	7316695	4	7316695	4	7316695	*	R	1.32143	3.88889
4_7316977_A_G	rs6833329	4	7316977	A	G	0.0122	1.01215	0.996016	1.02881	0.6042	11	rs6833329	0.1481	4	7316977	A	G	0.3958	0.988	0.972	1.004	-0.0122	0.0084	85934	401577	4	7316977	4	7316977	*	rs6833329	R	7318704	rs6833329	A	G	0.3954	0.0069	0.0018	9e-05	684983	7318704	7316977	4	7316977	4	7316977	*	R	1.45238	3.83333
4_7317065_A_G	rs9884489	4	7317065	A	G	0.0115	1.01112	0.995025	1.02881	0.5889	11	rs9884489	0.1701	4	7317065	A	G	0.4111	0.989	0.972	1.005	-0.0115	0.0084	85934	401577	4	7317065	4	7317065	*	rs9884489	R	7318792	rs9884489	A	G	0.4122	0.0073	0.0018	3.9e-05	684693	7318792	7317065	4	7317065	4	7317065	*	R	1.36905	4.05556
4_7317225_C_A	rs3857194	4	7317225	C	A	0.0118	1.012	0.995	1.029	0.5888	10	rs3857194	0.1577	4	7317225	A	C	0.5888	1.012	0.995	1.029	0.0118	0.0084	85934	401577	4	7317225	4	7317225	*	rs3857194	M	7318952	rs3857194	A	C	0.5876	-0.0074	0.0018	2.8e-05	683894	7318952	7317225	4	7317225	4	7317225	*	M	1.40476	-4.11111
4_7317586_T_C	rs2878617	4	7317586	T	C	0.0116	1.01215	0.995025	1.02881	0.5902	11	rs2878617	0.1641	4	7317586	T	C	0.4098	0.988	0.972	1.005	-0.0116	0.0084	85934	401577	4	7317586	4	7317586	*	rs2878617	B	7319313	rs2878617	T	C	0.4107	0.0072	0.0018	4.3e-05	684060	7319313	7317586	4	7317586	4	7317586	*	B	1.38095	4
4_7317745_A_G	rs2336114	4	7317745	A	G	0.0115	1.01112	0.995025	1.02881	0.5903	11	rs2336114	0.1686	4	7317745	A	G	0.4097	0.989	0.972	1.005	-0.0115	0.0084	85934	401577	4	7317745	4	7317745	*	rs2336114	R	7319472	rs2336114	A	G	0.4107	0.0072	0.0018	4.9e-05	678477	7319472	7317745	4	7317745	4	7317745	*	R	1.36905	4
4_7317824_A_G	rs2336115	4	7317824	A	G	0.0114	1.01112	0.995025	1.02775	0.59	11	rs2336115	0.1728	4	7317824	A	G	0.41	0.989	0.973	1.005	-0.0114	0.0084	85934	401577	4	7317824	4	7317824	*	rs2336115	R	7319551	rs2336115	A	G	0.4107	0.0072	0.0018	4.8e-05	684343	7319551	7317824	4	7317824	4	7317824	*	R	1.35714	4
4_7317856_A_G	rs2878618	4	7317856	A	G	0.0114	1.01112	0.995025	1.02775	0.59	11	rs2878618	0.1741	4	7317856	A	G	0.41	0.989	0.973	1.005	-0.0114	0.0084	85934	401577	4	7317856	4	7317856	*	rs2878618	R	7319583	rs2878618	A	G	0.4107	0.0072	0.0018	5.1e-05	684011	7319583	7317856	4	7317856	4	7317856	*	R	1.35714	4
4_7318068_G_A	rs2878620	4	7318068	G	A	0.0113	1.011	0.995	1.028	0.5899	10	rs2878620	0.1775	4	7318068	A	G	0.5899	1.011	0.995	1.028	0.0113	0.0084	85934	401577	4	7318068	4	7318068	*	rs2878620	R	7319795	rs2878620	A	G	0.5893	-0.0071	0.0018	5.6e-05	684227	7319795	7318068	4	7318068	4	7318068	*	R	1.34524	-3.94444
4_7318349_T_C	rs6846306	4	7318349	T	C	0.0112	1.01112	0.995025	1.02775	0.5899	11	rs6846306	0.1822	4	7318349	T	C	0.4101	0.989	0.973	1.005	-0.0112	0.0084	85934	401577	4	7318349	4	7318349	*	rs6846306	Y	7320076	rs6846306	T	C	0.4107	0.0071	0.0018	5.2e-05	684288	7320076	7318349	4	7318349	4	7318349	*	Y	1.33333	3.94444
4_7318361_G_C	rs6814710	4	7318361	G	C	0.011	1.011	0.995	1.028	0.5898	5	rs6814710	0.1864	4	7318361	C	G	0.5898	1.011	0.995	1.028	0.011	0.0084	85934	401577	4	7318361	4	7318361	*	rs6814710	V	7320088	rs6814710	C	G	0.5893	-0.0071	0.0018	5.3e-05	684113	7320088	7318361	4	7318361	4	7318361	*	V	1.30952	-3.94444
4_7318385_T_G	rs6846329	4	7318385	T	G	0.0111	1.01112	0.995025	1.02775	0.5898	11	rs6846329	0.1839	4	7318385	T	G	0.4102	0.989	0.973	1.005	-0.0111	0.0084	85934	401577	4	7318385	4	7318385	*	rs6846329	K	7320112	rs6846329	T	G	0.4107	0.0071	0.0018	5.2e-05	684121	7320112	7318385	4	7318385	4	7318385	*	K	1.32143	3.94444
4_7318813_T_C	rs6847128	4	7318813	T	C	0.0109	1.01112	0.994036	1.02775	0.5897	11	rs6847128	0.1915	4	7318813	T	C	0.4103	0.989	0.973	1.006	-0.0109	0.0084	85934	401577	4	7318813	4	7318813	*	rs6847128	Y	7320540	rs6847128	T	C	0.4101	0.0071	0.0018	5.4e-05	684219	7320540	7318813	4	7318813	4	7318813	*	Y	1.29762	3.94444
4_7318961_C_T	rs6822054	4	7318961	C	T	0.011	1.011	0.995	1.028	0.5898	10	rs6822054	0.1862	4	7318961	T	C	0.5898	1.011	0.995	1.028	0.011	0.0084	85934	401577	4	7318961	4	7318961	*	rs6822054	Y	7320688	rs6822054	T	C	0.5899	-0.0072	0.0018	6.1e-05	677183	7320688	7318961	4	7318961	4	7318961	*	Y	1.30952	-4
4_7319268_C_T	rs6822695	4	7319268	C	T	0.011	1.011	0.995	1.028	0.5897	10	rs6822695	0.1869	4	7319268	T	C	0.5897	1.011	0.995	1.028	0.011	0.0084	85934	401577	4	7319268	4	7319268	*	rs6822695	Y	7320995	rs6822695	T	C	0.5899	-0.0071	0.0018	5.4e-05	684283	7320995	7319268	4	7319268	4	7319268	*	Y	1.30952	-3.94444
4_7319383_G_A	rs10026693	4	7319383	G	A	0.0112	1.011	0.995	1.028	0.5835	10	rs10026693	0.1799	4	7319383	A	G	0.5835	1.011	0.995	1.028	0.0112	0.0083	85934	401577	4	7319383	4	7319383	*	rs10026693	R	7321110	rs10026693	A	G	0.5838	-0.0072	0.0018	4e-05	683943	7321110	7319383	4	7319383	4	7319383	*	R	1.3494	-4
4_7319784_G_T	rs3916118	4	7319784	G	T	0.0109	1.011	0.995	1.028	0.5902	10	rs3916118	0.1917	4	7319784	T	G	0.5902	1.011	0.995	1.028	0.0109	0.0083	85934	401577	4	7319784	4	7319784	*	rs3916118	K	7321511	rs3916118	T	G	0.5899	-0.0068	0.0018	9.6e-05	684818	7321511	7319784	4	7319784	4	7319784	*	K	1.31325	-3.77778
4_7319869_C_T	rs3916117	4	7319869	C	T	0.0116	1.012	0.995	1.028	0.59	10	rs3916117	0.167	4	7319869	T	C	0.59	1.012	0.995	1.028	0.0116	0.0084	85934	401577	4	7319869	4	7319869	*	rs3916117	Y	7321596	rs3916117	T	C	0.5902	-0.007	0.0018	8.1e-05	684900	7321596	7319869	4	7319869	4	7319869	*	Y	1.38095	-3.88889
4_7324263_C_G	rs17756652	4	7324263	C	G	-0.0095	0.990099	0.972763	1.00908	0.2689	6	rs17756652	0.3062	4	7324263	C	G	0.7311	1.01	0.991	1.028	0.0095	0.0093	85934	401577	4	7324263	4	7324263	*	rs17756652	S	7325990	rs17756652	C	G	0.7169	-0.0075	0.0019	0.00011	687016	7325990	7324263	4	7324263	4	7324263	*	S	-1.02151	-3.94737
4_7461577_A_G	rs4599414	4	7461577	A	G	-0.0038	0.996016	0.980392	1.01215	0.5591	11	rs4599414	0.644	4	7461577	A	G	0.4409	1.004	0.988	1.02	0.0038	0.0082	85934	401577	4	7461577	4	7461577	*	rs4599414	R	7463304	rs4599414	A	G	0.4415	0.0061	0.0017	0.00046	684765	7463304	7461577	4	7461577	4	7461577	*	R	-0.463415	3.58824
4_7462038_T_A	rs7675528	4	7462038	T	A	-0.0027	0.997	0.981	1.013	0.5449	5	rs7675528	0.7381	4	7462038	A	T	0.5449	0.997	0.981	1.013	-0.0027	0.0082	85934	401577	4	7462038	4	7462038	*	rs7675528	W	7463765	rs7675528	A	T	0.5473	-0.0064	0.0017	0.00024	681904	7463765	7462038	4	7462038	4	7462038	*	W	-0.329268	-3.76471
4_7462277_G_C	rs4689754	4	7462277	G	C	-0.0035	0.997	0.981	1.013	0.5467	5	rs4689754	0.6681	4	7462277	C	G	0.5467	0.997	0.981	1.013	-0.0035	0.0082	85934	401577	4	7462277	4	7462277	*	rs4689754	S	7464004	rs4689754	C	G	0.5469	-0.0063	0.0017	0.00029	680609	7464004	7462277	4	7462277	4	7462277	*	S	-0.426829	-3.70588
4_7463211_A_G	rs7677309	4	7463211	A	G	-0.0042	0.996016	0.980392	1.01215	0.5447	11	rs7677309	0.6107	4	7463211	A	G	0.4553	1.004	0.988	1.02	0.0042	0.0082	85934	401577	4	7463211	4	7463211	*	rs7677309	R	7464938	rs7677309	A	G	0.4537	0.0062	0.0017	0.00035	691151	7464938	7463211	4	7463211	4	7463211	*	R	-0.512195	3.64706
4_7463550_C_T	rs7654086	4	7463550	C	T	-0.0042	0.996	0.98	1.012	0.5464	10	rs7654086	0.607	4	7463550	T	C	0.5464	0.996	0.98	1.012	-0.0042	0.0082	85934	401577	4	7463550	4	7463550	*	rs7654086	Y	7465277	rs7654086	T	C	0.5465	-0.0062	0.0017	0.0003	691171	7465277	7463550	4	7463550	4	7463550	*	Y	-0.512195	-3.64706
4_7463993_T_A	rs6846363	4	7463993	T	A	-0.0041	0.996	0.98	1.012	0.5451	5	rs6846363	0.6167	4	7463993	A	T	0.5451	0.996	0.98	1.012	-0.0041	0.0082	85934	401577	4	7463993	4	7463993	*	rs6846363	W	7465720	rs6846363	A	T	0.5382	-0.0066	0.0017	0.00013	687442	7465720	7463993	4	7463993	4	7463993	*	W	-0.5	-3.88235
4_7762404_A_T	rs10155361	4	7762404	A	T	0.0182	1.01833	0.997009	1.04058	0.1603	6	rs10155361	0.09918	4	7762404	A	T	0.8397	0.982	0.961	1.003	-0.0182	0.011	85934	401577	4	7762404	4	7762404	*	rs10155361	W	7764131	rs10155361	A	T	0.8375	0.0083	0.0024	0.00044	691090	7764131	7762404	4	7762404	4	7762404	*	W	1.65455	3.45833
4_7762774_T_A	rs10050114	4	7762774	T	A	0.0185	1.019	0.997	1.041	0.1604	5	rs10050114	0.09278	4	7762774	A	T	0.1604	1.019	0.997	1.041	0.0185	0.011	85934	401577	4	7762774	4	7762774	*	rs10050114	W	7764501	rs10050114	A	T	0.1617	-0.0084	0.0024	0.00039	691241	7764501	7762774	4	7762774	4	7762774	*	W	1.68182	-3.5
4_7766028_C_T	rs16841116	4	7766028	C	T	0.0181	1.018	0.997	1.04	0.1637	10	rs16841116	0.09759	4	7766028	T	C	0.1637	1.018	0.997	1.04	0.0181	0.0109	85934	401577	4	7766028	4	7766028	*	rs16841116	Y	7767755	rs16841116	T	C	0.163	-0.0088	0.0023	0.00015	692030	7767755	7766028	4	7766028	4	7766028	*	Y	1.66055	-3.82609
4_7766971_A_G	rs4689857	4	7766971	A	G	0.0163	1.01626	0.995025	1.03842	0.1654	11	rs4689857	0.1345	4	7766971	A	G	0.8346	0.984	0.963	1.005	-0.0163	0.0109	85934	401577	4	7766971	4	7766971	*	rs4689857	R	7768698	rs4689857	A	G	0.8361	0.009	0.0023	0.00011	692461	7768698	7766971	4	7766971	4	7766971	*	R	1.49541	3.91304
4_8614369_T_C	rs1131140	4	8614369	T	C	-0.011	0.98912	0.972763	1.00503	0.5157	11	rs1131140	0.1895	4	8614369	T	C	0.4843	1.011	0.995	1.028	0.011	0.0084	85665	400902	4	8614369	4	8614369	*	rs1131140	Y	8616096	rs1131140	T	C	0.4853	-0.0065	0.0018	0.00038	561900	8616096	8614369	4	8614369	4	8614369	*	Y	-1.30952	-3.61111
4_8615833_G_C	rs3756160	4	8615833	G	C	-0.0078	0.992	0.976	1.009	0.4451	5	rs3756160	0.3535	4	8615833	C	G	0.4451	0.992	0.976	1.009	-0.0078	0.0084	85665	400902	4	8615833	4	8615833	*	rs3756160	S	8617560	rs3756160	C	G	0.4452	0.007	0.0018	7.1e-05	683460	8617560	8615833	4	8615833	4	8615833	*	S	-0.928571	3.88889
4_8655250_G_T	rs12511120	4	8655250	G	T	0.0111	1.011	0.981	1.042	0.0788	10	rs12511120	0.4692	4	8655250	T	G	0.0788	1.011	0.981	1.042	0.0111	0.0153	85665	400902	4	8655250	4	8655250	*	rs12511120	K	8656976	rs12511120	T	G	0.07677	0.0119	0.0034	0.00049	658268	8656976	8655250	4	8655250	4	8655250	*	K	0.72549	3.5
4_8662469_T_A	rs4696714	4	8662469	T	A	0.0216	1.022	0.992	1.053	0.0831	5	rs4696714	0.1575	4	8662469	A	T	0.0831	1.022	0.992	1.053	0.0216	0.0153	85300	394796	4	8662469	4	8662469	*	rs4696714	W	8664195	rs4696714	A	T	0.07647	0.013	0.0035	0.0002	641844	8664195	8662469	4	8662469	4	8662469	*	W	1.41176	3.71429
4_8668826_T_A	rs13133926	4	8668826	T	A	0.021	1.021	0.991	1.052	0.0852	5	rs13133926	0.1622	4	8668826	A	T	0.0852	1.021	0.991	1.052	0.021	0.0151	85665	400902	4	8668826	4	8668826	*	rs13133926	W	8670552	rs13133926	A	T	0.08109	0.0126	0.0034	0.00024	656780	8670552	8668826	4	8668826	4	8668826	*	W	1.39073	3.70588
4_8669966_G_T	rs4696908	4	8669966	G	T	0.02	1.02	0.99	1.051	0.0845	10	rs4696908	0.1857	4	8669966	T	G	0.0845	1.02	0.99	1.051	0.02	0.0151	85665	400902	4	8669966	4	8669966	*	rs4696908	K	8671692	rs4696908	T	G	0.08109	0.0127	0.0034	0.00022	655397	8671692	8669966	4	8669966	4	8669966	*	K	1.3245	3.73529
4_8670109_T_G	rs4696910	4	8670109	T	G	0.0203	1.02041	0.99108	1.05152	0.0849	11	rs4696910	0.1798	4	8670109	T	G	0.9151	0.98	0.951	1.009	-0.0203	0.0151	85665	400902	4	8670109	4	8670109	*	rs4696910	K	8671835	rs4696910	T	G	0.91891	-0.0131	0.0035	0.00014	655342	8671835	8670109	4	8670109	4	8670109	*	K	1.34437	-3.74286
4_9923902_C_T	rs938553	4	9923902	C	T	0.0119	1.012	0.993	1.032	0.2129	10	rs938553	0.2261	4	9923902	T	C	0.2129	1.012	0.993	1.032	0.0119	0.0098	85934	401577	4	9923902	4	9923902	*	rs938553	H	9925526	rs938553	T	C	0.2185	0.0086	0.0022	0.0001	681350	9925526	9923902	4	9923902	4	9923902	*	H	1.21429	3.90909
4_9938194_G_A	rs4511996	4	9938194	G	A	0.0131	1.013	0.994	1.033	0.2143	10	rs4511996	0.1814	4	9938194	A	G	0.2143	1.013	0.994	1.033	0.0131	0.0098	85934	401577	4	9938194	4	9938194	*	rs4511996	R	9939818	rs4511996	A	G	0.2171	0.0081	0.0021	0.00012	691648	9939818	9938194	4	9938194	4	9938194	*	R	1.33673	3.85714
4_9942076_G_A	rs4292327	4	9942076	G	A	0.0133	1.013	0.994	1.033	0.2139	10	rs4292327	0.1758	4	9942076	A	G	0.2139	1.013	0.994	1.033	0.0133	0.0098	85934	401577	4	9942076	4	9942076	*	rs4292327	R	9943700	rs4292327	A	G	0.2166	0.008	0.0021	0.00014	691737	9943700	9942076	4	9942076	4	9942076	*	R	1.35714	3.80952
4_9944539_T_C	rs16891234	4	9944539	T	C	0.0118	1.01215	0.993049	1.03093	0.2239	11	rs16891234	0.2206	4	9944539	T	C	0.7761	0.988	0.97	1.007	-0.0118	0.0097	85934	401577	4	9944539	4	9944539	*	rs16891234	Y	9946163	rs16891234	T	C	0.7758	-0.0075	0.0021	0.00027	692503	9946163	9944539	4	9944539	4	9944539	*	Y	1.21649	-3.57143
4_9964625_C_T	rs6847019	4	9964625	C	T	0.0102	1.01	0.991	1.03	0.2123	10	rs6847019	0.2981	4	9964625	T	C	0.2123	1.01	0.991	1.03	0.0102	0.0098	85934	401577	4	9964625	4	9964625	*	rs6847019	Y	9966249	rs6847019	T	C	0.2138	0.0083	0.0021	7.9e-05	692475	9966249	9964625	4	9964625	4	9964625	*	Y	1.04082	3.95238
4_9964986_T_C	rs6449175	4	9964986	T	C	0.0102	1.0101	0.99108	1.02987	0.2122	11	rs6449175	0.3018	4	9964986	T	C	0.7878	0.99	0.971	1.009	-0.0102	0.0098	85934	401577	4	9964986	4	9964986	*	rs6449175	Y	9966610	rs6449175	T	C	0.7862	-0.0083	0.0021	8.3e-05	692331	9966610	9964986	4	9964986	4	9964986	*	Y	1.04082	-3.95238
4_9976470_G_A	rs4505821	4	9976470	G	A	0.0103	1.01	0.991	1.03	0.2123	10	rs4505821	0.2979	4	9976470	A	G	0.2123	1.01	0.991	1.03	0.0103	0.0098	85934	401577	4	9976470	4	9976470	*	rs4505821	R	9978094	rs4505821	A	G	0.2144	0.0084	0.0021	6.8e-05	692109	9978094	9976470	4	9976470	4	9976470	*	R	1.05102	4
4_9982851_C_T	rs10003001	4	9982851	C	T	0.0088	1.009	0.99	1.028	0.2131	10	rs10003001	0.3694	4	9982851	T	C	0.2131	1.009	0.99	1.028	0.0088	0.0098	85934	401577	4	9982851	4	9982851	*	rs10003001	Y	9984475	rs10003001	T	C	0.2145	0.0083	0.0021	9.7e-05	690873	9984475	9982851	4	9982851	4	9982851	*	Y	0.897959	3.95238
4_9983382_C_T	rs10033612	4	9983382	C	T	0.009	1.009	0.99	1.029	0.2127	10	rs10033612	0.3594	4	9983382	T	C	0.2127	1.009	0.99	1.029	0.009	0.0099	85934	401577	4	9983382	4	9983382	*	rs10033612	Y	9985006	rs10033612	T	C	0.2145	0.0084	0.0021	7.1e-05	690827	9985006	9983382	4	9983382	4	9983382	*	Y	0.909091	4
4_9984664_C_T	rs9992406	4	9984664	C	T	0.0085	1.009	0.989	1.028	0.2134	10	rs9992406	0.3886	4	9984664	T	C	0.2134	1.009	0.989	1.028	0.0085	0.0098	85934	401577	4	9984664	4	9984664	*	rs9992406	H	9986288	rs9992406	T	C	0.2148	0.0082	0.0021	0.00011	690196	9986288	9984664	4	9984664	4	9984664	*	H	0.867347	3.90476
4_9990331_C_T	rs10011206	4	9990331	C	T	0.0096	1.01	0.99	1.029	0.2133	10	rs10011206	0.33	4	9990331	T	C	0.2133	1.01	0.99	1.029	0.0096	0.0098	85934	401577	4	9990331	4	9990331	*	rs10011206	Y	9991955	rs10011206	T	C	0.2149	0.0086	0.0021	4.6e-05	691477	9991955	9990331	4	9990331	4	9990331	*	Y	0.979592	4.09524
4_9994885_G_A	rs9998739	4	9994885	G	A	0.0094	1.009	0.99	1.029	0.214	10	rs9998739	0.3383	4	9994885	A	G	0.214	1.009	0.99	1.029	0.0094	0.0098	85934	401577	4	9994885	4	9994885	*	rs9998739	R	9996509	rs9998739	A	G	0.215	0.0086	0.0021	4.7e-05	691386	9996509	9994885	4	9994885	4	9994885	*	R	0.959184	4.09524
4_9995436_C_T	rs4547795	4	9995436	C	T	0.0099	1.01	0.991	1.03	0.2127	10	rs4547795	0.3174	4	9995436	T	C	0.2127	1.01	0.991	1.03	0.0099	0.0099	85934	401577	4	9995436	4	9995436	*	rs4547795	Y	9997060	rs4547795	T	C	0.213	0.0086	0.0021	4.9e-05	690081	9997060	9995436	4	9995436	4	9995436	*	Y	1	4.09524
4_9995810_A_G	rs3733587	4	9995810	A	G	0.0095	1.00908	0.990099	1.02881	0.2142	11	rs3733587	0.334	4	9995810	A	G	0.7858	0.991	0.972	1.01	-0.0095	0.0098	85934	401577	4	9995810	4	9995810	*	rs3733587	R	9997434	rs3733587	A	G	0.785	-0.0085	0.0021	5.8e-05	691438	9997434	9995810	4	9995810	4	9995810	*	R	0.969388	-4.04762
4_9997711_G_T	rs10008035	4	9997711	G	T	0.0095	1.01	0.99	1.029	0.2143	10	rs10008035	0.3337	4	9997711	T	G	0.2143	1.01	0.99	1.029	0.0095	0.0098	85934	401577	4	9997711	4	9997711	*	rs10008035	K	9999335	rs10008035	T	G	0.2151	0.0085	0.0021	6.2e-05	691371	9999335	9997711	4	9997711	4	9997711	*	K	0.969388	4.04762
4_9998612_G_T	rs7696536	4	9998612	G	T	0.0093	1.009	0.99	1.029	0.2141	10	rs7696536	0.3458	4	9998612	T	G	0.2141	1.009	0.99	1.029	0.0093	0.0098	85934	401577	4	9998612	4	9998612	*	rs7696536	K	10000236	rs7696536	T	G	0.2153	0.0085	0.0021	5.8e-05	691404	10000236	9998612	4	9998612	4	9998612	*	K	0.94898	4.04762
4_10000801_T_C	rs7696895	4	10000801	T	C	0.01	1.0101	0.99108	1.02987	0.2143	11	rs7696895	0.3088	4	10000801	T	C	0.7857	0.99	0.971	1.009	-0.01	0.0098	85934	401577	4	10000801	4	10000801	*	rs7696895	Y	10002425	rs7696895	T	C	0.785	-0.0085	0.0021	5.3e-05	691416	10002425	10000801	4	10000801	4	10000801	*	Y	1.02041	-4.04762
4_10002765_A_G	rs6814556	4	10002765	A	G	0.0091	1.00908	0.99108	1.02775	0.2697	11	rs6814556	0.3159	4	10002765	A	G	0.7303	0.991	0.973	1.009	-0.0091	0.0091	85934	401577	4	10002765	4	10002765	*	rs6814556	R	10004389	rs6814556	A	G	0.7381	-0.007	0.002	0.00039	691809	10004389	10002765	4	10002765	4	10002765	*	R	1	-3.5
4_10182271_C_T	rs887725	4	10182271	C	T	-0.0067	0.993	0.978	1.009	0.4836	10	rs887725	0.4066	4	10182271	T	C	0.4836	0.993	0.978	1.009	-0.0067	0.0081	85934	401577	4	10182271	4	10182271	*	rs887725	Y	10183895	rs887725	T	C	0.4935	0.0061	0.0017	0.00044	686707	10183895	10182271	4	10182271	4	10182271	*	Y	-0.82716	3.58824
4_10489416_G_C	rs7692088	4	10489416	G	C	-0.005	0.995	0.979	1.011	0.5329	5	rs7692088	0.5373	4	10489416	C	G	0.5329	0.995	0.979	1.011	-0.005	0.0081	85934	401577	4	10489416	4	10489416	*	rs7692088	S	10491040	rs7692088	C	G	0.5245	0.0074	0.0017	1.8e-05	688149	10491040	10489416	4	10489416	4	10489416	*	S	-0.617284	4.35294
4_10495799_C_A	rs7698826	4	10495799	C	A	-0.0075	0.993	0.977	1.008	0.525	10	rs7698826	0.3527	4	10495799	A	C	0.525	0.993	0.977	1.008	-0.0075	0.0081	85934	401577	4	10495799	4	10495799	*	rs7698826	H	10497423	rs7698826	A	C	0.5246	0.0069	0.0017	5.6e-05	689575	10497423	10495799	4	10495799	4	10495799	*	H	-0.925926	4.05882
4_10517802_C_T	rs16869430	4	10517802	C	T	-0.0043	0.996	0.98	1.012	0.5071	10	rs16869430	0.5968	4	10517802	T	C	0.5071	0.996	0.98	1.012	-0.0043	0.0081	85934	401577	4	10517802	4	10517802	*	rs16869430	Y	10519426	rs16869430	T	C	0.5068	0.0062	0.0017	0.00035	688961	10519426	10517802	4	10517802	4	10517802	*	Y	-0.530864	3.64706
4_10569002_A_G	rs17467539	4	10569002	A	G	0.0006	1.001	0.968054	1.03413	0.0645	11	rs17467539	0.9713	4	10569002	A	G	0.9355	0.999	0.967	1.033	-0.0006	0.0167	85934	401577	4	10569002	4	10569002	*	rs17467539	R	10570626	rs17467539	A	G	0.93768	-0.0126	0.0036	0.00042	690527	10570626	10569002	4	10569002	4	10569002	*	R	0.0359281	-3.5
4_10582014_G_A	rs4422412	4	10582014	G	A	-0.0104	0.99	0.957	1.023	0.0606	10	rs4422412	0.5431	4	10582014	A	G	0.0606	0.99	0.957	1.023	-0.0104	0.0171	85934	401577	4	10582014	4	10582014	*	rs4422412	R	10583638	rs4422412	A	G	0.05952	0.0128	0.0037	0.00047	688330	10583638	10582014	4	10582014	4	10582014	*	R	-0.608187	3.45946
4_10945999_A_T	rs900586	4	10945999	A	T	-0.038	0.962464	0.944287	0.981354	0.7707	6	rs900586	0.0001027	4	10945999	A	T	0.2293	1.039	1.019	1.059	0.038	0.0098	85934	401577	4	10945999	4	10945999	*	rs900586	W	10947623	rs900586	A	T	0.2205	-0.0075	0.0021	0.0004	673626	10947623	10945999	4	10945999	4	10945999	*	W	-3.87755	-3.57143
4_10948201_T_C	rs13124128	4	10948201	T	C	-0.0377	0.963391	0.94518	0.981354	0.767	11	rs13124128	9.422e-05	4	10948201	T	C	0.233	1.038	1.019	1.058	0.0377	0.0096	85934	401577	4	10948201	4	10948201	*	rs13124128	Y	10949825	rs13124128	T	C	0.2251	-0.0073	0.0021	0.00048	687554	10949825	10948201	4	10948201	4	10948201	*	Y	-3.92708	-3.47619
4_10985093_A_G	rs3916085	4	10985093	A	G	0.0457	1.04712	1.02987	1.06383	0.4452	11	rs3916085	2.962e-08	4	10985093	A	G	0.5548	0.955	0.94	0.971	-0.0457	0.0083	85934	401577	4	10985093	4	10985093	*	rs3916085	R	10986717	rs3916085	A	G	0.5568	0.0009	0.0018	0.61	682524	10986717	10985093	4	10985093	4	10985093	*	R	5.50602	0.5
4_10985114_C_A	rs3852118	4	10985114	C	A	-0.0455	0.956	0.94	0.971	0.5487	10	rs3852118	3.657e-08	4	10985114	A	C	0.5487	0.956	0.94	0.971	-0.0455	0.0083	85934	401577	4	10985114	4	10985114	*	rs3852118	M	10986738	rs3852118	A	C	0.5574	0.0008	0.0018	0.66	682786	10986738	10985114	4	10985114	4	10985114	*	M	-5.48193	0.444444
4_11009974_G_T	rs875394	4	11009974	G	T	0.0753	1.078	1.05	1.107	0.1008	10	rs875394	2.863e-08	4	11009974	T	G	0.1008	1.078	1.05	1.107	0.0753	0.0136	85934	401577	4	11009974	4	11009974	*	rs875394	K	11011598	rs875394	T	G	0.09436	-0.0103	0.003	0.00062	685419	11011598	11009974	4	11009974	4	11009974	*	K	5.53676	-3.43333
4_11021175_T_G	rs4373155	4	11021175	T	G	0.0651	1.06724	1.04822	1.08696	0.2644	11	rs4373155	1.504e-12	4	11021175	T	G	0.7356	0.937	0.92	0.954	-0.0651	0.0092	85934	401577	4	11021175	4	11021175	*	rs4373155	K	11022799	rs4373155	T	G	0.7418	0.0018	0.002	0.37	690651	11022799	11021175	4	11021175	4	11021175	*	K	7.07609	0.9
4_11023058_G_C	rs6448451	4	11023058	G	C	-0.0655	0.937	0.92	0.953	0.721	5	rs6448451	6.379e-13	4	11023058	C	G	0.721	0.937	0.92	0.953	-0.0655	0.0091	85934	401577	4	11023058	4	11023058	*	rs6448451	S	11024682	rs6448451	C	G	0.7333	0.0019	0.0019	0.32	692250	11024682	11023058	4	11023058	4	11023058	*	S	-7.1978	1
4_11023398_T_G	rs6827852	4	11023398	T	G	-0.0668	0.935454	0.919118	0.952381	0.7173	11	rs6827852	1.919e-13	4	11023398	T	G	0.2827	1.069	1.05	1.088	0.0668	0.0091	85934	401577	4	11023398	4	11023398	*	rs6827852	D	11025022	rs6827852	T	G	0.2684	-0.0022	0.0019	0.27	691929	11025022	11023398	4	11023398	4	11023398	*	D	-7.34066	-1.15789
4_11024404_A_G	rs6448453	4	11024404	A	G	-0.0661	0.93633	0.919118	0.953289	0.722	11	rs6448453	3.917e-13	4	11024404	A	G	0.278	1.068	1.049	1.088	0.0661	0.0091	85934	401577	4	11024404	4	11024404	*	rs6448453	R	11026028	rs6448453	A	G	0.2664	-0.0018	0.0019	0.35	692476	11026028	11024404	4	11024404	4	11024404	*	R	-7.26374	-0.947368
4_11026145_A_G	rs4613558	4	11026145	A	G	-0.0669	0.935454	0.919118	0.952381	0.7183	11	rs4613558	1.922e-13	4	11026145	A	G	0.2817	1.069	1.05	1.088	0.0669	0.0091	85934	401577	4	11026145	4	11026145	*	rs4613558	R	11027769	rs4613558	A	G	0.2681	-0.002	0.002	0.3	691233	11027769	11026145	4	11026145	4	11026145	*	R	-7.35165	-1
4_11026190_T_C	rs4622992	4	11026190	T	C	-0.0653	0.937207	0.919963	0.953289	0.7221	11	rs4622992	7.957e-13	4	11026190	T	C	0.2779	1.067	1.049	1.087	0.0653	0.0091	85934	401577	4	11026190	4	11026190	*	rs4622992	Y	11027814	rs4622992	T	C	0.2667	-0.0018	0.0019	0.36	691658	11027814	11026190	4	11026190	4	11026190	*	Y	-7.17582	-0.947368
4_11031512_A_G	rs1506790	4	11031512	A	G	-0.0664	0.935454	0.919118	0.952381	0.7216	11	rs1506790	3.454e-13	4	11031512	A	G	0.2784	1.069	1.05	1.088	0.0664	0.0091	85934	401577	4	11031512	4	11031512	*	rs1506790	R	11033136	rs1506790	A	G	0.2667	-0.0019	0.0019	0.34	691485	11033136	11031512	4	11031512	4	11031512	*	R	-7.2967	-1
4_11035790_G_C	rs1876266	4	11035790	G	C	-0.0663	0.936	0.919	0.953	0.7211	5	rs1876266	3.798e-13	4	11035790	C	G	0.7211	0.936	0.919	0.953	-0.0663	0.0091	85934	401577	4	11035790	4	11035790	*	rs1876266	S	11037414	rs1876266	C	G	0.7353	0.0019	0.0019	0.33	691753	11037414	11035790	4	11035790	4	11035790	*	S	-7.28571	1
4_11038666_C_T	rs2904297	4	11038666	C	T	-0.0672	0.935	0.918	0.952	0.718	10	rs2904297	1.677e-13	4	11038666	T	C	0.718	0.935	0.918	0.952	-0.0672	0.0091	85934	401577	4	11038666	4	11038666	*	rs2904297	Y	11040290	rs2904297	T	C	0.7308	0.0021	0.0019	0.27	691207	11040290	11038666	4	11038666	4	11038666	*	Y	-7.38462	1.10526
4_11038782_G_C	rs10015233	4	11038782	G	C	-0.0656	0.937	0.92	0.953	0.7205	5	rs10015233	6.469e-13	4	11038782	C	G	0.7205	0.937	0.92	0.953	-0.0656	0.0091	85934	401577	4	11038782	4	11038782	*	rs10015233	S	11040406	rs10015233	C	G	0.7322	0.0019	0.0019	0.34	691307	11040406	11038782	4	11038782	4	11038782	*	S	-7.20879	1
4_12662205_T_C	rs11946420	4	12662205	T	C	0.0153	1.01523	0.981354	1.05042	0.0568	11	rs11946420	0.3828	4	12662205	T	C	0.9432	0.985	0.952	1.019	-0.0153	0.0175	85934	401577	4	12662205	4	12662205	*	rs11946420	Y	12663829	rs11946420	T	C	0.93902	0.0155	0.0041	0.00016	640478	12663829	12662205	4	12662205	4	12662205	*	Y	0.874286	3.78049
4_12903048_G_A	rs11722503	4	12903048	G	A	-0.0144	0.986	0.943	1.03	0.0336	10	rs11722503	0.5197	4	12903048	A	G	0.0336	0.986	0.943	1.03	-0.0144	0.0224	85934	401577	4	12903048	4	12903048	*	rs11722503	R	12904672	rs11722503	A	G	0.03584	-0.02	0.0049	3.8e-05	673286	12904672	12903048	4	12903048	4	12903048	*	R	-0.642857	-4.08163
4_12947943_G_T	rs124404	4	12947943	G	T	0.0239	1.024	0.983	1.067	0.9585	10	rs124404	0.2558	4	12947943	T	G	0.9585	1.024	0.983	1.067	0.0239	0.0211	85934	401577	4	12947943	4	12947943	*	rs124404	K	12949567	rs124404	T	G	0.95937	0.0165	0.0045	0.00023	679527	12949567	12947943	4	12947943	4	12947943	*	K	1.1327	3.66667
4_12954545_T_C	rs11726207	4	12954545	T	C	-0.0247	0.97561	0.935454	1.01729	0.0372	11	rs11726207	0.2478	4	12954545	T	C	0.9628	1.025	0.983	1.069	0.0247	0.0213	85934	401577	4	12954545	4	12954545	*	rs11726207	Y	12956169	rs11726207	T	C	0.96007	0.0168	0.0045	0.00018	678574	12956169	12954545	4	12954545	4	12954545	*	Y	-1.15962	3.73333
4_12961950_G_A	rs763318	4	12961950	G	A	-0.0019	0.998	0.982	1.014	0.4501	10	rs763318	0.8153	4	12961950	A	G	0.4501	0.998	0.982	1.014	-0.0019	0.0081	85934	401577	4	12961950	4	12961950	*	rs763318	R	12963574	rs763318	A	G	0.4569	0.0059	0.0016	0.00032	789575	12963574	12961950	4	12961950	4	12961950	*	R	-0.234568	3.6875
4_13001188_A_G	rs1913705	4	13001188	A	G	-0.0331	0.967118	0.927644	1.00908	0.0379	11	rs1913705	0.1225	4	13001188	A	G	0.9621	1.034	0.991	1.078	0.0331	0.0214	85934	401577	4	13001188	4	13001188	*	rs1913705	R	13002812	rs1913705	A	G	0.96165	0.0192	0.0046	3e-05	672750	13002812	13001188	4	13001188	4	13001188	*	R	-1.54673	4.17391
4_13887971_A_G	rs6833166	4	13887971	A	G	-0.0042	0.996016	0.979432	1.01215	0.6188	11	rs6833166	0.619	4	13887971	A	G	0.3812	1.004	0.988	1.021	0.0042	0.0084	85934	401577	4	13887971	4	13887971	*	rs6833166	R	13889595	rs6833166	A	G	0.367	-0.0063	0.0018	0.00044	684928	13889595	13887971	4	13887971	4	13887971	*	R	-0.5	-3.5
4_13893342_G_T	rs1553853	4	13893342	G	T	-0.0026	0.997	0.981	1.014	0.6255	10	rs1553853	0.7571	4	13893342	T	G	0.6255	0.997	0.981	1.014	-0.0026	0.0084	85934	401577	4	13893342	4	13893342	*	rs1553853	K	13894966	rs1553853	T	G	0.6387	0.0065	0.0018	0.00027	688058	13894966	13893342	4	13893342	4	13893342	*	K	-0.309524	3.61111
4_13896933_A_G	rs1156220	4	13896933	A	G	-0.0028	0.997009	0.981354	1.0142	0.6259	11	rs1156220	0.7437	4	13896933	A	G	0.3741	1.003	0.986	1.019	0.0028	0.0084	85934	401577	4	13896933	4	13896933	*	rs1156220	R	13898557	rs1156220	A	G	0.361	-0.007	0.0018	0.00011	684301	13898557	13896933	4	13896933	4	13896933	*	R	-0.333333	-3.88889
4_13921980_C_G	rs726056	4	13921980	C	G	0.0054	1.00503	0.981354	1.02987	0.1286	6	rs726056	0.6603	4	13921980	C	G	0.8714	0.995	0.971	1.019	-0.0054	0.0122	85934	401577	4	13921980	4	13921980	*	rs726056	S	13923604	rs726056	C	G	0.8744	0.0092	0.0026	0.00049	673724	13923604	13921980	4	13921980	4	13921980	*	S	0.442623	3.53846
4_13931081_G_T	rs9999856	4	13931081	G	T	0.0104	1.01	0.993	1.028	0.3075	10	rs9999856	0.2432	4	13931081	T	G	0.3075	1.01	0.993	1.028	0.0104	0.0089	85934	401577	4	13931081	4	13931081	*	rs9999856	K	13932705	rs9999856	T	G	0.3033	-0.0071	0.0019	0.0002	678440	13932705	13931081	4	13931081	4	13931081	*	K	1.16854	-3.73684
4_13932691_G_A	rs4698212	4	13932691	G	A	0.0137	1.014	0.993	1.035	0.1752	10	rs4698212	0.2032	4	13932691	A	G	0.1752	1.014	0.993	1.035	0.0137	0.0108	85934	401577	4	13932691	4	13932691	*	rs4698212	R	13934315	rs4698212	A	G	0.1729	-0.0083	0.0023	0.00032	669314	13934315	13932691	4	13932691	4	13932691	*	R	1.26852	-3.6087
4_13935636_T_G	rs10516269	4	13935636	T	G	0.0125	1.01215	0.99108	1.0352	0.1598	11	rs10516269	0.2617	4	13935636	T	G	0.8402	0.988	0.966	1.009	-0.0125	0.0111	85934	401577	4	13935636	4	13935636	*	rs10516269	K	13937260	rs10516269	T	G	0.8409	0.0088	0.0024	0.00024	669535	13937260	13935636	4	13935636	4	13935636	*	K	1.12613	3.66667
4_13986110_T_C	rs573996	4	13986110	T	C	0.0287	1.02881	1.01317	1.04603	0.4302	11	rs573996	0.0004849	4	13986110	T	C	0.5698	0.972	0.956	0.987	-0.0287	0.0082	85934	401577	4	13986110	4	13986110	*	rs573996	Y	13987734	rs573996	T	C	0.5738	0.0063	0.0018	0.00045	632917	13987734	13986110	4	13986110	4	13986110	*	Y	3.5	3.5
4_14153953_T_C	rs10939533	4	14153953	T	C	0.0089	1.00908	0.992063	1.02564	0.3755	11	rs10939533	0.2915	4	14153953	T	C	0.6245	0.991	0.975	1.008	-0.0089	0.0084	85934	401577	4	14153953	4	14153953	*	rs10939533	Y	14155577	rs10939533	T	C	0.6259	0.0063	0.0018	0.00036	686196	14155577	14153953	4	14153953	4	14153953	*	Y	1.05952	3.5
4_14176853_A_C	rs1426135	4	14176853	A	C	0.0089	1.00908	0.992063	1.02564	0.3515	11	rs1426135	0.2933	4	14176853	A	C	0.6485	0.991	0.975	1.008	-0.0089	0.0085	85934	401577	4	14176853	4	14176853	*	rs1426135	M	14178477	rs1426135	A	C	0.65	0.0067	0.0018	0.0002	687305	14178477	14176853	4	14176853	4	14176853	*	M	1.04706	3.72222
4_14178884_T_A	rs1035743	4	14178884	T	A	-0.0074	0.993	0.976	1.009	0.6302	5	rs1035743	0.3807	4	14178884	A	T	0.6302	0.993	0.976	1.009	-0.0074	0.0084	85934	401577	4	14178884	4	14178884	*	rs1035743	W	14180508	rs1035743	A	T	0.6352	0.0072	0.0018	5.7e-05	686661	14180508	14178884	4	14178884	4	14178884	*	W	-0.880952	4
4_14183184_G_A	rs12507258	4	14183184	G	A	0.0082	1.008	0.992	1.025	0.4249	10	rs12507258	0.3172	4	14183184	A	G	0.4249	1.008	0.992	1.025	0.0082	0.0082	85934	401577	4	14183184	4	14183184	*	rs12507258	R	14184808	rs12507258	A	G	0.4221	-0.0063	0.0017	0.00034	687521	14184808	14183184	4	14183184	4	14183184	*	R	1	-3.70588
4_14183335_T_C	rs6851749	4	14183335	T	C	0.0079	1.00806	0.992063	1.02459	0.4282	11	rs6851749	0.336	4	14183335	T	C	0.5718	0.992	0.976	1.008	-0.0079	0.0082	85934	401577	4	14183335	4	14183335	*	rs6851749	Y	14184959	rs6851749	T	C	0.5769	0.0061	0.0017	0.00044	687502	14184959	14183335	4	14183335	4	14183335	*	Y	0.963415	3.58824
4_14183560_A_G	rs6846915	4	14183560	A	G	0.008	1.00806	0.992063	1.02459	0.4283	11	rs6846915	0.3311	4	14183560	A	G	0.5717	0.992	0.976	1.008	-0.008	0.0082	85934	401577	4	14183560	4	14183560	*	rs6846915	R	14185184	rs6846915	A	G	0.5766	0.0061	0.0017	0.00041	687505	14185184	14183560	4	14183560	4	14183560	*	R	0.97561	3.58824
4_14184369_C_T	rs11724405	4	14184369	C	T	0.0082	1.008	0.992	1.025	0.3577	10	rs11724405	0.3332	4	14184369	T	C	0.3577	1.008	0.992	1.025	0.0082	0.0085	85934	401577	4	14184369	4	14184369	*	rs11724405	Y	14185993	rs11724405	T	C	0.3568	-0.0079	0.0018	1.5e-05	681832	14185993	14184369	4	14184369	4	14184369	*	Y	0.964706	-4.38889
4_14189824_G_T	rs2114199	4	14189824	G	T	0.0081	1.008	0.991	1.025	0.3568	10	rs2114199	0.3364	4	14189824	T	G	0.3568	1.008	0.991	1.025	0.0081	0.0085	85934	401577	4	14189824	4	14189824	*	rs2114199	K	14191448	rs2114199	T	G	0.3558	-0.0076	0.0018	2.1e-05	691841	14191448	14189824	4	14189824	4	14189824	*	K	0.952941	-4.22222
4_14192859_C_A	rs12648876	4	14192859	C	A	0.0094	1.009	0.993	1.026	0.3776	10	rs12648876	0.2593	4	14192859	A	C	0.3776	1.009	0.993	1.026	0.0094	0.0084	85934	401577	4	14192859	4	14192859	*	rs12648876	H	14194483	rs12648876	A	C	0.3782	-0.0066	0.0018	0.00019	692134	14194483	14192859	4	14192859	4	14192859	*	H	1.11905	-3.66667
4_14193388_T_C	rs2903627	4	14193388	T	C	0.0087	1.00908	0.992063	1.02564	0.3566	11	rs2903627	0.3041	4	14193388	T	C	0.6434	0.991	0.975	1.008	-0.0087	0.0085	85934	401577	4	14193388	4	14193388	*	rs2903627	Y	14195012	rs2903627	T	C	0.6444	0.0078	0.0018	1.4e-05	692348	14195012	14193388	4	14193388	4	14193388	*	Y	1.02353	4.33333
4_14196355_T_C	rs12651358	4	14196355	T	C	0.0086	1.00908	0.992063	1.02564	0.3567	11	rs12651358	0.3106	4	14196355	T	C	0.6433	0.991	0.975	1.008	-0.0086	0.0085	85934	401577	4	14196355	4	14196355	*	rs12651358	Y	14197979	rs12651358	T	C	0.6452	0.0078	0.0018	1.2e-05	692372	14197979	14196355	4	14196355	4	14196355	*	Y	1.01176	4.33333
4_14199885_T_C	rs12641991	4	14199885	T	C	0.0083	1.00806	0.992063	1.02564	0.3571	11	rs12641991	0.3284	4	14199885	T	C	0.6429	0.992	0.975	1.008	-0.0083	0.0085	85934	401577	4	14199885	4	14199885	*	rs12641991	Y	14201509	rs12641991	T	C	0.6446	0.0078	0.0018	1.1e-05	692454	14201509	14199885	4	14199885	4	14199885	*	Y	0.976471	4.33333
4_14204129_C_T	rs17413963	4	14204129	C	T	-0.0046	0.995	0.96	1.033	0.0527	10	rs17413963	0.806	4	14204129	T	C	0.0527	0.995	0.96	1.033	-0.0046	0.0187	85934	401577	4	14204129	4	14204129	*	rs17413963	Y	14205753	rs17413963	T	C	0.04759	-0.0155	0.0042	0.00018	654792	14205753	14204129	4	14204129	4	14204129	*	Y	-0.245989	-3.69048
4_14214622_C_G	rs13121042	4	14214622	C	G	0.0086	1.00908	0.992063	1.02564	0.3569	6	rs13121042	0.31	4	14214622	C	G	0.6431	0.991	0.975	1.008	-0.0086	0.0085	85934	401577	4	14214622	4	14214622	*	rs13121042	B	14216246	rs13121042	C	G	0.6446	0.0076	0.0018	2e-05	691275	14216246	14214622	4	14214622	4	14214622	*	B	1.01176	4.22222
4_14214769_G_A	rs13119797	4	14214769	G	A	0.0091	1.009	0.993	1.025	0.4243	10	rs13119797	0.2673	4	14214769	A	G	0.4243	1.009	0.993	1.025	0.0091	0.0082	85934	401577	4	14214769	4	14214769	*	rs13119797	R	14216393	rs13119797	A	G	0.4212	-0.0062	0.0017	0.00034	690945	14216393	14214769	4	14214769	4	14214769	*	R	1.10976	-3.64706
4_14216265_G_A	rs11734673	4	14216265	G	A	0.0091	1.009	0.993	1.025	0.424	10	rs11734673	0.2696	4	14216265	A	G	0.424	1.009	0.993	1.025	0.0091	0.0082	85934	401577	4	14216265	4	14216265	*	rs11734673	R	14217889	rs11734673	A	G	0.4214	-0.0062	0.0017	0.0004	690130	14217889	14216265	4	14216265	4	14216265	*	R	1.10976	-3.64706
4_14221010_C_T	rs10516275	4	14221010	C	T	0.0134	1.013	0.997	1.03	0.3933	10	rs10516275	0.1075	4	14221010	T	C	0.3933	1.013	0.997	1.03	0.0134	0.0083	85934	401577	4	14221010	4	14221010	*	rs10516275	Y	14222634	rs10516275	T	C	0.3881	-0.0072	0.0018	4.5e-05	688699	14222634	14221010	4	14221010	4	14221010	*	Y	1.61446	-4
4_14971964_T_C	rs11941349	4	14971964	T	C	-0.0094	0.99108	0.959693	1.02249	0.0693	11	rs11941349	0.5587	4	14971964	T	C	0.9307	1.009	0.978	1.042	0.0094	0.016	85934	401577	4	14971964	4	14971964	*	rs11941349	Y	14973588	rs11941349	T	C	0.93177	0.0124	0.0033	0.0002	680572	14973588	14971964	4	14971964	4	14971964	*	Y	-0.5875	3.75758
4_15030945_C_T	rs11946242	4	15030945	C	T	-0.0133	0.987	0.956	1.018	0.068	10	rs11946242	0.4099	4	15030945	T	C	0.068	0.987	0.956	1.018	-0.0133	0.0161	85934	401577	4	15030945	4	15030945	*	rs11946242	Y	15032569	rs11946242	T	C	0.06811	-0.012	0.0033	0.00033	691140	15032569	15030945	4	15030945	4	15030945	*	Y	-0.826087	-3.63636
4_15031860_G_A	rs4345178	4	15031860	G	A	-0.0128	0.987	0.957	1.019	0.068	10	rs4345178	0.4278	4	15031860	A	G	0.068	0.987	0.957	1.019	-0.0128	0.0161	85934	401577	4	15031860	4	15031860	*	rs4345178	R	15033484	rs4345178	A	G	0.06653	-0.0119	0.0034	0.0004	691153	15033484	15031860	4	15031860	4	15031860	*	R	-0.795031	-3.5
4_15041774_A_G	rs17384202	4	15041774	A	G	-0.0132	0.987167	0.956023	1.01833	0.068	11	rs17384202	0.4116	4	15041774	A	G	0.932	1.013	0.982	1.046	0.0132	0.0161	85934	401577	4	15041774	4	15041774	*	rs17384202	R	15043398	rs17384202	A	G	0.93329	0.0123	0.0033	0.00022	691172	15043398	15041774	4	15041774	4	15041774	*	R	-0.819876	3.72727
4_15049102_T_G	rs11944152	4	15049102	T	G	-0.0127	0.987167	0.956938	1.01937	0.0681	11	rs11944152	0.432	4	15049102	T	G	0.9319	1.013	0.981	1.045	0.0127	0.0161	85934	401577	4	15049102	4	15049102	*	rs11944152	K	15050726	rs11944152	T	G	0.93329	0.0118	0.0034	0.00045	679439	15050726	15049102	4	15049102	4	15049102	*	K	-0.78882	3.47059
4_15064834_A_C	rs11930939	4	15064834	A	C	-0.0083	0.992063	0.961538	1.02354	0.07	11	rs11930939	0.6043	4	15064834	A	C	0.93	1.008	0.977	1.04	0.0083	0.0159	85934	401577	4	15064834	4	15064834	*	rs11930939	H	15066458	rs11930939	A	C	0.93329	0.0123	0.0033	0.0002	691062	15066458	15064834	4	15064834	4	15064834	*	H	-0.522013	3.72727
4_15092207_C_T	rs2702554	4	15092207	C	T	-0.002	0.998	0.981	1.015	0.6611	10	rs2702554	0.8198	4	15092207	T	C	0.6611	0.998	0.981	1.015	-0.002	0.0086	85934	401577	4	15092207	4	15092207	*	rs2702554	Y	15093831	rs2702554	T	C	0.6618	-0.0064	0.0018	0.00047	688167	15093831	15092207	4	15092207	4	15092207	*	Y	-0.232558	-3.55556
4_15093687_A_G	rs2124219	4	15093687	A	G	-0.0016	0.998004	0.981354	1.01523	0.6608	11	rs2124219	0.8518	4	15093687	A	G	0.3392	1.002	0.985	1.019	0.0016	0.0086	85934	401577	4	15093687	4	15093687	*	rs2124219	R	15095311	rs2124219	A	G	0.3383	0.0064	0.0018	0.0005	688997	15095311	15093687	4	15093687	4	15093687	*	R	-0.186047	3.55556
4_15098975_C_A	rs6819476	4	15098975	C	A	-0.0023	0.998	0.981	1.015	0.6597	10	rs6819476	0.7897	4	15098975	A	C	0.6597	0.998	0.981	1.015	-0.0023	0.0086	85934	401577	4	15098975	4	15098975	*	rs6819476	M	15100599	rs6819476	A	C	0.6609	-0.0064	0.0018	0.00049	690116	15100599	15098975	4	15098975	4	15098975	*	M	-0.267442	-3.55556
4_15107021_A_G	rs2702550	4	15107021	A	G	-0.0033	0.997009	0.980392	1.01317	0.6607	11	rs2702550	0.6994	4	15107021	A	G	0.3393	1.003	0.987	1.02	0.0033	0.0086	85934	401577	4	15107021	4	15107021	*	rs2702550	R	15108645	rs2702550	A	G	0.3385	0.0064	0.0018	0.0005	685940	15108645	15107021	4	15107021	4	15107021	*	R	-0.383721	3.55556
4_15112297_G_C	rs9998559	4	15112297	G	C	0.0028	1.003	0.987	1.019	0.597	5	rs9998559	0.7388	4	15112297	C	G	0.597	1.003	0.987	1.019	0.0028	0.0083	85934	401577	4	15112297	4	15112297	*	rs9998559	V	15113921	rs9998559	C	G	0.5969	-0.0064	0.0018	0.00028	684368	15113921	15112297	4	15112297	4	15112297	*	V	0.337349	-3.55556
4_15118725_G_T	rs1154992	4	15118725	G	T	-0.0003	1	0.983	1.016	0.6525	10	rs1154992	0.9739	4	15118725	T	G	0.6525	1	0.983	1.016	-0.0003	0.0085	85934	401577	4	15118725	4	15118725	*	rs1154992	K	15120349	rs1154992	T	G	0.6534	-0.0065	0.0018	0.0004	686009	15120349	15118725	4	15118725	4	15118725	*	K	-0.0352941	-3.61111
4_15118963_A_G	rs2702544	4	15118963	A	G	-0.0011	0.999001	0.982318	1.01523	0.6528	11	rs2702544	0.8997	4	15118963	A	G	0.3472	1.001	0.985	1.018	0.0011	0.0085	85934	401577	4	15118963	4	15118963	*	rs2702544	R	15120587	rs2702544	A	G	0.3469	0.0064	0.0018	0.00049	686214	15120587	15118963	4	15118963	4	15118963	*	R	-0.129412	3.55556
4_15120056_G_A	rs1823950	4	15120056	G	A	0.0049	1.005	0.989	1.021	0.5932	10	rs1823950	0.5558	4	15120056	A	G	0.5932	1.005	0.989	1.021	0.0049	0.0083	85934	401577	4	15120056	4	15120056	*	rs1823950	R	15121680	rs1823950	A	G	0.5979	-0.0065	0.0018	0.00022	687265	15121680	15120056	4	15120056	4	15120056	*	R	0.590361	-3.61111
4_16579680_T_C	rs7693951	4	16579680	T	C	0.014	1.0142	0.998004	1.03093	0.4607	11	rs7693951	0.09713	4	16579680	T	C	0.5393	0.986	0.97	1.002	-0.014	0.0084	85934	401577	4	16579680	4	16579680	*	rs7693951	Y	16581303	rs7693951	T	C	0.5432	-0.0061	0.0017	0.0004	682704	16581303	16579680	4	16579680	4	16579680	*	Y	1.66667	-3.58824
4_16580187_C_A	rs13120039	4	16580187	C	A	-0.0211	0.979	0.96	0.999	0.2047	10	rs13120039	0.03974	4	16580187	A	C	0.2047	0.979	0.96	0.999	-0.0211	0.0103	85934	401577	4	16580187	4	16580187	*	rs13120039	M	16581810	rs13120039	A	C	0.2118	-0.009	0.0022	5.7e-05	676806	16581810	16580187	4	16580187	4	16580187	*	M	-2.04854	-4.09091
4_16583401_C_G	rs12498492	4	16583401	C	G	0.0121	1.01215	0.996016	1.02881	0.431	6	rs12498492	0.1472	4	16583401	C	G	0.569	0.988	0.972	1.004	-0.0121	0.0084	85934	401577	4	16583401	4	16583401	*	rs12498492	S	16585024	rs12498492	C	G	0.5734	-0.0078	0.0017	7e-06	691367	16585024	16583401	4	16583401	4	16583401	*	S	1.44048	-4.58824
4_16583576_A_G	rs12502453	4	16583576	A	G	0.0112	1.01112	0.995025	1.02775	0.4322	11	rs12502453	0.1781	4	16583576	A	G	0.5678	0.989	0.973	1.005	-0.0112	0.0083	85934	401577	4	16583576	4	16583576	*	rs12502453	R	16585199	rs12502453	A	G	0.5736	-0.0078	0.0017	7e-06	692119	16585199	16583576	4	16583576	4	16583576	*	R	1.3494	-4.58824
4_16583995_C_T	rs3935821	4	16583995	C	T	0.0086	1.009	0.992	1.025	0.4139	10	rs3935821	0.3097	4	16583995	T	C	0.4139	1.009	0.992	1.025	0.0086	0.0084	85934	401577	4	16583995	4	16583995	*	rs3935821	Y	16585618	rs3935821	T	C	0.4118	0.0082	0.0018	3.4e-06	689628	16585618	16583995	4	16583995	4	16583995	*	Y	1.02381	4.55556
4_16586864_T_A	rs10446655	4	16586864	T	A	-0.0137	0.986	0.97	1.003	0.3342	5	rs10446655	0.1157	4	16586864	A	T	0.3342	0.986	0.97	1.003	-0.0137	0.0087	85934	401577	4	16586864	4	16586864	*	rs10446655	W	16588487	rs10446655	A	T	0.3503	-0.009	0.0019	1.7e-06	637147	16588487	16586864	4	16586864	4	16586864	*	W	-1.57471	-4.73684
4_16587106_A_G	rs10755217	4	16587106	A	G	-0.0134	0.987167	0.969932	1.00402	0.3342	11	rs10755217	0.1223	4	16587106	A	G	0.6658	1.013	0.996	1.031	0.0134	0.0087	85934	401577	4	16587106	4	16587106	*	rs10755217	R	16588729	rs10755217	A	G	0.6494	0.0085	0.0018	3.3e-06	691216	16588729	16587106	4	16587106	4	16587106	*	R	-1.54023	4.72222
4_16588965_G_A	rs11945652	4	16588965	G	A	-0.0163	0.984	0.965	1.003	0.24	10	rs11945652	0.08748	4	16588965	A	G	0.24	0.984	0.965	1.003	-0.0163	0.0096	85934	401577	4	16588965	4	16588965	*	rs11945652	R	16590588	rs11945652	A	G	0.2488	-0.008	0.002	6.5e-05	690588	16590588	16588965	4	16588965	4	16588965	*	R	-1.69792	-4
4_16589975_T_C	rs2135442	4	16589975	T	C	0.0164	1.01626	0.999001	1.03413	0.6517	11	rs2135442	0.05949	4	16589975	T	C	0.3483	0.984	0.967	1.001	-0.0164	0.0087	85934	401577	4	16589975	4	16589975	*	rs2135442	Y	16591598	rs2135442	T	C	0.3466	-0.0085	0.0018	3.4e-06	685001	16591598	16589975	4	16589975	4	16589975	*	Y	1.88506	-4.72222
4_16596887_A_G	rs2173074	4	16596887	A	G	-0.0156	0.984252	0.966184	1.00301	0.2367	11	rs2173074	0.1034	4	16596887	A	G	0.7633	1.016	0.997	1.035	0.0156	0.0096	85934	401577	4	16596887	4	16596887	*	rs2173074	R	16598510	rs2173074	A	G	0.7557	0.0095	0.002	3.1e-06	689525	16598510	16596887	4	16596887	4	16596887	*	R	-1.625	4.75
4_16597780_G_A	rs12500134	4	16597780	G	A	-0.0209	0.979	0.961	0.998	0.2212	10	rs12500134	0.03387	4	16597780	A	G	0.2212	0.979	0.961	0.998	-0.0209	0.0098	85934	401577	4	16597780	4	16597780	*	rs12500134	R	16599403	rs12500134	A	G	0.231	-0.0094	0.0021	6.2e-06	689617	16599403	16597780	4	16597780	4	16597780	*	R	-2.13265	-4.47619
4_16598858_C_T	rs1506460	4	16598858	C	T	-0.0103	0.99	0.974	1.006	0.392	10	rs1506460	0.2193	4	16598858	T	C	0.392	0.99	0.974	1.006	-0.0103	0.0084	85934	401577	4	16598858	4	16598858	*	rs1506460	Y	16600481	rs1506460	T	C	0.4037	-0.0089	0.0018	3.9e-07	688342	16600481	16598858	4	16598858	4	16598858	*	Y	-1.22619	-4.94444
4_16599041_T_C	rs6818414	4	16599041	T	C	0.0109	1.01112	0.995025	1.02775	0.4972	11	rs6818414	0.1822	4	16599041	T	C	0.5028	0.989	0.973	1.005	-0.0109	0.0082	85934	401577	4	16599041	4	16599041	*	rs6818414	Y	16600664	rs6818414	T	C	0.508	-0.0097	0.0017	1.6e-08	685947	16600664	16599041	4	16599041	4	16599041	*	Y	1.32927	-5.70588
4_16599170_T_C	rs1506461	4	16599170	T	C	-0.0101	0.990099	0.97371	1.00604	0.3922	11	rs1506461	0.2282	4	16599170	T	C	0.6078	1.01	0.994	1.027	0.0101	0.0084	85934	401577	4	16599170	4	16599170	*	rs1506461	Y	16600793	rs1506461	T	C	0.5962	0.0088	0.0018	5.5e-07	688308	16600793	16599170	4	16599170	4	16599170	*	Y	-1.20238	4.88889
4_16599386_T_C	rs11931315	4	16599386	T	C	-0.0085	0.99108	0.97561	1.00806	0.3995	11	rs11931315	0.3085	4	16599386	T	C	0.6005	1.009	0.992	1.025	0.0085	0.0084	85934	401577	4	16599386	4	16599386	*	rs11931315	Y	16601009	rs11931315	T	C	0.5902	0.0089	0.0018	4.2e-07	688110	16601009	16599386	4	16599386	4	16599386	*	Y	-1.0119	4.94444
4_16600342_T_A	rs16893667	4	16600342	T	A	-0.0082	0.992	0.976	1.008	0.3981	5	rs16893667	0.3276	4	16600342	A	T	0.3981	0.992	0.976	1.008	-0.0082	0.0084	85934	401577	4	16600342	4	16600342	*	rs16893667	W	16601965	rs16893667	A	T	0.4084	-0.009	0.0018	3e-07	688379	16601965	16600342	4	16600342	4	16600342	*	W	-0.97619	-5
4_16600752_G_A	rs6449259	4	16600752	G	A	0.0087	1.009	0.992	1.025	0.589	10	rs6449259	0.2983	4	16600752	A	G	0.589	1.009	0.992	1.025	0.0087	0.0084	85934	401577	4	16600752	4	16600752	*	rs6449259	R	16602375	rs6449259	A	G	0.5915	0.0089	0.0018	4.1e-07	688321	16602375	16600752	4	16600752	4	16600752	*	R	1.03571	4.94444
4_16601133_C_T	rs10939673	4	16601133	C	T	-0.008	0.992	0.976	1.008	0.3979	10	rs10939673	0.339	4	16601133	T	C	0.3979	0.992	0.976	1.008	-0.008	0.0084	85934	401577	4	16601133	4	16601133	*	rs10939673	Y	16602756	rs10939673	T	C	0.4084	-0.0091	0.0018	2.5e-07	688425	16602756	16601133	4	16601133	4	16601133	*	Y	-0.952381	-5.05556
4_16602200_C_T	rs12186331	4	16602200	C	T	0.0087	1.009	0.993	1.025	0.4775	10	rs12186331	0.2932	4	16602200	T	C	0.4775	1.009	0.993	1.025	0.0087	0.0082	85934	401577	4	16602200	4	16602200	*	rs12186331	Y	16603823	rs12186331	T	C	0.4773	0.0094	0.0017	5.6e-08	685959	16603823	16602200	4	16602200	4	16602200	*	Y	1.06098	5.52941
4_16603256_T_G	rs13152442	4	16603256	T	G	-0.0057	0.994036	0.978474	1.01112	0.4077	11	rs13152442	0.4918	4	16603256	T	G	0.5923	1.006	0.989	1.022	0.0057	0.0083	85934	401577	4	16603256	4	16603256	*	rs13152442	K	16604879	rs13152442	T	G	0.5841	0.0089	0.0017	2.7e-07	689775	16604879	16603256	4	16603256	4	16603256	*	K	-0.686747	5.23529
4_16603555_C_T	rs17490415	4	16603555	C	T	-0.0093	0.991	0.975	1.007	0.4001	10	rs17490415	0.2664	4	16603555	T	C	0.4001	0.991	0.975	1.007	-0.0093	0.0084	85934	401577	4	16603555	4	16603555	*	rs17490415	Y	16605178	rs17490415	T	C	0.4117	-0.009	0.0017	2.1e-07	690542	16605178	16603555	4	16603555	4	16603555	*	Y	-1.10714	-5.29412
4_16603995_A_G	rs10939674	4	16603995	A	G	-0.0064	0.994036	0.977517	1.0101	0.408	11	rs10939674	0.4429	4	16603995	A	G	0.592	1.006	0.99	1.023	0.0064	0.0083	85934	401577	4	16603995	4	16603995	*	rs10939674	R	16605618	rs10939674	A	G	0.5842	0.0088	0.0017	4.2e-07	690349	16605618	16603995	4	16603995	4	16603995	*	R	-0.771084	5.17647
4_16605244_G_A	rs1506465	4	16605244	G	A	-0.0121	0.988	0.972	1.004	0.3854	10	rs1506465	0.1515	4	16605244	A	G	0.3854	0.988	0.972	1.004	-0.0121	0.0084	85934	401577	4	16605244	4	16605244	*	rs1506465	R	16606867	rs1506465	A	G	0.3993	-0.0089	0.0018	4e-07	691443	16606867	16605244	4	16605244	4	16605244	*	R	-1.44048	-4.94444
4_16605317_C_T	rs1506464	4	16605317	C	T	-0.0102	0.99	0.974	1.006	0.4061	10	rs1506464	0.2221	4	16605317	T	C	0.4061	0.99	0.974	1.006	-0.0102	0.0083	85934	401577	4	16605317	4	16605317	*	rs1506464	Y	16606940	rs1506464	T	C	0.4184	-0.0084	0.0017	1.2e-06	692525	16606940	16605317	4	16605317	4	16605317	*	Y	-1.22892	-4.94118
4_16605896_G_A	rs12503068	4	16605896	G	A	-0.0101	0.99	0.974	1.006	0.392	10	rs12503068	0.2273	4	16605896	A	G	0.392	0.99	0.974	1.006	-0.0101	0.0084	85934	401577	4	16605896	4	16605896	*	rs12503068	R	16607519	rs12503068	A	G	0.4028	-0.0089	0.0018	4.1e-07	691242	16607519	16605896	4	16605896	4	16605896	*	R	-1.20238	-4.94444
4_16606067_C_G	rs12511829	4	16606067	C	G	-0.0051	0.995025	0.978474	1.01112	0.4236	6	rs12511829	0.5366	4	16606067	C	G	0.5764	1.005	0.989	1.022	0.0051	0.0083	85934	401577	4	16606067	4	16606067	*	rs12511829	S	16607690	rs12511829	C	G	0.5639	0.0089	0.0017	2.5e-07	691039	16607690	16606067	4	16606067	4	16606067	*	S	-0.614458	5.23529
4_16606874_A_G	rs13118746	4	16606874	A	G	-0.0106	0.98912	0.97371	1.00604	0.392	11	rs13118746	0.2047	4	16606874	A	G	0.608	1.011	0.994	1.027	0.0106	0.0084	85934	401577	4	16606874	4	16606874	*	rs13118746	R	16608497	rs13118746	A	G	0.5978	0.0088	0.0018	6.3e-07	690593	16608497	16606874	4	16606874	4	16606874	*	R	-1.2619	4.88889
4_16607054_G_A	rs1496742	4	16607054	G	A	0.015	1.015	0.999	1.032	0.515	10	rs1496742	0.06894	4	16607054	A	G	0.515	1.015	0.999	1.032	0.015	0.0082	85934	401577	4	16607054	4	16607054	*	rs1496742	R	16608677	rs1496742	A	G	0.5156	0.0094	0.0017	4.5e-08	684480	16608677	16607054	4	16607054	4	16607054	*	R	1.82927	5.52941
4_16609076_A_C	rs10939676	4	16609076	A	C	-0.0127	0.987167	0.970874	1.00402	0.3866	11	rs10939676	0.1301	4	16609076	A	C	0.6134	1.013	0.996	1.03	0.0127	0.0084	85934	401577	4	16609076	4	16609076	*	rs10939676	M	16610699	rs10939676	A	C	0.5973	0.0088	0.0018	5.5e-07	690489	16610699	16609076	4	16609076	4	16609076	*	M	-1.5119	4.88889
4_16609183_A_G	rs10939677	4	16609183	A	G	-0.0111	0.98912	0.972763	1.00503	0.3911	11	rs10939677	0.1862	4	16609183	A	G	0.6089	1.011	0.995	1.028	0.0111	0.0084	85934	401577	4	16609183	4	16609183	*	rs10939677	R	16610806	rs10939677	A	G	0.5978	0.0089	0.0018	4.2e-07	684711	16610806	16609183	4	16609183	4	16609183	*	R	-1.32143	4.94444
4_16611844_C_T	rs13128734	4	16611844	C	T	-0.0179	0.982	0.966	0.999	0.3525	10	rs13128734	0.03643	4	16611844	T	C	0.3525	0.982	0.966	0.999	-0.0179	0.0085	85934	401577	4	16611844	4	16611844	*	rs13128734	Y	16613467	rs13128734	T	C	0.3687	-0.009	0.0018	5.3e-07	683944	16613467	16611844	4	16611844	4	16611844	*	Y	-2.10588	-5
4_16615927_G_T	rs4698497	4	16615927	G	T	0.0086	1.009	0.993	1.025	0.4904	10	rs4698497	0.2946	4	16615927	T	G	0.4904	1.009	0.993	1.025	0.0086	0.0082	85934	401577	4	16615927	4	16615927	*	rs4698497	K	16617550	rs4698497	T	G	0.4878	0.0095	0.0017	3.9e-08	687518	16617550	16615927	4	16615927	4	16615927	*	K	1.04878	5.58824
4_16620106_T_C	rs1000220	4	16620106	T	C	-0.0106	0.98912	0.97371	1.00604	0.3819	11	rs1000220	0.2054	4	16620106	T	C	0.6181	1.011	0.994	1.027	0.0106	0.0084	85934	401577	4	16620106	4	16620106	*	rs1000220	Y	16621729	rs1000220	T	C	0.6144	0.009	0.0018	3.5e-07	692574	16621729	16620106	4	16620106	4	16620106	*	Y	-1.2619	5
4_16622064_A_T	rs1506467	4	16622064	A	T	-0.0064	0.994036	0.977517	1.0101	0.4558	6	rs1506467	0.4388	4	16622064	A	T	0.5442	1.006	0.99	1.023	0.0064	0.0083	85934	401577	4	16622064	4	16622064	*	rs1506467	W	16623687	rs1506467	A	T	0.5354	0.0067	0.0017	9.6e-05	687322	16623687	16622064	4	16622064	4	16622064	*	W	-0.771084	3.94118
4_16622586_C_T	rs1496750	4	16622586	C	T	-0.0064	0.994	0.978	1.01	0.4554	10	rs1496750	0.4408	4	16622586	T	C	0.4554	0.994	0.978	1.01	-0.0064	0.0083	85934	401577	4	16622586	4	16622586	*	rs1496750	Y	16624209	rs1496750	T	C	0.4647	-0.0066	0.0017	0.00012	687364	16624209	16622586	4	16622586	4	16622586	*	Y	-0.771084	-3.88235
4_16626066_T_A	rs6812377	4	16626066	T	A	-0.0104	0.99	0.973	1.006	0.3876	5	rs6812377	0.2161	4	16626066	A	T	0.3876	0.99	0.973	1.006	-0.0104	0.0084	85934	401577	4	16626066	4	16626066	*	rs6812377	W	16627689	rs6812377	A	T	0.3987	-0.0085	0.0018	1.4e-06	689543	16627689	16626066	4	16626066	4	16626066	*	W	-1.2381	-4.72222
4_16626366_G_T	rs6829729	4	16626366	G	T	-0.01	0.99	0.974	1.006	0.388	10	rs6829729	0.2323	4	16626366	T	G	0.388	0.99	0.974	1.006	-0.01	0.0084	85934	401577	4	16626366	4	16626366	*	rs6829729	B	16627989	rs6829729	T	G	0.3976	-0.0086	0.0018	1e-06	689308	16627989	16626366	4	16626366	4	16626366	*	B	-1.19048	-4.77778
4_16626456_G_A	rs17425277	4	16626456	G	A	0.008	1.008	0.992	1.024	0.4929	10	rs17425277	0.3316	4	16626456	A	G	0.4929	1.008	0.992	1.024	0.008	0.0082	85934	401577	4	16626456	4	16626456	*	rs17425277	R	16628079	rs17425277	A	G	0.4913	0.0094	0.0017	5.8e-08	686515	16628079	16626456	4	16626456	4	16626456	*	R	0.97561	5.52941
4_16819403_T_C	rs169604	4	16819403	T	C	-0.0102	0.990099	0.97371	1.00604	0.4037	11	rs169604	0.2237	4	16819403	T	C	0.5963	1.01	0.994	1.027	0.0102	0.0084	85934	401577	4	16819403	4	16819403	*	rs169604	Y	16821026	rs169604	T	C	0.6004	-0.0073	0.0018	3.3e-05	684502	16821026	16819403	4	16819403	4	16819403	*	Y	-1.21429	-4.05556
4_16822277_C_A	rs123043	4	16822277	C	A	-0.01	0.99	0.974	1.007	0.6363	10	rs123043	0.2418	4	16822277	A	C	0.6363	0.99	0.974	1.007	-0.01	0.0085	85934	401577	4	16822277	4	16822277	*	rs123043	M	16823900	rs123043	A	C	0.6415	0.0068	0.0018	0.00013	689363	16823900	16822277	4	16822277	4	16822277	*	M	-1.17647	3.77778
4_16825299_T_A	rs158269	4	16825299	T	A	-0.0114	0.989	0.973	1.005	0.4056	5	rs158269	0.1713	4	16825299	A	T	0.4056	0.989	0.973	1.005	-0.0114	0.0083	85934	401577	4	16825299	4	16825299	*	rs158269	W	16826922	rs158269	A	T	0.4009	0.0071	0.0018	5.5e-05	690006	16826922	16825299	4	16825299	4	16825299	*	W	-1.37349	3.94444
4_16830189_C_T	rs49969	4	16830189	C	T	-0.0112	0.989	0.973	1.005	0.6354	10	rs49969	0.1897	4	16830189	T	C	0.6354	0.989	0.973	1.005	-0.0112	0.0085	85934	401577	4	16830189	4	16830189	*	rs49969	Y	16831812	rs49969	T	C	0.6422	0.0072	0.0018	6.3e-05	692344	16831812	16830189	4	16830189	4	16830189	*	Y	-1.31765	4
4_16832693_G_A	rs207707	4	16832693	G	A	-0.0108	0.989	0.973	1.006	0.6353	10	rs207707	0.2049	4	16832693	A	G	0.6353	0.989	0.973	1.006	-0.0108	0.0085	85934	401577	4	16832693	4	16832693	*	rs207707	R	16834316	rs207707	A	G	0.6418	0.0073	0.0018	3.9e-05	692285	16834316	16832693	4	16832693	4	16832693	*	R	-1.27059	4.05556
4_16832850_A_G	rs207708	4	16832850	A	G	-0.0106	0.98912	0.972763	1.00604	0.636	11	rs207708	0.2124	4	16832850	A	G	0.364	1.011	0.994	1.028	0.0106	0.0085	85934	401577	4	16832850	4	16832850	*	rs207708	R	16834473	rs207708	A	G	0.3578	-0.0074	0.0018	4.4e-05	692605	16834473	16832850	4	16832850	4	16832850	*	R	-1.24706	-4.11111
4_16832867_A_G	rs207709	4	16832867	A	G	-0.0109	0.98912	0.972763	1.00503	0.4032	11	rs207709	0.1918	4	16832867	A	G	0.5968	1.011	0.995	1.028	0.0109	0.0083	85934	401577	4	16832867	4	16832867	*	rs207709	R	16834490	rs207709	A	G	0.6006	-0.0073	0.0018	3.3e-05	689402	16834490	16832867	4	16832867	4	16832867	*	R	-1.31325	-4.05556
4_16833017_G_A	rs207710	4	16833017	G	A	-0.011	0.989	0.973	1.005	0.4064	10	rs207710	0.183	4	16833017	A	G	0.4064	0.989	0.973	1.005	-0.011	0.0083	85934	401577	4	16833017	4	16833017	*	rs207710	R	16834640	rs207710	A	G	0.4008	0.0072	0.0018	3.9e-05	689031	16834640	16833017	4	16833017	4	16833017	*	R	-1.3253	4
4_16835135_A_G	rs6828220	4	16835135	A	G	-0.0124	0.988142	0.971817	1.00402	0.4061	11	rs6828220	0.1373	4	16835135	A	G	0.5939	1.012	0.996	1.029	0.0124	0.0083	85934	401577	4	16835135	4	16835135	*	rs6828220	R	16836758	rs6828220	A	G	0.5959	-0.007	0.0018	6.1e-05	689081	16836758	16835135	4	16835135	4	16835135	*	R	-1.49398	-3.88889
4_16836333_A_G	rs640330	4	16836333	A	G	-0.0107	0.98912	0.972763	1.00604	0.6381	11	rs640330	0.2114	4	16836333	A	G	0.3619	1.011	0.994	1.028	0.0107	0.0086	85934	401577	4	16836333	4	16836333	*	rs640330	R	16837956	rs640330	A	G	0.3569	-0.0071	0.0018	9e-05	691230	16837956	16836333	4	16836333	4	16836333	*	R	-1.24419	-3.94444
4_16837797_C_T	rs158260	4	16837797	C	T	-0.0105	0.99	0.973	1.006	0.6376	10	rs158260	0.2179	4	16837797	T	C	0.6376	0.99	0.973	1.006	-0.0105	0.0085	85934	401577	4	16837797	4	16837797	*	rs158260	Y	16839420	rs158260	T	C	0.6426	0.0073	0.0018	5.5e-05	691442	16839420	16837797	4	16837797	4	16837797	*	Y	-1.23529	4.05556
4_16839536_A_G	rs158261	4	16839536	A	G	-0.0126	0.987167	0.971817	1.00402	0.408	11	rs158261	0.1287	4	16839536	A	G	0.592	1.013	0.996	1.029	0.0126	0.0083	85934	401577	4	16839536	4	16839536	*	rs158261	R	16841159	rs158261	A	G	0.5975	-0.0073	0.0018	3.5e-05	688081	16841159	16839536	4	16839536	4	16839536	*	R	-1.51807	-4.05556
4_16841057_G_A	rs114430	4	16841057	G	A	-0.0118	0.988	0.972	1.005	0.6379	10	rs114430	0.1685	4	16841057	A	G	0.6379	0.988	0.972	1.005	-0.0118	0.0086	85934	401577	4	16841057	4	16841057	*	rs114430	R	16842680	rs114430	A	G	0.6431	0.0071	0.0018	7.8e-05	690448	16842680	16841057	4	16841057	4	16841057	*	R	-1.37209	3.94444
4_16841996_C_G	rs207711	4	16841996	C	G	-0.0122	0.988142	0.971817	1.00402	0.4092	6	rs207711	0.1419	4	16841996	C	G	0.5908	1.012	0.996	1.029	0.0122	0.0083	85934	401577	4	16841996	4	16841996	*	rs207711	S	16843619	rs207711	C	G	0.5964	-0.0075	0.0018	1.8e-05	686774	16843619	16841996	4	16841996	4	16841996	*	S	-1.46988	-4.16667
4_16849401_A_G	rs207713	4	16849401	A	G	-0.0122	0.988142	0.971817	1.00402	0.4559	11	rs207713	0.1367	4	16849401	A	G	0.5441	1.012	0.996	1.029	0.0122	0.0082	85934	401577	4	16849401	4	16849401	*	rs207713	R	16851024	rs207713	A	G	0.5529	-0.0078	0.0018	9.8e-06	674896	16851024	16849401	4	16849401	4	16849401	*	R	-1.4878	-4.33333
4_16860132_T_C	rs6835302	4	16860132	T	C	-0.0102	0.990099	0.97371	1.00604	0.4471	11	rs6835302	0.214	4	16860132	T	C	0.5529	1.01	0.994	1.027	0.0102	0.0082	85934	401577	4	16860132	4	16860132	*	rs6835302	Y	16861755	rs6835302	T	C	0.5548	-0.0082	0.0017	3e-06	685591	16861755	16860132	4	16860132	4	16860132	*	Y	-1.2439	-4.82353
4_16860566_G_A	rs2108939	4	16860566	G	A	-0.0109	0.989	0.973	1.005	0.4448	10	rs2108939	0.185	4	16860566	A	G	0.4448	0.989	0.973	1.005	-0.0109	0.0082	85934	401577	4	16860566	4	16860566	*	rs2108939	R	16862189	rs2108939	A	G	0.4425	0.008	0.0017	5.4e-06	685761	16862189	16860566	4	16860566	4	16860566	*	R	-1.32927	4.70588
4_16885671_A_T	rs1471664	4	16885671	A	T	0.002	1.002	0.984252	1.02041	0.2615	6	rs1471664	0.8274	4	16885671	A	T	0.7385	0.998	0.98	1.016	-0.002	0.0093	85934	401577	4	16885671	4	16885671	*	rs1471664	W	16887294	rs1471664	A	T	0.7304	0.0079	0.0019	4e-05	684905	16887294	16885671	4	16885671	4	16885671	*	W	0.215054	4.15789
4_16887675_C_T	rs1384606	4	16887675	C	T	-0.0005	1	0.983	1.017	0.3342	10	rs1384606	0.9566	4	16887675	T	C	0.3342	1	0.983	1.017	-0.0005	0.0087	85934	401577	4	16887675	4	16887675	*	rs1384606	Y	16889298	rs1384606	T	C	0.3454	-0.0081	0.0018	9.3e-06	683181	16889298	16887675	4	16887675	4	16887675	*	Y	-0.0574713	-4.5
4_16913251_A_G	rs2108937	4	16913251	A	G	0.005	1.00503	0.987167	1.02249	0.2795	11	rs2108937	0.5782	4	16913251	A	G	0.7205	0.995	0.978	1.013	-0.005	0.009	85934	401577	4	16913251	4	16913251	*	rs2108937	R	16914874	rs2108937	A	G	0.7149	0.0075	0.0019	8.5e-05	682092	16914874	16913251	4	16913251	4	16913251	*	R	0.555556	3.94737
4_16918646_C_T	rs17761576	4	16918646	C	T	-0.0096	0.99	0.957	1.025	0.06	10	rs17761576	0.5793	4	16918646	T	C	0.06	0.99	0.957	1.025	-0.0096	0.0173	85934	401577	4	16918646	4	16918646	*	rs17761576	Y	16920269	rs17761576	T	C	0.05537	0.0138	0.0039	0.00036	679963	16920269	16918646	4	16918646	4	16918646	*	Y	-0.554913	3.53846
4_16920394_T_A	rs1468545	4	16920394	T	A	0.0084	1.008	0.991	1.027	0.2702	5	rs1468545	0.3574	4	16920394	A	T	0.2702	1.008	0.991	1.027	0.0084	0.0091	85934	401577	4	16920394	4	16920394	*	rs1468545	W	16922017	rs1468545	A	T	0.2727	-0.008	0.0019	3.1e-05	690574	16922017	16920394	4	16920394	4	16920394	*	W	0.923077	-4.21053
4_16920559_T_C	rs4698165	4	16920559	T	C	0.0101	1.0101	0.993049	1.02775	0.3035	11	rs4698165	0.2498	4	16920559	T	C	0.6965	0.99	0.973	1.007	-0.0101	0.0088	85934	401577	4	16920559	4	16920559	*	rs4698165	Y	16922182	rs4698165	T	C	0.6977	0.0074	0.0019	8e-05	690132	16922182	16920559	4	16920559	4	16920559	*	Y	1.14773	3.89474
4_16924155_C_A	rs13101489	4	16924155	C	A	-0.022	0.978	0.944	1.014	0.054	10	rs13101489	0.231	4	16924155	A	C	0.054	0.978	0.944	1.014	-0.022	0.0184	85934	401577	4	16924155	4	16924155	*	rs13101489	M	16925778	rs13101489	A	C	0.04894	0.0164	0.0043	0.00014	680942	16925778	16924155	4	16924155	4	16924155	*	M	-1.19565	3.81395
4_16924685_G_T	rs1159780	4	16924685	G	T	0.0114	1.011	0.994	1.029	0.2909	10	rs1159780	0.2018	4	16924685	T	G	0.2909	1.011	0.994	1.029	0.0114	0.009	85934	401577	4	16924685	4	16924685	*	rs1159780	K	16926308	rs1159780	T	G	0.292	-0.0075	0.0019	8.3e-05	683599	16926308	16924685	4	16924685	4	16924685	*	K	1.26667	-3.94737
4_16931231_T_C	rs917495	4	16931231	T	C	-0.0137	0.986193	0.954198	1.01937	0.0661	11	rs917495	0.4157	4	16931231	T	C	0.9339	1.014	0.981	1.048	0.0137	0.0168	85934	401577	4	16931231	4	16931231	*	rs917495	Y	16932854	rs917495	T	C	0.94148	-0.0151	0.004	0.00015	685110	16932854	16931231	4	16931231	4	16931231	*	Y	-0.815476	-3.775
4_16935859_A_G	rs13119869	4	16935859	A	G	-0.0152	0.985222	0.949668	1.02145	0.0522	11	rs13119869	0.4175	4	16935859	A	G	0.9478	1.015	0.979	1.053	0.0152	0.0187	85934	401577	4	16935859	4	16935859	*	rs13119869	R	16937482	rs13119869	A	G	0.95212	-0.0186	0.0043	1.3e-05	682070	16937482	16935859	4	16935859	4	16935859	*	R	-0.812834	-4.32558
4_16939946_G_T	rs6449270	4	16939946	G	T	-0.0136	0.986	0.951	1.023	0.0531	10	rs6449270	0.4654	4	16939946	T	G	0.0531	0.986	0.951	1.023	-0.0136	0.0186	85934	401577	4	16939946	4	16939946	*	rs6449270	K	16941569	rs6449270	T	G	0.04829	0.0184	0.0043	1.4e-05	682107	16941569	16939946	4	16939946	4	16939946	*	K	-0.731183	4.27907
4_16951989_T_C	rs13151872	4	16951989	T	C	-0.0145	0.985222	0.95057	1.02249	0.0524	11	rs13151872	0.4383	4	16951989	T	C	0.9476	1.015	0.978	1.052	0.0145	0.0187	85934	401577	4	16951989	4	16951989	*	rs13151872	Y	16953612	rs13151872	T	C	0.95217	-0.0175	0.0042	3.4e-05	687831	16953612	16951989	4	16951989	4	16951989	*	Y	-0.775401	-4.16667
4_16955634_C_T	rs13109863	4	16955634	C	T	-0.015	0.985	0.95	1.022	0.052	10	rs13109863	0.4247	4	16955634	T	C	0.052	0.985	0.95	1.022	-0.015	0.0187	85934	401577	4	16955634	4	16955634	*	rs13109863	Y	16957257	rs13109863	T	C	0.04777	0.0175	0.0042	3.5e-05	677734	16957257	16955634	4	16955634	4	16955634	*	Y	-0.802139	4.16667
4_16966387_T_G	rs17502924	4	16966387	T	G	-0.0167	0.983284	0.947867	1.02041	0.0518	11	rs17502924	0.3726	4	16966387	T	G	0.9482	1.017	0.98	1.055	0.0167	0.0187	85934	401577	4	16966387	4	16966387	*	rs17502924	D	16968010	rs17502924	T	G	0.95264	-0.018	0.0042	1.9e-05	687873	16968010	16966387	4	16966387	4	16966387	*	D	-0.893048	-4.28571
4_16966807_C_T	rs17443569	4	16966807	C	T	-0.0173	0.983	0.947	1.02	0.0518	10	rs17443569	0.3547	4	16966807	T	C	0.0518	0.983	0.947	1.02	-0.0173	0.0187	85934	401577	4	16966807	4	16966807	*	rs17443569	H	16968430	rs17443569	T	C	0.04788	0.0182	0.0042	1.6e-05	683611	16968430	16966807	4	16966807	4	16966807	*	H	-0.925134	4.33333
4_16971388_A_T	rs13110653	4	16971388	A	T	-0.0163	0.984252	0.948767	1.02041	0.0519	6	rs13110653	0.3836	4	16971388	A	T	0.9481	1.016	0.98	1.054	0.0163	0.0187	85934	401577	4	16971388	4	16971388	*	rs13110653	W	16973011	rs13110653	A	T	0.95282	-0.0182	0.0042	1.6e-05	683192	16973011	16971388	4	16971388	4	16971388	*	W	-0.871658	-4.33333
4_16972235_C_T	rs13142679	4	16972235	C	T	-0.0166	0.984	0.948	1.02	0.0526	10	rs13142679	0.373	4	16972235	T	C	0.0526	0.984	0.948	1.02	-0.0166	0.0187	85934	401577	4	16972235	4	16972235	*	rs13142679	Y	16973858	rs13142679	T	C	0.04712	0.0177	0.0042	2.6e-05	683148	16973858	16972235	4	16972235	4	16972235	*	Y	-0.887701	4.21429
4_16975503_T_C	rs17443810	4	16975503	T	C	-0.017	0.983284	0.947867	1.01937	0.0524	11	rs17443810	0.3612	4	16975503	T	C	0.9476	1.017	0.981	1.055	0.017	0.0187	85934	401577	4	16975503	4	16975503	*	rs17443810	Y	16977126	rs17443810	T	C	0.95258	-0.0174	0.0042	3.7e-05	687246	16977126	16975503	4	16975503	4	16975503	*	Y	-0.909091	-4.14286
4_16976276_T_A	rs6821930	4	16976276	T	A	-0.0155	0.985	0.949	1.021	0.0531	5	rs6821930	0.4055	4	16976276	A	T	0.0531	0.985	0.949	1.021	-0.0155	0.0186	85934	401577	4	16976276	4	16976276	*	rs6821930	W	16977899	rs6821930	A	T	0.04829	0.0172	0.0042	4.4e-05	687265	16977899	16976276	4	16976276	4	16976276	*	W	-0.833333	4.09524
4_17042224_C_A	rs13140638	4	17042224	C	A	-0.0081	0.992	0.957	1.028	0.0547	10	rs13140638	0.6594	4	17042224	A	C	0.0547	0.992	0.957	1.028	-0.0081	0.0183	85934	401577	4	17042224	4	17042224	*	rs13140638	M	17043847	rs13140638	A	C	0.04882	0.0166	0.0042	7.7e-05	675946	17043847	17042224	4	17042224	4	17042224	*	M	-0.442623	3.95238
4_17092890_A_C	rs11734777	4	17092890	A	C	-0.0078	0.992063	0.976562	1.00806	0.4206	11	rs11734777	0.3476	4	17092890	A	C	0.5794	1.008	0.992	1.024	0.0078	0.0083	85934	401577	4	17092890	4	17092890	*	rs11734777	M	17094513	rs11734777	A	C	0.563	-0.0068	0.0017	0.0001	680260	17094513	17092890	4	17092890	4	17092890	*	M	-0.939759	-4
4_17102436_T_C	rs13121153	4	17102436	T	C	-0.003	0.997009	0.981354	1.01317	0.5281	11	rs13121153	0.7162	4	17102436	T	C	0.4719	1.003	0.987	1.019	0.003	0.0082	85934	401577	4	17102436	4	17102436	*	rs13121153	Y	17104059	rs13121153	T	C	0.4569	-0.0062	0.0017	0.00034	691201	17104059	17102436	4	17102436	4	17102436	*	Y	-0.365854	-3.64706
4_17102559_C_T	rs10516308	4	17102559	C	T	-0.0066	0.993	0.977	1.01	0.4218	10	rs10516308	0.4221	4	17102559	T	C	0.4218	0.993	0.977	1.01	-0.0066	0.0083	85934	401577	4	17102559	4	17102559	*	rs10516308	Y	17104182	rs10516308	T	C	0.4367	0.0066	0.0017	0.00013	691822	17104182	17102559	4	17102559	4	17102559	*	Y	-0.795181	3.88235
4_17103682_G_T	rs2056395	4	17103682	G	T	-0.006	0.994	0.978	1.01	0.4237	10	rs2056395	0.4661	4	17103682	T	G	0.4237	0.994	0.978	1.01	-0.006	0.0082	85934	401577	4	17103682	4	17103682	*	rs2056395	K	17105305	rs2056395	T	G	0.4312	0.0065	0.0017	0.00018	691993	17105305	17103682	4	17103682	4	17103682	*	K	-0.731707	3.82353
4_17103811_C_T	rs2056394	4	17103811	C	T	-0.0065	0.994	0.977	1.01	0.422	10	rs2056394	0.4279	4	17103811	T	C	0.422	0.994	0.977	1.01	-0.0065	0.0083	85934	401577	4	17103811	4	17103811	*	rs2056394	Y	17105434	rs2056394	T	C	0.4387	0.0066	0.0017	0.00013	692087	17105434	17103811	4	17103811	4	17103811	*	Y	-0.783133	3.88235
4_17104070_A_G	rs1879753	4	17104070	A	G	0.0064	1.00604	0.990099	1.02249	0.4265	11	rs1879753	0.4342	4	17104070	A	G	0.5735	0.994	0.978	1.01	-0.0064	0.0082	85934	401577	4	17104070	4	17104070	*	rs1879753	R	17105693	rs1879753	A	G	0.584	0.0061	0.0017	0.00041	691448	17105693	17104070	4	17104070	4	17104070	*	R	0.780488	3.58824
4_17104224_G_C	rs1879752	4	17104224	G	C	-0.0032	0.997	0.981	1.013	0.5202	5	rs1879752	0.6974	4	17104224	C	G	0.5202	0.997	0.981	1.013	-0.0032	0.0082	85934	401577	4	17104224	4	17104224	*	rs1879752	S	17105847	rs1879752	C	G	0.5362	0.0064	0.0017	0.00022	691928	17105847	17104224	4	17104224	4	17104224	*	S	-0.390244	3.76471
4_17104708_C_T	rs2056393	4	17104708	C	T	-0.006	0.994	0.978	1.01	0.4247	10	rs2056393	0.4641	4	17104708	T	C	0.4247	0.994	0.978	1.01	-0.006	0.0082	85934	401577	4	17104708	4	17104708	*	rs2056393	Y	17106331	rs2056393	T	C	0.4375	0.0067	0.0017	0.00012	692523	17106331	17104708	4	17104708	4	17104708	*	Y	-0.731707	3.94118
4_17104839_A_G	rs2056392	4	17104839	A	G	-0.006	0.994036	0.978474	1.0101	0.4246	11	rs2056392	0.4627	4	17104839	A	G	0.5754	1.006	0.99	1.022	0.006	0.0082	85934	401577	4	17104839	4	17104839	*	rs2056392	R	17106462	rs2056392	A	G	0.5627	-0.0067	0.0017	0.00011	692362	17106462	17104839	4	17104839	4	17104839	*	R	-0.731707	-3.94118
4_17105514_G_A	rs7672912	4	17105514	G	A	-0.006	0.994	0.978	1.01	0.4231	10	rs7672912	0.47	4	17105514	A	G	0.4231	0.994	0.978	1.01	-0.006	0.0082	85934	401577	4	17105514	4	17105514	*	rs7672912	R	17107137	rs7672912	A	G	0.437	0.0065	0.0017	0.00016	691985	17107137	17105514	4	17105514	4	17105514	*	R	-0.731707	3.82353
4_17106008_G_A	rs957085	4	17106008	G	A	-0.0047	0.995	0.979	1.011	0.4232	10	rs957085	0.5711	4	17106008	A	G	0.4232	0.995	0.979	1.011	-0.0047	0.0082	85934	401577	4	17106008	4	17106008	*	rs957085	R	17107631	rs957085	A	G	0.4373	0.0067	0.0017	0.00011	691551	17107631	17106008	4	17106008	4	17106008	*	R	-0.573171	3.94118
4_17106322_T_A	rs955609	4	17106322	T	A	-0.0049	0.995	0.979	1.011	0.4239	5	rs955609	0.556	4	17106322	A	T	0.4239	0.995	0.979	1.011	-0.0049	0.0082	85934	401577	4	17106322	4	17106322	*	rs955609	W	17107945	rs955609	A	T	0.4373	0.0066	0.0017	0.00012	691546	17107945	17106322	4	17106322	4	17106322	*	W	-0.597561	3.88235
4_17108988_T_G	rs11725540	4	17108988	T	G	-0.0061	0.994036	0.977517	1.0101	0.4213	11	rs11725540	0.463	4	17108988	T	G	0.5787	1.006	0.99	1.023	0.0061	0.0083	85934	401577	4	17108988	4	17108988	*	rs11725540	K	17110611	rs11725540	T	G	0.5643	-0.0067	0.0017	0.00012	690290	17110611	17108988	4	17108988	4	17108988	*	K	-0.73494	-3.94118
4_17109718_G_C	rs1879749	4	17109718	G	C	-0.0053	0.995	0.979	1.011	0.4235	5	rs1879749	0.5204	4	17109718	C	G	0.4235	0.995	0.979	1.011	-0.0053	0.0083	85934	401577	4	17109718	4	17109718	*	rs1879749	S	17111341	rs1879749	C	G	0.4368	0.0066	0.0017	0.00013	690426	17111341	17109718	4	17109718	4	17109718	*	S	-0.638554	3.88235
4_17122155_G_A	rs675931	4	17122155	G	A	-0.0061	0.994	0.978	1.01	0.4263	10	rs675931	0.4611	4	17122155	A	G	0.4263	0.994	0.978	1.01	-0.0061	0.0083	85934	401577	4	17122155	4	17122155	*	rs675931	R	17123778	rs675931	A	G	0.4393	0.0066	0.0017	0.00015	687233	17123778	17122155	4	17122155	4	17122155	*	R	-0.73494	3.88235
4_17137359_T_C	rs647300	4	17137359	T	C	-0.0055	0.994036	0.978474	1.01112	0.6076	11	rs647300	0.5136	4	17137359	T	C	0.3924	1.006	0.989	1.022	0.0055	0.0084	85934	401577	4	17137359	4	17137359	*	rs647300	Y	17138982	rs647300	T	C	0.3775	-0.0061	0.0018	0.00049	691303	17138982	17137359	4	17137359	4	17137359	*	Y	-0.654762	-3.38889
4_17143892_T_C	rs492959	4	17143892	T	C	-0.0061	0.994036	0.977517	1.0101	0.6085	11	rs492959	0.4652	4	17143892	T	C	0.3915	1.006	0.99	1.023	0.0061	0.0084	85934	401577	4	17143892	4	17143892	*	rs492959	Y	17145515	rs492959	T	C	0.3773	-0.0062	0.0018	0.00039	691632	17145515	17143892	4	17143892	4	17143892	*	Y	-0.72619	-3.44444
4_17144155_C_T	rs10018430	4	17144155	C	T	-0.006	0.994	0.978	1.011	0.6077	10	rs10018430	0.4765	4	17144155	T	C	0.6077	0.994	0.978	1.011	-0.006	0.0084	85934	401577	4	17144155	4	17144155	*	rs10018430	Y	17145778	rs10018430	T	C	0.6228	0.0062	0.0018	0.00044	691591	17145778	17144155	4	17144155	4	17144155	*	Y	-0.714286	3.44444
4_17145559_G_A	rs583743	4	17145559	G	A	-0.0057	0.994	0.978	1.011	0.6061	10	rs583743	0.4957	4	17145559	A	G	0.6061	0.994	0.978	1.011	-0.0057	0.0084	85934	401577	4	17145559	4	17145559	*	rs583743	R	17147182	rs583743	A	G	0.6228	0.0065	0.0018	0.0002	690376	17147182	17145559	4	17145559	4	17145559	*	R	-0.678571	3.61111
4_17145809_A_T	rs553281	4	17145809	A	T	-0.0056	0.994036	0.978474	1.01112	0.6057	6	rs553281	0.5045	4	17145809	A	T	0.3943	1.006	0.989	1.022	0.0056	0.0084	85934	401577	4	17145809	4	17145809	*	rs553281	W	17147432	rs553281	A	T	0.3758	-0.0065	0.0018	0.00022	688742	17147432	17145809	4	17145809	4	17145809	*	W	-0.666667	-3.61111
4_17146386_G_T	rs557989	4	17146386	G	T	-0.0055	0.995	0.978	1.011	0.6068	10	rs557989	0.5076	4	17146386	T	G	0.6068	0.995	0.978	1.011	-0.0055	0.0084	85934	401577	4	17146386	4	17146386	*	rs557989	K	17148009	rs557989	T	G	0.623	0.0066	0.0018	0.00019	688393	17148009	17146386	4	17146386	4	17146386	*	K	-0.654762	3.66667
4_17164450_G_A	rs681522	4	17164450	G	A	0.003	1.003	0.987	1.019	0.543	10	rs681522	0.715	4	17164450	A	G	0.543	1.003	0.987	1.019	0.003	0.0082	85934	401577	4	17164450	4	17164450	*	rs681522	R	17166073	rs681522	A	G	0.5543	0.0077	0.0017	9.9e-06	687087	17166073	17164450	4	17164450	4	17164450	*	R	0.365854	4.52941
4_17180356_A_C	rs610636	4	17180356	A	C	0.0027	1.00301	0.987167	1.01937	0.5433	11	rs610636	0.7419	4	17180356	A	C	0.4567	0.997	0.981	1.013	-0.0027	0.0082	85934	401577	4	17180356	4	17180356	*	rs610636	M	17181979	rs610636	A	C	0.4473	-0.0076	0.0017	1.1e-05	687970	17181979	17180356	4	17180356	4	17180356	*	M	0.329268	-4.47059
4_17186811_C_T	rs494313	4	17186811	C	T	0.0012	1.001	0.985	1.018	0.5423	10	rs494313	0.8851	4	17186811	T	C	0.5423	1.001	0.985	1.018	0.0012	0.0083	85934	401577	4	17186811	4	17186811	*	rs494313	Y	17188434	rs494313	T	C	0.5542	0.0076	0.0017	1.3e-05	683243	17188434	17186811	4	17186811	4	17186811	*	Y	0.144578	4.47059
4_17188902_G_C	rs555040	4	17188902	G	C	0.0019	1.002	0.986	1.018	0.5451	5	rs555040	0.8228	4	17188902	C	G	0.5451	1.002	0.986	1.018	0.0019	0.0083	85934	401577	4	17188902	4	17188902	*	rs555040	S	17190525	rs555040	C	G	0.5538	0.0076	0.0017	1.1e-05	683849	17190525	17188902	4	17188902	4	17188902	*	S	0.228916	4.47059
4_17191003_G_T	rs539937	4	17191003	G	T	-0.0039	0.996	0.98	1.012	0.5057	10	rs539937	0.6324	4	17191003	T	G	0.5057	0.996	0.98	1.012	-0.0039	0.0082	85934	401577	4	17191003	4	17191003	*	rs539937	K	17192626	rs539937	T	G	0.5215	0.0077	0.0017	9.5e-06	684009	17192626	17191003	4	17191003	4	17191003	*	K	-0.47561	4.52941
4_17192207_T_C	rs572685	4	17192207	T	C	-0.0047	0.995025	0.979432	1.01112	0.5076	11	rs572685	0.5675	4	17192207	T	C	0.4924	1.005	0.989	1.021	0.0047	0.0082	85934	401577	4	17192207	4	17192207	*	rs572685	Y	17193830	rs572685	T	C	0.4776	-0.0076	0.0017	1.2e-05	683096	17193830	17192207	4	17192207	4	17192207	*	Y	-0.573171	-4.47059
4_17193018_G_A	rs6449278	4	17193018	G	A	0.0011	1.001	0.985	1.018	0.5454	10	rs6449278	0.8894	4	17193018	A	G	0.5454	1.001	0.985	1.018	0.0011	0.0083	85934	401577	4	17193018	4	17193018	*	rs6449278	R	17194641	rs6449278	A	G	0.5551	0.0077	0.0017	1.1e-05	682068	17194641	17193018	4	17193018	4	17193018	*	R	0.13253	4.52941
4_17193835_A_G	rs519148	4	17193835	A	G	0.0026	1.00301	0.986193	1.01937	0.5461	11	rs519148	0.7532	4	17193835	A	G	0.4539	0.997	0.981	1.014	-0.0026	0.0083	85934	401577	4	17193835	4	17193835	*	rs519148	R	17195458	rs519148	A	G	0.4455	-0.0082	0.0018	2.6e-06	679630	17195458	17193835	4	17193835	4	17193835	*	R	0.313253	-4.55556
4_17194009_T_A	rs649519	4	17194009	T	A	0.0073	1.007	0.991	1.024	0.5134	5	rs649519	0.3794	4	17194009	A	T	0.5134	1.007	0.991	1.024	0.0073	0.0083	85934	401577	4	17194009	4	17194009	*	rs649519	W	17195632	rs649519	A	T	0.5193	0.0079	0.0018	6e-06	675215	17195632	17194009	4	17194009	4	17194009	*	W	0.879518	4.38889
4_17205199_G_A	rs12641746	4	17205199	G	A	0.012	1.012	0.995	1.03	0.293	10	rs12641746	0.1775	4	17205199	A	G	0.293	1.012	0.995	1.03	0.012	0.0089	85934	401577	4	17205199	4	17205199	*	rs12641746	R	17206822	rs12641746	A	G	0.2877	-0.0067	0.0019	0.00038	689458	17206822	17205199	4	17205199	4	17205199	*	R	1.34831	-3.52632
4_17205981_C_G	rs665701	4	17205981	C	G	0.0012	1.001	0.985222	1.01729	0.4715	6	rs665701	0.8821	4	17205981	C	G	0.5285	0.999	0.983	1.015	-0.0012	0.0082	85934	401577	4	17205981	4	17205981	*	rs665701	S	17207604	rs665701	C	G	0.5127	-0.0078	0.0017	5.7e-06	691034	17207604	17205981	4	17205981	4	17205981	*	S	0.146341	-4.58824
4_17212367_C_G	rs596982	4	17212367	C	G	0.0017	1.002	0.986193	1.01833	0.47	6	rs596982	0.8358	4	17212367	C	G	0.53	0.998	0.982	1.014	-0.0017	0.0082	85934	401577	4	17212367	4	17212367	*	rs596982	S	17213990	rs596982	C	G	0.5156	-0.008	0.0017	3.7e-06	690277	17213990	17212367	4	17212367	4	17212367	*	S	0.207317	-4.70588
4_17214002_G_A	rs641199	4	17214002	G	A	0.0018	1.002	0.986	1.018	0.4655	10	rs641199	0.828	4	17214002	A	G	0.4655	1.002	0.986	1.018	0.0018	0.0083	85934	401577	4	17214002	4	17214002	*	rs641199	R	17215625	rs641199	A	G	0.4799	0.0076	0.0017	1.2e-05	689872	17215625	17214002	4	17214002	4	17214002	*	R	0.216867	4.47059
4_17219981_G_A	rs545271	4	17219981	G	A	0.0014	1.001	0.985	1.018	0.4695	10	rs545271	0.8631	4	17219981	A	G	0.4695	1.001	0.985	1.018	0.0014	0.0083	85934	401577	4	17219981	4	17219981	*	rs545271	R	17221604	rs545271	A	G	0.4833	0.0076	0.0017	1.2e-05	688993	17221604	17219981	4	17219981	4	17219981	*	R	0.168675	4.47059
4_17221892_A_G	rs651193	4	17221892	A	G	0.0017	1.002	0.986193	1.01833	0.4809	11	rs651193	0.841	4	17221892	A	G	0.5191	0.998	0.982	1.014	-0.0017	0.0082	85934	401577	4	17221892	4	17221892	*	rs651193	R	17223515	rs651193	A	G	0.5082	-0.0074	0.0017	1.7e-05	683409	17223515	17221892	4	17221892	4	17221892	*	R	0.207317	-4.35294
4_17226394_C_T	rs509994	4	17226394	C	T	0.0028	1.003	0.987	1.019	0.4564	10	rs509994	0.7358	4	17226394	T	C	0.4564	1.003	0.987	1.019	0.0028	0.0083	85934	401577	4	17226394	4	17226394	*	rs509994	Y	17228017	rs509994	T	C	0.468	0.0072	0.0017	3.2e-05	683413	17228017	17226394	4	17226394	4	17226394	*	Y	0.337349	4.23529
4_17229701_C_T	rs12643260	4	17229701	C	T	0.0131	1.013	0.995	1.032	0.2792	10	rs12643260	0.1531	4	17229701	T	C	0.2792	1.013	0.995	1.032	0.0131	0.0092	85934	401577	4	17229701	4	17229701	*	rs12643260	Y	17231324	rs12643260	T	C	0.2713	-0.0069	0.0019	0.00038	680263	17231324	17229701	4	17229701	4	17229701	*	Y	1.42391	-3.63158
4_17709453_T_C	rs3733583	4	17709453	T	C	0.0157	1.01626	0.996016	1.03627	0.7976	11	rs3733583	0.1249	4	17709453	T	C	0.2024	0.984	0.965	1.004	-0.0157	0.0102	85934	401577	4	17709453	4	17709453	*	rs3733583	Y	17711076	rs3733583	T	C	0.1966	-0.008	0.0022	0.00026	685228	17711076	17709453	4	17709453	4	17709453	*	Y	1.53922	-3.63636
4_17709803_A_G	rs6449332	4	17709803	A	G	0.016	1.01626	0.996016	1.03627	0.7963	11	rs6449332	0.1178	4	17709803	A	G	0.2037	0.984	0.965	1.004	-0.016	0.0102	85934	401577	4	17709803	4	17709803	*	rs6449332	R	17711426	rs6449332	A	G	0.1978	-0.0083	0.0022	0.00016	685309	17711426	17709803	4	17709803	4	17709803	*	R	1.56863	-3.77273
4_17709931_A_G	rs7664736	4	17709931	A	G	0.0158	1.01626	0.996016	1.03627	0.7965	11	rs7664736	0.1223	4	17709931	A	G	0.2035	0.984	0.965	1.004	-0.0158	0.0102	85934	401577	4	17709931	4	17709931	*	rs7664736	R	17711554	rs7664736	A	G	0.1997	-0.0082	0.0022	0.00018	685244	17711554	17709931	4	17709931	4	17709931	*	R	1.54902	-3.72727
4_17710011_T_C	rs7669790	4	17710011	T	C	0.0152	1.01523	0.995025	1.03627	0.7968	11	rs7669790	0.1377	4	17710011	T	C	0.2032	0.985	0.965	1.005	-0.0152	0.0102	85934	401577	4	17710011	4	17710011	*	rs7669790	Y	17711634	rs7669790	T	C	0.1978	-0.0084	0.0022	0.00012	685059	17711634	17710011	4	17710011	4	17710011	*	Y	1.4902	-3.81818
4_17712094_T_G	rs11735608	4	17712094	T	G	0.0157	1.01626	0.996016	1.03627	0.7964	11	rs11735608	0.1232	4	17712094	T	G	0.2036	0.984	0.965	1.004	-0.0157	0.0102	85934	401577	4	17712094	4	17712094	*	rs11735608	K	17713717	rs11735608	T	G	0.2014	-0.0081	0.0022	0.00019	686546	17713717	17712094	4	17712094	4	17712094	*	K	1.53922	-3.68182
4_17712191_G_C	rs10939759	4	17712191	G	C	0.0158	1.016	0.996	1.036	0.7962	5	rs10939759	0.1224	4	17712191	C	G	0.7962	1.016	0.996	1.036	0.0158	0.0102	85934	401577	4	17712191	4	17712191	*	rs10939759	S	17713814	rs10939759	C	G	0.802	0.0082	0.0022	0.00019	686619	17713814	17712191	4	17712191	4	17712191	*	S	1.54902	3.72727
4_17712285_T_A	rs11945549	4	17712285	T	A	0.0158	1.016	0.996	1.036	0.7963	5	rs11945549	0.1212	4	17712285	A	T	0.7963	1.016	0.996	1.036	0.0158	0.0102	85934	401577	4	17712285	4	17712285	*	rs11945549	W	17713908	rs11945549	A	T	0.802	0.0082	0.0022	0.00018	686491	17713908	17712285	4	17712285	4	17712285	*	W	1.54902	3.72727
4_17714077_A_G	rs11730861	4	17714077	A	G	0.0155	1.01523	0.995025	1.03627	0.7975	11	rs11730861	0.1277	4	17714077	A	G	0.2025	0.985	0.965	1.005	-0.0155	0.0102	85934	401577	4	17714077	4	17714077	*	rs11730861	R	17715700	rs11730861	A	G	0.198	-0.0083	0.0022	0.00017	686869	17715700	17714077	4	17714077	4	17714077	*	R	1.51961	-3.77273
4_17714168_T_G	rs2315563	4	17714168	T	G	0.0145	1.0142	0.994036	1.0352	0.7969	11	rs2315563	0.156	4	17714168	T	G	0.2031	0.986	0.966	1.006	-0.0145	0.0102	85934	401577	4	17714168	4	17714168	*	rs2315563	K	17715791	rs2315563	T	G	0.1991	-0.0083	0.0022	0.00014	685501	17715791	17714168	4	17714168	4	17714168	*	K	1.42157	-3.77273
4_17810291_A_C	rs7667864	4	17810291	A	C	0.0307	1.03093	1.01317	1.04932	0.7172	11	rs7667864	0.0006898	4	17810291	A	C	0.2828	0.97	0.953	0.987	-0.0307	0.0091	85934	401577	4	17810291	4	17810291	*	rs7667864	M	17811914	rs7667864	A	C	0.2834	-0.0084	0.0019	1.2e-05	689086	17811914	17810291	4	17810291	4	17810291	*	M	3.37363	-4.42105
4_17810992_A_C	rs2074974	4	17810992	A	C	0.0308	1.03093	1.01317	1.04932	0.7218	11	rs2074974	0.0006774	4	17810992	A	C	0.2782	0.97	0.953	0.987	-0.0308	0.0091	85934	401577	4	17810992	4	17810992	*	rs2074974	M	17812615	rs2074974	A	C	0.2806	-0.0083	0.0019	1.6e-05	689220	17812615	17810992	4	17810992	4	17810992	*	M	3.38462	-4.36842
4_17840325_T_A	rs2286534	4	17840325	T	A	0.0307	1.031	1.013	1.05	0.7247	5	rs2286534	0.0007556	4	17840325	A	T	0.7247	1.031	1.013	1.05	0.0307	0.0091	85934	401577	4	17840325	4	17840325	*	rs2286534	W	17841948	rs2286534	A	T	0.7278	0.0078	0.0019	5.5e-05	692191	17841948	17840325	4	17840325	4	17840325	*	W	3.37363	4.10526
4_17852432_T_G	rs6842303	4	17852432	T	G	0.0303	1.03093	1.01215	1.04932	0.7342	11	rs6842303	0.000998	4	17852432	T	G	0.2658	0.97	0.953	0.988	-0.0303	0.0092	85934	401577	4	17852432	4	17852432	*	rs6842303	K	17854055	rs6842303	T	G	0.2684	-0.007	0.0018	0.00012	791589	17854055	17852432	4	17852432	4	17852432	*	K	3.29348	-3.88889
4_17855178_C_T	rs6844379	4	17855178	C	T	0.0316	1.032	1.014	1.051	0.7269	10	rs6844379	0.0005334	4	17855178	T	C	0.7269	1.032	1.014	1.051	0.0316	0.0091	85934	401577	4	17855178	4	17855178	*	rs6844379	Y	17856801	rs6844379	T	C	0.7296	0.0074	0.0018	5e-05	795183	17856801	17855178	4	17855178	4	17855178	*	Y	3.47253	4.11111
4_17871084_T_C	rs13144223	4	17871084	T	C	0.0422	1.04275	1.01937	1.06724	0.1355	11	rs13144223	0.0003752	4	17871084	T	C	0.8645	0.959	0.937	0.981	-0.0422	0.0119	85934	401577	4	17871084	4	17871084	*	rs13144223	Y	17872707	rs13144223	T	C	0.8699	-0.0092	0.0026	0.00033	690959	17872707	17871084	4	17871084	4	17871084	*	Y	3.54622	-3.53846
4_17875320_A_G	rs17526499	4	17875320	A	G	-0.0081	0.992063	0.95057	1.0352	0.0376	11	rs17526499	0.7101	4	17875320	A	G	0.9624	1.008	0.966	1.052	0.0081	0.0219	85934	401577	4	17875320	4	17875320	*	rs17526499	R	17876943	rs17526499	A	G	0.95633	0.0212	0.0046	4.8e-06	663427	17876943	17875320	4	17875320	4	17875320	*	R	-0.369863	4.6087
4_17875864_A_G	rs13131350	4	17875864	A	G	0.045	1.04603	1.02249	1.07066	0.1392	11	rs13131350	0.0001206	4	17875864	A	G	0.8608	0.956	0.934	0.978	-0.045	0.0117	85934	401577	4	17875864	4	17875864	*	rs13131350	R	17877487	rs13131350	A	G	0.8669	-0.0088	0.0025	0.00047	692397	17877487	17875864	4	17875864	4	17875864	*	R	3.84615	-3.52
4_17878793_A_C	rs7700107	4	17878793	A	C	0.0447	1.04603	1.02249	1.06952	0.1412	11	rs7700107	0.0001276	4	17878793	A	C	0.8588	0.956	0.935	0.978	-0.0447	0.0117	85934	401577	4	17878793	4	17878793	*	rs7700107	M	17880416	rs7700107	A	C	0.8668	-0.0096	0.0025	0.00015	691101	17880416	17878793	4	17878793	4	17878793	*	M	3.82051	-3.84
4_17882060_G_C	rs17526868	4	17882060	G	C	-0.0205	0.98	0.955	1.005	0.1148	5	rs17526868	0.1098	4	17882060	C	G	0.1148	0.98	0.955	1.005	-0.0205	0.0128	85934	401577	4	17882060	4	17882060	*	rs17526868	B	17883683	rs17526868	C	G	0.108	-0.0117	0.0027	1.2e-05	687933	17883683	17882060	4	17882060	4	17882060	*	B	-1.60156	-4.33333
4_17883363_T_C	rs16895971	4	17883363	T	C	0.0447	1.04603	1.02249	1.06952	0.1396	11	rs16895971	0.0001318	4	17883363	T	C	0.8604	0.956	0.935	0.978	-0.0447	0.0117	85934	401577	4	17883363	4	17883363	*	rs16895971	Y	17884986	rs16895971	T	C	0.8668	-0.009	0.0025	0.00036	692431	17884986	17883363	4	17883363	4	17883363	*	Y	3.82051	-3.6
4_17884523_A_G	rs17526944	4	17884523	A	G	0.0033	1.00301	0.969932	1.03734	0.0621	11	rs17526944	0.8467	4	17884523	A	G	0.9379	0.997	0.964	1.031	-0.0033	0.0172	85934	401577	4	17884523	4	17884523	*	rs17526944	R	17886146	rs17526944	A	G	0.93569	0.0189	0.0037	2.6e-07	662272	17886146	17884523	4	17884523	4	17884523	*	R	0.19186	5.10811
4_17889337_A_G	rs13141926	4	17889337	A	G	0.0419	1.04275	1.01937	1.06724	0.1368	11	rs13141926	0.0003932	4	17889337	A	G	0.8632	0.959	0.937	0.981	-0.0419	0.0118	85934	401577	4	17889337	4	17889337	*	rs13141926	R	17890960	rs13141926	A	G	0.87	-0.0096	0.0025	0.00016	691694	17890960	17889337	4	17889337	4	17889337	*	R	3.55085	-3.84
4_17890777_T_G	rs13103931	4	17890777	T	G	0.0422	1.04275	1.01937	1.06724	0.1355	11	rs13103931	0.0003723	4	17890777	T	G	0.8645	0.959	0.937	0.981	-0.0422	0.0119	85934	401577	4	17890777	4	17890777	*	rs13103931	K	17892400	rs13103931	T	G	0.869	-0.0095	0.0025	0.0002	692360	17892400	17890777	4	17890777	4	17890777	*	K	3.54622	-3.8
4_17899745_A_G	rs979533	4	17899745	A	G	0.0424	1.04384	1.01937	1.06838	0.1352	11	rs979533	0.0003478	4	17899745	A	G	0.8648	0.958	0.936	0.981	-0.0424	0.0119	85934	401577	4	17899745	4	17899745	*	rs979533	R	17901368	rs979533	A	G	0.8699	-0.0094	0.0025	0.00023	692311	17901368	17899745	4	17899745	4	17899745	*	R	3.56303	-3.76
4_17900484_C_T	rs13105585	4	17900484	C	T	0.0424	1.043	1.019	1.068	0.1352	10	rs13105585	0.0003498	4	17900484	T	C	0.1352	1.043	1.019	1.068	0.0424	0.0119	85934	401577	4	17900484	4	17900484	*	rs13105585	Y	17902107	rs13105585	T	C	0.1301	0.0093	0.0025	0.00027	692309	17902107	17900484	4	17900484	4	17900484	*	Y	3.56303	3.72
4_17915567_A_G	rs13113107	4	17915567	A	G	0.0371	1.03734	1.0142	1.06157	0.1394	11	rs13113107	0.001528	4	17915567	A	G	0.8606	0.964	0.942	0.986	-0.0371	0.0117	85934	401577	4	17915567	4	17915567	*	rs13113107	R	17917190	rs13113107	A	G	0.8643	-0.0093	0.0025	0.00023	692094	17917190	17915567	4	17915567	4	17915567	*	R	3.17094	-3.72
4_17933422_C_G	rs13104111	4	17933422	C	G	0.0377	1.03842	1.01523	1.0627	0.1394	6	rs13104111	0.001281	4	17933422	C	G	0.8606	0.963	0.941	0.985	-0.0377	0.0117	85934	401577	4	17933422	4	17933422	*	rs13104111	S	17935045	rs13104111	C	G	0.8641	-0.0093	0.0025	0.00024	692178	17935045	17933422	4	17933422	4	17933422	*	S	3.22222	-3.72
4_17955034_T_C	rs10446667	4	17955034	T	C	0.0385	1.0395	1.01523	1.06383	0.1392	11	rs10446667	0.001006	4	17955034	T	C	0.8608	0.962	0.94	0.985	-0.0385	0.0117	85934	401577	4	17955034	4	17955034	*	rs10446667	Y	17956657	rs10446667	T	C	0.8641	-0.0094	0.0025	0.0002	692517	17956657	17955034	4	17955034	4	17955034	*	Y	3.2906	-3.76
4_17971594_G_A	rs7661148	4	17971594	G	A	0.038	1.039	1.015	1.063	0.1392	10	rs7661148	0.001164	4	17971594	A	G	0.1392	1.039	1.015	1.063	0.038	0.0117	85934	401577	4	17971594	4	17971594	*	rs7661148	R	17973217	rs7661148	A	G	0.1359	0.0112	0.0028	7.2e-05	565613	17973217	17971594	4	17971594	4	17971594	*	R	3.24786	4
4_17972596_A_G	rs13144767	4	17972596	A	G	0.0388	1.0395	1.01523	1.06383	0.1348	11	rs13144767	0.001085	4	17972596	A	G	0.8652	0.962	0.94	0.985	-0.0388	0.0119	85934	401577	4	17972596	4	17972596	*	rs13144767	R	17974219	rs13144767	A	G	0.8643	-0.0099	0.0026	0.0001	691456	17974219	17972596	4	17972596	4	17972596	*	R	3.2605	-3.80769
4_17978206_T_C	rs13102976	4	17978206	T	C	0.0373	1.03842	1.0142	1.06157	0.1396	11	rs13102976	0.001429	4	17978206	T	C	0.8604	0.963	0.942	0.986	-0.0373	0.0117	85934	401577	4	17978206	4	17978206	*	rs13102976	Y	17979829	rs13102976	T	C	0.8641	-0.0092	0.0025	0.00026	692453	17979829	17978206	4	17978206	4	17978206	*	Y	3.18803	-3.68
4_17990056_T_C	rs13151620	4	17990056	T	C	0.0371	1.03734	1.0142	1.06157	0.1394	11	rs13151620	0.001543	4	17990056	T	C	0.8606	0.964	0.942	0.986	-0.0371	0.0117	85934	401577	4	17990056	4	17990056	*	rs13151620	Y	17991679	rs13151620	T	C	0.864	-0.0092	0.0025	0.00025	692473	17991679	17990056	4	17990056	4	17990056	*	Y	3.17094	-3.68
4_18000960_C_T	rs16896229	4	18000960	C	T	0.042	1.043	1.019	1.067	0.1416	10	rs16896229	0.0003141	4	18000960	T	C	0.1416	1.043	1.019	1.067	0.042	0.0117	85934	401577	4	18000960	4	18000960	*	rs16896229	Y	18002583	rs16896229	T	C	0.1365	0.0092	0.0025	0.00028	686521	18002583	18000960	4	18000960	4	18000960	*	Y	3.58974	3.68
4_18002391_G_A	rs13116230	4	18002391	G	A	0.0417	1.043	1.019	1.067	0.1415	10	rs13116230	0.0003454	4	18002391	A	G	0.1415	1.043	1.019	1.067	0.0417	0.0117	85934	401577	4	18002391	4	18002391	*	rs13116230	R	18004014	rs13116230	A	G	0.1365	0.0089	0.0025	0.00042	686563	18004014	18002391	4	18002391	4	18002391	*	R	3.5641	3.56
4_18009579_A_G	rs16896261	4	18009579	A	G	0.0423	1.04275	1.01937	1.06724	0.1417	11	rs16896261	0.0002877	4	18009579	A	G	0.8583	0.959	0.937	0.981	-0.0423	0.0117	85934	401577	4	18009579	4	18009579	*	rs16896261	R	18011202	rs16896261	A	G	0.8635	-0.0093	0.0025	0.00023	692351	18011202	18009579	4	18009579	4	18009579	*	R	3.61538	-3.72
4_18026728_G_A	rs6846799	4	18026728	G	A	0.0395	1.04	1.016	1.065	0.1348	10	rs6846799	0.000931	4	18026728	A	G	0.1348	1.04	1.016	1.065	0.0395	0.0119	85934	401577	4	18026728	4	18026728	*	rs6846799	R	18028351	rs6846799	A	G	0.1358	0.0103	0.0026	6.6e-05	691569	18028351	18026728	4	18026728	4	18026728	*	R	3.31933	3.96154
4_18028659_T_C	rs13136833	4	18028659	T	C	0.0377	1.03842	1.0142	1.0627	0.1392	11	rs13136833	0.001323	4	18028659	T	C	0.8608	0.963	0.941	0.986	-0.0377	0.0118	85934	401577	4	18028659	4	18028659	*	rs13136833	Y	18030282	rs13136833	T	C	0.8641	-0.0096	0.0025	0.00017	692379	18030282	18028659	4	18028659	4	18028659	*	Y	3.19492	-3.84
4_18047712_A_G	rs1459331	4	18047712	A	G	0.0187	1.01937	1.001	1.03734	0.7128	11	rs1459331	0.03943	4	18047712	A	G	0.2872	0.981	0.964	0.999	-0.0187	0.0091	85934	401577	4	18047712	4	18047712	*	rs1459331	R	18049335	rs1459331	A	G	0.2791	-0.0068	0.0019	0.00037	686615	18049335	18047712	4	18047712	4	18047712	*	R	2.05495	-3.57895
4_18048366_T_A	rs10516317	4	18048366	T	A	0.0131	1.013	0.996	1.031	0.6824	5	rs10516317	0.1371	4	18048366	A	T	0.6824	1.013	0.996	1.031	0.0131	0.0088	85934	401577	4	18048366	4	18048366	*	rs10516317	W	18049989	rs10516317	A	T	0.6981	0.0073	0.0019	9.1e-05	687937	18049989	18048366	4	18048366	4	18048366	*	W	1.48864	3.84211
4_18048395_T_G	rs10516318	4	18048395	T	G	0.0133	1.01317	0.996016	1.03093	0.6833	11	rs10516318	0.1315	4	18048395	T	G	0.3167	0.987	0.97	1.004	-0.0133	0.0088	85934	401577	4	18048395	4	18048395	*	rs10516318	K	18050018	rs10516318	T	G	0.3017	-0.0073	0.0019	8.6e-05	687888	18050018	18048395	4	18048395	4	18048395	*	K	1.51136	-3.84211
4_18048494_A_G	rs13147660	4	18048494	A	G	0.0132	1.01317	0.996016	1.03093	0.6824	11	rs13147660	0.1356	4	18048494	A	G	0.3176	0.987	0.97	1.004	-0.0132	0.0088	85934	401577	4	18048494	4	18048494	*	rs13147660	D	18050117	rs13147660	A	G	0.3019	-0.0073	0.0019	9e-05	687924	18050117	18048494	4	18048494	4	18048494	*	D	1.5	-3.84211
4_18049400_C_T	rs2707454	4	18049400	C	T	-0.0085	0.992	0.973	1.01	0.2367	10	rs2707454	0.3772	4	18049400	T	C	0.2367	0.992	0.973	1.01	-0.0085	0.0096	85934	401577	4	18049400	4	18049400	*	rs2707454	Y	18051023	rs2707454	T	C	0.2353	-0.0077	0.0021	0.0002	665014	18051023	18049400	4	18049400	4	18049400	*	Y	-0.885417	-3.66667
4_18052075_C_T	rs6855447	4	18052075	C	T	0.0146	1.015	0.997	1.032	0.6846	10	rs6855447	0.09814	4	18052075	T	C	0.6846	1.015	0.997	1.032	0.0146	0.0088	85934	401577	4	18052075	4	18052075	*	rs6855447	Y	18053698	rs6855447	T	C	0.7001	0.0075	0.0019	6.5e-05	685339	18053698	18052075	4	18052075	4	18052075	*	Y	1.65909	3.94737
4_18067078_G_A	rs10002202	4	18067078	G	A	-0.0101	0.99	0.971	1.009	0.2253	10	rs10002202	0.3018	4	18067078	A	G	0.2253	0.99	0.971	1.009	-0.0101	0.0098	85934	401577	4	18067078	4	18067078	*	rs10002202	R	18068701	rs10002202	A	G	0.2164	-0.0074	0.0021	0.00044	684229	18068701	18067078	4	18067078	4	18067078	*	R	-1.03061	-3.52381
4_18067563_A_G	rs12498834	4	18067563	A	G	-0.0099	0.990099	0.970874	1.00908	0.2253	11	rs12498834	0.3077	4	18067563	A	G	0.7747	1.01	0.991	1.03	0.0099	0.0098	85934	401577	4	18067563	4	18067563	*	rs12498834	R	18069186	rs12498834	A	G	0.7836	0.0073	0.0021	0.00046	690727	18069186	18067563	4	18067563	4	18067563	*	R	-1.0102	3.47619
4_18067697_T_A	rs11723057	4	18067697	T	A	-0.01	0.99	0.971	1.009	0.2258	5	rs11723057	0.3071	4	18067697	A	T	0.2258	0.99	0.971	1.009	-0.01	0.0098	85934	401577	4	18067697	4	18067697	*	rs11723057	W	18069320	rs11723057	A	T	0.2161	-0.0075	0.0021	0.00034	690510	18069320	18067697	4	18067697	4	18067697	*	W	-1.02041	-3.57143
4_18068895_C_G	rs10029185	4	18068895	C	G	-0.0099	0.990099	0.970874	1.00908	0.2254	6	rs10029185	0.3097	4	18068895	C	G	0.7746	1.01	0.991	1.03	0.0099	0.0098	85934	401577	4	18068895	4	18068895	*	rs10029185	B	18070518	rs10029185	C	G	0.7836	0.0074	0.0021	0.00041	690800	18070518	18068895	4	18068895	4	18068895	*	B	-1.0102	3.52381
4_18069866_G_A	rs1983081	4	18069866	G	A	-0.0099	0.99	0.971	1.009	0.2254	10	rs1983081	0.3117	4	18069866	A	G	0.2254	0.99	0.971	1.009	-0.0099	0.0098	85934	401577	4	18069866	4	18069866	*	rs1983081	R	18071489	rs1983081	A	G	0.2164	-0.0074	0.0021	0.00037	690900	18071489	18069866	4	18069866	4	18069866	*	R	-1.0102	-3.52381
4_18070877_C_T	rs1563749	4	18070877	C	T	-0.0098	0.99	0.972	1.009	0.2255	10	rs1563749	0.3131	4	18070877	T	C	0.2255	0.99	0.972	1.009	-0.0098	0.0097	85934	401577	4	18070877	4	18070877	*	rs1563749	Y	18072500	rs1563749	T	C	0.2164	-0.0073	0.0021	0.00047	690994	18072500	18070877	4	18070877	4	18070877	*	Y	-1.01031	-3.47619
4_18075004_G_C	rs1503868	4	18075004	G	C	-0.0096	0.99	0.972	1.009	0.2254	5	rs1503868	0.3233	4	18075004	C	G	0.2254	0.99	0.972	1.009	-0.0096	0.0097	85934	401577	4	18075004	4	18075004	*	rs1503868	S	18076627	rs1503868	C	G	0.2187	-0.0076	0.0021	0.00021	692253	18076627	18075004	4	18075004	4	18075004	*	S	-0.989691	-3.61905
4_18077894_G_A	rs9291662	4	18077894	G	A	-0.0086	0.991	0.973	1.01	0.223	10	rs9291662	0.3757	4	18077894	A	G	0.223	0.991	0.973	1.01	-0.0086	0.0097	85934	401577	4	18077894	4	18077894	*	rs9291662	R	18079517	rs9291662	A	G	0.2154	-0.0079	0.0021	0.00014	692600	18079517	18077894	4	18077894	4	18077894	*	R	-0.886598	-3.7619
4_18080134_G_A	rs7682665	4	18080134	G	A	-0.0079	0.992	0.973	1.011	0.2226	10	rs7682665	0.4201	4	18080134	A	G	0.2226	0.992	0.973	1.011	-0.0079	0.0098	85934	401577	4	18080134	4	18080134	*	rs7682665	R	18081757	rs7682665	A	G	0.2154	-0.0079	0.0021	0.00013	692424	18081757	18080134	4	18080134	4	18080134	*	R	-0.806122	-3.7619
4_18083420_G_A	rs984533	4	18083420	G	A	-0.0118	0.988	0.969	1.008	0.2187	10	rs984533	0.2303	4	18083420	A	G	0.2187	0.988	0.969	1.008	-0.0118	0.0099	85934	401577	4	18083420	4	18083420	*	rs984533	R	18085043	rs984533	A	G	0.2119	-0.0081	0.0021	0.00012	686138	18085043	18083420	4	18083420	4	18083420	*	R	-1.19192	-3.85714
4_18093230_C_T	rs6858560	4	18093230	C	T	-0.0082	0.992	0.973	1.011	0.2274	10	rs6858560	0.3958	4	18093230	T	C	0.2274	0.992	0.973	1.011	-0.0082	0.0097	85934	401577	4	18093230	4	18093230	*	rs6858560	Y	18094853	rs6858560	T	C	0.2199	-0.0077	0.0021	0.00024	685048	18094853	18093230	4	18093230	4	18093230	*	Y	-0.845361	-3.66667
4_18096962_A_G	rs4698214	4	18096962	A	G	-0.0076	0.992063	0.97371	1.01215	0.2214	11	rs4698214	0.4384	4	18096962	A	G	0.7786	1.008	0.988	1.027	0.0076	0.0098	85934	401577	4	18096962	4	18096962	*	rs4698214	R	18098585	rs4698214	A	G	0.7931	0.0078	0.0021	0.00023	685287	18098585	18096962	4	18096962	4	18096962	*	R	-0.77551	3.71429
4_18145528_T_C	rs11934728	4	18145528	T	C	-0.003	0.997009	0.967118	1.02775	0.0772	11	rs11934728	0.8447	4	18145528	T	C	0.9228	1.003	0.973	1.034	0.003	0.0153	85934	401577	4	18145528	4	18145528	*	rs11934728	Y	18147151	rs11934728	T	C	0.9282	0.0124	0.0034	0.00028	676709	18147151	18145528	4	18145528	4	18145528	*	Y	-0.196078	3.64706
4_18146841_A_G	rs7681205	4	18146841	A	G	-0.0075	0.992063	0.963391	1.02249	0.0788	11	rs7681205	0.6211	4	18146841	A	G	0.9212	1.008	0.978	1.038	0.0075	0.0152	85934	401577	4	18146841	4	18146841	*	rs7681205	R	18148464	rs7681205	A	G	0.92803	0.0124	0.0034	0.00029	676612	18148464	18146841	4	18146841	4	18146841	*	R	-0.493421	3.64706
4_18149726_G_C	rs10939767	4	18149726	G	C	-0.0013	0.999	0.969	1.029	0.0777	5	rs10939767	0.9305	4	18149726	C	G	0.0777	0.999	0.969	1.029	-0.0013	0.0153	85934	401577	4	18149726	4	18149726	*	rs10939767	S	18151349	rs10939767	C	G	0.07156	-0.0125	0.0034	0.00027	677668	18151349	18149726	4	18149726	4	18149726	*	S	-0.0849673	-3.67647
4_18154629_A_G	rs7698465	4	18154629	A	G	-0.0049	0.995025	0.965251	1.02564	0.0774	11	rs7698465	0.7503	4	18154629	A	G	0.9226	1.005	0.975	1.036	0.0049	0.0153	85934	401577	4	18154629	4	18154629	*	rs7698465	V	18156252	rs7698465	A	G	0.92826	0.0126	0.0034	0.00024	677401	18156252	18154629	4	18154629	4	18154629	*	V	-0.320261	3.70588
4_18174800_C_T	rs17463902	4	18174800	C	T	-0.0107	0.989	0.954	1.026	0.0497	10	rs17463902	0.5707	4	18174800	T	C	0.0497	0.989	0.954	1.026	-0.0107	0.0188	85934	401577	4	18174800	4	18174800	*	rs17463902	Y	18176423	rs17463902	T	C	0.05022	-0.0201	0.0041	9.9e-07	666420	18176423	18174800	4	18174800	4	18174800	*	Y	-0.569149	-4.90244
4_18281107_C_G	rs2215877	4	18281107	C	G	0.0012	1.001	0.97561	1.02775	0.1061	6	rs2215877	0.9287	4	18281107	C	G	0.8939	0.999	0.973	1.025	-0.0012	0.0133	85934	401577	4	18281107	4	18281107	*	rs2215877	V	18282730	rs2215877	C	G	0.8926	0.0127	0.0027	4e-06	690626	18282730	18281107	4	18281107	4	18281107	*	V	0.0902256	4.7037
4_18286653_C_T	rs17530090	4	18286653	C	T	0.0025	1.003	0.977	1.029	0.1054	10	rs17530090	0.8522	4	18286653	T	C	0.1054	1.003	0.977	1.029	0.0025	0.0133	85934	401577	4	18286653	4	18286653	*	rs17530090	Y	18288276	rs17530090	T	C	0.108	-0.0128	0.0027	3.3e-06	691587	18288276	18286653	4	18286653	4	18286653	*	Y	0.18797	-4.74074
4_18287017_C_T	rs17595921	4	18287017	C	T	0.0028	1.003	0.977	1.029	0.1066	10	rs17595921	0.8305	4	18287017	T	C	0.1066	1.003	0.977	1.029	0.0028	0.0132	85934	401577	4	18287017	4	18287017	*	rs17595921	Y	18288640	rs17595921	T	C	0.1086	-0.0128	0.0027	2.9e-06	691664	18288640	18287017	4	18287017	4	18287017	*	Y	0.212121	-4.74074
4_18291265_G_T	rs17530305	4	18291265	G	T	0.0113	1.011	0.982	1.042	0.078	10	rs17530305	0.4553	4	18291265	T	G	0.078	1.011	0.982	1.042	0.0113	0.0151	85934	401577	4	18291265	4	18291265	*	rs17530305	D	18292888	rs17530305	T	G	0.08179	-0.013	0.0032	3.8e-05	690987	18292888	18291265	4	18291265	4	18291265	*	D	0.748344	-4.0625
4_18294739_T_C	rs17596382	4	18294739	T	C	-0.003	0.997009	0.961538	1.03413	0.0529	11	rs17596382	0.8727	4	18294739	T	C	0.9471	1.003	0.967	1.04	0.003	0.0186	85934	401577	4	18294739	4	18294739	*	rs17596382	Y	18296362	rs17596382	T	C	0.94311	0.0175	0.0041	2.5e-05	659702	18296362	18294739	4	18294739	4	18294739	*	Y	-0.16129	4.26829
4_18314369_A_G	rs4140904	4	18314369	A	G	-0.009	0.99108	0.972763	1.00908	0.2464	11	rs4140904	0.34	4	18314369	A	G	0.7536	1.009	0.991	1.028	0.009	0.0094	85934	401577	4	18314369	4	18314369	*	rs4140904	R	18315992	rs4140904	A	G	0.758	-0.0103	0.0019	9.5e-08	793540	18315992	18314369	4	18314369	4	18314369	*	R	-0.957447	-5.42105
4_18316147_A_G	rs7661710	4	18316147	A	G	0.0006	1.001	0.984252	1.01729	0.4691	11	rs7661710	0.9444	4	18316147	A	G	0.5309	0.999	0.983	1.016	-0.0006	0.0082	85934	401577	4	18316147	4	18316147	*	rs7661710	R	18317770	rs7661710	A	G	0.5386	-0.0086	0.0017	6.8e-07	689052	18317770	18316147	4	18316147	4	18316147	*	R	0.0731707	-5.05882
4_18319469_C_T	rs741207	4	18319469	C	T	-0.0014	0.999	0.982	1.015	0.3959	10	rs741207	0.8661	4	18319469	T	C	0.3959	0.999	0.982	1.015	-0.0014	0.0083	85934	401577	4	18319469	4	18319469	*	rs741207	Y	18321092	rs741207	T	C	0.3901	0.0101	0.0018	1.1e-08	689003	18321092	18319469	4	18319469	4	18319469	*	Y	-0.168675	5.61111
4_18319515_T_A	rs7687159	4	18319515	T	A	-0.0015	0.999	0.982	1.015	0.4099	5	rs7687159	0.8582	4	18319515	A	T	0.4099	0.999	0.982	1.015	-0.0015	0.0083	85934	401577	4	18319515	4	18319515	*	rs7687159	W	18321138	rs7687159	A	T	0.4026	0.0089	0.0018	3.5e-07	691008	18321138	18319515	4	18319515	4	18319515	*	W	-0.180723	4.94444
4_18320273_T_C	rs7693245	4	18320273	T	C	0.0006	1.001	0.984252	1.01729	0.4549	11	rs7693245	0.941	4	18320273	T	C	0.5451	0.999	0.983	1.016	-0.0006	0.0082	85934	401577	4	18320273	4	18320273	*	rs7693245	Y	18321896	rs7693245	T	C	0.5531	-0.0085	0.0017	1e-06	690393	18321896	18320273	4	18320273	4	18320273	*	Y	0.0731707	-5
4_18320778_T_G	rs7694222	4	18320778	T	G	-0.0079	0.992063	0.974659	1.0101	0.2629	11	rs7694222	0.3958	4	18320778	T	G	0.7371	1.008	0.99	1.026	0.0079	0.0093	85934	401577	4	18320778	4	18320778	*	rs7694222	B	18322401	rs7694222	T	G	0.7458	-0.0088	0.002	1.1e-05	691122	18322401	18320778	4	18320778	4	18320778	*	B	-0.849462	-4.4
4_18323221_T_C	rs2058570	4	18323221	T	C	0.0005	1	0.984252	1.01626	0.4548	11	rs2058570	0.948	4	18323221	T	C	0.5452	1	0.984	1.016	-0.0005	0.0082	85934	401577	4	18323221	4	18323221	*	rs2058570	Y	18324844	rs2058570	T	C	0.5538	-0.0084	0.0017	1.2e-06	690696	18324844	18323221	4	18323221	4	18323221	*	Y	0.0609756	-4.94118
4_18323768_T_G	rs6849596	4	18323768	T	G	-0.001	0.999001	0.983284	1.01523	0.395	11	rs6849596	0.903	4	18323768	T	G	0.605	1.001	0.985	1.017	0.001	0.0083	85934	401577	4	18323768	4	18323768	*	rs6849596	K	18325391	rs6849596	T	G	0.6098	-0.0101	0.0018	1.4e-08	690715	18325391	18323768	4	18323768	4	18323768	*	K	-0.120482	-5.61111
4_18345152_G_A	rs7688604	4	18345152	G	A	0.0011	1.001	0.985	1.018	0.3755	10	rs7688604	0.8947	4	18345152	A	G	0.3755	1.001	0.985	1.018	0.0011	0.0084	85934	401577	4	18345152	4	18345152	*	rs7688604	R	18346775	rs7688604	A	G	0.3686	0.0113	0.0018	3.3e-10	689996	18346775	18345152	4	18345152	4	18345152	*	R	0.130952	6.27778
4_18355600_T_C	rs2160106	4	18355600	T	C	0.0081	1.00806	0.992063	1.02459	0.5341	11	rs2160106	0.3244	4	18355600	T	C	0.4659	0.992	0.976	1.008	-0.0081	0.0082	85934	401577	4	18355600	4	18355600	*	rs2160106	Y	18357223	rs2160106	T	C	0.4724	-0.0123	0.0017	6.9e-13	691114	18357223	18355600	4	18355600	4	18355600	*	Y	0.987805	-7.23529
4_18360700_T_C	rs2192524	4	18360700	T	C	0.008	1.00806	0.992063	1.02459	0.5336	11	rs2192524	0.3266	4	18360700	T	C	0.4664	0.992	0.976	1.008	-0.008	0.0082	85934	401577	4	18360700	4	18360700	*	rs2192524	Y	18362323	rs2192524	T	C	0.4722	-0.0123	0.0017	7.7e-13	691540	18362323	18360700	4	18360700	4	18360700	*	Y	0.97561	-7.23529
4_18365604_A_C	rs7683620	4	18365604	A	C	0.0068	1.00705	0.99108	1.02249	0.4717	11	rs7683620	0.4071	4	18365604	A	C	0.5283	0.993	0.978	1.009	-0.0068	0.0081	85934	401577	4	18365604	4	18365604	*	rs7683620	M	18367227	rs7683620	A	C	0.5309	-0.0136	0.0017	3.4e-15	691721	18367227	18365604	4	18365604	4	18365604	*	M	0.839506	-8
4_18365630_G_T	rs7658396	4	18365630	G	T	0.0029	1.003	0.986	1.02	0.3425	10	rs7658396	0.7313	4	18365630	T	G	0.3425	1.003	0.986	1.02	0.0029	0.0086	85934	401577	4	18365630	4	18365630	*	rs7658396	K	18367253	rs7658396	T	G	0.3342	0.0118	0.0018	1.4e-10	690961	18367253	18365630	4	18365630	4	18365630	*	K	0.337209	6.55556
4_18376026_T_C	rs11733969	4	18376026	T	C	0.0019	1.002	0.984252	1.01937	0.299	11	rs11733969	0.8308	4	18376026	T	C	0.701	0.998	0.981	1.016	-0.0019	0.0089	85934	401577	4	18376026	4	18376026	*	rs11733969	Y	18377649	rs11733969	T	C	0.699	-0.0143	0.0019	4.5e-14	691362	18377649	18376026	4	18376026	4	18376026	*	Y	0.213483	-7.52632
4_18377583_A_C	rs1544627	4	18377583	A	C	0.0084	1.00806	0.992063	1.02459	0.4783	11	rs1544627	0.3028	4	18377583	A	C	0.5217	0.992	0.976	1.008	-0.0084	0.0081	85934	401577	4	18377583	4	18377583	*	rs1544627	M	18379206	rs1544627	A	C	0.5246	-0.0135	0.0017	5.2e-15	692384	18379206	18377583	4	18377583	4	18377583	*	M	1.03704	-7.94118
4_18379689_A_G	rs2110499	4	18379689	A	G	0.0067	1.00705	0.99108	1.02249	0.4724	11	rs2110499	0.4076	4	18379689	A	G	0.5276	0.993	0.978	1.009	-0.0067	0.0081	85934	401577	4	18379689	4	18379689	*	rs2110499	R	18381312	rs2110499	A	G	0.531	-0.0136	0.0017	3.5e-15	692593	18381312	18379689	4	18379689	4	18379689	*	R	0.82716	-8
4_18379750_A_C	rs2110498	4	18379750	A	C	0.0065	1.00604	0.99108	1.02249	0.4721	11	rs2110498	0.4246	4	18379750	A	C	0.5279	0.994	0.978	1.009	-0.0065	0.0081	85934	401577	4	18379750	4	18379750	*	rs2110498	M	18381373	rs2110498	A	C	0.531	-0.0137	0.0017	2.9e-15	692318	18381373	18379750	4	18379750	4	18379750	*	M	0.802469	-8.05882
4_18380589_T_G	rs1395099	4	18380589	T	G	0.0084	1.00806	0.992063	1.02459	0.5352	11	rs1395099	0.3003	4	18380589	T	G	0.4648	0.992	0.976	1.008	-0.0084	0.0081	85934	401577	4	18380589	4	18380589	*	rs1395099	K	18382212	rs1395099	T	G	0.4732	-0.0124	0.0017	4.5e-13	692541	18382212	18380589	4	18380589	4	18380589	*	K	1.03704	-7.29412
4_18381336_G_T	rs10939784	4	18381336	G	T	0.0084	1.008	0.992	1.025	0.5335	10	rs10939784	0.3025	4	18381336	T	G	0.5335	1.008	0.992	1.025	0.0084	0.0082	85934	401577	4	18381336	4	18381336	*	rs10939784	K	18382959	rs10939784	T	G	0.5267	0.0125	0.0017	4.1e-13	692475	18382959	18381336	4	18381336	4	18381336	*	K	1.02439	7.35294
4_18381427_A_G	rs11722560	4	18381427	A	G	0.0013	1.001	0.984252	1.01937	0.2984	11	rs11722560	0.8832	4	18381427	A	G	0.7016	0.999	0.981	1.016	-0.0013	0.0089	85934	401577	4	18381427	4	18381427	*	rs11722560	D	18383050	rs11722560	A	G	0.7022	-0.0141	0.0019	8.1e-14	691355	18383050	18381427	4	18381427	4	18381427	*	D	0.146067	-7.42105
4_18381799_G_A	rs3846359	4	18381799	G	A	0.0084	1.008	0.992	1.025	0.5336	10	rs3846359	0.3037	4	18381799	A	G	0.5336	1.008	0.992	1.025	0.0084	0.0082	85934	401577	4	18381799	4	18381799	*	rs3846359	R	18383422	rs3846359	A	G	0.5267	0.0125	0.0017	3.8e-13	692488	18383422	18381799	4	18381799	4	18381799	*	R	1.02439	7.35294
4_18382120_A_G	rs2320726	4	18382120	A	G	0.0062	1.00604	0.990099	1.02249	0.4719	11	rs2320726	0.4431	4	18382120	A	G	0.5281	0.994	0.978	1.01	-0.0062	0.0081	85934	401577	4	18382120	4	18382120	*	rs2320726	R	18383743	rs2320726	A	G	0.531	-0.0138	0.0017	1.9e-15	689022	18383743	18382120	4	18382120	4	18382120	*	R	0.765432	-8.11765
4_18384694_T_C	rs10033749	4	18384694	T	C	0.0087	1.00908	0.993049	1.02459	0.5337	11	rs10033749	0.2836	4	18384694	T	C	0.4663	0.991	0.976	1.007	-0.0087	0.0082	85934	401577	4	18384694	4	18384694	*	rs10033749	Y	18386317	rs10033749	T	C	0.4733	-0.0125	0.0017	3.2e-13	692486	18386317	18384694	4	18384694	4	18384694	*	Y	1.06098	-7.35294
4_18386941_C_A	rs917924	4	18386941	C	A	0.0012	1.001	0.984	1.018	0.3206	10	rs917924	0.8913	4	18386941	A	C	0.3206	1.001	0.984	1.018	0.0012	0.0087	85934	401577	4	18386941	4	18386941	*	rs917924	M	18388564	rs917924	A	C	0.3159	0.0134	0.0019	5.6e-13	690094	18388564	18386941	4	18386941	4	18386941	*	M	0.137931	7.05263
4_18387526_G_C	rs6844623	4	18387526	G	C	0.0066	1.007	0.991	1.023	0.5095	5	rs6844623	0.4167	4	18387526	C	G	0.5095	1.007	0.991	1.023	0.0066	0.0081	85934	401577	4	18387526	4	18387526	*	rs6844623	S	18389149	rs6844623	C	G	0.5046	0.0131	0.0017	3.3e-14	683351	18389149	18387526	4	18387526	4	18387526	*	S	0.814815	7.70588
4_18387763_G_T	rs6845069	4	18387763	G	T	0.0013	1.001	0.984	1.019	0.3186	10	rs6845069	0.8794	4	18387763	T	G	0.3186	1.001	0.984	1.019	0.0013	0.0087	85934	401577	4	18387763	4	18387763	*	rs6845069	K	18389386	rs6845069	T	G	0.3147	0.0134	0.0019	8.3e-13	688750	18389386	18387763	4	18387763	4	18387763	*	K	0.149425	7.05263
4_18391708_C_T	rs17524791	4	18391708	C	T	-0.0097	0.99	0.957	1.025	0.0593	10	rs17524791	0.5752	4	18391708	T	C	0.0593	0.99	0.957	1.025	-0.0097	0.0174	85934	401577	4	18391708	4	18391708	*	rs17524791	Y	18393331	rs17524791	T	C	0.05776	-0.0191	0.0038	5.5e-07	667134	18393331	18391708	4	18391708	4	18391708	*	Y	-0.557471	-5.02632
4_18392202_C_T	rs13123519	4	18392202	C	T	0.0015	1.002	0.984	1.019	0.2973	10	rs13123519	0.8637	4	18392202	T	C	0.2973	1.002	0.984	1.019	0.0015	0.0089	85934	401577	4	18392202	4	18392202	*	rs13123519	Y	18393825	rs13123519	T	C	0.2972	0.0141	0.0019	1.6e-13	688148	18393825	18392202	4	18392202	4	18392202	*	Y	0.168539	7.42105
4_18394698_A_G	rs13127182	4	18394698	A	G	-0.0024	0.998004	0.980392	1.01523	0.2977	11	rs13127182	0.784	4	18394698	A	G	0.7023	1.002	0.985	1.02	0.0024	0.0089	85934	401577	4	18394698	4	18394698	*	rs13127182	R	18396321	rs13127182	A	G	0.7034	-0.0135	0.0019	1.2e-12	688049	18396321	18394698	4	18394698	4	18394698	*	R	-0.269663	-7.10526
4_18406546_G_A	rs6853846	4	18406546	G	A	0.0063	1.006	0.99	1.023	0.6082	10	rs6853846	0.4498	4	18406546	A	G	0.6082	1.006	0.99	1.023	0.0063	0.0084	85934	401577	4	18406546	4	18406546	*	rs6853846	R	18408169	rs6853846	A	G	0.6038	0.0086	0.0018	1e-06	687162	18408169	18406546	4	18406546	4	18406546	*	R	0.75	4.77778
4_18408251_A_G	rs12649934	4	18408251	A	G	-0.0003	1	0.982318	1.01729	0.2921	11	rs12649934	0.974	4	18408251	A	G	0.7079	1	0.983	1.018	0.0003	0.0089	85934	401577	4	18408251	4	18408251	*	rs12649934	R	18409874	rs12649934	A	G	0.7044	-0.0134	0.0019	2.1e-12	688893	18409874	18408251	4	18408251	4	18408251	*	R	-0.0337079	-7.05263
4_18421944_C_G	rs10516322	4	18421944	C	G	0.0064	1.00604	0.990099	1.02354	0.6099	6	rs10516322	0.4447	4	18421944	C	G	0.3901	0.994	0.977	1.01	-0.0064	0.0084	85934	401577	4	18421944	4	18421944	*	rs10516322	S	18423567	rs10516322	C	G	0.3946	-0.0081	0.0018	5.2e-06	674705	18423567	18421944	4	18421944	4	18421944	*	S	0.761905	-4.5
4_18431529_G_A	rs6449377	4	18431529	G	A	0.0055	1.006	0.989	1.022	0.5413	10	rs6449377	0.4978	4	18431529	A	G	0.5413	1.006	0.989	1.022	0.0055	0.0082	85934	401577	4	18431529	4	18431529	*	rs6449377	R	18433152	rs6449377	A	G	0.5388	0.0115	0.0017	2.7e-11	687978	18433152	18431529	4	18431529	4	18431529	*	R	0.670732	6.76471
4_18431917_G_A	rs13114254	4	18431917	G	A	-0.0014	0.999	0.981	1.016	0.2912	10	rs13114254	0.873	4	18431917	A	G	0.2912	0.999	0.981	1.016	-0.0014	0.0089	85934	401577	4	18431917	4	18431917	*	rs13114254	R	18433540	rs13114254	A	G	0.2948	0.0135	0.0019	1.6e-12	688416	18433540	18431917	4	18431917	4	18431917	*	R	-0.157303	7.10526
4_18435446_G_A	rs17466040	4	18435446	G	A	-0.0073	0.993	0.96	1.026	0.0626	10	rs17466040	0.6676	4	18435446	A	G	0.0626	0.993	0.96	1.026	-0.0073	0.0169	85934	401577	4	18435446	4	18435446	*	rs17466040	R	18437069	rs17466040	A	G	0.06291	-0.0178	0.0037	1.2e-06	667887	18437069	18435446	4	18435446	4	18435446	*	R	-0.431953	-4.81081
4_18437849_G_C	rs6827068	4	18437849	G	C	-0.001	0.999	0.982	1.016	0.3051	5	rs6827068	0.9115	4	18437849	C	G	0.3051	0.999	0.982	1.016	-0.001	0.0088	85934	401577	4	18437849	4	18437849	*	rs6827068	B	18439472	rs6827068	C	G	0.304	0.0126	0.0019	2.4e-11	687963	18439472	18437849	4	18437849	4	18437849	*	B	-0.113636	6.63158
4_18440449_G_A	rs13140382	4	18440449	G	A	-0.0014	0.999	0.981	1.016	0.2922	10	rs13140382	0.8754	4	18440449	A	G	0.2922	0.999	0.981	1.016	-0.0014	0.0089	85934	401577	4	18440449	4	18440449	*	rs13140382	V	18442072	rs13140382	A	G	0.2957	0.0134	0.0019	2.3e-12	687685	18442072	18440449	4	18440449	4	18440449	*	V	-0.157303	7.05263
4_18440695_G_A	rs13140833	4	18440695	G	A	-0.0014	0.999	0.982	1.016	0.3058	10	rs13140833	0.8771	4	18440695	A	G	0.3058	0.999	0.982	1.016	-0.0014	0.0088	85934	401577	4	18440695	4	18440695	*	rs13140833	R	18442318	rs13140833	A	G	0.305	0.0126	0.0019	2.6e-11	686605	18442318	18440695	4	18440695	4	18440695	*	R	-0.159091	6.63158
4_18442010_T_G	rs13130983	4	18442010	T	G	-0.0009	0.999001	0.981354	1.01626	0.292	11	rs13130983	0.9221	4	18442010	T	G	0.708	1.001	0.984	1.019	0.0009	0.0089	85934	401577	4	18442010	4	18442010	*	rs13130983	K	18443633	rs13130983	T	G	0.7049	-0.0132	0.0019	3.6e-12	688071	18443633	18442010	4	18442010	4	18442010	*	K	-0.101124	-6.94737
4_18443150_C_G	rs959296	4	18443150	C	G	-0.0009	0.999001	0.981354	1.01626	0.2927	6	rs959296	0.9164	4	18443150	C	G	0.7073	1.001	0.984	1.019	0.0009	0.0089	85934	401577	4	18443150	4	18443150	*	rs959296	S	18444773	rs959296	C	G	0.7197	-0.0129	0.0019	1.8e-11	685709	18444773	18443150	4	18443150	4	18443150	*	S	-0.101124	-6.78947
4_18443377_G_A	rs10516325	4	18443377	G	A	-0.0012	0.999	0.982	1.016	0.2932	10	rs10516325	0.8897	4	18443377	A	G	0.2932	0.999	0.982	1.016	-0.0012	0.0089	85934	401577	4	18443377	4	18443377	*	rs10516325	R	18445000	rs10516325	A	G	0.2965	0.0129	0.0019	1.2e-11	687969	18445000	18443377	4	18443377	4	18443377	*	R	-0.134831	6.78947
4_18444169_G_A	rs13130403	4	18444169	G	A	0.0056	1.006	0.99	1.022	0.5285	10	rs13130403	0.4909	4	18444169	A	G	0.5285	1.006	0.99	1.022	0.0056	0.0082	85934	401577	4	18444169	4	18444169	*	rs13130403	R	18445792	rs13130403	A	G	0.5242	0.0112	0.0017	9.5e-11	688109	18445792	18444169	4	18444169	4	18444169	*	R	0.682927	6.58824
4_18444347_C_T	rs13132441	4	18444347	C	T	-0.0002	1	0.983	1.017	0.3219	10	rs13132441	0.9795	4	18444347	T	C	0.3219	1	0.983	1.017	-0.0002	0.0087	85934	401577	4	18444347	4	18444347	*	rs13132441	Y	18445970	rs13132441	T	C	0.3252	0.0108	0.0019	6.5e-09	688107	18445970	18444347	4	18444347	4	18444347	*	Y	-0.0229885	5.68421
4_18445061_T_A	rs6827122	4	18445061	T	A	-0.0004	1	0.982	1.017	0.2934	5	rs6827122	0.965	4	18445061	A	T	0.2934	1	0.982	1.017	-0.0004	0.0089	85934	401577	4	18445061	4	18445061	*	rs6827122	W	18446684	rs6827122	A	T	0.2969	0.013	0.0019	8.8e-12	688231	18446684	18445061	4	18445061	4	18445061	*	W	-0.0449438	6.84211
4_18445920_C_T	rs13140856	4	18445920	C	T	-0.0015	0.999	0.981	1.016	0.2932	10	rs13140856	0.8697	4	18445920	T	C	0.2932	0.999	0.981	1.016	-0.0015	0.0089	85934	401577	4	18445920	4	18445920	*	rs13140856	H	18447543	rs13140856	T	C	0.2969	0.0129	0.0019	1.5e-11	688477	18447543	18445920	4	18445920	4	18445920	*	H	-0.168539	6.78947
4_18446727_A_G	rs10022178	4	18446727	A	G	-0.0011	0.999001	0.981354	1.01626	0.3076	11	rs10022178	0.8965	4	18446727	A	G	0.6924	1.001	0.984	1.019	0.0011	0.0088	85934	401577	4	18446727	4	18446727	*	rs10022178	R	18448350	rs10022178	A	G	0.6939	-0.0122	0.0019	1.3e-10	687538	18448350	18446727	4	18446727	4	18446727	*	R	-0.125	-6.42105
4_18447130_T_C	rs10027133	4	18447130	T	C	-0.0009	0.999001	0.982318	1.01626	0.3073	11	rs10027133	0.9151	4	18447130	T	C	0.6927	1.001	0.984	1.018	0.0009	0.0088	85934	401577	4	18447130	4	18447130	*	rs10027133	Y	18448753	rs10027133	T	C	0.6938	-0.0122	0.0019	9.3e-11	688781	18448753	18447130	4	18447130	4	18447130	*	Y	-0.102273	-6.42105
4_18447771_G_C	rs9990614	4	18447771	G	C	-0.0007	0.999	0.982	1.016	0.3227	5	rs9990614	0.938	4	18447771	C	G	0.3227	0.999	0.982	1.016	-0.0007	0.0087	85934	401577	4	18447771	4	18447771	*	rs9990614	S	18449394	rs9990614	C	G	0.3199	0.0111	0.0019	2.5e-09	688565	18449394	18447771	4	18447771	4	18447771	*	S	-0.0804598	5.84211
4_18449800_A_C	rs11736501	4	18449800	A	C	-0.0005	0.999001	0.982318	1.01626	0.3212	11	rs11736501	0.9497	4	18449800	A	C	0.6788	1.001	0.984	1.018	0.0005	0.0087	85934	401577	4	18449800	4	18449800	*	rs11736501	M	18451423	rs11736501	A	C	0.6711	-0.014	0.0019	4.9e-14	690318	18451423	18449800	4	18449800	4	18449800	*	M	-0.0574713	-7.36842
4_18449935_C_G	rs6449379	4	18449935	C	G	0.0078	1.00806	0.99108	1.02459	0.5715	6	rs6449379	0.347	4	18449935	C	G	0.4285	0.992	0.976	1.009	-0.0078	0.0083	85934	401577	4	18449935	4	18449935	*	rs6449379	S	18451558	rs6449379	C	G	0.4328	-0.013	0.0017	8.9e-14	678207	18451558	18449935	4	18449935	4	18449935	*	S	0.939759	-7.64706
4_18450039_G_C	rs13122259	4	18450039	G	C	-0.0005	1	0.983	1.017	0.3219	5	rs13122259	0.9529	4	18450039	C	G	0.3219	1	0.983	1.017	-0.0005	0.0087	85934	401577	4	18450039	4	18450039	*	rs13122259	S	18451662	rs13122259	C	G	0.328	0.014	0.0018	3.6e-14	690365	18451662	18450039	4	18450039	4	18450039	*	S	-0.0574713	7.77778
4_18450881_C_T	rs11733482	4	18450881	C	T	-0.0006	0.999	0.983	1.017	0.3209	10	rs11733482	0.9432	4	18450881	T	C	0.3209	0.999	0.983	1.017	-0.0006	0.0087	85934	401577	4	18450881	4	18450881	*	rs11733482	H	18452504	rs11733482	T	C	0.3343	0.014	0.0019	4.3e-14	690266	18452504	18450881	4	18450881	4	18450881	*	H	-0.0689655	7.36842
4_18452090_G_A	rs13136984	4	18452090	G	A	-0.0013	0.999	0.982	1.015	0.3488	10	rs13136984	0.8811	4	18452090	A	G	0.3488	0.999	0.982	1.015	-0.0013	0.0085	85934	401577	4	18452090	4	18452090	*	rs13136984	R	18453713	rs13136984	A	G	0.3514	0.0124	0.0018	1e-11	691310	18453713	18452090	4	18452090	4	18452090	*	R	-0.152941	6.88889
4_18452233_G_A	rs13137374	4	18452233	G	A	-0.0012	0.999	0.982	1.016	0.3483	10	rs13137374	0.8887	4	18452233	A	G	0.3483	0.999	0.982	1.016	-0.0012	0.0085	85934	401577	4	18452233	4	18452233	*	rs13137374	R	18453856	rs13137374	A	G	0.3511	0.0124	0.0018	9.6e-12	691314	18453856	18452233	4	18452233	4	18452233	*	R	-0.141176	6.88889
4_18452547_A_G	rs10939789	4	18452547	A	G	-0.0007	0.999001	0.983284	1.01626	0.3735	11	rs10939789	0.9383	4	18452547	A	G	0.6265	1.001	0.984	1.017	0.0007	0.0084	85934	401577	4	18452547	4	18452547	*	rs10939789	R	18454170	rs10939789	A	G	0.6263	-0.0123	0.0018	8e-12	691535	18454170	18452547	4	18452547	4	18452547	*	R	-0.0833333	-6.83333
4_18453845_G_C	rs2014090	4	18453845	G	C	0.0069	1.007	0.991	1.023	0.5581	5	rs2014090	0.4014	4	18453845	C	G	0.5581	1.007	0.991	1.023	0.0069	0.0082	85934	401577	4	18453845	4	18453845	*	rs2014090	S	18455468	rs2014090	C	G	0.5568	0.0127	0.0017	1.6e-13	691633	18455468	18453845	4	18453845	4	18453845	*	S	0.841463	7.47059
4_18456291_A_G	rs1382099	4	18456291	A	G	-0.0011	0.999001	0.982318	1.01523	0.3491	11	rs1382099	0.8972	4	18456291	A	G	0.6509	1.001	0.985	1.018	0.0011	0.0085	85934	401577	4	18456291	4	18456291	*	rs1382099	R	18457914	rs1382099	A	G	0.6487	-0.0126	0.0018	3.9e-12	691859	18457914	18456291	4	18456291	4	18456291	*	R	-0.129412	-7
4_18458205_C_T	rs994596	4	18458205	C	T	-0.0016	0.998	0.982	1.016	0.3215	10	rs994596	0.8567	4	18458205	T	C	0.3215	0.998	0.982	1.016	-0.0016	0.0087	85934	401577	4	18458205	4	18458205	*	rs994596	Y	18459828	rs994596	T	C	0.3288	0.0144	0.0019	1e-14	691839	18459828	18458205	4	18458205	4	18458205	*	Y	-0.183908	7.57895
4_18459555_C_T	rs11737701	4	18459555	C	T	-0.0007	0.999	0.983	1.016	0.3373	10	rs11737701	0.9392	4	18459555	T	C	0.3373	0.999	0.983	1.016	-0.0007	0.0086	85934	401577	4	18459555	4	18459555	*	rs11737701	Y	18461178	rs11737701	T	C	0.3427	0.0132	0.0018	4.6e-13	691871	18461178	18459555	4	18459555	4	18459555	*	Y	-0.0813953	7.33333
4_18459872_C_T	rs10034918	4	18459872	C	T	0.0058	1.006	0.989	1.023	0.6388	10	rs10034918	0.493	4	18459872	T	C	0.6388	1.006	0.989	1.023	0.0058	0.0085	85934	401577	4	18459872	4	18459872	*	rs10034918	Y	18461495	rs10034918	T	C	0.6348	0.01	0.0018	2.5e-08	675668	18461495	18459872	4	18459872	4	18459872	*	Y	0.682353	5.55556
4_18462349_C_T	rs1553582	4	18462349	C	T	-0.0007	0.999	0.983	1.016	0.3883	10	rs1553582	0.9321	4	18462349	T	C	0.3883	0.999	0.983	1.016	-0.0007	0.0083	85934	401577	4	18462349	4	18462349	*	rs1553582	Y	18463972	rs1553582	T	C	0.3871	0.0115	0.0018	1.1e-10	692101	18463972	18462349	4	18462349	4	18462349	*	Y	-0.0843373	6.38889
4_18462423_C_T	rs1553583	4	18462423	C	T	-0.0005	1	0.983	1.016	0.3883	10	rs1553583	0.9525	4	18462423	T	C	0.3883	1	0.983	1.016	-0.0005	0.0083	85934	401577	4	18462423	4	18462423	*	rs1553583	Y	18464046	rs1553583	T	C	0.3871	0.0116	0.0018	9.2e-11	692103	18464046	18462423	4	18462423	4	18462423	*	Y	-0.060241	6.44444
4_18462455_G_A	rs992928	4	18462455	G	A	-0.0007	0.999	0.983	1.016	0.3882	10	rs992928	0.9341	4	18462455	A	G	0.3882	0.999	0.983	1.016	-0.0007	0.0083	85934	401577	4	18462455	4	18462455	*	rs992928	R	18464078	rs992928	A	G	0.3871	0.0115	0.0018	8.5e-11	692100	18464078	18462455	4	18462455	4	18462455	*	R	-0.0843373	6.38889
4_18463647_G_T	rs924971	4	18463647	G	T	-0.0006	0.999	0.983	1.016	0.3883	10	rs924971	0.9474	4	18463647	T	G	0.3883	0.999	0.983	1.016	-0.0006	0.0083	85934	401577	4	18463647	4	18463647	*	rs924971	K	18465270	rs924971	T	G	0.3871	0.0115	0.0018	1.2e-10	692120	18465270	18463647	4	18463647	4	18463647	*	K	-0.0722892	6.38889
4_18463733_C_T	rs924972	4	18463733	C	T	-0.0007	0.999	0.983	1.016	0.3882	10	rs924972	0.9351	4	18463733	T	C	0.3882	0.999	0.983	1.016	-0.0007	0.0083	85934	401577	4	18463733	4	18463733	*	rs924972	Y	18465356	rs924972	T	C	0.3872	0.0115	0.0018	1.1e-10	692119	18465356	18463733	4	18463733	4	18463733	*	Y	-0.0843373	6.38889
4_18463801_C_G	rs924973	4	18463801	C	G	-0.0005	0.999001	0.983284	1.01626	0.3884	6	rs924973	0.9479	4	18463801	C	G	0.6116	1.001	0.984	1.017	0.0005	0.0083	85934	401577	4	18463801	4	18463801	*	rs924973	S	18465424	rs924973	C	G	0.6129	-0.0115	0.0018	1.5e-10	691994	18465424	18463801	4	18463801	4	18463801	*	S	-0.060241	-6.38889
4_18465209_G_A	rs1903834	4	18465209	G	A	-0.0004	1	0.983	1.016	0.3884	10	rs1903834	0.9653	4	18465209	A	G	0.3884	1	0.983	1.016	-0.0004	0.0083	85934	401577	4	18465209	4	18465209	*	rs1903834	D	18466832	rs1903834	A	G	0.3871	0.0114	0.0018	1.2e-10	692102	18466832	18465209	4	18465209	4	18465209	*	D	-0.0481928	6.33333
4_18465389_C_T	rs4315782	4	18465389	C	T	-0.0005	1	0.983	1.016	0.3883	10	rs4315782	0.9503	4	18465389	T	C	0.3883	1	0.983	1.016	-0.0005	0.0083	85934	401577	4	18465389	4	18465389	*	rs4315782	Y	18467012	rs4315782	T	C	0.3871	0.0115	0.0018	1.1e-10	686258	18467012	18465389	4	18465389	4	18465389	*	Y	-0.060241	6.38889
4_18469698_C_G	rs6841697	4	18469698	C	G		1	0.984252	1.01626	0.3887	6	rs6841697	0.9986	4	18469698	C	G	0.6113	1	0.984	1.016	0	0.0083	85934	401577	4	18469698	4	18469698	*	rs6841697	S	18471321	rs6841697	C	G	0.6127	-0.0114	0.0018	1.9e-10	691609	18471321	18469698	4	18469698	4	18469698	*	S		-6.33333
4_18471166_T_C	rs13128957	4	18471166	T	C	-0.0009	0.999001	0.982318	1.01626	0.3222	11	rs13128957	0.9182	4	18471166	T	C	0.6778	1.001	0.984	1.018	0.0009	0.0087	85934	401577	4	18471166	4	18471166	*	rs13128957	B	18472789	rs13128957	T	C	0.6708	-0.0143	0.0018	9.6e-15	691497	18472789	18471166	4	18471166	4	18471166	*	B	-0.103448	-7.94444
4_18471687_C_T	rs1354676	4	18471687	C	T	0.007	1.007	0.991	1.023	0.5585	10	rs1354676	0.3942	4	18471687	T	C	0.5585	1.007	0.991	1.023	0.007	0.0082	85934	401577	4	18471687	4	18471687	*	rs1354676	H	18473310	rs1354676	T	C	0.557	0.0129	0.0017	1.1e-13	679191	18473310	18471687	4	18471687	4	18471687	*	H	0.853659	7.58824
4_18472387_T_G	rs6449381	4	18472387	T	G	0.0071	1.00705	0.99108	1.02354	0.5581	11	rs6449381	0.385	4	18472387	T	G	0.4419	0.993	0.977	1.009	-0.0071	0.0082	85934	401577	4	18472387	4	18472387	*	rs6449381	K	18474010	rs6449381	T	G	0.4429	-0.0128	0.0017	1.4e-13	691168	18474010	18472387	4	18472387	4	18472387	*	K	0.865854	-7.52941
4_18472845_C_T	rs7657650	4	18472845	C	T		1	0.984	1.016	0.3883	10	rs7657650	0.9971	4	18472845	T	C	0.3883	1	0.984	1.016	0	0.0083	85934	401577	4	18472845	4	18472845	*	rs7657650	Y	18474468	rs7657650	T	C	0.3872	0.0115	0.0018	1.3e-10	691572	18474468	18472845	4	18472845	4	18472845	*	Y		6.38889
4_18473283_G_C	rs13123061	4	18473283	G	C	0.0103	1.01	0.989	1.032	0.1704	5	rs13123061	0.3461	4	18473283	C	G	0.1704	1.01	0.989	1.032	0.0103	0.0109	85934	401577	4	18473283	4	18473283	*	rs13123061	S	18474906	rs13123061	C	G	0.1795	0.01	0.0024	2.6e-05	675320	18474906	18473283	4	18473283	4	18473283	*	S	0.944954	4.16667
4_18473750_T_C	rs2169653	4	18473750	T	C	0.007	1.00705	0.99108	1.02354	0.5579	11	rs2169653	0.3964	4	18473750	T	C	0.4421	0.993	0.977	1.009	-0.007	0.0082	85934	401577	4	18473750	4	18473750	*	rs2169653	Y	18475373	rs2169653	T	C	0.4429	-0.0129	0.0017	1e-13	691234	18475373	18473750	4	18473750	4	18473750	*	Y	0.853659	-7.58824
4_18473925_C_T	rs2874338	4	18473925	C	T	0.007	1.007	0.991	1.023	0.5579	10	rs2874338	0.3915	4	18473925	T	C	0.5579	1.007	0.991	1.023	0.007	0.0082	85934	401577	4	18473925	4	18473925	*	rs2874338	Y	18475548	rs2874338	T	C	0.5571	0.0129	0.0017	9e-14	679479	18475548	18473925	4	18473925	4	18473925	*	Y	0.853659	7.58824
4_18474283_A_G	rs10015350	4	18474283	A	G	-0.0001	1	0.983284	1.01626	0.3886	11	rs10015350	0.9886	4	18474283	A	G	0.6114	1	0.984	1.017	0.0001	0.0083	85934	401577	4	18474283	4	18474283	*	rs10015350	R	18475906	rs10015350	A	G	0.6128	-0.0115	0.0018	1.5e-10	691562	18475906	18474283	4	18474283	4	18474283	*	R	-0.0120482	-6.38889
4_18474879_A_G	rs7659912	4	18474879	A	G		1	0.984252	1.01626	0.3884	11	rs7659912	0.9989	4	18474879	A	G	0.6116	1	0.984	1.016	0	0.0083	85934	401577	4	18474879	4	18474879	*	rs7659912	R	18476502	rs7659912	A	G	0.6189	-0.0115	0.0018	1.4e-10	691561	18476502	18474879	4	18474879	4	18474879	*	R		-6.38889
4_18480012_G_A	rs10516323	4	18480012	G	A		1	0.984	1.016	0.3884	10	rs10516323	0.9974	4	18480012	A	G	0.3884	1	0.984	1.016	0	0.0083	85934	401577	4	18480012	4	18480012	*	rs10516323	R	18481635	rs10516323	A	G	0.3872	0.0114	0.0018	1.2e-10	691422	18481635	18480012	4	18480012	4	18480012	*	R		6.33333
4_18480948_C_G	rs1382092	4	18480948	C	G		1	0.984252	1.01626	0.3884	6	rs1382092	0.9978	4	18480948	C	G	0.6116	1	0.984	1.016	0	0.0083	85934	401577	4	18480948	4	18480948	*	rs1382092	S	18482571	rs1382092	C	G	0.6128	-0.0115	0.0018	1.2e-10	691276	18482571	18480948	4	18480948	4	18480948	*	S		-6.38889
4_18481782_C_G	rs10939792	4	18481782	C	G	-0.0012	0.999001	0.982318	1.01626	0.3214	6	rs10939792	0.8907	4	18481782	C	G	0.6786	1.001	0.984	1.018	0.0012	0.0087	85934	401577	4	18481782	4	18481782	*	rs10939792	S	18483405	rs10939792	C	G	0.671	-0.0152	0.0019	1.4e-15	636727	18483405	18481782	4	18481782	4	18481782	*	S	-0.137931	-8
4_18485085_T_A	rs1911003	4	18485085	T	A	0.0001	1	0.984	1.017	0.3886	5	rs1911003	0.9942	4	18485085	A	T	0.3886	1	0.984	1.017	0.0001	0.0083	85934	401577	4	18485085	4	18485085	*	rs1911003	W	18486708	rs1911003	A	T	0.3872	0.0114	0.0018	1.1e-10	691432	18486708	18485085	4	18485085	4	18485085	*	W	0.0120482	6.33333
4_18488371_C_T	rs2254416	4	18488371	C	T	0.0002	1	0.984	1.017	0.3884	10	rs2254416	0.9786	4	18488371	T	C	0.3884	1	0.984	1.017	0.0002	0.0083	85934	401577	4	18488371	4	18488371	*	rs2254416	Y	18489994	rs2254416	T	C	0.3931	0.0115	0.0018	1.3e-10	691526	18489994	18488371	4	18488371	4	18488371	*	Y	0.0240964	6.38889
4_18500732_C_T	rs11936950	4	18500732	C	T	-0.0013	0.999	0.982	1.016	0.3226	10	rs11936950	0.8783	4	18500732	T	C	0.3226	0.999	0.982	1.016	-0.0013	0.0087	85934	401577	4	18500732	4	18500732	*	rs11936950	Y	18502355	rs11936950	T	C	0.3294	0.0145	0.0019	6.1e-15	691455	18502355	18500732	4	18500732	4	18500732	*	Y	-0.149425	7.63158
4_18500813_A_G	rs2658111	4	18500813	A	G	-0.0003	1	0.983284	1.01626	0.3888	11	rs2658111	0.9668	4	18500813	A	G	0.6112	1	0.984	1.017	0.0003	0.0083	85934	401577	4	18500813	4	18500813	*	rs2658111	R	18502436	rs2658111	A	G	0.6128	-0.0115	0.0018	1.5e-10	691453	18502436	18500813	4	18500813	4	18500813	*	R	-0.0361446	-6.38889
4_18504312_G_A	rs1477894	4	18504312	G	A	-0.0004	1	0.983	1.016	0.3883	10	rs1477894	0.9657	4	18504312	A	G	0.3883	1	0.983	1.016	-0.0004	0.0083	85934	401577	4	18504312	4	18504312	*	rs1477894	R	18505935	rs1477894	A	G	0.3872	0.0114	0.0018	9.9e-11	691569	18505935	18504312	4	18504312	4	18504312	*	R	-0.0481928	6.33333
4_18506069_A_C	rs6449393	4	18506069	A	C	-0.0014	0.999001	0.982318	1.01523	0.3345	11	rs6449393	0.8683	4	18506069	A	C	0.6655	1.001	0.985	1.018	0.0014	0.0086	85934	401577	4	18506069	4	18506069	*	rs6449393	M	18507692	rs6449393	A	C	0.6582	-0.0142	0.0018	1.1e-14	690890	18507692	18506069	4	18506069	4	18506069	*	M	-0.162791	-7.88889
4_18509978_A_G	rs1477891	4	18509978	A	G	0.0072	1.00705	0.99108	1.02354	0.5718	11	rs1477891	0.3806	4	18509978	A	G	0.4282	0.993	0.977	1.009	-0.0072	0.0083	85934	401577	4	18509978	4	18509978	*	rs1477891	R	18511601	rs1477891	A	G	0.4277	-0.0132	0.0017	3.7e-14	678635	18511601	18509978	4	18509978	4	18509978	*	R	0.86747	-7.76471
4_18512187_G_C	rs2643438	4	18512187	G	C	0.0064	1.006	0.99	1.023	0.5419	5	rs2643438	0.4347	4	18512187	C	G	0.5419	1.006	0.99	1.023	0.0064	0.0082	85934	401577	4	18512187	4	18512187	*	rs2643438	V	18513810	rs2643438	C	G	0.543	0.0137	0.0017	2.6e-15	690467	18513810	18512187	4	18512187	4	18512187	*	V	0.780488	8.05882
4_18513204_A_G	rs1477887	4	18513204	A	G	0.0063	1.00604	0.990099	1.02249	0.5428	11	rs1477887	0.4398	4	18513204	A	G	0.4572	0.994	0.978	1.01	-0.0063	0.0082	85934	401577	4	18513204	4	18513204	*	rs1477887	R	18514827	rs1477887	A	G	0.4567	-0.0138	0.0017	2e-15	679023	18514827	18513204	4	18513204	4	18513204	*	R	0.768293	-8.11765
4_18513418_C_T	rs1382094	4	18513418	C	T	0.0063	1.006	0.99	1.023	0.5419	10	rs1382094	0.4382	4	18513418	T	C	0.5419	1.006	0.99	1.023	0.0063	0.0082	85934	401577	4	18513418	4	18513418	*	rs1382094	Y	18515041	rs1382094	T	C	0.543	0.0137	0.0017	2.6e-15	678996	18515041	18513418	4	18513418	4	18513418	*	Y	0.768293	8.05882
4_18513860_C_T	rs1477886	4	18513860	C	T	0.0063	1.006	0.99	1.023	0.542	10	rs1477886	0.4434	4	18513860	T	C	0.542	1.006	0.99	1.023	0.0063	0.0082	85934	401577	4	18513860	4	18513860	*	rs1477886	Y	18515483	rs1477886	T	C	0.5427	0.0137	0.0017	3e-15	678918	18515483	18513860	4	18513860	4	18513860	*	Y	0.768293	8.05882
4_18514385_C_T	rs1813553	4	18514385	C	T	0.0065	1.007	0.99	1.023	0.5419	10	rs1813553	0.4305	4	18514385	T	C	0.5419	1.007	0.99	1.023	0.0065	0.0082	85934	401577	4	18514385	4	18514385	*	rs1813553	Y	18516008	rs1813553	T	C	0.543	0.0137	0.0017	2.8e-15	678947	18516008	18514385	4	18514385	4	18514385	*	Y	0.792683	8.05882
4_18515613_T_C	rs1477885	4	18515613	T	C	0.0074	1.00705	0.99108	1.02354	0.5719	11	rs1477885	0.3714	4	18515613	T	C	0.4281	0.993	0.977	1.009	-0.0074	0.0083	85934	401577	4	18515613	4	18515613	*	rs1477885	Y	18517236	rs1477885	T	C	0.4276	-0.0131	0.0017	4.7e-14	690736	18517236	18515613	4	18515613	4	18515613	*	Y	0.891566	-7.70588
4_18517593_A_G	rs10516324	4	18517593	A	G	-0.0014	0.999001	0.981354	1.01626	0.3216	11	rs10516324	0.8702	4	18517593	A	G	0.6784	1.001	0.984	1.019	0.0014	0.0087	85934	401577	4	18517593	4	18517593	*	rs10516324	R	18519216	rs10516324	A	G	0.6653	-0.0145	0.0019	4.6e-15	691538	18519216	18517593	4	18517593	4	18517593	*	R	-0.16092	-7.63158
4_18518032_G_A	rs985935	4	18518032	G	A	0.0066	1.007	0.991	1.023	0.5577	10	rs985935	0.4253	4	18518032	A	G	0.5577	1.007	0.991	1.023	0.0066	0.0082	85934	401577	4	18518032	4	18518032	*	rs985935	R	18519655	rs985935	A	G	0.557	0.0131	0.0017	5e-14	690852	18519655	18518032	4	18518032	4	18518032	*	R	0.804878	7.70588
4_18518452_G_A	rs1827849	4	18518452	G	A	0.0071	1.007	0.991	1.023	0.5581	10	rs1827849	0.3857	4	18518452	A	G	0.5581	1.007	0.991	1.023	0.0071	0.0082	85934	401577	4	18518452	4	18518452	*	rs1827849	R	18520075	rs1827849	A	G	0.5573	0.013	0.0017	6.5e-14	690908	18520075	18518452	4	18518452	4	18518452	*	R	0.865854	7.64706
4_18519037_G_A	rs2643435	4	18519037	G	A	0.0068	1.007	0.991	1.023	0.5577	10	rs2643435	0.4104	4	18519037	A	G	0.5577	1.007	0.991	1.023	0.0068	0.0082	85934	401577	4	18519037	4	18519037	*	rs2643435	R	18520660	rs2643435	A	G	0.5572	0.0131	0.0017	5.1e-14	690914	18520660	18519037	4	18519037	4	18519037	*	R	0.829268	7.70588
4_18519968_G_A	rs11729200	4	18519968	G	A	-0.0016	0.998	0.982	1.016	0.3215	10	rs11729200	0.8565	4	18519968	A	G	0.3215	0.998	0.982	1.016	-0.0016	0.0087	85934	401577	4	18519968	4	18519968	*	rs11729200	R	18521591	rs11729200	A	G	0.329	0.0145	0.0018	4.2e-15	691529	18521591	18519968	4	18519968	4	18519968	*	R	-0.183908	8.05556
4_18522545_C_T	rs2658122	4	18522545	C	T	0.0073	1.007	0.991	1.024	0.5587	10	rs2658122	0.3737	4	18522545	T	C	0.5587	1.007	0.991	1.024	0.0073	0.0082	85934	401577	4	18522545	4	18522545	*	rs2658122	Y	18524168	rs2658122	T	C	0.5581	0.0129	0.0017	1e-13	679155	18524168	18522545	4	18522545	4	18522545	*	Y	0.890244	7.58824
4_18523038_G_A	rs2643453	4	18523038	G	A	0.0073	1.007	0.991	1.024	0.5588	10	rs2643453	0.3759	4	18523038	A	G	0.5588	1.007	0.991	1.024	0.0073	0.0082	85934	401577	4	18523038	4	18523038	*	rs2643453	R	18524661	rs2643453	A	G	0.5581	0.0129	0.0017	1.1e-13	690930	18524661	18523038	4	18523038	4	18523038	*	R	0.890244	7.58824
4_18523319_C_T	rs2658123	4	18523319	C	T	0.0066	1.007	0.991	1.023	0.5426	10	rs2658123	0.4194	4	18523319	T	C	0.5426	1.007	0.991	1.023	0.0066	0.0082	85934	401577	4	18523319	4	18523319	*	rs2658123	Y	18524942	rs2658123	T	C	0.5445	0.0135	0.0017	6.2e-15	678830	18524942	18523319	4	18523319	4	18523319	*	Y	0.804878	7.94118
4_18524641_T_C	rs2658124	4	18524641	T	C	0.0076	1.00806	0.99108	1.02354	0.5586	11	rs2658124	0.3557	4	18524641	T	C	0.4414	0.992	0.977	1.009	-0.0076	0.0082	85934	401577	4	18524641	4	18524641	*	rs2658124	Y	18526264	rs2658124	T	C	0.4421	-0.0129	0.0017	1.2e-13	690781	18526264	18524641	4	18524641	4	18524641	*	Y	0.926829	-7.58824
4_18525805_T_C	rs2616461	4	18525805	T	C	0.0074	1.00705	0.99108	1.02354	0.559	11	rs2616461	0.3711	4	18525805	T	C	0.441	0.993	0.977	1.009	-0.0074	0.0082	85934	401577	4	18525805	4	18525805	*	rs2616461	Y	18527428	rs2616461	T	C	0.4608	-0.0129	0.0017	1.1e-13	690842	18527428	18525805	4	18525805	4	18525805	*	Y	0.902439	-7.58824
4_18526197_A_G	rs13101844	4	18526197	A	G	-0.0012	0.999001	0.982318	1.01626	0.3229	11	rs13101844	0.8883	4	18526197	A	G	0.6771	1.001	0.984	1.018	0.0012	0.0087	85934	401577	4	18526197	4	18526197	*	rs13101844	R	18527820	rs13101844	A	G	0.6693	-0.0145	0.0019	6.4e-15	691563	18527820	18526197	4	18526197	4	18526197	*	R	-0.137931	-7.63158
4_18526440_G_A	rs13126168	4	18526440	G	A	-0.0014	0.999	0.982	1.016	0.3227	10	rs13126168	0.8683	4	18526440	A	G	0.3227	0.999	0.982	1.016	-0.0014	0.0087	85934	401577	4	18526440	4	18526440	*	rs13126168	R	18528063	rs13126168	A	G	0.3303	0.0144	0.0018	5.2e-15	691265	18528063	18526440	4	18526440	4	18526440	*	R	-0.16092	8
4_18527597_T_A	rs2643452	4	18527597	T	A	0.0061	1.006	0.99	1.022	0.5434	5	rs2643452	0.4553	4	18527597	A	T	0.5434	1.006	0.99	1.022	0.0061	0.0082	85934	401577	4	18527597	4	18527597	*	rs2643452	W	18529220	rs2643452	A	T	0.5448	0.0136	0.0017	4.7e-15	690573	18529220	18527597	4	18527597	4	18527597	*	W	0.743902	8
4_18528770_G_A	rs11727712	4	18528770	G	A	-0.0001	1	0.983	1.017	0.3392	10	rs11727712	0.9874	4	18528770	A	G	0.3392	1	0.983	1.017	-0.0001	0.0086	85934	401577	4	18528770	4	18528770	*	rs11727712	R	18530393	rs11727712	A	G	0.3441	0.0132	0.0018	4.3e-13	691901	18530393	18528770	4	18528770	4	18528770	*	R	-0.0116279	7.33333
4_18529018_G_A	rs11727777	4	18529018	G	A	-0.0002	1	0.983	1.017	0.3385	10	rs11727777	0.9804	4	18529018	A	G	0.3385	1	0.983	1.017	-0.0002	0.0086	85934	401577	4	18529018	4	18529018	*	rs11727777	R	18530641	rs11727777	A	G	0.3356	0.0132	0.0018	4.8e-13	691904	18530641	18529018	4	18529018	4	18529018	*	R	-0.0232558	7.33333
4_18529104_G_A	rs13147042	4	18529104	G	A	-0.0014	0.999	0.982	1.016	0.323	10	rs13147042	0.8721	4	18529104	A	G	0.323	0.999	0.982	1.016	-0.0014	0.0087	85934	401577	4	18529104	4	18529104	*	rs13147042	R	18530727	rs13147042	A	G	0.3285	0.0144	0.0018	4.8e-15	691731	18530727	18529104	4	18529104	4	18529104	*	R	-0.16092	8
4_18529314_A_G	rs13124256	4	18529314	A	G	-0.0001	1	0.983284	1.01729	0.3385	11	rs13124256	0.9897	4	18529314	A	G	0.6615	1	0.983	1.017	0.0001	0.0086	85934	401577	4	18529314	4	18529314	*	rs13124256	R	18530937	rs13124256	A	G	0.656	-0.0132	0.0018	4.3e-13	691922	18530937	18529314	4	18529314	4	18529314	*	R	-0.0116279	-7.33333
4_18529385_G_C	rs13147682	4	18529385	G	C	-0.0002	1	0.983	1.017	0.3385	5	rs13147682	0.9844	4	18529385	C	G	0.3385	1	0.983	1.017	-0.0002	0.0086	85934	401577	4	18529385	4	18529385	*	rs13147682	S	18531008	rs13147682	C	G	0.344	0.0132	0.0018	4.5e-13	691936	18531008	18529385	4	18529385	4	18529385	*	S	-0.0232558	7.33333
4_18529405_A_T	rs13124435	4	18529405	A	T	-0.0013	0.999001	0.981354	1.01626	0.323	6	rs13124435	0.8807	4	18529405	A	T	0.677	1.001	0.984	1.019	0.0013	0.0087	85934	401577	4	18529405	4	18529405	*	rs13124435	W	18531028	rs13124435	A	T	0.6694	-0.0145	0.0019	5.2e-15	691747	18531028	18529405	4	18529405	4	18529405	*	W	-0.149425	-7.63158
4_18529525_A_G	rs13124829	4	18529525	A	G	-0.0018	0.998004	0.981354	1.01523	0.3224	11	rs13124829	0.8382	4	18529525	A	G	0.6776	1.002	0.985	1.019	0.0018	0.0087	85934	401577	4	18529525	4	18529525	*	rs13124829	R	18531148	rs13124829	A	G	0.6695	-0.0147	0.0019	3.1e-15	689992	18531148	18529525	4	18529525	4	18529525	*	R	-0.206897	-7.73684
4_18530552_C_T	rs13105376	4	18530552	C	T	-0.0001	1	0.983	1.017	0.3385	10	rs13105376	0.9862	4	18530552	T	C	0.3385	1	0.983	1.017	-0.0001	0.0086	85934	401577	4	18530552	4	18530552	*	rs13105376	B	18532175	rs13105376	T	C	0.3441	0.0132	0.0018	4.2e-13	692001	18532175	18530552	4	18530552	4	18530552	*	B	-0.0116279	7.33333
4_18530765_C_T	rs6814639	4	18530765	C	T	-0.0015	0.999	0.982	1.016	0.3225	10	rs6814639	0.8629	4	18530765	T	C	0.3225	0.999	0.982	1.016	-0.0015	0.0087	85934	401577	4	18530765	4	18530765	*	rs6814639	Y	18532388	rs6814639	T	C	0.3305	0.0145	0.0019	4.6e-15	691810	18532388	18530765	4	18530765	4	18530765	*	Y	-0.172414	7.63158
4_18532221_A_G	rs12644833	4	18532221	A	G	-0.0003	1	0.983284	1.01626	0.3385	11	rs12644833	0.9679	4	18532221	A	G	0.6615	1	0.984	1.017	0.0003	0.0086	85934	401577	4	18532221	4	18532221	*	rs12644833	R	18533844	rs12644833	A	G	0.6576	-0.0133	0.0018	3.6e-13	692037	18533844	18532221	4	18532221	4	18532221	*	R	-0.0348837	-7.38889
4_18534166_G_A	rs964095	4	18534166	G	A	0.0065	1.007	0.99	1.023	0.5585	10	rs964095	0.4298	4	18534166	A	G	0.5585	1.007	0.99	1.023	0.0065	0.0082	85934	401577	4	18534166	4	18534166	*	rs964095	R	18535789	rs964095	A	G	0.5588	0.0127	0.0017	2.3e-13	690981	18535789	18534166	4	18534166	4	18534166	*	R	0.792683	7.47059
4_18537461_C_G	rs1477898	4	18537461	C	G	0.007	1.00705	0.99108	1.02354	0.5132	6	rs1477898	0.3895	4	18537461	C	G	0.4868	0.993	0.977	1.009	-0.007	0.0082	85934	401577	4	18537461	4	18537461	*	rs1477898	S	18539084	rs1477898	C	G	0.4796	-0.0135	0.0017	5.7e-15	677956	18539084	18537461	4	18537461	4	18537461	*	S	0.853659	-7.94118
4_18538515_C_T	rs2320728	4	18538515	C	T	0.0051	1.005	0.989	1.022	0.5708	10	rs2320728	0.5373	4	18538515	T	C	0.5708	1.005	0.989	1.022	0.0051	0.0083	85934	401577	4	18538515	4	18538515	*	rs2320728	Y	18540138	rs2320728	T	C	0.575	0.0124	0.0017	9.6e-13	680807	18540138	18538515	4	18538515	4	18538515	*	Y	0.614458	7.29412
4_18539511_G_A	rs1382097	4	18539511	G	A	-0.0052	0.995	0.979	1.011	0.3671	10	rs1382097	0.5382	4	18539511	A	G	0.3671	0.995	0.979	1.011	-0.0052	0.0084	85934	401577	4	18539511	4	18539511	*	rs1382097	R	18541134	rs1382097	A	G	0.3733	0.0126	0.0018	2.7e-12	688734	18541134	18539511	4	18539511	4	18539511	*	R	-0.619048	7
4_18543698_A_G	rs2135343	4	18543698	A	G	0.0029	1.00301	0.987167	1.01937	0.575	11	rs2135343	0.727	4	18543698	A	G	0.425	0.997	0.981	1.013	-0.0029	0.0083	85934	401577	4	18543698	4	18543698	*	rs2135343	R	18545321	rs2135343	A	G	0.4228	-0.0121	0.0017	3e-12	678470	18545321	18543698	4	18543698	4	18543698	*	R	0.349398	-7.11765
4_18545794_A_G	rs2643450	4	18545794	A	G	0.0018	1.002	0.986193	1.01833	0.5465	11	rs2643450	0.8288	4	18545794	A	G	0.4535	0.998	0.982	1.014	-0.0018	0.0082	85934	401577	4	18545794	4	18545794	*	rs2643450	R	18547417	rs2643450	A	G	0.4504	-0.0129	0.0017	8.5e-14	678051	18547417	18545794	4	18545794	4	18545794	*	R	0.219512	-7.58824
4_18546893_T_C	rs2643451	4	18546893	T	C	0.0025	1.002	0.986193	1.01833	0.5618	11	rs2643451	0.7594	4	18546893	T	C	0.4382	0.998	0.982	1.014	-0.0025	0.0082	85934	401577	4	18546893	4	18546893	*	rs2643451	Y	18548516	rs2643451	T	C	0.4371	-0.0127	0.0019	1.9e-11	526539	18548516	18546893	4	18546893	4	18546893	*	Y	0.304878	-6.68421
4_18546927_A_G	rs12647953	4	18546927	A	G	0.0001	1	0.97371	1.02669	0.0993	11	rs12647953	0.9936	4	18546927	A	G	0.9007	1	0.974	1.027	-0.0001	0.0136	85934	401577	4	18546927	4	18546927	*	rs12647953	R	18548550	rs12647953	A	G	0.90552	-0.0107	0.003	0.0003	692169	18548550	18546927	4	18546927	4	18546927	*	R	0.00735294	-3.56667
4_18547317_A_G	rs2616477	4	18547317	A	G	0.0026	1.00301	0.986193	1.01833	0.5618	11	rs2616477	0.7568	4	18547317	A	G	0.4382	0.997	0.982	1.014	-0.0026	0.0082	85934	401577	4	18547317	4	18547317	*	rs2616477	R	18548940	rs2616477	A	G	0.4371	-0.0127	0.0019	1.9e-11	514712	18548940	18547317	4	18547317	4	18547317	*	R	0.317073	-6.68421
4_18549771_A_G	rs9685770	4	18549771	A	G	-0.0066	0.993049	0.976562	1.0101	0.3352	11	rs9685770	0.4469	4	18549771	A	G	0.6648	1.007	0.99	1.024	0.0066	0.0086	85934	401577	4	18549771	4	18549771	*	rs9685770	R	18551394	rs9685770	A	G	0.658	-0.0144	0.002	6.4e-13	524614	18551394	18549771	4	18549771	4	18549771	*	R	-0.767442	-7.2
4_18551683_T_A	rs13110544	4	18551683	T	A	-0.0088	0.991	0.973	1.01	0.2335	5	rs13110544	0.3591	4	18551683	A	T	0.2335	0.991	0.973	1.01	-0.0088	0.0096	85934	401577	4	18551683	4	18551683	*	rs13110544	W	18553306	rs13110544	A	T	0.2464	0.012	0.0021	4.6e-09	687651	18553306	18551683	4	18551683	4	18551683	*	W	-0.916667	5.71429
4_18551722_G_A	rs13128839	4	18551722	G	A	-0.009	0.991	0.973	1.01	0.2338	10	rs13128839	0.3482	4	18551722	A	G	0.2338	0.991	0.973	1.01	-0.009	0.0096	85934	401577	4	18551722	4	18551722	*	rs13128839	R	18553345	rs13128839	A	G	0.2545	0.012	0.0021	5.5e-09	687634	18553345	18551722	4	18551722	4	18551722	*	R	-0.9375	5.71429
4_18551793_G_A	rs2643448	4	18551793	G	A	0.0016	1.002	0.985	1.018	0.5667	10	rs2643448	0.8499	4	18551793	A	G	0.5667	1.002	0.985	1.018	0.0016	0.0083	85934	401577	4	18551793	4	18551793	*	rs2643448	R	18553416	rs2643448	A	G	0.5668	0.0124	0.0017	1.1e-12	688280	18553416	18551793	4	18551793	4	18551793	*	R	0.192771	7.29412
4_18552195_T_C	rs2616478	4	18552195	T	C	-0.0014	0.999001	0.982318	1.01523	0.4162	11	rs2616478	0.8708	4	18552195	T	C	0.5838	1.001	0.985	1.018	0.0014	0.0083	85934	401577	4	18552195	4	18552195	*	rs2616478	Y	18553818	rs2616478	T	C	0.5814	0.0123	0.0017	1.6e-12	676468	18553818	18552195	4	18552195	4	18552195	*	Y	-0.168675	7.23529
4_18555851_A_G	rs4235395	4	18555851	A	G	0.0062	1.00604	0.98912	1.02354	0.6672	11	rs4235395	0.4715	4	18555851	A	G	0.3328	0.994	0.977	1.011	-0.0062	0.0087	85934	401577	4	18555851	4	18555851	*	rs4235395	R	18557474	rs4235395	A	G	0.3381	0.0138	0.0018	6e-14	687892	18557474	18555851	4	18555851	4	18555851	*	R	0.712644	7.66667
4_18558796_A_C	rs2643426	4	18558796	A	C	-0.0019	0.998004	0.982318	1.0142	0.4329	11	rs2643426	0.8203	4	18558796	A	C	0.5671	1.002	0.986	1.018	0.0019	0.0083	85934	401577	4	18558796	4	18558796	*	rs2643426	M	18560419	rs2643426	A	C	0.5629	0.0123	0.0017	1.5e-12	688236	18560419	18558796	4	18558796	4	18558796	*	M	-0.228916	7.23529
4_18570403_G_A	rs2320730	4	18570403	G	A	0.0012	1.001	0.985	1.018	0.3934	10	rs2320730	0.8885	4	18570403	A	G	0.3934	1.001	0.985	1.018	0.0012	0.0084	85934	401577	4	18570403	4	18570403	*	rs2320730	R	18572026	rs2320730	A	G	0.3941	-0.0091	0.0018	3.8e-07	671740	18572026	18570403	4	18570403	4	18570403	*	R	0.142857	-5.05556
4_18571085_A_G	rs2643431	4	18571085	A	G	-0.0026	0.997009	0.981354	1.0142	0.4164	11	rs2643431	0.7579	4	18571085	A	G	0.5836	1.003	0.986	1.019	0.0026	0.0084	85934	401577	4	18571085	4	18571085	*	rs2643431	R	18572708	rs2643431	A	G	0.5794	0.0123	0.0017	2.3e-12	686916	18572708	18571085	4	18571085	4	18571085	*	R	-0.309524	7.23529
4_18571693_C_G	rs1477901	4	18571693	C	G	0.001	1.001	0.984252	1.01833	0.377	6	rs1477901	0.9066	4	18571693	C	G	0.623	0.999	0.982	1.016	-0.001	0.0085	85934	401577	4	18571693	4	18571693	*	rs1477901	S	18573316	rs1477901	C	G	0.6234	0.0091	0.0018	4e-07	683188	18573316	18571693	4	18571693	4	18571693	*	S	0.117647	5.05556
4_18574092_G_A	rs4235396	4	18574092	G	A	0.0064	1.006	0.989	1.024	0.664	10	rs4235396	0.4591	4	18574092	A	G	0.664	1.006	0.989	1.024	0.0064	0.0087	85934	401577	4	18574092	4	18574092	*	rs4235396	R	18575715	rs4235396	A	G	0.6604	-0.0139	0.0019	6.8e-14	686490	18575715	18574092	4	18574092	4	18574092	*	R	0.735632	-7.31579
4_18755604_A_G	rs6848774	4	18755604	A	G	-0.0065	0.993049	0.963391	1.02459	0.074	11	rs6848774	0.6787	4	18755604	A	G	0.926	1.007	0.976	1.038	0.0065	0.0158	85934	401577	4	18755604	4	18755604	*	rs6848774	R	18757227	rs6848774	A	G	0.9292	0.0166	0.0034	1.1e-06	679390	18757227	18755604	4	18755604	4	18755604	*	R	-0.411392	4.88235
4_18756304_T_G	rs16897505	4	18756304	T	G	-0.0065	0.993049	0.963391	1.02459	0.0739	11	rs16897505	0.6806	4	18756304	T	G	0.9261	1.007	0.976	1.038	0.0065	0.0158	85934	401577	4	18756304	4	18756304	*	rs16897505	K	18757927	rs16897505	T	G	0.92914	0.0168	0.0034	8.5e-07	671676	18757927	18756304	4	18756304	4	18756304	*	K	-0.411392	4.94118
4_18849325_C_A	rs1914604	4	18849325	C	A	-0.01	0.99	0.974	1.006	0.3902	10	rs1914604	0.2363	4	18849325	A	C	0.3902	0.99	0.974	1.006	-0.01	0.0084	85934	401577	4	18849325	4	18849325	*	rs1914604	M	18850948	rs1914604	A	C	0.3929	0.0063	0.0018	0.00039	691553	18850948	18849325	4	18849325	4	18849325	*	M	-1.19048	3.5
4_18849619_A_G	rs1914606	4	18849619	A	G	-0.01	0.990099	0.97371	1.00604	0.3903	11	rs1914606	0.2359	4	18849619	A	G	0.6097	1.01	0.994	1.027	0.01	0.0084	85934	401577	4	18849619	4	18849619	*	rs1914606	R	18851242	rs1914606	A	G	0.6071	-0.0062	0.0018	0.00043	691601	18851242	18849619	4	18849619	4	18849619	*	R	-1.19048	-3.44444
4_18854856_C_T	rs1400939	4	18854856	C	T	-0.01	0.99	0.974	1.006	0.3897	10	rs1400939	0.2349	4	18854856	T	C	0.3897	0.99	0.974	1.006	-0.01	0.0084	85934	401577	4	18854856	4	18854856	*	rs1400939	Y	18856479	rs1400939	T	C	0.3928	0.0062	0.0018	0.00049	691836	18856479	18854856	4	18854856	4	18854856	*	Y	-1.19048	3.44444
4_18860624_C_T	rs6856020	4	18860624	C	T	0.0039	1.004	0.986	1.022	0.2683	10	rs6856020	0.67	4	18860624	T	C	0.2683	1.004	0.986	1.022	0.0039	0.0092	85934	401577	4	18860624	4	18860624	*	rs6856020	Y	18862247	rs6856020	T	C	0.2748	-0.007	0.002	0.00039	672728	18862247	18860624	4	18860624	4	18860624	*	Y	0.423913	-3.5
4_18862085_G_T	rs10516331	4	18862085	G	T	0.0073	1.007	0.989	1.026	0.2684	10	rs10516331	0.4254	4	18862085	T	G	0.2684	1.007	0.989	1.026	0.0073	0.0092	85934	401577	4	18862085	4	18862085	*	rs10516331	K	18863708	rs10516331	T	G	0.2747	-0.0073	0.002	0.00019	678355	18863708	18862085	4	18862085	4	18862085	*	K	0.793478	-3.65
4_18865159_A_G	rs16897755	4	18865159	A	G	0.0076	1.00806	0.990099	1.02564	0.2679	11	rs16897755	0.4105	4	18865159	A	G	0.7321	0.992	0.975	1.01	-0.0076	0.0092	85934	401577	4	18865159	4	18865159	*	rs16897755	R	18866782	rs16897755	A	G	0.7264	0.0072	0.0019	0.00023	680253	18866782	18865159	4	18865159	4	18865159	*	R	0.826087	3.78947
4_18867720_C_T	rs6819510	4	18867720	C	T	0.0057	1.006	0.988	1.024	0.2629	10	rs6819510	0.5392	4	18867720	T	C	0.2629	1.006	0.988	1.024	0.0057	0.0093	85934	401577	4	18867720	4	18867720	*	rs6819510	Y	18869343	rs6819510	T	C	0.2674	-0.0076	0.002	0.00011	679816	18869343	18867720	4	18867720	4	18867720	*	Y	0.612903	-3.8
4_18870406_G_A	rs7680267	4	18870406	G	A	-0.0065	0.994	0.976	1.012	0.7174	10	rs7680267	0.4779	4	18870406	A	G	0.7174	0.994	0.976	1.012	-0.0065	0.0092	85934	401577	4	18870406	4	18870406	*	rs7680267	R	18872029	rs7680267	A	G	0.7247	0.0074	0.0019	0.00016	679923	18872029	18870406	4	18870406	4	18870406	*	R	-0.706522	3.89474
4_18871408_T_C	rs4696962	4	18871408	T	C	-0.0109	0.98912	0.972763	1.00604	0.3894	11	rs4696962	0.1932	4	18871408	T	C	0.6106	1.011	0.994	1.028	0.0109	0.0084	85934	401577	4	18871408	4	18871408	*	rs4696962	Y	18873031	rs4696962	T	C	0.6079	-0.0062	0.0018	0.00043	690418	18873031	18871408	4	18871408	4	18871408	*	Y	-1.29762	-3.44444
4_18879356_C_A	rs4371612	4	18879356	C	A	0.0103	1.01	0.993	1.028	0.3101	10	rs4371612	0.2437	4	18879356	A	C	0.3101	1.01	0.993	1.028	0.0103	0.0088	85934	401577	4	18879356	4	18879356	*	rs4371612	M	18880979	rs4371612	A	C	0.3143	-0.0072	0.0018	8.4e-05	690973	18880979	18879356	4	18879356	4	18879356	*	M	1.17045	-4
4_18883659_T_C	rs7680497	4	18883659	T	C	-0.0163	0.984252	0.967118	1	0.3769	11	rs7680497	0.05397	4	18883659	T	C	0.6231	1.016	1	1.034	0.0163	0.0085	85934	401577	4	18883659	4	18883659	*	rs7680497	B	18885282	rs7680497	T	C	0.6209	-0.0064	0.0018	0.00029	690628	18885282	18883659	4	18883659	4	18883659	*	B	-1.91765	-3.55556
4_18890947_G_A	rs13148940	4	18890947	G	A	-0.0113	0.989	0.972	1.006	0.3232	10	rs13148940	0.1993	4	18890947	A	G	0.3232	0.989	0.972	1.006	-0.0113	0.0088	85934	401577	4	18890947	4	18890947	*	rs13148940	R	18892570	rs13148940	A	G	0.3282	0.0073	0.0019	9.7e-05	683264	18892570	18890947	4	18890947	4	18890947	*	R	-1.28409	3.84211
4_18892494_A_G	rs4254763	4	18892494	A	G	0.0177	1.01833	0.997009	1.0395	0.1812	11	rs4254763	0.09983	4	18892494	A	G	0.8188	0.982	0.962	1.003	-0.0177	0.0107	85934	401577	4	18892494	4	18892494	*	rs4254763	R	18894117	rs4254763	A	G	0.8143	0.0092	0.0022	2.8e-05	690355	18894117	18892494	4	18892494	4	18892494	*	R	1.65421	4.18182
4_18896898_A_G	rs6837620	4	18896898	A	G	-0.0139	0.986193	0.969932	1.00301	0.3691	11	rs6837620	0.1009	4	18896898	A	G	0.6309	1.014	0.997	1.031	0.0139	0.0085	85934	401577	4	18896898	4	18896898	*	rs6837620	R	18898521	rs6837620	A	G	0.6277	-0.0066	0.0018	0.00022	691422	18898521	18896898	4	18896898	4	18896898	*	R	-1.63529	-3.66667
4_18898296_G_C	rs4590023	4	18898296	G	C	0.0084	1.008	0.991	1.026	0.3128	5	rs4590023	0.3414	4	18898296	C	G	0.3128	1.008	0.991	1.026	0.0084	0.0088	85934	401577	4	18898296	4	18898296	*	rs4590023	S	18899919	rs4590023	C	G	0.3174	-0.0072	0.0018	0.0001	692211	18899919	18898296	4	18898296	4	18898296	*	S	0.954545	-4
4_18898805_G_A	rs12508082	4	18898805	G	A	0.0077	1.008	0.99	1.025	0.3138	10	rs12508082	0.3829	4	18898805	A	G	0.3138	1.008	0.99	1.025	0.0077	0.0088	85934	401577	4	18898805	4	18898805	*	rs12508082	R	18900428	rs12508082	A	G	0.3181	-0.007	0.0018	0.00014	692393	18900428	18898805	4	18898805	4	18898805	*	R	0.875	-3.88889
4_18898965_T_C	rs4235288	4	18898965	T	C	-0.01	0.990099	0.972763	1.00705	0.3206	11	rs4235288	0.2554	4	18898965	T	C	0.6794	1.01	0.993	1.028	0.01	0.0088	85934	401577	4	18898965	4	18898965	*	rs4235288	Y	18900588	rs4235288	T	C	0.6767	-0.0073	0.0019	8.8e-05	683905	18900588	18898965	4	18898965	4	18898965	*	Y	-1.13636	-3.84211
4_18903953_A_G	rs4434248	4	18903953	A	G	-0.0144	0.985222	0.968992	1.002	0.37	11	rs4434248	0.08842	4	18903953	A	G	0.63	1.015	0.998	1.032	0.0144	0.0085	85934	401577	4	18903953	4	18903953	*	rs4434248	R	18905576	rs4434248	A	G	0.6272	-0.0066	0.0018	0.00019	691826	18905576	18903953	4	18903953	4	18903953	*	R	-1.69412	-3.66667
4_18904315_T_C	rs12331530	4	18904315	T	C	-0.0142	0.986193	0.969932	1.002	0.3693	11	rs12331530	0.09381	4	18904315	T	C	0.6307	1.014	0.998	1.031	0.0142	0.0085	85934	401577	4	18904315	4	18904315	*	rs12331530	Y	18905938	rs12331530	T	C	0.627	-0.0066	0.0018	0.00019	691858	18905938	18904315	4	18904315	4	18904315	*	Y	-1.67059	-3.66667
4_18906895_C_T	rs6449435	4	18906895	C	T	-0.008	0.992	0.975	1.009	0.6757	10	rs6449435	0.3629	4	18906895	T	C	0.6757	0.992	0.975	1.009	-0.008	0.0088	85934	401577	4	18906895	4	18906895	*	rs6449435	Y	18908518	rs6449435	T	C	0.6816	0.0071	0.0018	0.00011	692364	18908518	18906895	4	18906895	4	18906895	*	Y	-0.909091	3.94444
4_18907005_T_C	rs10020540	4	18907005	T	C	-0.0137	0.986193	0.969932	1.00301	0.3656	11	rs10020540	0.1075	4	18907005	T	C	0.6344	1.014	0.997	1.031	0.0137	0.0085	85934	401577	4	18907005	4	18907005	*	rs10020540	B	18908628	rs10020540	T	C	0.6306	-0.0063	0.0018	0.0005	685711	18908628	18907005	4	18907005	4	18907005	*	B	-1.61176	-3.5
4_18908979_A_G	rs2215762	4	18908979	A	G	-0.0139	0.986193	0.969932	1.00301	0.3668	11	rs2215762	0.1016	4	18908979	A	G	0.6332	1.014	0.997	1.031	0.0139	0.0085	85934	401577	4	18908979	4	18908979	*	rs2215762	R	18910602	rs2215762	A	G	0.6303	-0.0066	0.0018	0.00018	690209	18910602	18908979	4	18908979	4	18908979	*	R	-1.63529	-3.66667
4_18909588_A_T	rs11944667	4	18909588	A	T	-0.014	0.986193	0.969932	1.00301	0.3659	6	rs11944667	0.1005	4	18909588	A	T	0.6341	1.014	0.997	1.031	0.014	0.0085	85934	401577	4	18909588	4	18909588	*	rs11944667	W	18911211	rs11944667	A	T	0.6303	-0.0065	0.0018	0.00026	691508	18911211	18909588	4	18909588	4	18909588	*	W	-1.64706	-3.61111
4_18910152_T_C	rs10032307	4	18910152	T	C	-0.0139	0.986193	0.969932	1.00301	0.3656	11	rs10032307	0.1037	4	18910152	T	C	0.6344	1.014	0.997	1.031	0.0139	0.0085	85934	401577	4	18910152	4	18910152	*	rs10032307	Y	18911775	rs10032307	T	C	0.6306	-0.0065	0.0018	0.00024	691508	18911775	18910152	4	18910152	4	18910152	*	Y	-1.63529	-3.61111
4_18915801_T_G	rs1377147	4	18915801	T	G	-0.0133	0.987167	0.970874	1.00301	0.366	11	rs1377147	0.1177	4	18915801	T	G	0.634	1.013	0.997	1.03	0.0133	0.0085	85934	401577	4	18915801	4	18915801	*	rs1377147	K	18917424	rs1377147	T	G	0.6306	-0.0065	0.0018	0.00023	691520	18917424	18915801	4	18915801	4	18915801	*	K	-1.56471	-3.61111
4_18918407_C_G	rs1452553	4	18918407	C	G	-0.0146	0.985222	0.968992	1.002	0.3952	6	rs1452553	0.0821	4	18918407	C	G	0.6048	1.015	0.998	1.032	0.0146	0.0084	85934	401577	4	18918407	4	18918407	*	rs1452553	S	18920030	rs1452553	C	G	0.6015	-0.0063	0.0018	0.00032	690436	18920030	18918407	4	18918407	4	18918407	*	S	-1.7381	-3.5
4_18918541_C_T	rs1452554	4	18918541	C	T	-0.0144	0.986	0.97	1.002	0.3955	10	rs1452554	0.08608	4	18918541	T	C	0.3955	0.986	0.97	1.002	-0.0144	0.0084	85934	401577	4	18918541	4	18918541	*	rs1452554	Y	18920164	rs1452554	T	C	0.3985	0.0064	0.0018	0.00027	690278	18920164	18918541	4	18918541	4	18918541	*	Y	-1.71429	3.55556
4_18918626_C_A	rs7684274	4	18918626	C	A	-0.0149	0.985	0.969	1.002	0.396	10	rs7684274	0.07629	4	18918626	A	C	0.396	0.985	0.969	1.002	-0.0149	0.0084	85934	401577	4	18918626	4	18918626	*	rs7684274	H	18920249	rs7684274	A	C	0.3989	0.0063	0.0018	0.00035	690470	18920249	18918626	4	18918626	4	18918626	*	H	-1.77381	3.5
4_18919001_A_G	rs4697202	4	18919001	A	G	-0.0142	0.986193	0.969932	1.002	0.395	11	rs4697202	0.09061	4	18919001	A	G	0.605	1.014	0.998	1.031	0.0142	0.0084	85934	401577	4	18919001	4	18919001	*	rs4697202	R	18920624	rs4697202	A	G	0.6015	-0.0063	0.0018	0.00031	690346	18920624	18919001	4	18919001	4	18919001	*	R	-1.69048	-3.5
4_18919038_G_A	rs4697203	4	18919038	G	A	-0.013	0.987	0.971	1.004	0.3657	10	rs4697203	0.1263	4	18919038	A	G	0.3657	0.987	0.971	1.004	-0.013	0.0085	85934	401577	4	18919038	4	18919038	*	rs4697203	R	18920661	rs4697203	A	G	0.3688	0.0067	0.0018	0.00016	689903	18920661	18919038	4	18919038	4	18919038	*	R	-1.52941	3.72222
4_18919724_A_T	rs2321309	4	18919724	A	T	-0.0087	0.99108	0.974659	1.00908	0.3197	6	rs2321309	0.3244	4	18919724	A	T	0.6803	1.009	0.991	1.026	0.0087	0.0088	85934	401577	4	18919724	4	18919724	*	rs2321309	W	18921347	rs2321309	A	T	0.6767	-0.0076	0.0019	5.2e-05	682625	18921347	18919724	4	18919724	4	18919724	*	W	-0.988636	-4
4_18920212_C_T	rs4697204	4	18920212	C	T	-0.0142	0.986	0.97	1.002	0.3953	10	rs4697204	0.09091	4	18920212	T	C	0.3953	0.986	0.97	1.002	-0.0142	0.0084	85934	401577	4	18920212	4	18920212	*	rs4697204	Y	18921835	rs4697204	T	C	0.3985	0.0063	0.0018	0.00032	690392	18921835	18920212	4	18920212	4	18920212	*	Y	-1.69048	3.5
4_18920426_C_T	rs7696843	4	18920426	C	T	-0.0085	0.992	0.975	1.009	0.32	10	rs7696843	0.3325	4	18920426	T	C	0.32	0.992	0.975	1.009	-0.0085	0.0088	85934	401577	4	18920426	4	18920426	*	rs7696843	Y	18922049	rs7696843	T	C	0.3233	0.0075	0.0019	6e-05	682086	18922049	18920426	4	18920426	4	18920426	*	Y	-0.965909	3.94737
4_18920855_C_G	rs7697704	4	18920855	C	G	-0.0142	0.986193	0.969932	1.002	0.3953	6	rs7697704	0.09029	4	18920855	C	G	0.6047	1.014	0.998	1.031	0.0142	0.0084	85934	401577	4	18920855	4	18920855	*	rs7697704	S	18922478	rs7697704	C	G	0.6015	-0.0063	0.0018	0.00032	690400	18922478	18920855	4	18920855	4	18920855	*	S	-1.69048	-3.5
4_18920891_C_T	rs7697728	4	18920891	C	T	-0.0142	0.986	0.97	1.002	0.3953	10	rs7697728	0.08968	4	18920891	T	C	0.3953	0.986	0.97	1.002	-0.0142	0.0084	85934	401577	4	18920891	4	18920891	*	rs7697728	Y	18922514	rs7697728	T	C	0.3985	0.0063	0.0018	0.00032	690398	18922514	18920891	4	18920891	4	18920891	*	Y	-1.69048	3.5
4_18921022_C_T	rs9991568	4	18921022	C	T	-0.0142	0.986	0.97	1.002	0.3953	10	rs9991568	0.09084	4	18921022	T	C	0.3953	0.986	0.97	1.002	-0.0142	0.0084	85934	401577	4	18921022	4	18921022	*	rs9991568	Y	18922645	rs9991568	T	C	0.3985	0.0064	0.0018	0.0003	690404	18922645	18921022	4	18921022	4	18921022	*	Y	-1.69048	3.55556
4_18921131_G_C	rs1377150	4	18921131	G	C	-0.0141	0.986	0.97	1.002	0.3953	5	rs1377150	0.09189	4	18921131	C	G	0.3953	0.986	0.97	1.002	-0.0141	0.0084	85934	401577	4	18921131	4	18921131	*	rs1377150	S	18922754	rs1377150	C	G	0.3985	0.0063	0.0018	0.00031	690350	18922754	18921131	4	18921131	4	18921131	*	S	-1.67857	3.5
4_18921261_A_C	rs1377151	4	18921261	A	C	-0.0143	0.986193	0.969932	1.002	0.3956	11	rs1377151	0.08844	4	18921261	A	C	0.6044	1.014	0.998	1.031	0.0143	0.0084	85934	401577	4	18921261	4	18921261	*	rs1377151	M	18922884	rs1377151	A	C	0.6011	-0.0064	0.0018	0.0003	690382	18922884	18921261	4	18921261	4	18921261	*	M	-1.70238	-3.55556
4_18921443_G_A	rs1377153	4	18921443	G	A	-0.0144	0.986	0.97	1.002	0.3953	10	rs1377153	0.08533	4	18921443	A	G	0.3953	0.986	0.97	1.002	-0.0144	0.0084	85934	401577	4	18921443	4	18921443	*	rs1377153	R	18923066	rs1377153	A	G	0.3989	0.0064	0.0018	0.00029	690416	18923066	18921443	4	18921443	4	18921443	*	R	-1.71429	3.55556
4_18922287_C_T	rs11723047	4	18922287	C	T	-0.0144	0.986	0.97	1.002	0.395	10	rs11723047	0.08627	4	18922287	T	C	0.395	0.986	0.97	1.002	-0.0144	0.0084	85934	401577	4	18922287	4	18922287	*	rs11723047	Y	18923910	rs11723047	T	C	0.3989	0.0064	0.0018	0.00029	690435	18923910	18922287	4	18922287	4	18922287	*	Y	-1.71429	3.55556
4_18923325_G_C	rs7694311	4	18923325	G	C	-0.0144	0.986	0.97	1.002	0.3947	5	rs7694311	0.08633	4	18923325	C	G	0.3947	0.986	0.97	1.002	-0.0144	0.0084	85934	401577	4	18923325	4	18923325	*	rs7694311	S	18924948	rs7694311	C	G	0.3961	0.0063	0.0018	0.00033	690432	18924948	18923325	4	18923325	4	18923325	*	S	-1.71429	3.5
4_18924318_G_A	rs1079811	4	18924318	G	A	-0.0145	0.986	0.97	1.002	0.3971	10	rs1079811	0.08306	4	18924318	A	G	0.3971	0.986	0.97	1.002	-0.0145	0.0084	85934	401577	4	18924318	4	18924318	*	rs1079811	R	18925941	rs1079811	A	G	0.3987	0.0062	0.0018	0.00041	689833	18925941	18924318	4	18924318	4	18924318	*	R	-1.72619	3.44444
4_18925475_G_C	rs13109576	4	18925475	G	C	-0.0079	0.992	0.975	1.009	0.319	5	rs13109576	0.3724	4	18925475	C	G	0.319	0.992	0.975	1.009	-0.0079	0.0088	85934	401577	4	18925475	4	18925475	*	rs13109576	S	18927098	rs13109576	C	G	0.3233	0.0076	0.0019	4.9e-05	680264	18927098	18925475	4	18925475	4	18925475	*	S	-0.897727	4
4_18928963_C_A	rs12331873	4	18928963	C	A	-0.0143	0.986	0.97	1.002	0.3949	10	rs12331873	0.08925	4	18928963	A	C	0.3949	0.986	0.97	1.002	-0.0143	0.0084	85934	401577	4	18928963	4	18928963	*	rs12331873	M	18930586	rs12331873	A	C	0.3985	0.0063	0.0018	0.00034	690391	18930586	18928963	4	18928963	4	18928963	*	M	-1.70238	3.5
4_18931147_T_G	rs1990495	4	18931147	T	G	-0.0147	0.985222	0.968992	1.002	0.3951	11	rs1990495	0.07989	4	18931147	T	G	0.6049	1.015	0.998	1.032	0.0147	0.0084	85934	401577	4	18931147	4	18931147	*	rs1990495	K	18932770	rs1990495	T	G	0.6011	-0.0062	0.0018	0.00039	691844	18932770	18931147	4	18931147	4	18931147	*	K	-1.75	-3.44444
4_18931533_A_G	rs10489055	4	18931533	A	G	-0.0148	0.985222	0.968992	1.002	0.3953	11	rs10489055	0.07778	4	18931533	A	G	0.6047	1.015	0.998	1.032	0.0148	0.0084	85934	401577	4	18931533	4	18931533	*	rs10489055	R	18933156	rs10489055	A	G	0.6012	-0.0063	0.0018	0.00035	691450	18933156	18931533	4	18931533	4	18931533	*	R	-1.7619	-3.5
4_18932836_G_A	rs6818287	4	18932836	G	A	-0.0157	0.984	0.968	1.001	0.3899	10	rs6818287	0.06224	4	18932836	A	G	0.3899	0.984	0.968	1.001	-0.0157	0.0084	85934	401577	4	18932836	4	18932836	*	rs6818287	R	18934459	rs6818287	A	G	0.3962	0.007	0.0018	0.00012	635886	18934459	18932836	4	18932836	4	18932836	*	R	-1.86905	3.88889
4_18935728_G_T	rs11728202	4	18935728	G	T	-0.0149	0.985	0.969	1.002	0.3901	10	rs11728202	0.07561	4	18935728	T	G	0.3901	0.985	0.969	1.002	-0.0149	0.0084	85934	401577	4	18935728	4	18935728	*	rs11728202	K	18937351	rs11728202	T	G	0.3939	0.0068	0.0018	0.00012	692240	18937351	18935728	4	18935728	4	18935728	*	K	-1.77381	3.77778
4_18936217_T_G	rs207283	4	18936217	T	G	-0.007	0.993049	0.97561	1.0101	0.6702	11	rs207283	0.426	4	18936217	T	G	0.3298	1.007	0.99	1.025	0.007	0.0088	85934	401577	4	18936217	4	18936217	*	rs207283	K	18937840	rs207283	T	G	0.3201	-0.0074	0.0018	5.1e-05	691000	18937840	18936217	4	18936217	4	18936217	*	K	-0.795455	-4.11111
4_18945884_G_T	rs10024193	4	18945884	G	T	0.0027	1.003	0.984	1.021	0.7215	10	rs10024193	0.7697	4	18945884	T	G	0.7215	1.003	0.984	1.021	0.0027	0.0094	85934	401577	4	18945884	4	18945884	*	rs10024193	K	18947507	rs10024193	T	G	0.7372	0.0074	0.002	0.00018	683654	18947507	18945884	4	18945884	4	18945884	*	K	0.287234	3.7
4_18955622_G_C	rs13109789	4	18955622	G	C	-0.0176	0.983	0.965	1	0.2986	5	rs13109789	0.05234	4	18955622	C	G	0.2986	0.983	0.965	1	-0.0176	0.0091	85934	401577	4	18955622	4	18955622	*	rs13109789	S	18957245	rs13109789	C	G	0.3027	0.0066	0.0019	0.00044	751357	18957245	18955622	4	18955622	4	18955622	*	S	-1.93407	3.47368
4_18956996_C_T	rs2537944	4	18956996	C	T	0.0026	1.003	0.984	1.021	0.7242	10	rs2537944	0.7787	4	18956996	T	C	0.7242	1.003	0.984	1.021	0.0026	0.0094	85934	401577	4	18956996	4	18956996	*	rs2537944	Y	18958619	rs2537944	T	C	0.7385	0.007	0.002	0.00036	685305	18958619	18956996	4	18956996	4	18956996	*	Y	0.276596	3.5
4_18967000_A_T	rs2215761	4	18967000	A	T	0.0019	1.002	0.984252	1.02041	0.7181	6	rs2215761	0.8344	4	18967000	A	T	0.2819	0.998	0.98	1.016	-0.0019	0.0093	85934	401577	4	18967000	4	18967000	*	rs2215761	W	18968623	rs2215761	A	T	0.2651	-0.0067	0.0019	0.00049	691715	18968623	18967000	4	18967000	4	18967000	*	W	0.204301	-3.52632
4_18977562_T_G	rs2537922	4	18977562	T	G	0.0011	1.001	0.983284	1.01937	0.7193	11	rs2537922	0.9041	4	18977562	T	G	0.2807	0.999	0.981	1.017	-0.0011	0.0093	85934	401577	4	18977562	4	18977562	*	rs2537922	K	18979185	rs2537922	T	G	0.2658	-0.007	0.002	0.00039	685181	18979185	18977562	4	18977562	4	18977562	*	K	0.11828	-3.5
4_18978191_T_C	rs2537921	4	18978191	T	C	0.0011	1.001	0.983284	1.01937	0.7192	11	rs2537921	0.9036	4	18978191	T	C	0.2808	0.999	0.981	1.017	-0.0011	0.0093	85934	401577	4	18978191	4	18978191	*	rs2537921	Y	18979814	rs2537921	T	C	0.2657	-0.0069	0.0019	0.00032	692094	18979814	18978191	4	18978191	4	18978191	*	Y	0.11828	-3.63158
4_18983846_T_C	rs2537914	4	18983846	T	C	-0.0005	0.999001	0.981354	1.01833	0.7243	11	rs2537914	0.956	4	18983846	T	C	0.2757	1.001	0.982	1.019	0.0005	0.0093	85934	401577	4	18983846	4	18983846	*	rs2537914	Y	18985469	rs2537914	T	C	0.2647	-0.007	0.0019	0.00027	692583	18985469	18983846	4	18983846	4	18983846	*	Y	-0.0537634	-3.68421
4_18988643_T_C	rs207397	4	18988643	T	C	-0.0007	0.999001	0.976562	1.02249	0.8343	11	rs207397	0.9517	4	18988643	T	C	0.1657	1.001	0.978	1.024	0.0007	0.0116	85934	401577	4	18988643	4	18988643	*	rs207397	Y	18990266	rs207397	T	C	0.158	-0.0103	0.0024	1.7e-05	682049	18990266	18988643	4	18988643	4	18988643	*	Y	-0.0603448	-4.29167
4_18998478_T_C	rs207377	4	18998478	T	C	0.003	1.00301	0.985222	1.02145	0.7171	11	rs207377	0.752	4	18998478	T	C	0.2829	0.997	0.979	1.015	-0.003	0.0093	85934	401577	4	18998478	4	18998478	*	rs207377	Y	19000101	rs207377	T	C	0.2812	-0.0075	0.0019	0.00011	680702	19000101	18998478	4	18998478	4	18998478	*	Y	0.322581	-3.94737
4_19015485_C_A	rs207350	4	19015485	C	A	0.0042	1.004	0.985	1.023	0.7475	10	rs207350	0.6673	4	19015485	A	C	0.7475	1.004	0.985	1.023	0.0042	0.0097	85934	401577	4	19015485	4	19015485	*	rs207350	V	19017108	rs207350	A	C	0.7523	0.0084	0.002	3.4e-05	677632	19017108	19015485	4	19015485	4	19015485	*	V	0.43299	4.2
4_19037184_A_G	rs207342	4	19037184	A	G	0.004	1.00402	0.985222	1.02354	0.7511	11	rs207342	0.6773	4	19037184	A	G	0.2489	0.996	0.977	1.015	-0.004	0.0097	85934	401577	4	19037184	4	19037184	*	rs207342	R	19038807	rs207342	A	G	0.2437	-0.0085	0.002	2.4e-05	683623	19038807	19037184	4	19037184	4	19037184	*	R	0.412371	-4.25
4_19056892_T_A	rs17537533	4	19056892	T	A	0.0055	1.006	0.977	1.035	0.0874	5	rs17537533	0.709	4	19056892	A	T	0.0874	1.006	0.977	1.035	0.0055	0.0149	85934	401577	4	19056892	4	19056892	*	rs17537533	W	19058515	rs17537533	A	T	0.08431	-0.0171	0.0032	1.1e-07	655877	19058515	19056892	4	19056892	4	19056892	*	W	0.369128	-5.34375
4_19067578_A_C	rs207315	4	19067578	A	C	0.0084	1.00806	0.990099	1.02669	0.7047	11	rs207315	0.3615	4	19067578	A	C	0.2953	0.992	0.974	1.01	-0.0084	0.0092	85934	401577	4	19067578	4	19067578	*	rs207315	M	19069201	rs207315	A	C	0.2953	-0.007	0.0019	0.00033	676059	19069201	19067578	4	19067578	4	19067578	*	M	0.913043	-3.68421
4_19074255_C_T	rs207311	4	19074255	C	T	0.0008	1.001	0.983	1.018	0.677	10	rs207311	0.9299	4	19074255	T	C	0.677	1.001	0.983	1.018	0.0008	0.0089	85934	401577	4	19074255	4	19074255	*	rs207311	Y	19075878	rs207311	T	C	0.6839	0.0069	0.0019	0.00021	680711	19075878	19074255	4	19074255	4	19074255	*	Y	0.0898876	3.63158
4_19086763_T_G	rs7696128	4	19086763	T	G	-0.0103	0.990099	0.97371	1.00604	0.5187	11	rs7696128	0.2145	4	19086763	T	G	0.4813	1.01	0.994	1.027	0.0103	0.0083	85934	401577	4	19086763	4	19086763	*	rs7696128	K	19088386	rs7696128	T	G	0.474	-0.0065	0.0017	0.0002	670963	19088386	19086763	4	19086763	4	19086763	*	K	-1.24096	-3.82353
4_19089740_T_G	rs207307	4	19089740	T	G	-0.0083	0.992063	0.974659	1.00908	0.7106	11	rs207307	0.3613	4	19089740	T	G	0.2894	1.008	0.991	1.026	0.0083	0.0091	85934	401577	4	19089740	4	19089740	*	rs207307	K	19091363	rs207307	T	G	0.3014	-0.0073	0.0019	0.00014	686808	19091363	19089740	4	19089740	4	19089740	*	K	-0.912088	-3.84211
4_19090534_C_T	rs207305	4	19090534	C	T	-0.0082	0.992	0.974	1.009	0.7141	10	rs207305	0.3646	4	19090534	T	C	0.7141	0.992	0.974	1.009	-0.0082	0.009	85934	401577	4	19090534	4	19090534	*	rs207305	Y	19092157	rs207305	T	C	0.6986	0.0072	0.0019	0.00016	688226	19092157	19090534	4	19090534	4	19090534	*	Y	-0.911111	3.78947
4_19091310_G_C	rs207304	4	19091310	G	C	-0.0089	0.991	0.974	1.009	0.7114	5	rs207304	0.3272	4	19091310	C	G	0.7114	0.991	0.974	1.009	-0.0089	0.009	85934	401577	4	19091310	4	19091310	*	rs207304	S	19092933	rs207304	C	G	0.7002	0.0072	0.0019	0.00016	680649	19092933	19091310	4	19091310	4	19091310	*	S	-0.988889	3.78947
4_19091865_G_C	rs207303	4	19091865	G	C	-0.0019	0.998	0.98	1.017	0.7414	5	rs207303	0.837	4	19091865	C	G	0.7414	0.998	0.98	1.017	-0.0019	0.0094	85934	401577	4	19091865	4	19091865	*	rs207303	S	19093488	rs207303	C	G	0.7389	0.0095	0.002	1.5e-06	688052	19093488	19091865	4	19091865	4	19091865	*	S	-0.202128	4.75
4_19092557_C_T	rs112200	4	19092557	C	T	-0.0023	0.998	0.981	1.015	0.6671	10	rs112200	0.7969	4	19092557	T	C	0.6671	0.998	0.981	1.015	-0.0023	0.0088	85934	401577	4	19092557	4	19092557	*	rs112200	Y	19094180	rs112200	T	C	0.6682	0.0066	0.0019	0.00038	687345	19094180	19092557	4	19092557	4	19092557	*	Y	-0.261364	3.47368
4_19092736_C_T	rs112199	4	19092736	C	T	-0.0012	0.999	0.981	1.017	0.7386	10	rs112199	0.8972	4	19092736	T	C	0.7386	0.999	0.981	1.017	-0.0012	0.0094	85934	401577	4	19092736	4	19092736	*	rs112199	Y	19094359	rs112199	T	C	0.7361	0.0099	0.002	6.5e-07	685571	19094359	19092736	4	19092736	4	19092736	*	Y	-0.12766	4.95
4_19094336_G_A	rs207301	4	19094336	G	A	-0.0019	0.998	0.98	1.016	0.7323	10	rs207301	0.8388	4	19094336	A	G	0.7323	0.998	0.98	1.016	-0.0019	0.0093	85934	401577	4	19094336	4	19094336	*	rs207301	R	19095959	rs207301	A	G	0.7293	0.0096	0.002	7.9e-07	691772	19095959	19094336	4	19094336	4	19094336	*	R	-0.204301	4.8
4_19094540_C_T	rs207300	4	19094540	C	T	-0.0024	0.998	0.98	1.016	0.7339	10	rs207300	0.7953	4	19094540	T	C	0.7339	0.998	0.98	1.016	-0.0024	0.0093	85934	401577	4	19094540	4	19094540	*	rs207300	Y	19096163	rs207300	T	C	0.7302	0.0096	0.0019	7e-07	692566	19096163	19094540	4	19094540	4	19094540	*	Y	-0.258065	5.05263
4_19118190_T_C	rs17495360	4	19118190	T	C	-0.002	0.998004	0.980392	1.01626	0.2729	11	rs17495360	0.8285	4	19118190	T	C	0.7271	1.002	0.984	1.02	0.002	0.0091	85934	401577	4	19118190	4	19118190	*	rs17495360	Y	19119813	rs17495360	T	C	0.7165	0.0069	0.0019	0.0003	687802	19119813	19118190	4	19118190	4	19118190	*	Y	-0.21978	3.63158
4_19135272_G_A	rs1008181	4	19135272	G	A	-0.0016	0.998	0.979	1.018	0.2234	10	rs1008181	0.8662	4	19135272	A	G	0.2234	0.998	0.979	1.018	-0.0016	0.0098	85934	401577	4	19135272	4	19135272	*	rs1008181	R	19136895	rs1008181	A	G	0.233	-0.0084	0.002	4e-05	688959	19136895	19135272	4	19135272	4	19135272	*	R	-0.163265	-4.2
4_19137832_C_T	rs6813448	4	19137832	C	T	-0.0019	0.998	0.98	1.017	0.2346	10	rs6813448	0.8417	4	19137832	T	C	0.2346	0.998	0.98	1.017	-0.0019	0.0095	85934	401577	4	19137832	4	19137832	*	rs6813448	Y	19139455	rs6813448	T	C	0.237	0.0078	0.0022	0.00046	673857	19139455	19137832	4	19137832	4	19137832	*	Y	-0.2	3.54545
4_19151259_T_C	rs1471411	4	19151259	T	C	-0.0022	0.998004	0.978474	1.01729	0.2231	11	rs1471411	0.8178	4	19151259	T	C	0.7769	1.002	0.983	1.022	0.0022	0.0098	85934	401577	4	19151259	4	19151259	*	rs1471411	Y	19152882	rs1471411	T	C	0.7676	0.0087	0.0021	3.1e-05	635573	19152882	19151259	4	19151259	4	19151259	*	Y	-0.22449	4.14286
4_19158894_T_C	rs9993975	4	19158894	T	C	-0.0021	0.998004	0.978474	1.01729	0.2228	11	rs9993975	0.8272	4	19158894	T	C	0.7772	1.002	0.983	1.022	0.0021	0.0098	85934	401577	4	19158894	4	19158894	*	rs9993975	Y	19160517	rs9993975	T	C	0.7687	0.0084	0.002	3.5e-05	689916	19160517	19158894	4	19158894	4	19158894	*	Y	-0.214286	4.2
4_19170195_T_G	rs10014699	4	19170195	T	G	-0.0019	0.998004	0.979432	1.01729	0.2232	11	rs10014699	0.8439	4	19170195	T	G	0.7768	1.002	0.983	1.021	0.0019	0.0098	85934	401577	4	19170195	4	19170195	*	rs10014699	K	19171818	rs10014699	T	G	0.7677	0.0084	0.002	3.4e-05	690291	19171818	19170195	4	19170195	4	19170195	*	K	-0.193878	4.2
4_19172907_T_C	rs12374356	4	19172907	T	C	-0.0022	0.998004	0.978474	1.01729	0.223	11	rs12374356	0.8192	4	19172907	T	C	0.777	1.002	0.983	1.022	0.0022	0.0098	85934	401577	4	19172907	4	19172907	*	rs12374356	Y	19174530	rs12374356	T	C	0.7677	0.0085	0.002	3.2e-05	690349	19174530	19172907	4	19172907	4	19172907	*	Y	-0.22449	4.25
4_19185288_T_A	rs17496372	4	19185288	T	A	-0.0031	0.997	0.978	1.016	0.2216	5	rs17496372	0.749	4	19185288	A	T	0.2216	0.997	0.978	1.016	-0.0031	0.0098	85934	401577	4	19185288	4	19185288	*	rs17496372	W	19186911	rs17496372	A	T	0.2321	-0.0081	0.002	6.8e-05	691285	19186911	19185288	4	19185288	4	19185288	*	W	-0.316327	-4.05
4_19190788_T_G	rs17496496	4	19190788	T	G	-0.0031	0.997009	0.977517	1.01626	0.2228	11	rs17496496	0.7476	4	19190788	T	G	0.7772	1.003	0.984	1.023	0.0031	0.0098	85934	401577	4	19190788	4	19190788	*	rs17496496	B	19192411	rs17496496	T	G	0.7678	0.0082	0.002	5.1e-05	691621	19192411	19190788	4	19190788	4	19190788	*	B	-0.316327	4.1
4_19215305_G_A	rs17562843	4	19215305	G	A	-0.0027	0.997	0.978	1.017	0.2232	10	rs17562843	0.7811	4	19215305	A	G	0.2232	0.997	0.978	1.017	-0.0027	0.0098	85934	401577	4	19215305	4	19215305	*	rs17562843	R	19216928	rs17562843	A	G	0.2329	-0.0084	0.002	3.7e-05	689284	19216928	19215305	4	19215305	4	19215305	*	R	-0.27551	-4.2
4_19225497_C_A	rs12645957	4	19225497	C	A	0.0018	1.002	0.983	1.021	0.2297	10	rs12645957	0.8507	4	19225497	A	C	0.2297	1.002	0.983	1.021	0.0018	0.0097	85934	401577	4	19225497	4	19225497	*	rs12645957	M	19227120	rs12645957	A	C	0.2393	-0.0086	0.002	2.4e-05	688625	19227120	19225497	4	19225497	4	19225497	*	M	0.185567	-4.3
4_19231916_C_G	rs6854858	4	19231916	C	G	0.001	1.001	0.982318	1.02041	0.2275	6	rs6854858	0.9137	4	19231916	C	G	0.7725	0.999	0.98	1.018	-0.001	0.0097	85934	401577	4	19231916	4	19231916	*	rs6854858	B	19233539	rs6854858	C	G	0.7618	0.0087	0.002	1.6e-05	691471	19233539	19231916	4	19231916	4	19231916	*	B	0.103093	4.35
4_19305088_C_T	rs312330	4	19305088	C	T	-0.0026	0.997	0.981	1.014	0.6538	10	rs312330	0.7611	4	19305088	T	C	0.6538	0.997	0.981	1.014	-0.0026	0.0085	85934	401577	4	19305088	4	19305088	*	rs312330	Y	19306711	rs312330	T	C	0.6545	0.0066	0.0017	0.00013	788430	19306711	19305088	4	19305088	4	19305088	*	Y	-0.305882	3.88235
4_19825635_A_G	rs6833662	4	19825635	A	G	-0.0204	0.979432	0.962464	0.997009	0.3019	11	rs6833662	0.02365	4	19825635	A	G	0.6981	1.021	1.003	1.039	0.0204	0.009	85934	401577	4	19825635	4	19825635	*	rs6833662	R	19827258	rs6833662	A	G	0.6955	0.007	0.002	0.00031	659050	19827258	19825635	4	19825635	4	19825635	*	R	-2.26667	3.5
4_19833539_G_C	rs11937668	4	19833539	G	C	-0.002	0.998	0.969	1.028	0.0771	5	rs11937668	0.8987	4	19833539	C	G	0.0771	0.998	0.969	1.028	-0.002	0.0153	85934	401577	4	19833539	4	19833539	*	rs11937668	S	19835162	rs11937668	C	G	0.07501	0.0128	0.0034	0.0002	676210	19835162	19833539	4	19833539	4	19833539	*	S	-0.130719	3.76471
4_19837203_G_A	rs11942603	4	19837203	G	A	-0.0028	0.997	0.968	1.028	0.0773	10	rs11942603	0.8528	4	19837203	A	G	0.0773	0.997	0.968	1.028	-0.0028	0.0153	85934	401577	4	19837203	4	19837203	*	rs11942603	R	19838826	rs11942603	A	G	0.07858	0.0125	0.0034	0.00024	676378	19838826	19837203	4	19837203	4	19837203	*	R	-0.183007	3.67647
4_19901144_A_G	rs4407502	4	19901144	A	G	-0.0115	0.988142	0.970874	1.00705	0.2556	11	rs4407502	0.2167	4	19901144	A	G	0.7444	1.012	0.993	1.03	0.0115	0.0093	85934	401577	4	19901144	4	19901144	*	rs4407502	R	19902767	rs4407502	A	G	0.7487	0.0091	0.002	5.3e-06	684372	19902767	19901144	4	19901144	4	19901144	*	R	-1.23656	4.55
4_19901398_G_T	rs4622997	4	19901398	G	T	-0.0158	0.984	0.965	1.004	0.2021	10	rs4622997	0.1192	4	19901398	T	G	0.2021	0.984	0.965	1.004	-0.0158	0.0101	85934	401577	4	19901398	4	19901398	*	rs4622997	K	19903021	rs4622997	T	G	0.2037	-0.0087	0.0021	4.9e-05	684594	19903021	19901398	4	19901398	4	19901398	*	K	-1.56436	-4.14286
4_19904017_A_G	rs10516340	4	19904017	A	G	-0.0158	0.984252	0.965251	1.00402	0.2024	11	rs10516340	0.118	4	19904017	A	G	0.7976	1.016	0.996	1.036	0.0158	0.0101	85934	401577	4	19904017	4	19904017	*	rs10516340	D	19905640	rs10516340	A	G	0.7964	0.0087	0.0021	5.2e-05	684591	19905640	19904017	4	19904017	4	19904017	*	D	-1.56436	4.14286
4_19904652_C_T	rs11735138	4	19904652	C	T	-0.016	0.984	0.965	1.004	0.2027	10	rs11735138	0.1141	4	19904652	T	C	0.2027	0.984	0.965	1.004	-0.016	0.0101	85934	401577	4	19904652	4	19904652	*	rs11735138	Y	19906275	rs11735138	T	C	0.204	-0.0087	0.0021	4.6e-05	684437	19906275	19904652	4	19904652	4	19904652	*	Y	-1.58416	-4.14286
4_19910076_C_A	rs16868862	4	19910076	C	A	-0.0101	0.99	0.972	1.009	0.2452	10	rs16868862	0.2863	4	19910076	A	C	0.2452	0.99	0.972	1.009	-0.0101	0.0095	85934	401577	4	19910076	4	19910076	*	rs16868862	M	19911699	rs16868862	A	C	0.2403	-0.0081	0.0021	8.7e-05	684371	19911699	19910076	4	19910076	4	19910076	*	M	-1.06316	-3.85714
4_19926549_T_G	rs4295257	4	19926549	T	G	-0.015	0.985222	0.965251	1.00503	0.1926	11	rs4295257	0.1462	4	19926549	T	G	0.8074	1.015	0.995	1.036	0.015	0.0103	85934	401577	4	19926549	4	19926549	*	rs4295257	K	19928172	rs4295257	T	G	0.8064	0.0077	0.0022	0.00048	684209	19928172	19926549	4	19926549	4	19926549	*	K	-1.45631	3.5
4_19926979_T_C	rs6816464	4	19926979	T	C	-0.0107	0.98912	0.970874	1.00806	0.2461	11	rs6816464	0.2561	4	19926979	T	C	0.7539	1.011	0.992	1.03	0.0107	0.0094	85934	401577	4	19926979	4	19926979	*	rs6816464	Y	19928602	rs6816464	T	C	0.7591	0.008	0.002	8.7e-05	684260	19928602	19926979	4	19926979	4	19926979	*	Y	-1.1383	4
4_19958625_C_T	rs6852196	4	19958625	C	T	-0.0002	1	0.984	1.016	0.453	10	rs6852196	0.9837	4	19958625	T	C	0.453	1	0.984	1.016	-0.0002	0.0081	85934	401577	4	19958625	4	19958625	*	rs6852196	Y	19960248	rs6852196	T	C	0.458	-0.0062	0.0017	0.00032	686155	19960248	19958625	4	19958625	4	19958625	*	Y	-0.0246914	-3.64706
4_19961449_A_G	rs16868983	4	19961449	A	G		1	0.984252	1.01626	0.4529	11	rs16868983	0.9955	4	19961449	A	G	0.5471	1	0.984	1.016	0	0.0081	85934	401577	4	19961449	4	19961449	*	rs16868983	R	19963072	rs16868983	A	G	0.5419	0.0062	0.0017	0.00032	685638	19963072	19961449	4	19961449	4	19961449	*	R		3.64706
4_19961872_T_C	rs4388084	4	19961872	T	C		1	0.984252	1.01626	0.4529	11	rs4388084	0.9963	4	19961872	T	C	0.5471	1	0.984	1.016	0	0.0081	85934	401577	4	19961872	4	19961872	*	rs4388084	Y	19963495	rs4388084	T	C	0.5419	0.0062	0.0017	0.00036	686422	19963495	19961872	4	19961872	4	19961872	*	Y		3.64706
4_19971939_C_T	rs17587766	4	19971939	C	T	0.0005	1.001	0.972	1.03	0.0811	10	rs17587766	0.9757	4	19971939	T	C	0.0811	1.001	0.972	1.03	0.0005	0.0148	85934	401577	4	19971939	4	19971939	*	rs17587766	Y	19973562	rs17587766	T	C	0.08536	0.0118	0.0032	0.00025	690754	19973562	19971939	4	19971939	4	19971939	*	Y	0.0337838	3.6875
4_20034049_G_A	rs10049865	4	20034049	G	A	0.0007	1.001	0.979	1.023	0.1471	10	rs10049865	0.9483	4	20034049	A	G	0.1471	1.001	0.979	1.023	0.0007	0.0114	85934	401577	4	20034049	4	20034049	*	rs10049865	R	20035672	rs10049865	A	G	0.1486	0.0088	0.0024	0.00031	691013	20035672	20034049	4	20034049	4	20034049	*	R	0.0614035	3.66667
4_20034438_T_A	rs10050116	4	20034438	T	A	0.0009	1.001	0.979	1.024	0.1469	5	rs10050116	0.9362	4	20034438	A	T	0.1469	1.001	0.979	1.024	0.0009	0.0114	85934	401577	4	20034438	4	20034438	*	rs10050116	H	20036061	rs10050116	A	T	0.1485	0.0092	0.0024	0.00016	692240	20036061	20034438	4	20034438	4	20034438	*	H	0.0789474	3.83333
4_20035570_C_T	rs16869087	4	20035570	C	T	0.0004	1	0.978	1.023	0.147	10	rs16869087	0.9718	4	20035570	T	C	0.147	1	0.978	1.023	0.0004	0.0114	85934	401577	4	20035570	4	20035570	*	rs16869087	Y	20037193	rs16869087	T	C	0.1483	0.0092	0.0024	0.00016	691797	20037193	20035570	4	20035570	4	20035570	*	Y	0.0350877	3.83333
4_20037138_G_A	rs16869090	4	20037138	G	A	0.0016	1.002	0.979	1.024	0.1472	10	rs16869090	0.8871	4	20037138	A	G	0.1472	1.002	0.979	1.024	0.0016	0.0114	85934	401577	4	20037138	4	20037138	*	rs16869090	R	20038761	rs16869090	A	G	0.1486	0.009	0.0024	0.00019	691571	20038761	20037138	4	20037138	4	20037138	*	R	0.140351	3.75
4_20087388_A_G	rs4642249	4	20087388	A	G	0.0067	1.00705	0.980392	1.03306	0.8813	11	rs4642249	0.6123	4	20087388	A	G	0.1187	0.993	0.968	1.02	-0.0067	0.0133	85934	401577	4	20087388	4	20087388	*	rs4642249	R	20089011	rs4642249	A	G	0.1091	0.0183	0.0028	6e-11	689957	20089011	20087388	4	20087388	4	20087388	*	R	0.503759	6.53571
4_20088650_C_T	rs4697137	4	20088650	C	T	0.0026	1.003	0.982	1.024	0.8047	10	rs4697137	0.8031	4	20088650	T	C	0.8047	1.003	0.982	1.024	0.0026	0.0106	85934	401577	4	20088650	4	20088650	*	rs4697137	Y	20090273	rs4697137	T	C	0.8168	-0.0105	0.0022	2.2e-06	692167	20090273	20088650	4	20088650	4	20088650	*	Y	0.245283	-4.77273
4_20089331_G_C	rs2062396	4	20089331	G	C	0.0027	1.003	0.982	1.024	0.806	5	rs2062396	0.7973	4	20089331	C	G	0.806	1.003	0.982	1.024	0.0027	0.0106	85934	401577	4	20089331	4	20089331	*	rs2062396	S	20090954	rs2062396	C	G	0.813	-0.0106	0.0022	1.7e-06	692182	20090954	20089331	4	20089331	4	20089331	*	S	0.254717	-4.81818
4_20091525_A_G	rs1485567	4	20091525	A	G	0.004	1.00402	0.983284	1.02459	0.8075	11	rs1485567	0.7053	4	20091525	A	G	0.1925	0.996	0.976	1.017	-0.004	0.0105	85934	401577	4	20091525	4	20091525	*	rs1485567	D	20093148	rs1485567	A	G	0.1872	0.0103	0.0022	3.1e-06	692059	20093148	20091525	4	20091525	4	20091525	*	D	0.380952	4.68182
4_20092740_C_T	rs4264826	4	20092740	C	T	0.0043	1.004	0.984	1.025	0.808	10	rs4264826	0.6808	4	20092740	T	C	0.808	1.004	0.984	1.025	0.0043	0.0105	85934	401577	4	20092740	4	20092740	*	rs4264826	Y	20094363	rs4264826	T	C	0.8128	-0.0103	0.0022	3.3e-06	692155	20094363	20092740	4	20092740	4	20092740	*	Y	0.409524	-4.68182
4_20093220_T_A	rs1905840	4	20093220	T	A	0.0091	1.009	0.984	1.035	0.8795	5	rs1905840	0.4792	4	20093220	A	T	0.8795	1.009	0.984	1.035	0.0091	0.0129	85934	401577	4	20093220	4	20093220	*	rs1905840	W	20094843	rs1905840	A	T	0.8872	-0.0166	0.0027	1e-09	691668	20094843	20093220	4	20093220	4	20093220	*	W	0.705426	-6.14815
4_20095917_A_G	rs2322346	4	20095917	A	G	0.0055	1.00503	0.985222	1.02669	0.8138	11	rs2322346	0.598	4	20095917	A	G	0.1862	0.995	0.974	1.015	-0.0055	0.0105	85934	401577	4	20095917	4	20095917	*	rs2322346	R	20097540	rs2322346	A	G	0.1852	0.0102	0.0022	4.8e-06	689601	20097540	20095917	4	20095917	4	20095917	*	R	0.52381	4.63636
4_20097515_G_C	rs9985922	4	20097515	G	C	0.0017	1.002	0.978	1.026	0.1265	5	rs9985922	0.8875	4	20097515	C	G	0.1265	1.002	0.978	1.026	0.0017	0.0122	85934	401577	4	20097515	4	20097515	*	rs9985922	S	20099138	rs9985922	C	G	0.1259	0.0167	0.0026	8.8e-11	689948	20099138	20097515	4	20097515	4	20097515	*	S	0.139344	6.42308
4_20097536_C_T	rs12647703	4	20097536	C	T	-0.001	0.999	0.982	1.016	0.6123	10	rs12647703	0.9096	4	20097536	T	C	0.6123	0.999	0.982	1.016	-0.001	0.0085	85934	401577	4	20097536	4	20097536	*	rs12647703	Y	20099159	rs12647703	T	C	0.608	-0.0076	0.0018	2.5e-05	685800	20099159	20097536	4	20097536	4	20097536	*	Y	-0.117647	-4.22222
4_20098662_C_A	rs4697140	4	20098662	C	A	-0.0004	1	0.977	1.023	0.8566	10	rs4697140	0.9708	4	20098662	A	C	0.8566	1	0.977	1.023	-0.0004	0.0116	85934	401577	4	20098662	4	20098662	*	rs4697140	M	20100285	rs4697140	A	C	0.8577	-0.0149	0.0025	2.4e-09	691431	20100285	20098662	4	20098662	4	20098662	*	M	-0.0344828	-5.96
4_20098700_C_T	rs4697141	4	20098700	C	T	-0.002	0.998	0.975	1.021	0.8509	10	rs4697141	0.8622	4	20098700	T	C	0.8509	0.998	0.975	1.021	-0.002	0.0117	85934	401577	4	20098700	4	20098700	*	rs4697141	Y	20100323	rs4697141	T	C	0.8623	-0.015	0.0025	1.8e-09	685392	20100323	20098700	4	20098700	4	20098700	*	Y	-0.17094	-6
4_20100160_G_A	rs13139955	4	20100160	G	A	-0.0013	0.999	0.976	1.022	0.8515	10	rs13139955	0.9146	4	20100160	A	G	0.8515	0.999	0.976	1.022	-0.0013	0.0117	85934	401577	4	20100160	4	20100160	*	rs13139955	R	20101783	rs13139955	A	G	0.8623	-0.0146	0.0025	4.1e-09	691858	20101783	20100160	4	20100160	4	20100160	*	R	-0.111111	-5.84
4_20115295_C_T	rs11933099	4	20115295	C	T	-0.001	0.999	0.975	1.023	0.1259	10	rs11933099	0.936	4	20115295	T	C	0.1259	0.999	0.975	1.023	-0.001	0.0122	85934	401577	4	20115295	4	20115295	*	rs11933099	Y	20116918	rs11933099	T	C	0.1238	0.0169	0.0026	5.6e-11	690568	20116918	20115295	4	20115295	4	20115295	*	Y	-0.0819672	6.5
4_20118651_C_T	rs6849518	4	20118651	C	T	-0.0012	0.999	0.975	1.023	0.1246	10	rs6849518	0.92	4	20118651	T	C	0.1246	0.999	0.975	1.023	-0.0012	0.0123	85934	401577	4	20118651	4	20118651	*	rs6849518	Y	20120274	rs6849518	T	C	0.1263	0.0173	0.0026	2.6e-11	687979	20120274	20118651	4	20118651	4	20118651	*	Y	-0.097561	6.65385
4_20125289_C_T	rs16869213	4	20125289	C	T	0.0015	1.002	0.978	1.026	0.123	10	rs16869213	0.9009	4	20125289	T	C	0.123	1.002	0.978	1.026	0.0015	0.0123	85934	401577	4	20125289	4	20125289	*	rs16869213	Y	20126912	rs16869213	T	C	0.1213	0.0165	0.0026	2.1e-10	690873	20126912	20125289	4	20125289	4	20125289	*	Y	0.121951	6.34615
4_20129193_A_G	rs6853703	4	20129193	A	G	0.0003	1	0.976562	1.02459	0.1237	11	rs6853703	0.9829	4	20129193	A	G	0.8763	1	0.976	1.024	-0.0003	0.0123	85934	401577	4	20129193	4	20129193	*	rs6853703	R	20130816	rs6853703	A	G	0.8773	-0.0166	0.0026	1.9e-10	692075	20130816	20129193	4	20129193	4	20129193	*	R	0.0243902	-6.38462
4_20129936_A_G	rs723143	4	20129936	A	G	0.0004	1	0.976562	1.02459	0.1235	11	rs723143	0.9718	4	20129936	A	G	0.8765	1	0.976	1.024	-0.0004	0.0123	85934	401577	4	20129936	4	20129936	*	rs723143	R	20131559	rs723143	A	G	0.8773	-0.0165	0.0026	1.9e-10	692136	20131559	20129936	4	20129936	4	20129936	*	R	0.0325203	-6.34615
4_20132222_A_T	rs7356250	4	20132222	A	T	0.0009	1.001	0.977517	1.02564	0.123	6	rs7356250	0.9448	4	20132222	A	T	0.877	0.999	0.975	1.023	-0.0009	0.0123	85934	401577	4	20132222	4	20132222	*	rs7356250	H	20133845	rs7356250	A	T	0.8772	-0.0165	0.0026	2.5e-10	688763	20133845	20132222	4	20132222	4	20132222	*	H	0.0731707	-6.34615
4_20135602_T_C	rs7679145	4	20135602	T	C	0.0006	1.001	0.976562	1.02459	0.1236	11	rs7679145	0.9615	4	20135602	T	C	0.8764	0.999	0.976	1.024	-0.0006	0.0123	85934	401577	4	20135602	4	20135602	*	rs7679145	Y	20137225	rs7679145	T	C	0.8776	-0.0167	0.0026	1.1e-10	692374	20137225	20135602	4	20135602	4	20135602	*	Y	0.0487805	-6.42308
4_20135756_G_T	rs7655135	4	20135756	G	T	0.0006	1.001	0.977	1.025	0.1236	10	rs7655135	0.9587	4	20135756	T	G	0.1236	1.001	0.977	1.025	0.0006	0.0123	85934	401577	4	20135756	4	20135756	*	rs7655135	K	20137379	rs7655135	T	G	0.1232	0.0168	0.0026	8.3e-11	692415	20137379	20135756	4	20135756	4	20135756	*	K	0.0487805	6.46154
4_20137793_G_A	rs7668404	4	20137793	G	A	0.0001	1	0.976	1.025	0.1234	10	rs7668404	0.9942	4	20137793	A	G	0.1234	1	0.976	1.025	0.0001	0.0123	85934	401577	4	20137793	4	20137793	*	rs7668404	R	20139416	rs7668404	A	G	0.1224	0.0166	0.0026	1.6e-10	692318	20139416	20137793	4	20137793	4	20137793	*	R	0.00813008	6.38462
4_20138706_T_C	rs10034451	4	20138706	T	C	0.0009	1.001	0.983284	1.01937	0.2718	11	rs10034451	0.919	4	20138706	T	C	0.7282	0.999	0.981	1.017	-0.0009	0.0091	85934	401577	4	20138706	4	20138706	*	rs10034451	Y	20140329	rs10034451	T	C	0.7191	-0.007	0.0019	0.00025	692197	20140329	20138706	4	20138706	4	20138706	*	Y	0.0989011	-3.68421
4_20139633_G_T	rs12510334	4	20139633	G	T	0.0103	1.01	0.994	1.027	0.3556	10	rs12510334	0.2237	4	20139633	T	G	0.3556	1.01	0.994	1.027	0.0103	0.0085	85934	401577	4	20139633	4	20139633	*	rs12510334	K	20141256	rs12510334	T	G	0.366	0.0065	0.0018	0.00025	692518	20141256	20139633	4	20139633	4	20139633	*	K	1.21176	3.61111
4_20149630_A_G	rs6447944	4	20149630	A	G	0.0106	1.01112	0.994036	1.02775	0.3556	11	rs6447944	0.2099	4	20149630	A	G	0.6444	0.989	0.973	1.006	-0.0106	0.0085	85934	401577	4	20149630	4	20149630	*	rs6447944	R	20151253	rs6447944	A	G	0.6366	-0.0065	0.0018	0.00024	692345	20151253	20149630	4	20149630	4	20149630	*	R	1.24706	-3.61111
4_20150281_A_C	rs1807864	4	20150281	A	C	0.0106	1.01112	0.994036	1.02775	0.3558	11	rs1807864	0.2116	4	20150281	A	C	0.6442	0.989	0.973	1.006	-0.0106	0.0085	85934	401577	4	20150281	4	20150281	*	rs1807864	M	20151904	rs1807864	A	C	0.6366	-0.0065	0.0018	0.00027	692592	20151904	20150281	4	20150281	4	20150281	*	M	1.24706	-3.61111
4_20152281_C_A	rs16869250	4	20152281	C	A	0.0009	1.001	0.977	1.025	0.123	10	rs16869250	0.9398	4	20152281	A	C	0.123	1.001	0.977	1.025	0.0009	0.0123	85934	401577	4	20152281	4	20152281	*	rs16869250	M	20153904	rs16869250	A	C	0.1224	0.0157	0.0026	1.4e-09	692401	20153904	20152281	4	20152281	4	20152281	*	M	0.0731707	6.03846
4_20155946_G_A	rs4697144	4	20155946	G	A	-0.01	0.99	0.974	1.007	0.6385	10	rs4697144	0.2409	4	20155946	A	G	0.6385	0.99	0.974	1.007	-0.01	0.0085	85934	401577	4	20155946	4	20155946	*	rs4697144	R	20157569	rs4697144	A	G	0.6365	-0.007	0.0019	0.00034	528962	20157569	20155946	4	20155946	4	20155946	*	R	-1.17647	-3.68421
4_20156996_A_T	rs11943328	4	20156996	A	T	0.0021	1.002	0.978474	1.02669	0.1224	6	rs11943328	0.8632	4	20156996	A	T	0.8776	0.998	0.974	1.022	-0.0021	0.0124	85934	401577	4	20156996	4	20156996	*	rs11943328	W	20158619	rs11943328	A	T	0.8778	-0.0161	0.0026	6e-10	692274	20158619	20156996	4	20156996	4	20156996	*	W	0.169355	-6.19231
4_20157309_C_G	rs6840019	4	20157309	C	G	0.001	1.001	0.977517	1.02564	0.1231	6	rs6840019	0.9361	4	20157309	C	G	0.8769	0.999	0.975	1.023	-0.001	0.0123	85934	401577	4	20157309	4	20157309	*	rs6840019	S	20158932	rs6840019	C	G	0.8777	-0.0161	0.0026	6.8e-10	692290	20158932	20157309	4	20157309	4	20157309	*	S	0.0813008	-6.19231
4_20157572_T_C	rs1165317	4	20157572	T	C	-0.011	0.98912	0.972763	1.00604	0.6393	11	rs1165317	0.1975	4	20157572	T	C	0.3607	1.011	0.994	1.028	0.011	0.0085	85934	401577	4	20157572	4	20157572	*	rs1165317	Y	20159195	rs1165317	T	C	0.3641	0.0064	0.0018	0.00043	686231	20159195	20157572	4	20157572	4	20157572	*	Y	-1.29412	3.55556
4_20161786_C_G	rs1586302	4	20161786	C	G	-0.0105	0.98912	0.972763	1.00604	0.6386	6	rs1586302	0.2163	4	20161786	C	G	0.3614	1.011	0.994	1.028	0.0105	0.0085	85934	401577	4	20161786	4	20161786	*	rs1586302	S	20163409	rs1586302	C	G	0.3632	0.0064	0.0018	0.00031	691696	20163409	20161786	4	20161786	4	20161786	*	S	-1.23529	3.55556
4_20161853_A_G	rs1836857	4	20161853	A	G	-0.0106	0.98912	0.972763	1.00604	0.6387	11	rs1836857	0.2136	4	20161853	A	G	0.3613	1.011	0.994	1.028	0.0106	0.0085	85934	401577	4	20161853	4	20161853	*	rs1836857	R	20163476	rs1836857	A	G	0.3592	0.0072	0.0019	0.00023	529359	20163476	20161853	4	20161853	4	20161853	*	R	-1.24706	3.78947
4_20162721_T_C	rs7694335	4	20162721	T	C	0.0007	1.001	0.976562	1.02564	0.1224	11	rs7694335	0.9539	4	20162721	T	C	0.8776	0.999	0.975	1.024	-0.0007	0.0124	85934	401577	4	20162721	4	20162721	*	rs7694335	Y	20164344	rs7694335	T	C	0.8778	-0.0157	0.0026	1.9e-09	689589	20164344	20162721	4	20162721	4	20162721	*	Y	0.0564516	-6.03846
4_20165830_A_T	rs9990810	4	20165830	A	T	0.0013	1.001	0.977517	1.02564	0.1232	6	rs9990810	0.9184	4	20165830	A	T	0.8768	0.999	0.975	1.023	-0.0013	0.0123	85934	401577	4	20165830	4	20165830	*	rs9990810	W	20167453	rs9990810	A	T	0.8778	-0.0165	0.0026	1.9e-10	692432	20167453	20165830	4	20165830	4	20165830	*	W	0.105691	-6.34615
4_20171768_A_G	rs4696948	4	20171768	A	G	-0.0112	0.98912	0.972763	1.00503	0.6375	11	rs4696948	0.1866	4	20171768	A	G	0.3625	1.011	0.995	1.028	0.0112	0.0085	85934	401577	4	20171768	4	20171768	*	rs4696948	R	20173391	rs4696948	A	G	0.3637	0.0066	0.0018	0.0002	691545	20173391	20171768	4	20171768	4	20171768	*	R	-1.31765	3.66667
4_20173180_A_G	rs6828189	4	20173180	A	G	0.0008	1.001	0.976562	1.02564	0.1233	11	rs6828189	0.9464	4	20173180	A	G	0.8767	0.999	0.975	1.024	-0.0008	0.0123	85934	401577	4	20173180	4	20173180	*	rs6828189	R	20174803	rs6828189	A	G	0.8778	-0.0164	0.0026	2.5e-10	692589	20174803	20173180	4	20173180	4	20173180	*	R	0.0650407	-6.30769
4_20175206_C_T	rs10027583	4	20175206	C	T	0.0018	1.002	0.978	1.026	0.1234	10	rs10027583	0.8855	4	20175206	T	C	0.1234	1.002	0.978	1.026	0.0018	0.0123	85934	401577	4	20175206	4	20175206	*	rs10027583	Y	20176829	rs10027583	T	C	0.1226	0.0161	0.0026	4.8e-10	692559	20176829	20175206	4	20175206	4	20175206	*	Y	0.146341	6.19231
4_20179931_T_G	rs16869307	4	20179931	T	G	0.001	1.001	0.977517	1.02564	0.1239	11	rs16869307	0.937	4	20179931	T	G	0.8761	0.999	0.975	1.023	-0.001	0.0123	85934	401577	4	20179931	4	20179931	*	rs16869307	K	20181554	rs16869307	T	G	0.8775	-0.0161	0.0026	3.8e-10	692555	20181554	20179931	4	20179931	4	20179931	*	K	0.0813008	-6.19231
4_20181305_C_T	rs6835017	4	20181305	C	T	-0.0165	0.984	0.964	1.003	0.2095	10	rs6835017	0.1016	4	20181305	T	C	0.2095	0.984	0.964	1.003	-0.0165	0.0101	85934	401577	4	20181305	4	20181305	*	rs6835017	Y	20182928	rs6835017	T	C	0.2089	-0.0098	0.0022	5.9e-06	671530	20182928	20181305	4	20181305	4	20181305	*	Y	-1.63366	-4.45455
4_20182554_T_C	rs1344850	4	20182554	T	C	-0.0113	0.98912	0.972763	1.00503	0.6372	11	rs1344850	0.1838	4	20182554	T	C	0.3628	1.011	0.995	1.028	0.0113	0.0085	85934	401577	4	20182554	4	20182554	*	rs1344850	Y	20184177	rs1344850	T	C	0.3656	0.0067	0.0018	0.00018	691081	20184177	20182554	4	20182554	4	20182554	*	Y	-1.32941	3.72222
4_20182989_C_A	rs4490458	4	20182989	C	A	-0.0111	0.989	0.973	1.006	0.636	10	rs4490458	0.1913	4	20182989	A	C	0.636	0.989	0.973	1.006	-0.0111	0.0085	85934	401577	4	20182989	4	20182989	*	rs4490458	M	20184612	rs4490458	A	C	0.6327	-0.0067	0.0018	0.00017	690800	20184612	20182989	4	20182989	4	20182989	*	M	-1.30588	-3.72222
4_20183599_G_T	rs11721886	4	20183599	G	T	-0.0111	0.989	0.973	1.006	0.6359	10	rs11721886	0.1918	4	20183599	T	G	0.6359	0.989	0.973	1.006	-0.0111	0.0085	85934	401577	4	20183599	4	20183599	*	rs11721886	B	20185222	rs11721886	T	G	0.6344	-0.0065	0.0018	0.00025	690817	20185222	20183599	4	20183599	4	20183599	*	B	-1.30588	-3.61111
4_20185737_G_T	rs9998416	4	20185737	G	T	0.0022	1.002	0.978	1.027	0.1226	10	rs9998416	0.8593	4	20185737	T	G	0.1226	1.002	0.978	1.027	0.0022	0.0123	85934	401577	4	20185737	4	20185737	*	rs9998416	K	20187360	rs9998416	T	G	0.1221	0.0162	0.0026	3.7e-10	692345	20187360	20185737	4	20185737	4	20185737	*	K	0.178862	6.23077
4_20187669_T_C	rs16869324	4	20187669	T	C	0.0005	1	0.976562	1.02459	0.123	11	rs16869324	0.9673	4	20187669	T	C	0.877	1	0.976	1.024	-0.0005	0.0123	85934	401577	4	20187669	4	20187669	*	rs16869324	Y	20189292	rs16869324	T	C	0.8778	-0.016	0.0026	6e-10	692430	20189292	20187669	4	20187669	4	20187669	*	Y	0.0406504	-6.15385
4_20187768_A_G	rs750268	4	20187768	A	G	0.0015	1.001	0.977517	1.02564	0.1242	11	rs750268	0.9024	4	20187768	A	G	0.8758	0.999	0.975	1.023	-0.0015	0.0123	85934	401577	4	20187768	4	20187768	*	rs750268	R	20189391	rs750268	A	G	0.8775	-0.016	0.0026	7e-10	692323	20189391	20187768	4	20187768	4	20187768	*	R	0.121951	-6.15385
4_20187824_T_C	rs16869332	4	20187824	T	C	0.0027	1.00301	0.978474	1.02669	0.1236	11	rs16869332	0.828	4	20187824	T	C	0.8764	0.997	0.974	1.022	-0.0027	0.0123	85934	401577	4	20187824	4	20187824	*	rs16869332	Y	20189447	rs16869332	T	C	0.8774	-0.0155	0.0026	2.5e-09	690742	20189447	20187824	4	20187824	4	20187824	*	Y	0.219512	-5.96154
4_20189349_C_T	rs587668	4	20189349	C	T	-0.0003	1	0.982	1.017	0.7081	10	rs587668	0.9738	4	20189349	T	C	0.7081	1	0.982	1.017	-0.0003	0.0089	85934	401577	4	20189349	4	20189349	*	rs587668	Y	20190972	rs587668	T	C	0.6999	-0.007	0.0019	0.00022	691869	20190972	20189349	4	20189349	4	20189349	*	Y	-0.0337079	-3.68421
4_20191316_C_T	rs532059	4	20191316	C	T	-0.0006	0.999	0.982	1.017	0.7069	10	rs532059	0.9494	4	20191316	T	C	0.7069	0.999	0.982	1.017	-0.0006	0.009	85934	401577	4	20191316	4	20191316	*	rs532059	Y	20192939	rs532059	T	C	0.7042	-0.0085	0.002	3e-05	534067	20192939	20191316	4	20191316	4	20191316	*	Y	-0.0666667	-4.25
4_20192500_C_A	rs16869334	4	20192500	C	A	0.002	1.002	0.978	1.026	0.1224	10	rs16869334	0.8733	4	20192500	A	C	0.1224	1.002	0.978	1.026	0.002	0.0123	85934	401577	4	20192500	4	20192500	*	rs16869334	M	20194123	rs16869334	A	C	0.1224	0.0159	0.0026	7.7e-10	692370	20194123	20192500	4	20192500	4	20192500	*	M	0.162602	6.11538
4_20192930_G_A	rs474286	4	20192930	G	A	-0.0091	0.991	0.975	1.007	0.6181	10	rs474286	0.277	4	20192930	A	G	0.6181	0.991	0.975	1.007	-0.0091	0.0084	85934	401577	4	20192930	4	20192930	*	rs474286	R	20194553	rs474286	A	G	0.6143	-0.0065	0.0018	0.00024	691213	20194553	20192930	4	20192930	4	20192930	*	R	-1.08333	-3.61111
4_20194207_C_T	rs677198	4	20194207	C	T	-0.0007	0.999	0.982	1.017	0.7069	10	rs677198	0.94	4	20194207	T	C	0.7069	0.999	0.982	1.017	-0.0007	0.009	85934	401577	4	20194207	4	20194207	*	rs677198	Y	20195830	rs677198	T	C	0.7014	-0.0073	0.0019	0.00012	692541	20195830	20194207	4	20194207	4	20194207	*	Y	-0.0777778	-3.84211
4_20197222_G_A	rs613798	4	20197222	G	A	-0.0006	0.999	0.982	1.017	0.7071	10	rs613798	0.9479	4	20197222	A	G	0.7071	0.999	0.982	1.017	-0.0006	0.009	85934	401577	4	20197222	4	20197222	*	rs613798	R	20198845	rs613798	A	G	0.7015	-0.0083	0.002	4.6e-05	530201	20198845	20197222	4	20197222	4	20197222	*	R	-0.0666667	-4.15
4_20197847_G_A	rs616849	4	20197847	G	A	-0.0088	0.991	0.975	1.008	0.6175	10	rs616849	0.2942	4	20197847	A	G	0.6175	0.991	0.975	1.008	-0.0088	0.0084	85934	401577	4	20197847	4	20197847	*	rs616849	R	20199470	rs616849	A	G	0.6142	-0.0065	0.0018	0.00022	691373	20199470	20197847	4	20197847	4	20197847	*	R	-1.04762	-3.61111
4_20197961_T_C	rs510228	4	20197961	T	C	-0.0087	0.99108	0.97561	1.00806	0.6175	11	rs510228	0.3013	4	20197961	T	C	0.3825	1.009	0.992	1.025	0.0087	0.0084	85934	401577	4	20197961	4	20197961	*	rs510228	Y	20199584	rs510228	T	C	0.3877	0.0074	0.0019	0.00011	528091	20199584	20197961	4	20197961	4	20197961	*	Y	-1.03571	3.89474
4_20199194_A_G	rs2575080	4	20199194	A	G	-0.0005	0.999001	0.982318	1.01729	0.7069	11	rs2575080	0.9566	4	20199194	A	G	0.2931	1.001	0.983	1.018	0.0005	0.009	85934	401577	4	20199194	4	20199194	*	rs2575080	V	20200817	rs2575080	A	G	0.2985	0.0072	0.0019	0.00012	692578	20200817	20199194	4	20199194	4	20199194	*	V	-0.0555556	3.78947
4_20199466_T_C	rs593770	4	20199466	T	C	-0.0001	1	0.982318	1.01729	0.7065	11	rs593770	0.9949	4	20199466	T	C	0.2935	1	0.983	1.018	0.0001	0.0089	85934	401577	4	20199466	4	20199466	*	rs593770	Y	20201089	rs593770	T	C	0.2992	0.007	0.0019	0.00019	692591	20201089	20199466	4	20199466	4	20199466	*	Y	-0.011236	3.68421
4_20202994_C_T	rs640676	4	20202994	C	T	-0.0089	0.991	0.975	1.008	0.6175	10	rs640676	0.2887	4	20202994	T	C	0.6175	0.991	0.975	1.008	-0.0089	0.0084	85934	401577	4	20202994	4	20202994	*	rs640676	Y	20204617	rs640676	T	C	0.6142	-0.0065	0.0018	0.00021	691331	20204617	20202994	4	20202994	4	20202994	*	Y	-1.05952	-3.61111
4_20204560_T_C	rs1165446	4	20204560	T	C	-0.0084	0.992063	0.97561	1.00806	0.5839	11	rs1165446	0.3083	4	20204560	T	C	0.4161	1.008	0.992	1.025	0.0084	0.0083	85934	401577	4	20204560	4	20204560	*	rs1165446	Y	20206183	rs1165446	T	C	0.4202	0.0081	0.0017	3.2e-06	689871	20206183	20204560	4	20204560	4	20204560	*	Y	-1.01205	4.76471
4_20208219_A_G	rs10014727	4	20208219	A	G	0.0026	1.00301	0.979432	1.02669	0.1319	11	rs10014727	0.8287	4	20208219	A	G	0.8681	0.997	0.974	1.021	-0.0026	0.012	85934	401577	4	20208219	4	20208219	*	rs10014727	R	20209842	rs10014727	A	G	0.8679	-0.0144	0.0024	1.3e-09	794595	20209842	20208219	4	20208219	4	20208219	*	R	0.216667	-6
4_20212117_C_T	rs812652	4	20212117	C	T	0.0044	1.004	0.988	1.021	0.5195	10	rs812652	0.5866	4	20212117	T	C	0.5195	1.004	0.988	1.021	0.0044	0.0082	85934	401577	4	20212117	4	20212117	*	rs812652	Y	20213740	rs812652	T	C	0.5167	-0.0064	0.0017	0.00024	688598	20213740	20212117	4	20212117	4	20212117	*	Y	0.536585	-3.76471
4_20212158_T_C	rs10016841	4	20212158	T	C	0.002	1.002	0.978474	1.02564	0.1324	11	rs10016841	0.8669	4	20212158	T	C	0.8676	0.998	0.975	1.022	-0.002	0.012	85934	401577	4	20212158	4	20212158	*	rs10016841	Y	20213781	rs10016841	T	C	0.8678	-0.0156	0.0025	5.2e-10	691077	20213781	20212158	4	20212158	4	20212158	*	Y	0.166667	-6.24
4_20228250_G_T	rs713348	4	20228250	G	T	0.0013	1.001	0.977	1.026	0.1243	10	rs713348	0.9168	4	20228250	T	G	0.1243	1.001	0.977	1.026	0.0013	0.0123	85934	401577	4	20228250	4	20228250	*	rs713348	K	20229873	rs713348	T	G	0.1231	0.0164	0.0026	2.4e-10	691252	20229873	20228250	4	20228250	4	20228250	*	K	0.105691	6.30769
4_20231412_G_A	rs9684942	4	20231412	G	A	0.0052	1.005	0.983	1.028	0.1456	10	rs9684942	0.6517	4	20231412	A	G	0.1456	1.005	0.983	1.028	0.0052	0.0115	85934	401577	4	20231412	4	20231412	*	rs9684942	R	20233035	rs9684942	A	G	0.1461	0.0143	0.0024	4e-09	688194	20233035	20231412	4	20231412	4	20231412	*	R	0.452174	5.95833
4_20235227_C_T	rs574666	4	20235227	C	T	-0.0011	0.999	0.982	1.016	0.6813	10	rs574666	0.9007	4	20235227	T	C	0.6813	0.999	0.982	1.016	-0.0011	0.0088	85934	401577	4	20235227	4	20235227	*	rs574666	Y	20236850	rs574666	T	C	0.6755	-0.0077	0.0018	3e-05	687145	20236850	20235227	4	20235227	4	20235227	*	Y	-0.125	-4.27778
4_20237572_C_A	rs2760128	4	20237572	C	A	-0.0009	0.999	0.982	1.016	0.6814	10	rs2760128	0.9224	4	20237572	A	C	0.6814	0.999	0.982	1.016	-0.0009	0.0088	85934	401577	4	20237572	4	20237572	*	rs2760128	M	20239195	rs2760128	A	C	0.6738	-0.0077	0.0019	3.4e-05	685921	20239195	20237572	4	20237572	4	20237572	*	M	-0.102273	-4.05263
4_20248217_T_C	rs640501	4	20248217	T	C	-0.0008	0.999001	0.981354	1.01729	0.7072	11	rs640501	0.9285	4	20248217	T	C	0.2928	1.001	0.983	1.019	0.0008	0.009	85934	401577	4	20248217	4	20248217	*	rs640501	Y	20249840	rs640501	T	C	0.2942	0.0066	0.0019	0.0005	692214	20249840	20248217	4	20248217	4	20248217	*	Y	-0.0888889	3.47368
4_20250644_G_A	rs564041	4	20250644	G	A	0.0019	1.002	0.984	1.02	0.7085	10	rs564041	0.8314	4	20250644	A	G	0.7085	1.002	0.984	1.02	0.0019	0.009	85934	401577	4	20250644	4	20250644	*	rs564041	R	20252267	rs564041	A	G	0.7063	-0.0067	0.0019	0.00048	684392	20252267	20250644	4	20250644	4	20250644	*	R	0.211111	-3.52632
4_20252675_T_C	rs4552453	4	20252675	T	C	0.0102	1.0101	0.992063	1.02881	0.7426	11	rs4552453	0.2761	4	20252675	T	C	0.2574	0.99	0.972	1.008	-0.0102	0.0094	85934	401577	4	20252675	4	20252675	*	rs4552453	B	20254298	rs4552453	T	C	0.2638	0.007	0.002	0.00036	679331	20254298	20252675	4	20252675	4	20252675	*	B	1.08511	3.5
4_20253683_G_T	rs7655084	4	20253683	G	T	0.006	1.006	0.988	1.024	0.7184	10	rs7655084	0.5087	4	20253683	T	G	0.7184	1.006	0.988	1.024	0.006	0.009	85934	401577	4	20253683	4	20253683	*	rs7655084	K	20255306	rs7655084	T	G	0.7121	-0.0066	0.0019	0.00049	687616	20255306	20253683	4	20253683	4	20253683	*	K	0.666667	-3.47368
4_20258415_G_A	rs2874800	4	20258415	G	A	-0.0065	0.994	0.977	1.011	0.3149	10	rs2874800	0.4577	4	20258415	A	G	0.3149	0.994	0.977	1.011	-0.0065	0.0088	85934	401577	4	20258415	4	20258415	*	rs2874800	V	20260038	rs2874800	A	G	0.3213	-0.0118	0.0019	2.6e-10	684105	20260038	20258415	4	20258415	4	20258415	*	V	-0.738636	-6.21053
4_20258716_C_T	rs6447951	4	20258716	C	T	-0.0072	0.993	0.976	1.01	0.3158	10	rs6447951	0.4111	4	20258716	T	C	0.3158	0.993	0.976	1.01	-0.0072	0.0088	85934	401577	4	20258716	4	20258716	*	rs6447951	Y	20260339	rs6447951	T	C	0.3219	-0.0115	0.0019	7.3e-10	679291	20260339	20258716	4	20258716	4	20258716	*	Y	-0.818182	-6.05263
4_20261145_T_C	rs1323067	4	20261145	T	C	0.0082	1.00806	0.992063	1.02564	0.6474	11	rs1323067	0.3398	4	20261145	T	C	0.3526	0.992	0.975	1.008	-0.0082	0.0085	85934	401577	4	20261145	4	20261145	*	rs1323067	Y	20262768	rs1323067	T	C	0.3572	0.0093	0.0018	1.7e-07	691348	20262768	20261145	4	20261145	4	20261145	*	Y	0.964706	5.16667
4_20261186_T_A	rs1923839	4	20261186	T	A	0.0082	1.008	0.992	1.025	0.6472	5	rs1923839	0.3369	4	20261186	A	T	0.6472	1.008	0.992	1.025	0.0082	0.0085	85934	401577	4	20261186	4	20261186	*	rs1923839	W	20262809	rs1923839	A	T	0.6427	-0.0093	0.0018	1.6e-07	691343	20262809	20261186	4	20261186	4	20261186	*	W	0.964706	-5.16667
4_20261435_G_A	rs1323068	4	20261435	G	A	-0.0071	0.993	0.976	1.01	0.3166	10	rs1323068	0.4151	4	20261435	A	G	0.3166	0.993	0.976	1.01	-0.0071	0.0087	85934	401577	4	20261435	4	20261435	*	rs1323068	R	20263058	rs1323068	A	G	0.3207	-0.0114	0.0018	6.9e-10	691801	20263058	20261435	4	20261435	4	20261435	*	R	-0.816092	-6.33333
4_20262265_T_C	rs13142886	4	20262265	T	C	0.0082	1.00806	0.99108	1.02564	0.6491	11	rs13142886	0.3394	4	20262265	T	C	0.3509	0.992	0.975	1.009	-0.0082	0.0086	85934	401577	4	20262265	4	20262265	*	rs13142886	Y	20263888	rs13142886	T	C	0.3565	0.0095	0.0018	1.1e-07	691331	20263888	20262265	4	20262265	4	20262265	*	Y	0.953488	5.27778
4_20263912_T_C	rs7664347	4	20263912	T	C	0.0091	1.00908	0.992063	1.02564	0.6457	11	rs7664347	0.2863	4	20263912	T	C	0.3543	0.991	0.975	1.008	-0.0091	0.0085	85934	401577	4	20263912	4	20263912	*	rs7664347	Y	20265535	rs7664347	T	C	0.3602	0.0094	0.0018	2.1e-07	687269	20265535	20263912	4	20263912	4	20263912	*	Y	1.07059	5.22222
4_20265720_G_A	rs500869	4	20265720	G	A	0.0009	1.001	0.978	1.024	0.1411	10	rs500869	0.9373	4	20265720	A	G	0.1411	1.001	0.978	1.024	0.0009	0.0117	85934	401577	4	20265720	4	20265720	*	rs500869	D	20267343	rs500869	A	G	0.1395	0.0121	0.0025	9.8e-07	689752	20267343	20265720	4	20265720	4	20265720	*	D	0.0769231	4.84
4_20268977_G_A	rs2196476	4	20268977	G	A	-0.0076	0.992	0.976	1.009	0.3378	10	rs2196476	0.3784	4	20268977	A	G	0.3378	0.992	0.976	1.009	-0.0076	0.0086	85934	401577	4	20268977	4	20268977	*	rs2196476	R	20270600	rs2196476	A	G	0.339	-0.0108	0.0018	4e-09	689251	20270600	20268977	4	20268977	4	20268977	*	R	-0.883721	-6
4_20270150_A_G	rs587032	4	20270150	A	G	0.0001	1	0.977517	1.02354	0.1417	11	rs587032	0.9902	4	20270150	A	G	0.8583	1	0.977	1.023	-0.0001	0.0117	85934	401577	4	20270150	4	20270150	*	rs587032	R	20271773	rs587032	A	G	0.8607	-0.0122	0.0025	7.3e-07	689428	20271773	20270150	4	20270150	4	20270150	*	R	0.00854701	-4.88
4_20271725_A_G	rs13143450	4	20271725	A	G	-0.0078	0.992063	0.97561	1.00908	0.3349	11	rs13143450	0.3634	4	20271725	A	G	0.6651	1.008	0.991	1.025	0.0078	0.0086	85934	401577	4	20271725	4	20271725	*	rs13143450	R	20273348	rs13143450	A	G	0.6622	0.0106	0.0018	7.5e-09	677458	20273348	20271725	4	20271725	4	20271725	*	R	-0.906977	5.88889
4_20274629_G_A	rs6447952	4	20274629	G	A	-0.0087	0.991	0.975	1.008	0.3384	10	rs6447952	0.3141	4	20274629	A	G	0.3384	0.991	0.975	1.008	-0.0087	0.0086	85934	401577	4	20274629	4	20274629	*	rs6447952	R	20276252	rs6447952	A	G	0.34	-0.0107	0.0018	6.1e-09	687435	20276252	20274629	4	20274629	4	20274629	*	R	-1.01163	-5.94444
4_20278235_T_G	rs7680377	4	20278235	T	G	-0.0087	0.99108	0.974659	1.00806	0.3426	11	rs7680377	0.3143	4	20278235	T	G	0.6574	1.009	0.992	1.026	0.0087	0.0086	85934	401577	4	20278235	4	20278235	*	rs7680377	K	20279858	rs7680377	T	G	0.6532	0.0099	0.0018	6.8e-08	687839	20279858	20278235	4	20278235	4	20278235	*	K	-1.01163	5.5
4_20284459_A_G	rs10938788	4	20284459	A	G	-0.011	0.98912	0.970874	1.00806	0.2312	11	rs10938788	0.2556	4	20284459	A	G	0.7688	1.011	0.992	1.03	0.011	0.0097	85934	401577	4	20284459	4	20284459	*	rs10938788	R	20286082	rs10938788	A	G	0.7717	0.0118	0.0021	9.8e-09	678806	20286082	20284459	4	20284459	4	20284459	*	R	-1.13402	5.61905
4_20284597_G_A	rs12233652	4	20284597	G	A	-0.0108	0.989	0.971	1.008	0.2313	10	rs12233652	0.2639	4	20284597	A	G	0.2313	0.989	0.971	1.008	-0.0108	0.0097	85934	401577	4	20284597	4	20284597	*	rs12233652	R	20286220	rs12233652	A	G	0.2285	-0.0118	0.0021	1.3e-08	690546	20286220	20284597	4	20284597	4	20284597	*	R	-1.1134	-5.61905
4_20286801_C_T	rs668592	4	20286801	C	T	-0.0047	0.995	0.973	1.018	0.1415	10	rs668592	0.6914	4	20286801	T	C	0.1415	0.995	0.973	1.018	-0.0047	0.0117	85934	401577	4	20286801	4	20286801	*	rs668592	Y	20288424	rs668592	T	C	0.1389	0.0128	0.0025	1.8e-07	690915	20288424	20286801	4	20286801	4	20286801	*	Y	-0.401709	5.12
4_20289300_T_C	rs6828506	4	20289300	T	C	-0.0108	0.98912	0.970874	1.00806	0.2533	11	rs6828506	0.2482	4	20289300	T	C	0.7467	1.011	0.992	1.03	0.0108	0.0094	85934	401577	4	20289300	4	20289300	*	rs6828506	Y	20290923	rs6828506	T	C	0.7527	0.0103	0.002	2.9e-07	691643	20290923	20289300	4	20289300	4	20289300	*	Y	-1.14894	5.15
4_20295957_A_G	rs12233914	4	20295957	A	G	-0.01	0.990099	0.971817	1.00806	0.2487	11	rs12233914	0.2868	4	20295957	A	G	0.7513	1.01	0.992	1.029	0.01	0.0094	85934	401577	4	20295957	4	20295957	*	rs12233914	R	20297580	rs12233914	A	G	0.7546	0.0101	0.002	4.4e-07	680553	20297580	20295957	4	20295957	4	20295957	*	R	-1.06383	5.05
4_20297252_C_T	rs10516351	4	20297252	C	T	-0.0103	0.99	0.971	1.009	0.2278	10	rs10516351	0.2888	4	20297252	T	C	0.2278	0.99	0.971	1.009	-0.0103	0.0097	85934	401577	4	20297252	4	20297252	*	rs10516351	Y	20298875	rs10516351	T	C	0.2267	-0.0117	0.0021	1.5e-08	680516	20298875	20297252	4	20297252	4	20297252	*	Y	-1.06186	-5.57143
4_20300853_A_T	rs16869521	4	20300853	A	T	-0.0106	0.98912	0.970874	1.00806	0.2279	6	rs16869521	0.2755	4	20300853	A	T	0.7721	1.011	0.992	1.03	0.0106	0.0097	85934	401577	4	20300853	4	20300853	*	rs16869521	W	20302476	rs16869521	A	T	0.7732	0.0116	0.0021	1.8e-08	680459	20302476	20300853	4	20300853	4	20300853	*	W	-1.09278	5.52381
4_20301485_C_T	rs12511950	4	20301485	C	T	-0.0103	0.99	0.971	1.009	0.2294	10	rs12511950	0.2877	4	20301485	T	C	0.2294	0.99	0.971	1.009	-0.0103	0.0097	85934	401577	4	20301485	4	20301485	*	rs12511950	Y	20303108	rs12511950	T	C	0.228	-0.0117	0.0021	1.5e-08	678989	20303108	20301485	4	20301485	4	20301485	*	Y	-1.06186	-5.57143
4_20308119_A_G	rs1323062	4	20308119	A	G	0.0105	1.0101	0.994036	1.02775	0.6564	11	rs1323062	0.2196	4	20308119	A	G	0.3436	0.99	0.973	1.006	-0.0105	0.0086	85934	401577	4	20308119	4	20308119	*	rs1323062	R	20309742	rs1323062	A	G	0.3513	0.0092	0.0018	3.9e-07	692245	20309742	20308119	4	20308119	4	20308119	*	R	1.22093	5.11111
4_20308550_C_T	rs13434430	4	20308550	C	T	0.0109	1.011	0.994	1.028	0.6557	10	rs13434430	0.2049	4	20308550	T	C	0.6557	1.011	0.994	1.028	0.0109	0.0086	85934	401577	4	20308550	4	20308550	*	rs13434430	B	20310173	rs13434430	T	C	0.6482	-0.0092	0.0018	3.6e-07	692510	20310173	20308550	4	20308550	4	20308550	*	B	1.26744	-5.11111
4_20308653_A_G	rs13435197	4	20308653	A	G	0.0056	1.00604	0.98912	1.02249	0.5832	11	rs13435197	0.4978	4	20308653	A	G	0.4168	0.994	0.978	1.011	-0.0056	0.0083	85934	401577	4	20308653	4	20308653	*	rs13435197	R	20310276	rs13435197	A	G	0.427	0.0079	0.0017	5.6e-06	692055	20310276	20308653	4	20308653	4	20308653	*	R	0.674699	4.64706
4_20314189_C_G	rs10938794	4	20314189	C	G	-0.013	0.987167	0.968054	1.00604	0.2285	6	rs10938794	0.1844	4	20314189	C	G	0.7715	1.013	0.994	1.033	0.013	0.0098	85934	401577	4	20314189	4	20314189	*	rs10938794	S	20315812	rs10938794	C	G	0.7715	0.0117	0.0021	1.3e-08	680371	20315812	20314189	4	20314189	4	20314189	*	S	-1.32653	5.57143
4_20317214_T_C	rs12646142	4	20317214	T	C	-0.0105	0.98912	0.970874	1.00908	0.2291	11	rs12646142	0.2846	4	20317214	T	C	0.7709	1.011	0.991	1.03	0.0105	0.0098	85934	401577	4	20317214	4	20317214	*	rs12646142	Y	20318837	rs12646142	T	C	0.7717	0.0112	0.0021	5.9e-08	690891	20318837	20317214	4	20317214	4	20317214	*	Y	-1.07143	5.33333
4_20321290_A_C	rs4696953	4	20321290	A	C	0.003	1.00301	0.986193	1.01937	0.6036	11	rs4696953	0.7264	4	20321290	A	C	0.3964	0.997	0.981	1.014	-0.003	0.0084	85934	401577	4	20321290	4	20321290	*	rs4696953	M	20322913	rs4696953	A	C	0.3822	0.0086	0.0018	2.2e-06	674679	20322913	20321290	4	20321290	4	20321290	*	M	0.357143	4.77778
4_20322154_A_G	rs1323063	4	20322154	A	G	0.0015	1.001	0.97561	1.02775	0.1064	11	rs1323063	0.9102	4	20322154	A	G	0.8936	0.999	0.973	1.025	-0.0015	0.0134	85934	401577	4	20322154	4	20322154	*	rs1323063	R	20323777	rs1323063	A	G	0.8896	-0.0133	0.0029	5.1e-06	659260	20323777	20322154	4	20322154	4	20322154	*	R	0.11194	-4.58621
4_20444567_C_G	rs11933090	4	20444567	C	G	0.0099	1.0101	0.983284	1.03734	0.1013	6	rs11933090	0.4686	4	20444567	C	G	0.8987	0.99	0.964	1.017	-0.0099	0.0136	85934	401577	4	20444567	4	20444567	*	rs11933090	S	20446190	rs11933090	C	G	0.8916	-0.012	0.0028	2e-05	680849	20446190	20444567	4	20444567	4	20444567	*	S	0.727941	-4.28571
4_20445417_A_G	rs884770	4	20445417	A	G	0.014	1.0142	0.994036	1.0352	0.1942	11	rs884770	0.1777	4	20445417	A	G	0.8058	0.986	0.966	1.006	-0.014	0.0104	85934	401577	4	20445417	4	20445417	*	rs884770	R	20447040	rs884770	A	G	0.7981	-0.008	0.0022	0.00022	679631	20447040	20445417	4	20445417	4	20445417	*	R	1.34615	-3.63636
4_20448110_C_T	rs16869609	4	20448110	C	T	0.0098	1.01	0.984	1.036	0.1103	10	rs16869609	0.4555	4	20448110	T	C	0.1103	1.01	0.984	1.036	0.0098	0.0131	85934	401577	4	20448110	4	20448110	*	rs16869609	N	20449733	rs16869609	T	C	0.1174	0.0123	0.0026	1.7e-06	779308	20449733	20448110	4	20448110	4	20448110	*	N	0.748092	4.73077
4_20453261_T_C	rs16869615	4	20453261	T	C	0.0101	1.0101	0.983284	1.03734	0.0999	11	rs16869615	0.4622	4	20453261	T	C	0.9001	0.99	0.964	1.017	-0.0101	0.0137	85934	401577	4	20453261	4	20453261	*	rs16869615	Y	20454884	rs16869615	T	C	0.891	-0.0117	0.0027	1.3e-05	781801	20454884	20453261	4	20453261	4	20453261	*	Y	0.737226	-4.33333
4_20620067_G_A	rs8663	4	20620067	G	A	-0.0062	0.994	0.973	1.015	0.1661	10	rs8663	0.5689	4	20620067	A	G	0.1661	0.994	0.973	1.015	-0.0062	0.0109	85934	401577	4	20620067	4	20620067	*	rs8663	R	20621690	rs8663	A	G	0.1615	-0.0093	0.0023	6.5e-05	680760	20621690	20620067	4	20620067	4	20620067	*	R	-0.568807	-4.04348
4_20620223_G_C	rs9070	4	20620223	G	C	-0.0071	0.993	0.972	1.014	0.1694	5	rs9070	0.5118	4	20620223	C	G	0.1694	0.993	0.972	1.014	-0.0071	0.0109	85934	401577	4	20620223	4	20620223	*	rs9070	S	20621846	rs9070	C	G	0.1622	-0.0096	0.0023	4.1e-05	679643	20621846	20620223	4	20620223	4	20620223	*	S	-0.651376	-4.17391
4_20624066_C_T	rs1457916	4	20624066	C	T	-0.0071	0.993	0.97	1.016	0.1416	10	rs1457916	0.5414	4	20624066	T	C	0.1416	0.993	0.97	1.016	-0.0071	0.0117	85934	401577	4	20624066	4	20624066	*	rs1457916	Y	20625689	rs1457916	T	C	0.1404	-0.009	0.0025	0.00042	675235	20625689	20624066	4	20624066	4	20624066	*	Y	-0.606838	-3.6
4_21009021_A_G	rs9631707	4	21009021	A	G	-0.0011	0.999001	0.980392	1.01729	0.2464	11	rs9631707	0.9052	4	21009021	A	G	0.7536	1.001	0.983	1.02	0.0011	0.0095	85934	401577	4	21009021	4	21009021	*	rs9631707	R	21010644	rs9631707	A	G	0.7513	-0.0112	0.002	4.8e-08	684228	21010644	21009021	4	21009021	4	21009021	*	R	-0.115789	-5.6
4_21009021_AT_A	rs758068314	4	21009021	AT	A	0.0025	1.003	0.712	1.411	0.0015	10	rs758068314	0.9887	4	21009021	A	AT	0.0015	1.003	0.712	1.411	0.0025	0.1744	25731	35330	4	21009021	4	21009021	*	rs9631707	R	21010644	rs9631707	A	G	0.7513	-0.0112	0.002	4.8e-08	684228	21010644	21009021	4	21009021	4	21009021	*	R	0.0143349	-5.6
4_21009373_C_T	rs6850639	4	21009373	C	T	0.0031	1.003	0.983	1.023	0.2004	10	rs6850639	0.7591	4	21009373	T	C	0.2004	1.003	0.983	1.023	0.0031	0.0102	85934	401577	4	21009373	4	21009373	*	rs6850639	Y	21010996	rs6850639	T	C	0.2084	0.0124	0.0021	1.8e-09	788357	21010996	21009373	4	21009373	4	21009373	*	Y	0.303922	5.90476
4_21010867_C_G	rs11938766	4	21010867	C	G	0.0025	1.002	0.984252	1.02145	0.2596	6	rs11938766	0.7878	4	21010867	C	G	0.7404	0.998	0.979	1.016	-0.0025	0.0093	85934	401577	4	21010867	4	21010867	*	rs11938766	S	21012490	rs11938766	C	G	0.7436	-0.0098	0.002	7.6e-07	691342	21012490	21010867	4	21010867	4	21010867	*	S	0.268817	-4.9
4_21018219_G_A	rs4627857	4	21018219	G	A		1	0.983	1.017	0.3101	10	rs4627857	0.9994	4	21018219	A	G	0.3101	1	0.983	1.017	0	0.0088	85934	401577	4	21018219	4	21018219	*	rs4627857	R	21019842	rs4627857	A	G	0.3068	0.0085	0.0019	9e-06	677030	21019842	21018219	4	21018219	4	21018219	*	R		4.47368
4_21018277_C_T	rs4348088	4	21018277	C	T	0.0005	1.001	0.983	1.018	0.3091	10	rs4348088	0.9507	4	21018277	T	C	0.3091	1.001	0.983	1.018	0.0005	0.0088	85934	401577	4	21018277	4	21018277	*	rs4348088	Y	21019900	rs4348088	T	C	0.3074	0.0083	0.0019	1.2e-05	688410	21019900	21018277	4	21018277	4	21018277	*	Y	0.0568182	4.36842
4_21050746_A_C	rs10033946	4	21050746	A	C	0.0267	1.02669	1	1.05485	0.0973	11	rs10033946	0.05069	4	21050746	A	C	0.9027	0.974	0.948	1	-0.0267	0.0137	85934	401577	4	21050746	4	21050746	*	rs10033946	M	21052369	rs10033946	A	C	0.8996	-0.0144	0.0029	5.5e-07	692325	21052369	21050746	4	21050746	4	21050746	*	M	1.94891	-4.96552
4_21076597_T_C	rs7695878	4	21076597	T	C	0.0211	1.02145	0.998004	1.04493	0.1433	11	rs7695878	0.0684	4	21076597	T	C	0.8567	0.979	0.957	1.002	-0.0211	0.0116	85934	401577	4	21076597	4	21076597	*	rs7695878	Y	21078220	rs7695878	T	C	0.8559	-0.0109	0.0024	7.4e-06	690743	21078220	21076597	4	21076597	4	21076597	*	Y	1.81897	-4.54167
4_21078941_C_T	rs1865193	4	21078941	C	T	0.0209	1.021	0.998	1.045	0.1434	10	rs1865193	0.07086	4	21078941	T	C	0.1434	1.021	0.998	1.045	0.0209	0.0116	85934	401577	4	21078941	4	21078941	*	rs1865193	Y	21080564	rs1865193	T	C	0.1441	0.0107	0.0024	1e-05	689284	21080564	21078941	4	21078941	4	21078941	*	Y	1.80172	4.45833
4_21081930_C_A	rs919856	4	21081930	C	A	0.0124	1.012	0.991	1.034	0.1715	10	rs919856	0.25	4	21081930	A	C	0.1715	1.012	0.991	1.034	0.0124	0.0108	85934	401577	4	21081930	4	21081930	*	rs919856	M	21083553	rs919856	A	C	0.1713	0.009	0.0023	5.9e-05	690798	21083553	21081930	4	21081930	4	21081930	*	M	1.14815	3.91304
4_21095794_G_A	rs16870359	4	21095794	G	A	0.01	1.01	0.986	1.034	0.1271	10	rs16870359	0.4147	4	21095794	A	G	0.1271	1.01	0.986	1.034	0.01	0.0122	85934	401577	4	21095794	4	21095794	*	rs16870359	R	21097417	rs16870359	A	G	0.1295	0.009	0.0025	0.00043	689427	21097417	21095794	4	21095794	4	21095794	*	R	0.819672	3.6
4_21122906_C_T	rs4697205	4	21122906	C	T	0.0122	1.012	0.996	1.029	0.5554	10	rs4697205	0.1352	4	21122906	T	C	0.5554	1.012	0.996	1.029	0.0122	0.0082	85934	401577	4	21122906	4	21122906	*	rs4697205	Y	21124529	rs4697205	T	C	0.5676	-0.0065	0.0017	8.6e-05	788931	21124529	21122906	4	21122906	4	21122906	*	Y	1.4878	-3.82353
4_21132028_T_C	rs1433489	4	21132028	T	C	0.0063	1.00604	0.990099	1.02249	0.4575	11	rs1433489	0.4403	4	21132028	T	C	0.5425	0.994	0.978	1.01	-0.0063	0.0081	85934	401577	4	21132028	4	21132028	*	rs1433489	Y	21133651	rs1433489	T	C	0.5413	0.006	0.0017	0.00046	690113	21133651	21132028	4	21132028	4	21132028	*	Y	0.777778	3.52941
4_21136485_T_G	rs6448023	4	21136485	T	G	0.0094	1.00908	0.993049	1.02564	0.6172	11	rs6448023	0.2567	4	21136485	T	G	0.3828	0.991	0.975	1.007	-0.0094	0.0083	85934	401577	4	21136485	4	21136485	*	rs6448023	K	21138108	rs6448023	T	G	0.3797	0.006	0.0017	0.00032	793911	21138108	21136485	4	21136485	4	21136485	*	K	1.13253	3.52941
4_21141337_C_T	rs1368642	4	21141337	C	T	0.0053	1.005	0.989	1.021	0.5138	10	rs1368642	0.5144	4	21141337	T	C	0.5138	1.005	0.989	1.021	0.0053	0.0081	85934	401577	4	21141337	4	21141337	*	rs1368642	Y	21142960	rs1368642	T	C	0.5144	-0.0068	0.0017	6.8e-05	692214	21142960	21141337	4	21141337	4	21141337	*	Y	0.654321	-4
4_21143135_C_A	rs7695339	4	21143135	C	A	0.0035	1.004	0.986	1.021	0.29	10	rs7695339	0.6935	4	21143135	A	C	0.29	1.004	0.986	1.021	0.0035	0.0089	85934	401577	4	21143135	4	21143135	*	rs7695339	H	21144758	rs7695339	A	C	0.2965	-0.0071	0.0019	0.00015	692089	21144758	21143135	4	21143135	4	21143135	*	H	0.393258	-3.73684
4_21148636_T_C	rs17506059	4	21148636	T	C	0.0053	1.00503	0.986193	1.02459	0.2351	11	rs17506059	0.5769	4	21148636	T	C	0.7649	0.995	0.976	1.014	-0.0053	0.0096	85934	401577	4	21148636	4	21148636	*	rs17506059	Y	21150259	rs17506059	T	C	0.7537	0.0089	0.002	8.8e-06	692017	21150259	21148636	4	21148636	4	21148636	*	Y	0.552083	4.45
4_21150799_C_T	rs6854413	4	21150799	C	T	0.0092	1.009	0.993	1.026	0.6286	10	rs6854413	0.2729	4	21150799	T	C	0.6286	1.009	0.993	1.026	0.0092	0.0084	85934	401577	4	21150799	4	21150799	*	rs6854413	Y	21152422	rs6854413	T	C	0.6342	-0.0063	0.0018	0.00042	692338	21152422	21150799	4	21150799	4	21150799	*	Y	1.09524	-3.5
4_21154093_C_T	rs17506318	4	21154093	C	T	0.0052	1.005	0.986	1.024	0.2349	10	rs17506318	0.5839	4	21154093	T	C	0.2349	1.005	0.986	1.024	0.0052	0.0096	85934	401577	4	21154093	4	21154093	*	rs17506318	Y	21155716	rs17506318	T	C	0.2466	-0.0089	0.002	8.3e-06	691846	21155716	21154093	4	21154093	4	21154093	*	Y	0.541667	-4.45
4_21168932_C_T	rs1433477	4	21168932	C	T	0.0062	1.006	0.99	1.022	0.5136	10	rs1433477	0.4481	4	21168932	T	C	0.5136	1.006	0.99	1.022	0.0062	0.0081	85934	401577	4	21168932	4	21168932	*	rs1433477	Y	21170555	rs1433477	T	C	0.5146	-0.007	0.0017	5.2e-05	689480	21170555	21168932	4	21168932	4	21168932	*	Y	0.765432	-4.11765
4_21169612_C_T	rs7658047	4	21169612	C	T	0.0099	1.01	0.993	1.027	0.6281	10	rs7658047	0.2364	4	21169612	T	C	0.6281	1.01	0.993	1.027	0.0099	0.0084	85934	401577	4	21169612	4	21169612	*	rs7658047	Y	21171235	rs7658047	T	C	0.6341	-0.0065	0.0018	0.00028	691567	21171235	21169612	4	21169612	4	21169612	*	Y	1.17857	-3.61111
4_21170561_A_G	rs6821250	4	21170561	A	G	0.0103	1.0101	0.994036	1.02669	0.6282	11	rs6821250	0.2207	4	21170561	A	G	0.3718	0.99	0.974	1.006	-0.0103	0.0084	85934	401577	4	21170561	4	21170561	*	rs6821250	R	21172184	rs6821250	A	G	0.3676	0.0065	0.0018	0.00026	690068	21172184	21170561	4	21170561	4	21170561	*	R	1.22619	3.61111
4_21170875_A_T	rs12647089	4	21170875	A	T	0.0033	1.00301	0.986193	1.02145	0.2889	6	rs12647089	0.7123	4	21170875	A	T	0.7111	0.997	0.979	1.014	-0.0033	0.0089	85934	401577	4	21170875	4	21170875	*	rs12647089	W	21172498	rs12647089	A	T	0.706	0.0073	0.0019	9.9e-05	681685	21172498	21170875	4	21170875	4	21170875	*	W	0.370787	3.84211
4_21171547_G_T	rs730349	4	21171547	G	T	0.0046	1.005	0.989	1.021	0.5134	10	rs730349	0.5745	4	21171547	T	G	0.5134	1.005	0.989	1.021	0.0046	0.0081	85934	401577	4	21171547	4	21171547	*	rs730349	K	21173170	rs730349	T	G	0.5148	-0.0069	0.0017	5.8e-05	686501	21173170	21171547	4	21171547	4	21171547	*	K	0.567901	-4.05882
4_21174030_G_A	rs4696972	4	21174030	G	A	0.0032	1.003	0.987	1.019	0.4721	10	rs4696972	0.6933	4	21174030	A	G	0.4721	1.003	0.987	1.019	0.0032	0.0081	85934	401577	4	21174030	4	21174030	*	rs4696972	R	21175653	rs4696972	A	G	0.4733	-0.008	0.0016	8.3e-07	787780	21175653	21174030	4	21174030	4	21174030	*	R	0.395062	-5
4_21178660_T_A	rs1425326	4	21178660	T	A	0.0044	1.004	0.986	1.023	0.2347	5	rs1425326	0.6438	4	21178660	A	T	0.2347	1.004	0.986	1.023	0.0044	0.0096	85934	401577	4	21178660	4	21178660	*	rs1425326	W	21180283	rs1425326	A	T	0.2457	-0.0089	0.002	1e-05	685906	21180283	21178660	4	21178660	4	21178660	*	W	0.458333	-4.45
4_21179372_G_T	rs1319225	4	21179372	G	T	0.0093	1.009	0.993	1.026	0.6284	10	rs1319225	0.2707	4	21179372	T	G	0.6284	1.009	0.993	1.026	0.0093	0.0084	85934	401577	4	21179372	4	21179372	*	rs1319225	K	21180995	rs1319225	T	G	0.6343	-0.0067	0.0018	0.00019	684371	21180995	21179372	4	21179372	4	21179372	*	K	1.10714	-3.72222
4_21179793_A_T	rs1812828	4	21179793	A	T	0.0098	1.0101	0.993049	1.02669	0.6287	6	rs1812828	0.2423	4	21179793	A	T	0.3713	0.99	0.974	1.007	-0.0098	0.0084	85934	401577	4	21179793	4	21179793	*	rs1812828	W	21181416	rs1812828	A	T	0.3672	0.0067	0.0018	0.00022	684309	21181416	21179793	4	21179793	4	21179793	*	W	1.16667	3.72222
4_21191358_G_A	rs6844302	4	21191358	G	A	-0.0048	0.995	0.978	1.013	0.2858	10	rs6844302	0.5952	4	21191358	A	G	0.2858	0.995	0.978	1.013	-0.0048	0.009	85934	401577	4	21191358	4	21191358	*	rs6844302	R	21192981	rs6844302	A	G	0.2898	-0.0074	0.0019	0.00012	677368	21192981	21191358	4	21191358	4	21191358	*	R	-0.533333	-3.89474
4_21191370_G_C	rs6844318	4	21191370	G	C	-0.0032	0.997	0.979	1.015	0.2936	5	rs6844318	0.7202	4	21191370	C	G	0.2936	0.997	0.979	1.015	-0.0032	0.009	85934	401577	4	21191370	4	21191370	*	rs6844318	B	21192993	rs6844318	C	G	0.2926	-0.0069	0.0019	0.00029	683604	21192993	21191370	4	21191370	4	21191370	*	B	-0.355556	-3.63158
4_21191712_A_G	rs7686656	4	21191712	A	G	-0.0049	0.995025	0.978474	1.01215	0.322	11	rs7686656	0.5788	4	21191712	A	G	0.678	1.005	0.988	1.022	0.0049	0.0088	85934	401577	4	21191712	4	21191712	*	rs7686656	R	21193335	rs7686656	A	G	0.6764	0.0065	0.0019	0.00047	685767	21193335	21191712	4	21191712	4	21191712	*	R	-0.556818	3.42105
4_21192280_A_C	rs6850434	4	21192280	A	C	-0.0053	0.995025	0.977517	1.01215	0.3232	11	rs6850434	0.5418	4	21192280	A	C	0.6768	1.005	0.988	1.023	0.0053	0.0088	85934	401577	4	21192280	4	21192280	*	rs6850434	M	21193903	rs6850434	A	C	0.6767	0.0065	0.0019	0.00044	680973	21193903	21192280	4	21192280	4	21192280	*	M	-0.602273	3.42105
4_21194854_A_G	rs6448032	4	21194854	A	G	-0.0068	0.993049	0.976562	1.0101	0.3289	11	rs6448032	0.4363	4	21194854	A	G	0.6711	1.007	0.99	1.024	0.0068	0.0087	85934	401577	4	21194854	4	21194854	*	rs6448032	R	21196477	rs6448032	A	G	0.6717	0.0074	0.0018	5.6e-05	688896	21196477	21194854	4	21194854	4	21194854	*	R	-0.781609	4.11111
4_21196492_C_A	rs17448782	4	21196492	C	A	-0.0059	0.994	0.977	1.012	0.2918	10	rs17448782	0.5133	4	21196492	A	C	0.2918	0.994	0.977	1.012	-0.0059	0.009	85934	401577	4	21196492	4	21196492	*	rs17448782	H	21198115	rs17448782	A	C	0.2931	-0.0081	0.0019	1.8e-05	687827	21198115	21196492	4	21196492	4	21196492	*	H	-0.655556	-4.26316
4_21196931_C_T	rs2043389	4	21196931	C	T	-0.007	0.993	0.976	1.01	0.3215	10	rs2043389	0.4195	4	21196931	T	C	0.3215	0.993	0.976	1.01	-0.007	0.0087	85934	401577	4	21196931	4	21196931	*	rs2043389	Y	21198554	rs2043389	T	C	0.325	-0.0079	0.0019	2.1e-05	688673	21198554	21196931	4	21196931	4	21196931	*	Y	-0.804598	-4.15789
4_21197244_T_C	rs13117927	4	21197244	T	C	-0.0065	0.993049	0.97561	1.01215	0.2581	11	rs13117927	0.4831	4	21197244	T	C	0.7419	1.007	0.988	1.025	0.0065	0.0093	85934	401577	4	21197244	4	21197244	*	rs13117927	Y	21198867	rs13117927	T	C	0.7387	0.008	0.002	4.8e-05	686736	21198867	21197244	4	21197244	4	21197244	*	Y	-0.698925	4
4_21197655_G_C	rs11946229	4	21197655	G	C	-0.0059	0.994	0.977	1.012	0.3089	5	rs11946229	0.502	4	21197655	C	G	0.3089	0.994	0.977	1.012	-0.0059	0.0089	85934	401577	4	21197655	4	21197655	*	rs11946229	S	21199278	rs11946229	C	G	0.3224	-0.0079	0.0019	2.9e-05	673145	21199278	21197655	4	21197655	4	21197655	*	S	-0.662921	-4.15789
4_21198284_G_A	rs17448844	4	21198284	G	A	-0.007	0.993	0.976	1.01	0.3215	10	rs17448844	0.4203	4	21198284	A	G	0.3215	0.993	0.976	1.01	-0.007	0.0087	85934	401577	4	21198284	4	21198284	*	rs17448844	R	21199907	rs17448844	A	G	0.3246	-0.0077	0.0018	2.9e-05	689398	21199907	21198284	4	21198284	4	21198284	*	R	-0.804598	-4.27778
4_21198401_G_A	rs6448033	4	21198401	G	A	-0.0069	0.993	0.976	1.01	0.3286	10	rs6448033	0.4278	4	21198401	A	G	0.3286	0.993	0.976	1.01	-0.0069	0.0087	85934	401577	4	21198401	4	21198401	*	rs6448033	R	21200024	rs6448033	A	G	0.328	-0.0075	0.0018	4.1e-05	689444	21200024	21198401	4	21198401	4	21198401	*	R	-0.793103	-4.16667
4_21198447_G_C	rs6448034	4	21198447	G	C	-0.0069	0.993	0.976	1.01	0.3285	5	rs6448034	0.428	4	21198447	C	G	0.3285	0.993	0.976	1.01	-0.0069	0.0087	85934	401577	4	21198447	4	21198447	*	rs6448034	S	21200070	rs6448034	C	G	0.328	-0.0076	0.0018	3.7e-05	689670	21200070	21198447	4	21198447	4	21198447	*	S	-0.793103	-4.22222
4_21203523_T_G	rs11724880	4	21203523	T	G	-0.0035	0.996016	0.977517	1.01523	0.2358	11	rs11724880	0.7127	4	21203523	T	G	0.7642	1.004	0.985	1.023	0.0035	0.0096	85934	401577	4	21203523	4	21203523	*	rs11724880	K	21205146	rs11724880	T	G	0.76	0.0086	0.002	2.1e-05	685602	21205146	21203523	4	21203523	4	21203523	*	K	-0.364583	4.3
4_21211819_C_T	rs6448036	4	21211819	C	T	-0.0072	0.993	0.976	1.01	0.3217	10	rs6448036	0.4058	4	21211819	T	C	0.3217	0.993	0.976	1.01	-0.0072	0.0087	85934	401577	4	21211819	4	21211819	*	rs6448036	Y	21213442	rs6448036	T	C	0.3254	-0.0078	0.0019	3e-05	689869	21213442	21211819	4	21211819	4	21211819	*	Y	-0.827586	-4.10526
4_21217347_C_T	rs7659595	4	21217347	C	T	-0.0084	0.992	0.974	1.01	0.2561	10	rs7659595	0.3648	4	21217347	T	C	0.2561	0.992	0.974	1.01	-0.0084	0.0093	85934	401577	4	21217347	4	21217347	*	rs7659595	Y	21218970	rs7659595	T	C	0.2583	-0.0071	0.002	0.00033	688685	21218970	21217347	4	21217347	4	21217347	*	Y	-0.903226	-3.55
4_21221289_A_G	rs13136746	4	21221289	A	G	-0.0096	0.990099	0.972763	1.00908	0.2578	11	rs13136746	0.3016	4	21221289	A	G	0.7422	1.01	0.991	1.028	0.0096	0.0093	85934	401577	4	21221289	4	21221289	*	rs13136746	R	21222912	rs13136746	A	G	0.7417	0.0069	0.002	0.00041	689875	21222912	21221289	4	21221289	4	21221289	*	R	-1.03226	3.45
4_21259997_C_G	rs6829425	4	21259997	C	G	-0.0074	0.993049	0.97561	1.0101	0.3209	6	rs6829425	0.396	4	21259997	C	G	0.6791	1.007	0.99	1.025	0.0074	0.0087	85934	401577	4	21259997	4	21259997	*	rs6829425	S	21261620	rs6829425	C	G	0.6763	0.0065	0.0018	0.00039	692113	21261620	21259997	4	21259997	4	21259997	*	S	-0.850575	3.61111
4_21260470_C_T	rs13128130	4	21260470	C	T	-0.0075	0.993	0.976	1.01	0.3208	10	rs13128130	0.3877	4	21260470	T	C	0.3208	0.993	0.976	1.01	-0.0075	0.0087	85934	401577	4	21260470	4	21260470	*	rs13128130	Y	21262093	rs13128130	T	C	0.3237	-0.0065	0.0018	0.0004	692356	21262093	21260470	4	21260470	4	21260470	*	Y	-0.862069	-3.61111
4_21260731_C_T	rs13128781	4	21260731	C	T	-0.0075	0.993	0.976	1.01	0.3208	10	rs13128781	0.3867	4	21260731	T	C	0.3208	0.993	0.976	1.01	-0.0075	0.0087	85934	401577	4	21260731	4	21260731	*	rs13128781	Y	21262354	rs13128781	T	C	0.3237	-0.0065	0.0018	0.00042	692375	21262354	21260731	4	21260731	4	21260731	*	Y	-0.862069	-3.61111
4_21261468_C_T	rs11735059	4	21261468	C	T	-0.0075	0.993	0.976	1.01	0.321	10	rs11735059	0.3868	4	21261468	T	C	0.321	0.993	0.976	1.01	-0.0075	0.0087	85934	401577	4	21261468	4	21261468	*	rs11735059	Y	21263091	rs11735059	T	C	0.3237	-0.0064	0.0018	0.00049	692597	21263091	21261468	4	21261468	4	21261468	*	Y	-0.862069	-3.55556
4_21261707_T_C	rs11722994	4	21261707	T	C	-0.0078	0.992063	0.97561	1.00908	0.3211	11	rs11722994	0.3671	4	21261707	T	C	0.6789	1.008	0.991	1.025	0.0078	0.0087	85934	401577	4	21261707	4	21261707	*	rs11722994	Y	21263330	rs11722994	T	C	0.6762	0.0065	0.0018	0.00038	692381	21263330	21261707	4	21261707	4	21261707	*	Y	-0.896552	3.61111
4_21278808_C_T	rs1872458	4	21278808	C	T	-0.0096	0.99	0.973	1.008	0.2658	10	rs1872458	0.2954	4	21278808	T	C	0.2658	0.99	0.973	1.008	-0.0096	0.0092	85934	401577	4	21278808	4	21278808	*	rs1872458	Y	21280431	rs1872458	T	C	0.2703	-0.0069	0.0019	0.00036	690401	21280431	21278808	4	21278808	4	21278808	*	Y	-1.04348	-3.63158
4_21278842_G_A	rs1872459	4	21278842	G	A	-0.0096	0.99	0.973	1.008	0.2658	10	rs1872459	0.2951	4	21278842	A	G	0.2658	0.99	0.973	1.008	-0.0096	0.0092	85934	401577	4	21278842	4	21278842	*	rs1872459	R	21280465	rs1872459	A	G	0.2702	-0.0069	0.0019	0.00036	690412	21280465	21278842	4	21278842	4	21278842	*	R	-1.04348	-3.63158
4_21279195_A_G	rs1872461	4	21279195	A	G	-0.0092	0.99108	0.972763	1.00908	0.2649	11	rs1872461	0.3191	4	21279195	A	G	0.7351	1.009	0.991	1.028	0.0092	0.0092	85934	401577	4	21279195	4	21279195	*	rs1872461	R	21280818	rs1872461	A	G	0.7301	0.007	0.0019	0.00031	691035	21280818	21279195	4	21279195	4	21279195	*	R	-1	3.68421
4_21538625_C_A	rs17547551	4	21538625	C	A	-0.0052	0.995	0.977	1.013	0.2557	10	rs17547551	0.5759	4	21538625	A	C	0.2557	0.995	0.977	1.013	-0.0052	0.0093	85934	401577	4	21538625	4	21538625	*	rs17547551	M	21540248	rs17547551	A	C	0.2612	0.0066	0.0019	0.00034	777481	21540248	21538625	4	21538625	4	21538625	*	M	-0.55914	3.47368
4_21552549_C_A	rs11947661	4	21552549	C	A	-0.0131	0.987	0.971	1.003	0.5044	10	rs11947661	0.1061	4	21552549	A	C	0.5044	0.987	0.971	1.003	-0.0131	0.0081	85934	401577	4	21552549	4	21552549	*	rs11947661	M	21554172	rs11947661	A	C	0.4981	0.0062	0.0017	0.00034	690518	21554172	21552549	4	21552549	4	21552549	*	M	-1.61728	3.64706
4_21553214_C_A	rs10938844	4	21553214	C	A	-0.0113	0.989	0.973	1.005	0.5021	10	rs10938844	0.1608	4	21553214	A	C	0.5021	0.989	0.973	1.005	-0.0113	0.0081	85934	401577	4	21553214	4	21553214	*	rs10938844	M	21554837	rs10938844	A	C	0.4951	0.0063	0.0017	0.00026	690571	21554837	21553214	4	21553214	4	21553214	*	M	-1.39506	3.70588
4_21553964_A_G	rs2202313	4	21553964	A	G	-0.0088	0.99108	0.97561	1.00705	0.4683	11	rs2202313	0.2786	4	21553964	A	G	0.5317	1.009	0.993	1.025	0.0088	0.0081	85934	401577	4	21553964	4	21553964	*	rs2202313	R	21555587	rs2202313	A	G	0.5347	-0.0062	0.0017	0.00034	690921	21555587	21553964	4	21553964	4	21553964	*	R	-1.08642	-3.64706
4_21563653_C_T	rs7655166	4	21563653	C	T	-0.0055	0.995	0.979	1.01	0.4467	10	rs7655166	0.4951	4	21563653	T	C	0.4467	0.995	0.979	1.01	-0.0055	0.0081	85934	401577	4	21563653	4	21563653	*	rs7655166	Y	21565276	rs7655166	T	C	0.4394	0.0064	0.0017	0.00021	691130	21565276	21563653	4	21563653	4	21563653	*	Y	-0.679012	3.76471
4_21566815_C_T	rs1380812	4	21566815	C	T	-0.0057	0.994	0.979	1.01	0.4465	10	rs1380812	0.4844	4	21566815	T	C	0.4465	0.994	0.979	1.01	-0.0057	0.0081	85934	401577	4	21566815	4	21566815	*	rs1380812	Y	21568438	rs1380812	T	C	0.4397	0.0065	0.0017	0.00018	690930	21568438	21566815	4	21566815	4	21566815	*	Y	-0.703704	3.82353
4_21568735_G_C	rs1824472	4	21568735	G	C	-0.0056	0.994	0.979	1.01	0.4489	5	rs1824472	0.4881	4	21568735	C	G	0.4489	0.994	0.979	1.01	-0.0056	0.0081	85934	401577	4	21568735	4	21568735	*	rs1824472	S	21570358	rs1824472	C	G	0.4417	0.0062	0.0017	0.00032	690486	21570358	21568735	4	21568735	4	21568735	*	S	-0.691358	3.64706
4_21725054_T_C	rs7375384	4	21725054	T	C	-0.0061	0.994036	0.977517	1.0101	0.5104	11	rs7375384	0.4675	4	21725054	T	C	0.4896	1.006	0.99	1.023	0.0061	0.0083	85934	401577	4	21725054	4	21725054	*	rs7375384	Y	21726677	rs7375384	T	C	0.4989	0.0064	0.0017	0.00021	688069	21726677	21725054	4	21725054	4	21725054	*	Y	-0.73494	3.76471
4_21795220_C_A	rs9994945	4	21795220	C	A	-0.0032	0.997	0.981	1.013	0.4987	10	rs9994945	0.6938	4	21795220	A	C	0.4987	0.997	0.981	1.013	-0.0032	0.0082	85934	401577	4	21795220	4	21795220	*	rs9994945	M	21796843	rs9994945	A	C	0.4919	-0.0066	0.0017	0.00013	692311	21796843	21795220	4	21795220	4	21795220	*	M	-0.390244	-3.88235
4_21810993_C_T	rs1459281	4	21810993	C	T	0.0022	1.002	0.986	1.018	0.4914	10	rs1459281	0.7888	4	21810993	T	C	0.4914	1.002	0.986	1.018	0.0022	0.0082	85934	401577	4	21810993	4	21810993	*	rs1459281	Y	21812616	rs1459281	T	C	0.5069	0.0065	0.0017	0.00017	685813	21812616	21810993	4	21810993	4	21810993	*	Y	0.268293	3.82353
4_21856110_A_T	rs6840539	4	21856110	A	T	0.0073	1.00705	0.99108	1.02354	0.5033	6	rs6840539	0.3728	4	21856110	A	T	0.4967	0.993	0.977	1.009	-0.0073	0.0082	85934	401577	4	21856110	4	21856110	*	rs6840539	W	21857733	rs6840539	A	T	0.4982	0.0064	0.0017	0.00022	687270	21857733	21856110	4	21856110	4	21856110	*	W	0.890244	3.76471
4_21857292_T_C	rs7668222	4	21857292	T	C	0.0086	1.00908	0.992063	1.02564	0.4193	11	rs7668222	0.2984	4	21857292	T	C	0.5807	0.991	0.975	1.008	-0.0086	0.0083	85934	401577	4	21857292	4	21857292	*	rs7668222	Y	21858915	rs7668222	T	C	0.5872	0.0063	0.0018	0.00029	687547	21858915	21857292	4	21857292	4	21857292	*	Y	1.03614	3.5
4_21859140_C_G	rs12498561	4	21859140	C	G	-0.0088	0.99108	0.97561	1.00705	0.4869	6	rs12498561	0.2816	4	21859140	C	G	0.5131	1.009	0.993	1.025	0.0088	0.0082	85934	401577	4	21859140	4	21859140	*	rs12498561	S	21860763	rs12498561	C	G	0.5026	-0.0063	0.0017	0.00024	687580	21860763	21859140	4	21859140	4	21859140	*	S	-1.07317	-3.70588
4_21860805_G_C	rs7664617	4	21860805	G	C	-0.0064	0.994	0.978	1.01	0.4724	5	rs7664617	0.4351	4	21860805	C	G	0.4724	0.994	0.978	1.01	-0.0064	0.0082	85934	401577	4	21860805	4	21860805	*	rs7664617	B	21862428	rs7664617	C	G	0.4849	0.0069	0.0017	6.4e-05	688331	21862428	21860805	4	21860805	4	21860805	*	B	-0.780488	4.05882
4_21870448_C_A	rs2323160	4	21870448	C	A	0.0094	1.009	0.993	1.026	0.4116	10	rs2323160	0.2559	4	21870448	A	C	0.4116	1.009	0.993	1.026	0.0094	0.0083	85934	401577	4	21870448	4	21870448	*	rs2323160	M	21872071	rs2323160	A	C	0.4083	-0.0061	0.0018	0.0005	689135	21872071	21870448	4	21870448	4	21870448	*	M	1.13253	-3.38889
4_23729682_A_G	rs4488927	4	23729682	A	G	-0.0417	0.958773	0.92081	0.999001	0.039	11	rs4488927	0.0471	4	23729682	A	G	0.961	1.043	1.001	1.086	0.0417	0.021	85934	401577	4	23729682	4	23729682	*	rs4488927	R	23731305	rs4488927	A	G	0.95954	0.0155	0.0044	0.00036	690462	23731305	23729682	4	23729682	4	23729682	*	R	-1.98571	3.52273
4_23744853_A_G	rs16874074	4	23744853	A	G	-0.0411	0.959693	0.92081	1	0.0391	11	rs16874074	0.05016	4	23744853	A	G	0.9609	1.042	1	1.086	0.0411	0.021	85934	401577	4	23744853	4	23744853	*	rs16874074	R	23746476	rs16874074	A	G	0.95954	0.0157	0.0044	0.00032	690783	23746476	23744853	4	23744853	4	23744853	*	R	-1.95714	3.56818
4_23754452_C_T	rs16874089	4	23754452	C	T	-0.0426	0.958	0.92	0.998	0.0398	10	rs16874089	0.04134	4	23754452	T	C	0.0398	0.958	0.92	0.998	-0.0426	0.0209	85934	401577	4	23754452	4	23754452	*	rs16874089	Y	23756075	rs16874089	T	C	0.04063	-0.0156	0.0044	0.00033	689799	23756075	23754452	4	23754452	4	23754452	*	Y	-2.03828	-3.54545
4_23754517_T_C	rs16874091	4	23754517	T	C	-0.0431	0.957854	0.919118	0.998004	0.0398	11	rs16874091	0.03912	4	23754517	T	C	0.9602	1.044	1.002	1.088	0.0431	0.0209	85934	401577	4	23754517	4	23754517	*	rs16874091	Y	23756140	rs16874091	T	C	0.95937	0.0158	0.0044	0.00029	678079	23756140	23754517	4	23754517	4	23754517	*	Y	-2.0622	3.59091
4_23872205_T_C	rs12503529	4	23872205	T	C	-0.0155	0.984252	0.965251	1.00503	0.193	11	rs12503529	0.1329	4	23872205	T	C	0.807	1.016	0.995	1.036	0.0155	0.0103	85934	401577	4	23872205	4	23872205	*	rs12503529	Y	23873828	rs12503529	T	C	0.8057	0.0084	0.0022	0.00017	687973	23873828	23872205	4	23872205	4	23872205	*	Y	-1.50485	3.81818
4_23883945_G_A	rs12500214	4	23883945	G	A	-0.0157	0.984	0.966	1.003	0.2345	10	rs12500214	0.1027	4	23883945	A	G	0.2345	0.984	0.966	1.003	-0.0157	0.0096	85934	401577	4	23883945	4	23883945	*	rs12500214	R	23885568	rs12500214	A	G	0.2303	-0.0079	0.0021	0.00018	672747	23885568	23883945	4	23883945	4	23883945	*	R	-1.63542	-3.7619
4_23888190_A_G	rs2970872	4	23888190	A	G	0.0055	1.00503	0.98912	1.02145	0.537	11	rs2970872	0.5013	4	23888190	A	G	0.463	0.995	0.979	1.011	-0.0055	0.0082	85934	401577	4	23888190	4	23888190	*	rs2970872	R	23889813	rs2970872	A	G	0.4716	0.0062	0.0018	0.00043	691361	23889813	23888190	4	23888190	4	23888190	*	R	0.670732	3.44444
4_23891394_A_G	rs2970870	4	23891394	A	G	0.0065	1.00604	0.990099	1.02249	0.4208	11	rs2970870	0.4303	4	23891394	A	G	0.5792	0.994	0.978	1.01	-0.0065	0.0082	85934	401577	4	23891394	4	23891394	*	rs2970870	R	23893017	rs2970870	A	G	0.5925	0.0068	0.0018	0.00012	686269	23893017	23891394	4	23891394	4	23891394	*	R	0.792683	3.77778
4_23894851_C_A	rs7657071	4	23894851	C	A	-0.007	0.993	0.976	1.01	0.3265	10	rs7657071	0.419	4	23894851	A	C	0.3265	0.993	0.976	1.01	-0.007	0.0087	85934	401577	4	23894851	4	23894851	*	rs7657071	H	23896474	rs7657071	A	C	0.3243	-0.0068	0.0018	9.9e-05	777586	23896474	23894851	4	23894851	4	23894851	*	H	-0.804598	-3.77778
4_23896186_C_T	rs4536908	4	23896186	C	T	0.0071	1.007	0.991	1.023	0.467	10	rs4536908	0.3836	4	23896186	T	C	0.467	1.007	0.991	1.023	0.0071	0.0081	85934	401577	4	23896186	4	23896186	*	rs4536908	B	23897809	rs4536908	T	C	0.458	-0.0067	0.0017	0.00011	689610	23897809	23896186	4	23896186	4	23896186	*	B	0.876543	-3.94118
4_24255810_G_T	rs6828244	4	24255810	G	T	-0.0101	0.99	0.973	1.007	0.3128	10	rs6828244	0.2508	4	24255810	T	G	0.3128	0.99	0.973	1.007	-0.0101	0.0088	85934	401577	4	24255810	4	24255810	*	rs6828244	K	24257433	rs6828244	T	G	0.3126	-0.0081	0.0019	1.6e-05	684955	24257433	24255810	4	24255810	4	24255810	*	K	-1.14773	-4.26316
4_24267311_T_C	rs1511358	4	24267311	T	C	-0.0045	0.995025	0.978474	1.01215	0.3236	11	rs1511358	0.6062	4	24267311	T	C	0.6764	1.005	0.988	1.022	0.0045	0.0087	85934	401577	4	24267311	4	24267311	*	rs1511358	Y	24268934	rs1511358	T	C	0.6739	0.0068	0.0018	0.00011	785271	24268934	24267311	4	24267311	4	24267311	*	Y	-0.517241	3.77778
4_24271306_C_T	rs10031996	4	24271306	C	T	-0.0056	0.994	0.976	1.013	0.253	10	rs10031996	0.5547	4	24271306	T	C	0.253	0.994	0.976	1.013	-0.0056	0.0095	85934	401577	4	24271306	4	24271306	*	rs10031996	Y	24272929	rs10031996	T	C	0.2566	-0.0077	0.002	0.00014	674486	24272929	24271306	4	24271306	4	24271306	*	Y	-0.589474	-3.85
4_24377232_A_T	rs17650575	4	24377232	A	T	-0.0067	0.993049	0.97371	1.01317	0.2044	6	rs17650575	0.5098	4	24377232	A	T	0.7956	1.007	0.987	1.027	0.0067	0.0101	85934	401577	4	24377232	4	24377232	*	rs17650575	W	24378855	rs17650575	A	T	0.7937	-0.008	0.0021	0.00017	678892	24378855	24377232	4	24377232	4	24377232	*	W	-0.663366	-3.80952
4_24378866_G_T	rs4235313	4	24378866	G	T	-0.0025	0.998	0.978	1.018	0.1935	10	rs4235313	0.8103	4	24378866	T	G	0.1935	0.998	0.978	1.018	-0.0025	0.0103	85934	401577	4	24378866	4	24378866	*	rs4235313	K	24380489	rs4235313	T	G	0.1938	0.0087	0.0022	4.9e-05	683079	24380489	24378866	4	24378866	4	24378866	*	K	-0.242718	3.95455
4_24382585_G_A	rs17591101	4	24382585	G	A	-0.0026	0.997	0.977	1.018	0.1955	10	rs17591101	0.8017	4	24382585	A	G	0.1955	0.997	0.977	1.018	-0.0026	0.0103	85934	401577	4	24382585	4	24382585	*	rs17591101	R	24384208	rs17591101	A	G	0.1959	0.0086	0.0021	5.9e-05	691668	24384208	24382585	4	24382585	4	24382585	*	R	-0.252427	4.09524
4_24383986_G_A	rs4368587	4	24383986	G	A	-0.0027	0.997	0.977	1.018	0.1935	10	rs4368587	0.7907	4	24383986	A	G	0.1935	0.997	0.977	1.018	-0.0027	0.0103	85934	401577	4	24383986	4	24383986	*	rs4368587	R	24385609	rs4368587	A	G	0.1821	0.0096	0.0023	3.8e-05	526685	24385609	24383986	4	24383986	4	24383986	*	R	-0.262136	4.17391
4_24391214_A_C	rs4697059	4	24391214	A	C	-0.0025	0.997009	0.977517	1.01833	0.196	11	rs4697059	0.8106	4	24391214	A	C	0.804	1.003	0.982	1.023	0.0025	0.0103	85934	401577	4	24391214	4	24391214	*	rs4697059	M	24392837	rs4697059	A	C	0.8058	-0.0086	0.0021	5.9e-05	683959	24392837	24391214	4	24391214	4	24391214	*	M	-0.242718	-4.09524
4_24391418_C_A	rs4697455	4	24391418	C	A	-0.0028	0.997	0.977	1.018	0.1936	10	rs4697455	0.7892	4	24391418	A	C	0.1936	0.997	0.977	1.018	-0.0028	0.0103	85934	401577	4	24391418	4	24391418	*	rs4697455	M	24393041	rs4697455	A	C	0.1942	0.0085	0.0021	7.5e-05	692600	24393041	24391418	4	24391418	4	24391418	*	M	-0.271845	4.04762
4_24413653_A_G	rs6858097	4	24413653	A	G	-0.0167	0.983284	0.96432	1.00301	0.774	11	rs6858097	0.09014	4	24413653	A	G	0.226	1.017	0.997	1.037	0.0167	0.0099	85934	401577	4	24413653	4	24413653	*	rs6858097	R	24415276	rs6858097	A	G	0.209	0.008	0.0021	0.00016	679995	24415276	24413653	4	24413653	4	24413653	*	R	-1.68687	3.80952
4_24413689_T_C	rs6835454	4	24413689	T	C	-0.0159	0.984252	0.965251	1.00301	0.777	11	rs6835454	0.1049	4	24413689	T	C	0.223	1.016	0.997	1.036	0.0159	0.0098	85934	401577	4	24413689	4	24413689	*	rs6835454	Y	24415312	rs6835454	T	C	0.2093	0.0078	0.0021	0.00018	692462	24415312	24413689	4	24413689	4	24413689	*	Y	-1.62245	3.71429
4_24414228_C_T	rs4269165	4	24414228	C	T	-0.0119	0.988	0.97	1.007	0.7631	10	rs4269165	0.2211	4	24414228	T	C	0.7631	0.988	0.97	1.007	-0.0119	0.0097	85934	401577	4	24414228	4	24414228	*	rs4269165	Y	24415851	rs4269165	T	C	0.7791	-0.0081	0.0021	9.9e-05	678429	24415851	24414228	4	24414228	4	24414228	*	Y	-1.2268	-3.85714
4_25017127_G_A	rs10018987	4	25017127	G	A	0.0136	1.014	0.996	1.032	0.694	10	rs10018987	0.1282	4	25017127	A	G	0.694	1.014	0.996	1.032	0.0136	0.0089	85934	401577	4	25017127	4	25017127	*	rs10018987	R	25018749	rs10018987	A	G	0.6965	0.0067	0.0019	0.00034	686293	25018749	25017127	4	25017127	4	25017127	*	R	1.52809	3.52632
4_25076360_C_T	rs730062	4	25076360	C	T	-0.0029	0.997	0.98	1.014	0.3514	10	rs730062	0.7324	4	25076360	T	C	0.3514	0.997	0.98	1.014	-0.0029	0.0086	85934	401577	4	25076360	4	25076360	*	rs730062	B	25077982	rs730062	T	C	0.3591	0.006	0.0017	0.00044	773953	25077982	25076360	4	25076360	4	25076360	*	B	-0.337209	3.52941
4_25077301_T_C	rs12646171	4	25077301	T	C	-0.0025	0.997009	0.981354	1.0142	0.3654	11	rs12646171	0.7709	4	25077301	T	C	0.6346	1.003	0.986	1.019	0.0025	0.0085	85934	401577	4	25077301	4	25077301	*	rs12646171	Y	25078923	rs12646171	T	C	0.6287	-0.0064	0.0018	0.00047	672534	25078923	25077301	4	25077301	4	25077301	*	Y	-0.294118	-3.55556
4_25078025_A_G	rs6843733	4	25078025	A	G	-0.0024	0.998004	0.981354	1.0142	0.3649	11	rs6843733	0.7792	4	25078025	A	G	0.6351	1.002	0.986	1.019	0.0024	0.0085	85934	401577	4	25078025	4	25078025	*	rs6843733	R	25079647	rs6843733	A	G	0.629	-0.0061	0.0017	0.00041	769355	25079647	25078025	4	25078025	4	25078025	*	R	-0.282353	-3.58824
4_25083086_T_C	rs4697543	4	25083086	T	C	-0.0055	0.994036	0.978474	1.01112	0.4246	11	rs4697543	0.5086	4	25083086	T	C	0.5754	1.006	0.989	1.022	0.0055	0.0083	85934	401577	4	25083086	4	25083086	*	rs4697543	Y	25084708	rs4697543	T	C	0.5743	-0.009	0.0018	3.9e-07	675212	25084708	25083086	4	25083086	4	25083086	*	Y	-0.662651	-5
4_25085543_T_C	rs7676528	4	25085543	T	C	0.0049	1.00503	0.988142	1.02249	0.6414	11	rs7676528	0.5661	4	25085543	T	C	0.3586	0.995	0.978	1.012	-0.0049	0.0086	85934	401577	4	25085543	4	25085543	*	rs7676528	Y	25087165	rs7676528	T	C	0.3555	0.0065	0.0018	0.00029	677279	25087165	25085543	4	25085543	4	25085543	*	Y	0.569767	3.61111
4_25085620_T_C	rs12509581	4	25085620	T	C	0.005	1.00503	0.988142	1.02249	0.6413	11	rs12509581	0.5597	4	25085620	T	C	0.3587	0.995	0.978	1.012	-0.005	0.0086	85934	401577	4	25085620	4	25085620	*	rs12509581	Y	25087242	rs12509581	T	C	0.3555	0.0065	0.0018	0.00029	677356	25087242	25085620	4	25085620	4	25085620	*	Y	0.581395	3.61111
4_25085929_C_A	rs7698969	4	25085929	C	A	0.0069	1.007	0.99	1.024	0.6044	10	rs7698969	0.4114	4	25085929	A	C	0.6044	1.007	0.99	1.024	0.0069	0.0084	85934	401577	4	25085929	4	25085929	*	rs7698969	M	25087551	rs7698969	A	C	0.6068	-0.0079	0.0018	8.1e-06	676700	25087551	25085929	4	25085929	4	25085929	*	M	0.821429	-4.38889
4_25086235_T_C	rs4697544	4	25086235	T	C	0.0048	1.00503	0.988142	1.02145	0.6443	11	rs4697544	0.5764	4	25086235	T	C	0.3557	0.995	0.979	1.012	-0.0048	0.0086	85934	401577	4	25086235	4	25086235	*	rs4697544	Y	25087857	rs4697544	T	C	0.3556	0.0064	0.0018	0.00043	677149	25087857	25086235	4	25086235	4	25086235	*	Y	0.55814	3.55556
4_25086631_A_G	rs1548820	4	25086631	A	G	0.0045	1.00402	0.988142	1.02145	0.6444	11	rs1548820	0.5979	4	25086631	A	G	0.3556	0.996	0.979	1.012	-0.0045	0.0086	85934	401577	4	25086631	4	25086631	*	rs1548820	R	25088253	rs1548820	A	G	0.3556	0.0064	0.0018	0.0004	677141	25088253	25086631	4	25086631	4	25086631	*	R	0.523256	3.55556
4_25086749_T_C	rs1548819	4	25086749	T	C	0.0045	1.00402	0.988142	1.02145	0.6434	11	rs1548819	0.5981	4	25086749	T	C	0.3566	0.996	0.979	1.012	-0.0045	0.0086	85934	401577	4	25086749	4	25086749	*	rs1548819	Y	25088371	rs1548819	T	C	0.3551	0.0063	0.0018	0.00047	677213	25088371	25086749	4	25086749	4	25086749	*	Y	0.523256	3.5
4_25087297_T_C	rs6846989	4	25087297	T	C	0.0032	1.00301	0.986193	1.02041	0.6389	11	rs6846989	0.7108	4	25087297	T	C	0.3611	0.997	0.98	1.014	-0.0032	0.0085	85934	401577	4	25087297	4	25087297	*	rs6846989	Y	25088919	rs6846989	T	C	0.3641	0.0071	0.0018	8.3e-05	677547	25088919	25087297	4	25087297	4	25087297	*	Y	0.376471	3.94444
4_25087764_A_T	rs9995941	4	25087764	A	T	0.0038	1.00402	0.987167	1.02041	0.6365	6	rs9995941	0.6564	4	25087764	A	T	0.3635	0.996	0.98	1.013	-0.0038	0.0085	85934	401577	4	25087764	4	25087764	*	rs9995941	W	25089386	rs9995941	A	T	0.3639	0.0072	0.0018	7.4e-05	677569	25089386	25087764	4	25087764	4	25087764	*	W	0.447059	4
4_25088740_G_A	rs13121822	4	25088740	G	A	0.0153	1.015	0.997	1.034	0.2647	10	rs13121822	0.1018	4	25088740	A	G	0.2647	1.015	0.997	1.034	0.0153	0.0093	85934	401577	4	25088740	4	25088740	*	rs13121822	R	25090362	rs13121822	A	G	0.2799	-0.0078	0.002	9.6e-05	673577	25090362	25088740	4	25088740	4	25088740	*	R	1.64516	-3.9
4_25096240_T_C	rs16876798	4	25096240	T	C	0.0206	1.02041	1.00301	1.0395	0.2757	11	rs16876798	0.02503	4	25096240	T	C	0.7243	0.98	0.962	0.997	-0.0206	0.0092	85934	401577	4	25096240	4	25096240	*	rs16876798	Y	25097862	rs16876798	T	C	0.7172	0.0068	0.0019	0.00048	675884	25097862	25096240	4	25096240	4	25096240	*	Y	2.23913	3.57895
4_25099962_G_C	rs17408391	4	25099962	G	C	-0.0011	0.999	0.978	1.02	0.189	5	rs17408391	0.9192	4	25099962	C	G	0.189	0.999	0.978	1.02	-0.0011	0.0106	85934	401577	4	25099962	4	25099962	*	rs17408391	S	25101584	rs17408391	C	G	0.2049	0.0083	0.0022	0.00017	668857	25101584	25099962	4	25099962	4	25099962	*	S	-0.103774	3.77273
4_25109041_G_A	rs1875044	4	25109041	G	A	-0.0026	0.997	0.955	1.042	0.0352	10	rs1875044	0.9069	4	25109041	A	G	0.0352	0.997	0.955	1.042	-0.0026	0.0223	85934	401577	4	25109041	4	25109041	*	rs1875044	R	25110663	rs1875044	A	G	0.03637	0.0206	0.005	3.9e-05	667688	25110663	25109041	4	25109041	4	25109041	*	R	-0.116592	4.12
4_25113042_C_T	rs10939038	4	25113042	C	T	-0.0023	0.998	0.982	1.014	0.4459	10	rs10939038	0.7786	4	25113042	T	C	0.4459	0.998	0.982	1.014	-0.0023	0.0083	85934	401577	4	25113042	4	25113042	*	rs10939038	Y	25114664	rs10939038	T	C	0.4466	-0.0096	0.0018	4.8e-08	691649	25114664	25113042	4	25113042	4	25113042	*	Y	-0.277108	-5.33333
4_25116541_A_G	rs13105946	4	25116541	A	G	0.0014	1.001	0.956023	1.04932	0.0306	11	rs13105946	0.9546	4	25116541	A	G	0.9694	0.999	0.953	1.046	-0.0014	0.0238	85934	401577	4	25116541	4	25116541	*	rs13105946	R	25118163	rs13105946	A	G	0.96907	-0.0205	0.0052	7.2e-05	679834	25118163	25116541	4	25116541	4	25116541	*	R	0.0588235	-3.94231
4_25117085_C_T	rs16876869	4	25117085	C	T	-0.0201	0.98	0.957	1.003	0.1373	10	rs16876869	0.09341	4	25117085	T	C	0.1373	0.98	0.957	1.003	-0.0201	0.012	85934	401577	4	25117085	4	25117085	*	rs16876869	Y	25118707	rs16876869	T	C	0.136	0.0147	0.0025	5.8e-09	691860	25118707	25117085	4	25117085	4	25117085	*	Y	-1.675	5.88
4_25119696_G_C	rs11943612	4	25119696	G	C	-0.002	0.998	0.982	1.014	0.4949	5	rs11943612	0.8076	4	25119696	C	G	0.4949	0.998	0.982	1.014	-0.002	0.0082	85934	401577	4	25119696	4	25119696	*	rs11943612	S	25121318	rs11943612	C	G	0.4976	-0.0102	0.0017	3.9e-09	691001	25121318	25119696	4	25119696	4	25119696	*	S	-0.243902	-6
4_25128661_C_T	rs16876882	4	25128661	C	T	-0.0238	0.976	0.951	1.002	0.1056	10	rs16876882	0.07309	4	25128661	T	C	0.1056	0.976	0.951	1.002	-0.0238	0.0133	85934	401577	4	25128661	4	25128661	*	rs16876882	Y	25130283	rs16876882	T	C	0.1037	0.0118	0.0028	2.7e-05	691873	25130283	25128661	4	25128661	4	25128661	*	Y	-1.78947	4.21429
4_25130195_T_C	rs3822221	4	25130195	T	C	-0.0017	0.998004	0.982318	1.0142	0.4961	11	rs3822221	0.8356	4	25130195	T	C	0.5039	1.002	0.986	1.018	0.0017	0.0082	85934	401577	4	25130195	4	25130195	*	rs3822221	Y	25131817	rs3822221	T	C	0.5023	0.0102	0.0017	3e-09	691172	25131817	25130195	4	25130195	4	25130195	*	Y	-0.207317	6
4_25132047_G_A	rs3756208	4	25132047	G	A	0.0107	1.011	0.994	1.028	0.6622	10	rs3756208	0.2152	4	25132047	A	G	0.6622	1.011	0.994	1.028	0.0107	0.0087	85934	401577	4	25132047	4	25132047	*	rs3756208	R	25133669	rs3756208	A	G	0.6683	-0.0101	0.0018	2.8e-08	691881	25133669	25132047	4	25132047	4	25132047	*	R	1.22989	-5.61111
4_25132423_A_G	rs3796791	4	25132423	A	G	0.0086	1.00908	0.992063	1.02564	0.6157	11	rs3796791	0.3068	4	25132423	A	G	0.3843	0.991	0.975	1.008	-0.0086	0.0084	85934	401577	4	25132423	4	25132423	*	rs3796791	R	25134045	rs3796791	A	G	0.3791	0.0097	0.0018	6.7e-08	691821	25134045	25132423	4	25132423	4	25132423	*	R	1.02381	5.38889
4_25140078_A_G	rs7666342	4	25140078	A	G	-0.0016	0.998004	0.982318	1.0142	0.4962	11	rs7666342	0.8427	4	25140078	A	G	0.5038	1.002	0.986	1.018	0.0016	0.0082	85934	401577	4	25140078	4	25140078	*	rs7666342	V	25141700	rs7666342	A	G	0.5024	0.0103	0.0017	2.1e-09	691269	25141700	25140078	4	25140078	4	25140078	*	V	-0.195122	6.05882
4_25143508_T_A	rs13126952	4	25143508	T	A	-0.0011	0.999	0.954	1.046	0.0305	5	rs13126952	0.9625	4	25143508	A	T	0.0305	0.999	0.954	1.046	-0.0011	0.0237	85934	401577	4	25143508	4	25143508	*	rs13126952	W	25145130	rs13126952	A	T	0.03075	0.021	0.0051	4.2e-05	679994	25145130	25143508	4	25143508	4	25143508	*	W	-0.0464135	4.11765
4_25144685_G_A	rs2302565	4	25144685	G	A	0.0107	1.011	0.994	1.028	0.6646	10	rs2302565	0.214	4	25144685	A	G	0.6646	1.011	0.994	1.028	0.0107	0.0086	85934	401577	4	25144685	4	25144685	*	rs2302565	R	25146307	rs2302565	A	G	0.6688	-0.0102	0.0018	2.3e-08	691991	25146307	25144685	4	25144685	4	25144685	*	R	1.24419	-5.66667
4_25146514_G_T	rs3796795	4	25146514	G	T	-0.0194	0.981	0.958	1.004	0.139	10	rs3796795	0.09926	4	25146514	T	G	0.139	0.981	0.958	1.004	-0.0194	0.0118	85934	401577	4	25146514	4	25146514	*	rs3796795	K	25148136	rs3796795	T	G	0.1361	0.014	0.0025	2.1e-08	692408	25148136	25146514	4	25146514	4	25146514	*	K	-1.64407	5.6
4_25150252_A_T	rs1035091	4	25150252	A	T	0.011	1.01112	0.994036	1.02775	0.6625	6	rs1035091	0.2053	4	25150252	A	T	0.3375	0.989	0.973	1.006	-0.011	0.0086	85934	401577	4	25150252	4	25150252	*	rs1035091	W	25151874	rs1035091	A	T	0.3324	0.0104	0.0018	1.3e-08	691809	25151874	25150252	4	25150252	4	25150252	*	W	1.27907	5.77778
4_25154861_A_G	rs3733548	4	25154861	A	G	-0.001	0.999001	0.983284	1.01523	0.4979	11	rs3733548	0.8998	4	25154861	A	G	0.5021	1.001	0.985	1.017	0.001	0.0081	85934	401577	4	25154861	4	25154861	*	rs3733548	R	25156483	rs3733548	A	G	0.5022	0.0103	0.0017	2.2e-09	690639	25156483	25154861	4	25154861	4	25154861	*	R	-0.123457	6.05882
4_25162050_A_G	rs11937742	4	25162050	A	G	0.001	1.001	0.985222	1.01729	0.567	11	rs11937742	0.9006	4	25162050	A	G	0.433	0.999	0.983	1.015	-0.001	0.0082	85934	401577	4	25162050	4	25162050	*	rs11937742	R	25163672	rs11937742	A	G	0.4286	0.0099	0.0017	1.3e-08	688780	25163672	25162050	4	25162050	4	25162050	*	R	0.121951	5.82353
4_25164397_C_A	rs13123725	4	25164397	C	A	-0.0138	0.986	0.948	1.026	0.0418	10	rs13123725	0.4964	4	25164397	A	C	0.0418	0.986	0.948	1.026	-0.0138	0.0203	85934	401577	4	25164397	4	25164397	*	rs13123725	H	25166019	rs13123725	A	C	0.04402	0.0194	0.0044	9.1e-06	680577	25166019	25164397	4	25164397	4	25164397	*	H	-0.679803	4.40909
4_25165847_C_T	rs10026220	4	25165847	C	T	-0.0157	0.984	0.946	1.024	0.0423	10	rs10026220	0.4369	4	25165847	T	C	0.0423	0.984	0.946	1.024	-0.0157	0.0203	85934	401577	4	25165847	4	25165847	*	rs10026220	Y	25167469	rs10026220	T	C	0.04438	0.0186	0.0043	1.8e-05	692271	25167469	25165847	4	25165847	4	25165847	*	Y	-0.773399	4.32558
4_25166795_G_A	rs13139513	4	25166795	G	A	0.0006	1.001	0.985	1.017	0.5153	10	rs13139513	0.9383	4	25166795	A	G	0.5153	1.001	0.985	1.017	0.0006	0.0082	85934	401577	4	25166795	4	25166795	*	rs13139513	R	25168417	rs13139513	A	G	0.5214	-0.0092	0.0017	1e-07	688727	25168417	25166795	4	25166795	4	25166795	*	R	0.0731707	-5.41176
4_25166869_A_G	rs6845806	4	25166869	A	G	-0.0142	0.986193	0.947867	1.02564	0.0418	11	rs6845806	0.4843	4	25166869	A	G	0.9582	1.014	0.975	1.055	0.0142	0.0203	85934	401577	4	25166869	4	25166869	*	rs6845806	R	25168491	rs6845806	A	G	0.95522	-0.0188	0.0043	1.5e-05	692293	25168491	25166869	4	25166869	4	25166869	*	R	-0.699507	-4.37209
4_25168324_G_A	rs12498160	4	25168324	G	A	0.0011	1.001	0.985	1.017	0.5661	10	rs12498160	0.894	4	25168324	A	G	0.5661	1.001	0.985	1.017	0.0011	0.0082	85934	401577	4	25168324	4	25168324	*	rs12498160	R	25169946	rs12498160	A	G	0.5713	-0.0098	0.0017	1.6e-08	688864	25169946	25168324	4	25168324	4	25168324	*	R	0.134146	-5.76471
4_25168563_G_A	rs2133508	4	25168563	G	A	-0.0166	0.984	0.945	1.023	0.0423	10	rs2133508	0.4119	4	25168563	A	G	0.0423	0.984	0.945	1.023	-0.0166	0.0203	85934	401577	4	25168563	4	25168563	*	rs2133508	R	25170185	rs2133508	A	G	0.04408	0.0164	0.0041	5.2e-05	781112	25170185	25168563	4	25168563	4	25168563	*	R	-0.817734	4
4_25171308_T_G	rs10011735	4	25171308	T	G	-0.0137	0.986193	0.947867	1.02669	0.0419	11	rs10011735	0.5008	4	25171308	T	G	0.9581	1.014	0.974	1.055	0.0137	0.0203	85934	401577	4	25171308	4	25171308	*	rs10011735	D	25172930	rs10011735	T	G	0.95539	-0.0189	0.0043	1.3e-05	680734	25172930	25171308	4	25171308	4	25171308	*	D	-0.674877	-4.39535
4_25171664_C_T	rs13123844	4	25171664	C	T	-0.0145	0.986	0.947	1.026	0.0418	10	rs13123844	0.4754	4	25171664	T	C	0.0418	0.986	0.947	1.026	-0.0145	0.0203	85934	401577	4	25171664	4	25171664	*	rs13123844	Y	25173286	rs13123844	T	C	0.04402	0.0182	0.0043	2.7e-05	685110	25173286	25171664	4	25171664	4	25171664	*	Y	-0.714286	4.23256
4_25172629_G_A	rs6838393	4	25172629	G	A	0.0098	1.01	0.992	1.028	0.7087	10	rs6838393	0.2733	4	25172629	A	G	0.7087	1.01	0.992	1.028	0.0098	0.009	85934	401577	4	25172629	4	25172629	*	rs6838393	R	25174251	rs6838393	A	G	0.717	-0.0072	0.0019	0.00013	688995	25174251	25172629	4	25172629	4	25172629	*	R	1.08889	-3.78947
4_25173734_C_T	rs6857423	4	25173734	C	T	-0.0142	0.986	0.947	1.026	0.0419	10	rs6857423	0.4842	4	25173734	T	C	0.0419	0.986	0.947	1.026	-0.0142	0.0203	85934	401577	4	25173734	4	25173734	*	rs6857423	Y	25175356	rs6857423	T	C	0.04397	0.0185	0.0043	1.9e-05	692535	25175356	25173734	4	25173734	4	25173734	*	Y	-0.699507	4.30233
4_25176675_A_T	rs10517061	4	25176675	A	T	0.0007	1.001	0.985222	1.01729	0.5151	6	rs10517061	0.9276	4	25176675	A	T	0.4849	0.999	0.983	1.015	-0.0007	0.0082	85934	401577	4	25176675	4	25176675	*	rs10517061	W	25178297	rs10517061	A	T	0.4787	0.0094	0.0017	6.7e-08	688725	25178297	25176675	4	25176675	4	25176675	*	W	0.0853659	5.52941
4_25177663_T_C	rs10014373	4	25177663	T	C	-0.0193	0.981354	0.943396	1.01937	0.0445	11	rs10014373	0.3316	4	25177663	T	C	0.9555	1.019	0.981	1.06	0.0193	0.0198	85934	401577	4	25177663	4	25177663	*	rs10014373	Y	25179285	rs10014373	T	C	0.95486	-0.018	0.0043	3.1e-05	680499	25179285	25177663	4	25177663	4	25177663	*	Y	-0.974747	-4.18605
4_25178531_T_A	rs16876928	4	25178531	T	A	-0.0139	0.986	0.948	1.026	0.0418	5	rs16876928	0.4956	4	25178531	A	T	0.0418	0.986	0.948	1.026	-0.0139	0.0203	85934	401577	4	25178531	4	25178531	*	rs16876928	W	25180153	rs16876928	A	T	0.04397	0.0189	0.0044	1.5e-05	680674	25180153	25178531	4	25178531	4	25178531	*	W	-0.684729	4.29545
4_25208998_T_A	rs2173546	4	25208998	T	A	0.0057	1.006	0.989	1.022	0.5758	5	rs2173546	0.4905	4	25208998	A	T	0.5758	1.006	0.989	1.022	0.0057	0.0083	85934	401577	4	25208998	4	25208998	*	rs2173546	W	25210620	rs2173546	A	T	0.581	-0.0065	0.0018	0.00019	689199	25210620	25208998	4	25208998	4	25208998	*	W	0.686747	-3.61111
4_25227200_C_T	rs11940059	4	25227200	C	T	0.0101	1.01	0.993	1.027	0.6347	10	rs11940059	0.2355	4	25227200	T	C	0.6347	1.01	0.993	1.027	0.0101	0.0085	85934	401577	4	25227200	4	25227200	*	rs11940059	Y	25228822	rs11940059	T	C	0.6421	-0.0071	0.0018	6.2e-05	690619	25228822	25227200	4	25227200	4	25227200	*	Y	1.18824	-3.94444
4_25233738_G_C	rs382650	4	25233738	G	C	0.0176	1.018	1	1.036	0.711	5	rs382650	0.051	4	25233738	C	G	0.711	1.018	1	1.036	0.0176	0.009	85934	401577	4	25233738	4	25233738	*	rs382650	S	25235360	rs382650	C	G	0.6935	-0.0086	0.002	1.4e-05	630275	25235360	25233738	4	25233738	4	25233738	*	S	1.95556	-4.3
4_25248543_T_C	rs7661189	4	25248543	T	C	0.0043	1.00402	0.988142	1.02041	0.5481	11	rs7661189	0.5987	4	25248543	T	C	0.4519	0.996	0.98	1.012	-0.0043	0.0082	85934	401577	4	25248543	4	25248543	*	rs7661189	Y	25250165	rs7661189	T	C	0.4466	0.0087	0.0017	4.3e-07	688729	25250165	25248543	4	25248543	4	25248543	*	Y	0.52439	5.11765
4_25254219_C_T	rs10006479	4	25254219	C	T	0.0005	1.001	0.984	1.017	0.6063	10	rs10006479	0.951	4	25254219	T	C	0.6063	1.001	0.984	1.017	0.0005	0.0083	85934	401577	4	25254219	4	25254219	*	rs10006479	Y	25255841	rs10006479	T	C	0.6111	-0.0068	0.0018	0.00012	689695	25255841	25254219	4	25254219	4	25254219	*	Y	0.060241	-3.77778
4_25277366_T_C	rs3796780	4	25277366	T	C	-0.0005	0.999001	0.983284	1.01523	0.5808	11	rs3796780	0.9564	4	25277366	T	C	0.4192	1.001	0.985	1.017	0.0005	0.0082	85934	401577	4	25277366	4	25277366	*	rs3796780	Y	25278988	rs3796780	T	C	0.4188	0.0082	0.0018	2.8e-06	690651	25278988	25277366	4	25277366	4	25277366	*	Y	-0.0609756	4.55556
4_25280326_C_T	rs12505006	4	25280326	C	T	0.0046	1.005	0.989	1.021	0.5521	10	rs12505006	0.5743	4	25280326	T	C	0.5521	1.005	0.989	1.021	0.0046	0.0082	85934	401577	4	25280326	4	25280326	*	rs12505006	Y	25281948	rs12505006	T	C	0.5585	-0.0096	0.0017	3.7e-08	687348	25281948	25280326	4	25280326	4	25280326	*	Y	0.560976	-5.64706
4_25292617_G_T	rs6448346	4	25292617	G	T	-0.0488	0.952	0.924	0.982	0.0765	10	rs6448346	0.001544	4	25292617	T	G	0.0765	0.952	0.924	0.982	-0.0488	0.0154	85934	401577	4	25292617	4	25292617	*	rs6448346	K	25294239	rs6448346	T	G	0.07185	0.0127	0.0033	0.00011	691861	25294239	25292617	4	25292617	4	25292617	*	K	-3.16883	3.84848
4_25293631_G_A	rs7665997	4	25293631	G	A	-0.0037	0.996	0.98	1.013	0.5869	10	rs7665997	0.6572	4	25293631	A	G	0.5869	0.996	0.98	1.013	-0.0037	0.0083	85934	401577	4	25293631	4	25293631	*	rs7665997	R	25295253	rs7665997	A	G	0.5908	-0.008	0.0018	5.4e-06	690518	25295253	25293631	4	25293631	4	25293631	*	R	-0.445783	-4.44444
4_25294417_T_C	rs7696153	4	25294417	T	C	-0.0035	0.996016	0.980392	1.01317	0.587	11	rs7696153	0.6713	4	25294417	T	C	0.413	1.004	0.987	1.02	0.0035	0.0083	85934	401577	4	25294417	4	25294417	*	rs7696153	Y	25296039	rs7696153	T	C	0.409	0.008	0.0018	5.5e-06	687745	25296039	25294417	4	25294417	4	25294417	*	Y	-0.421687	4.44444
4_25294726_A_C	rs7672293	4	25294726	A	C	-0.0028	0.997009	0.979432	1.01523	0.7424	11	rs7672293	0.7682	4	25294726	A	C	0.2576	1.003	0.985	1.021	0.0028	0.0093	85934	401577	4	25294726	4	25294726	*	rs7672293	M	25296348	rs7672293	A	C	0.2571	0.0077	0.0019	4.9e-05	793137	25296348	25294726	4	25294726	4	25294726	*	M	-0.301075	4.05263
4_25296126_T_C	rs12499566	4	25296126	T	C	0.0022	1.002	0.986193	1.01833	0.5611	11	rs12499566	0.7939	4	25296126	T	C	0.4389	0.998	0.982	1.014	-0.0022	0.0082	85934	401577	4	25296126	4	25296126	*	rs12499566	Y	25297748	rs12499566	T	C	0.4328	0.0089	0.0017	3.1e-07	686875	25297748	25296126	4	25296126	4	25296126	*	Y	0.268293	5.23529
4_25299594_G_A	rs953306	4	25299594	G	A	0.0019	1.002	0.986	1.018	0.5612	10	rs953306	0.8138	4	25299594	A	G	0.5612	1.002	0.986	1.018	0.0019	0.0082	85934	401577	4	25299594	4	25299594	*	rs953306	R	25301216	rs953306	A	G	0.5672	-0.0091	0.0017	2.2e-07	685937	25301216	25299594	4	25299594	4	25299594	*	R	0.231707	-5.35294
4_25299720_C_T	rs953305	4	25299720	C	T	0.002	1.002	0.986	1.018	0.5612	10	rs953305	0.8118	4	25299720	T	C	0.5612	1.002	0.986	1.018	0.002	0.0082	85934	401577	4	25299720	4	25299720	*	rs953305	Y	25301342	rs953305	T	C	0.5672	-0.0091	0.0017	1.8e-07	686081	25301342	25299720	4	25299720	4	25299720	*	Y	0.243902	-5.35294
4_25304041_T_A	rs1973603	4	25304041	T	A	-0.0185	0.982	0.963	1.001	0.2279	5	rs1973603	0.05715	4	25304041	A	T	0.2279	0.982	0.963	1.001	-0.0185	0.0097	85934	401577	4	25304041	4	25304041	*	rs1973603	W	25305663	rs1973603	A	T	0.2208	0.0075	0.0021	0.00026	686547	25305663	25304041	4	25304041	4	25304041	*	W	-1.90722	3.57143
4_25306867_G_A	rs11724288	4	25306867	G	A	0.0008	1.001	0.985	1.017	0.5601	10	rs11724288	0.9216	4	25306867	A	G	0.5601	1.001	0.985	1.017	0.0008	0.0083	85934	401577	4	25306867	4	25306867	*	rs11724288	R	25308489	rs11724288	A	G	0.5688	-0.0096	0.0018	7.1e-08	680104	25308489	25306867	4	25306867	4	25306867	*	R	0.0963855	-5.33333
4_25308421_C_G	rs316806	4	25308421	C	G	-0.0062	0.994036	0.976562	1.01112	0.6843	6	rs316806	0.484	4	25308421	C	G	0.3157	1.006	0.989	1.024	0.0062	0.0088	85934	401577	4	25308421	4	25308421	*	rs316806	V	25310043	rs316806	C	G	0.3156	0.0098	0.0019	2.2e-07	684680	25310043	25308421	4	25308421	4	25308421	*	V	-0.704545	5.15789
4_25308438_G_A	rs11726511	4	25308438	G	A	-0.0098	0.99	0.97	1.011	0.1723	10	rs11726511	0.3661	4	25308438	A	G	0.1723	0.99	0.97	1.011	-0.0098	0.0108	85934	401577	4	25308438	4	25308438	*	rs11726511	R	25310060	rs11726511	A	G	0.1691	0.0096	0.0024	5.9e-05	685766	25310060	25308438	4	25308438	4	25308438	*	R	-0.907407	4
4_25308729_C_T	rs316807	4	25308729	C	T	-0.0169	0.983	0.965	1.002	0.7728	10	rs316807	0.08277	4	25308729	T	C	0.7728	0.983	0.965	1.002	-0.0169	0.0098	85934	401577	4	25308729	4	25308729	*	rs316807	Y	25310351	rs316807	T	C	0.7694	-0.0085	0.0021	5e-05	689777	25310351	25308729	4	25308729	4	25308729	*	Y	-1.72449	-4.04762
4_25308796_G_A	rs6448347	4	25308796	G	A	-0.0043	0.996	0.98	1.012	0.5384	10	rs6448347	0.5969	4	25308796	A	G	0.5384	0.996	0.98	1.012	-0.0043	0.0082	85934	401577	4	25308796	4	25308796	*	rs6448347	R	25310418	rs6448347	A	G	0.5372	-0.0106	0.0017	1e-09	685172	25310418	25308796	4	25308796	4	25308796	*	R	-0.52439	-6.23529
4_25309006_G_A	rs16876992	4	25309006	G	A	-0.0091	0.991	0.972	1.01	0.2211	10	rs16876992	0.3547	4	25309006	A	G	0.2211	0.991	0.972	1.01	-0.0091	0.0098	85934	401577	4	25309006	4	25309006	*	rs16876992	V	25310628	rs16876992	A	G	0.2199	0.009	0.0021	1.6e-05	687784	25310628	25309006	4	25309006	4	25309006	*	V	-0.928571	4.28571
4_25309802_C_T	rs7689775	4	25309802	C	T	-0.0165	0.984	0.965	1.003	0.7758	10	rs7689775	0.09301	4	25309802	T	C	0.7758	0.984	0.965	1.003	-0.0165	0.0098	85934	401577	4	25309802	4	25309802	*	rs7689775	Y	25311424	rs7689775	T	C	0.7705	-0.0088	0.0021	3e-05	690172	25311424	25309802	4	25309802	4	25309802	*	Y	-1.68367	-4.19048
4_25310620_G_A	rs1533131	4	25310620	G	A	-0.0097	0.99	0.969	1.012	0.8378	10	rs1533131	0.3827	4	25310620	A	G	0.8378	0.99	0.969	1.012	-0.0097	0.0111	85934	401577	4	25310620	4	25310620	*	rs1533131	R	25312242	rs1533131	A	G	0.8345	-0.0106	0.0024	7.8e-06	692278	25312242	25310620	4	25310620	4	25310620	*	R	-0.873874	-4.41667
4_25310702_A_T	rs6448349	4	25310702	A	T	-0.0094	0.99108	0.968992	1.01215	0.8376	6	rs6448349	0.3984	4	25310702	A	T	0.1624	1.009	0.988	1.032	0.0094	0.0111	85934	401577	4	25310702	4	25310702	*	rs6448349	W	25312324	rs6448349	A	T	0.1632	0.0108	0.0024	5.3e-06	691938	25312324	25310702	4	25310702	4	25310702	*	W	-0.846847	4.5
4_25310735_A_G	rs1533132	4	25310735	A	G	-0.0098	0.990099	0.968992	1.01215	0.8377	11	rs1533132	0.3781	4	25310735	A	G	0.1623	1.01	0.988	1.032	0.0098	0.0111	85934	401577	4	25310735	4	25310735	*	rs1533132	R	25312357	rs1533132	A	G	0.1636	0.0106	0.0024	7.5e-06	691053	25312357	25310735	4	25310735	4	25310735	*	R	-0.882883	4.41667
4_25310993_T_G	rs3756205	4	25310993	T	G	-0.0052	0.995025	0.979432	1.01112	0.5533	11	rs3756205	0.5288	4	25310993	T	G	0.4467	1.005	0.989	1.021	0.0052	0.0082	85934	401577	4	25310993	4	25310993	*	rs3756205	D	25312615	rs3756205	T	G	0.4485	0.0123	0.0017	1e-12	690725	25312615	25310993	4	25310993	4	25310993	*	D	-0.634146	7.23529
4_25311514_A_G	rs4697564	4	25311514	A	G	-0.0107	0.98912	0.968054	1.01112	0.8359	11	rs4697564	0.3328	4	25311514	A	G	0.1641	1.011	0.989	1.033	0.0107	0.0111	85934	401577	4	25311514	4	25311514	*	rs4697564	R	25313136	rs4697564	A	G	0.1634	0.0117	0.0026	5.1e-06	533727	25313136	25311514	4	25311514	4	25311514	*	R	-0.963964	4.5
4_25312372_A_G	rs16877005	4	25312372	A	G	-0.007	0.993049	0.958773	1.02881	0.055	11	rs16877005	0.6974	4	25312372	A	G	0.945	1.007	0.972	1.043	0.007	0.018	85934	401577	4	25312372	4	25312372	*	rs16877005	R	25313994	rs16877005	A	G	0.94399	-0.0165	0.0039	2.3e-05	691400	25313994	25312372	4	25312372	4	25312372	*	R	-0.388889	-4.23077
4_25313354_T_G	rs879008	4	25313354	T	G	-0.0053	0.995025	0.978474	1.01112	0.5546	11	rs879008	0.5197	4	25313354	T	G	0.4454	1.005	0.989	1.022	0.0053	0.0082	85934	401577	4	25313354	4	25313354	*	rs879008	K	25314976	rs879008	T	G	0.4464	0.0122	0.0017	1.5e-12	691260	25314976	25313354	4	25313354	4	25313354	*	K	-0.646341	7.17647
4_25315193_T_C	rs12508686	4	25315193	T	C	-0.0077	0.992063	0.976562	1.00908	0.6055	11	rs12508686	0.3563	4	25315193	T	C	0.3945	1.008	0.991	1.024	0.0077	0.0083	85934	401577	4	25315193	4	25315193	*	rs12508686	Y	25316815	rs12508686	T	C	0.3955	0.0097	0.0018	3.7e-08	690950	25316815	25315193	4	25315193	4	25315193	*	Y	-0.927711	5.38889
4_25315264_C_A	rs316800	4	25315264	C	A	-0.0092	0.991	0.972	1.01	0.2192	10	rs316800	0.3506	4	25315264	A	C	0.2192	0.991	0.972	1.01	-0.0092	0.0098	85934	401577	4	25315264	4	25315264	*	rs316800	M	25316886	rs316800	A	C	0.2192	0.0098	0.0021	2.3e-06	690333	25316886	25315264	4	25315264	4	25315264	*	M	-0.938776	4.66667
4_25315655_G_A	rs1553876	4	25315655	G	A	-0.0055	0.995	0.979	1.011	0.556	10	rs1553876	0.5033	4	25315655	A	G	0.556	0.995	0.979	1.011	-0.0055	0.0082	85934	401577	4	25315655	4	25315655	*	rs1553876	R	25317277	rs1553876	A	G	0.5538	-0.0123	0.0017	9.4e-13	691355	25317277	25315655	4	25315655	4	25315655	*	R	-0.670732	-7.23529
4_25316043_A_G	rs10034591	4	25316043	A	G	-0.0054	0.995025	0.978474	1.01112	0.5545	11	rs10034591	0.513	4	25316043	A	G	0.4455	1.005	0.989	1.022	0.0054	0.0082	85934	401577	4	25316043	4	25316043	*	rs10034591	R	25317665	rs10034591	A	G	0.4462	0.0136	0.0019	5.9e-13	528182	25317665	25316043	4	25316043	4	25316043	*	R	-0.658537	7.15789
4_25316613_G_A	rs10013221	4	25316613	G	A	-0.0056	0.994	0.979	1.011	0.5545	10	rs10013221	0.4962	4	25316613	A	G	0.5545	0.994	0.979	1.011	-0.0056	0.0082	85934	401577	4	25316613	4	25316613	*	rs10013221	R	25318235	rs10013221	A	G	0.5455	-0.0123	0.0017	1.2e-12	691365	25318235	25316613	4	25316613	4	25316613	*	R	-0.682927	-7.23529
4_25316726_T_C	rs10025025	4	25316726	T	C	-0.0055	0.994036	0.978474	1.01112	0.5546	11	rs10025025	0.5003	4	25316726	T	C	0.4454	1.006	0.989	1.022	0.0055	0.0082	85934	401577	4	25316726	4	25316726	*	rs10025025	Y	25318348	rs10025025	T	C	0.4486	0.0123	0.0017	1.1e-12	691314	25318348	25316726	4	25316726	4	25316726	*	Y	-0.670732	7.23529
4_25316793_A_G	rs9990598	4	25316793	A	G	-0.0087	0.99108	0.97561	1.00806	0.6049	11	rs9990598	0.2997	4	25316793	A	G	0.3951	1.009	0.992	1.025	0.0087	0.0083	85934	401577	4	25316793	4	25316793	*	rs9990598	R	25318415	rs9990598	A	G	0.3936	0.0097	0.0018	3.7e-08	690772	25318415	25316793	4	25316793	4	25316793	*	R	-1.04819	5.38889
4_25317160_C_A	rs2055886	4	25317160	C	A	-0.0055	0.995	0.979	1.011	0.5545	10	rs2055886	0.5004	4	25317160	A	C	0.5545	0.995	0.979	1.011	-0.0055	0.0082	85934	401577	4	25317160	4	25317160	*	rs2055886	M	25318782	rs2055886	A	C	0.5539	-0.0123	0.0017	1.1e-12	691711	25318782	25317160	4	25317160	4	25317160	*	M	-0.670732	-7.23529
4_25317981_G_A	rs10939050	4	25317981	G	A	-0.0083	0.992	0.976	1.008	0.605	10	rs10939050	0.3186	4	25317981	A	G	0.605	0.992	0.976	1.008	-0.0083	0.0083	85934	401577	4	25317981	4	25317981	*	rs10939050	R	25319603	rs10939050	A	G	0.6055	-0.0097	0.0018	3.7e-08	691291	25319603	25317981	4	25317981	4	25317981	*	R	-1	-5.38889
4_25318076_T_C	rs10939051	4	25318076	T	C	-0.0083	0.992063	0.97561	1.00806	0.605	11	rs10939051	0.3172	4	25318076	T	C	0.395	1.008	0.992	1.025	0.0083	0.0083	85934	401577	4	25318076	4	25318076	*	rs10939051	Y	25319698	rs10939051	T	C	0.3948	0.0098	0.0018	2.8e-08	685406	25319698	25318076	4	25318076	4	25318076	*	Y	-1	5.44444
4_25320239_G_A	rs10939052	4	25320239	G	A	-0.0083	0.992	0.976	1.008	0.605	10	rs10939052	0.3209	4	25320239	A	G	0.605	0.992	0.976	1.008	-0.0083	0.0083	85934	401577	4	25320239	4	25320239	*	rs10939052	R	25321861	rs10939052	A	G	0.6053	-0.0097	0.0018	4.4e-08	691296	25321861	25320239	4	25320239	4	25320239	*	R	-1	-5.38889
4_25323120_C_T	rs1963656	4	25323120	C	T	-0.0057	0.994	0.978	1.01	0.5546	10	rs1963656	0.4861	4	25323120	T	C	0.5546	0.994	0.978	1.01	-0.0057	0.0082	85934	401577	4	25323120	4	25323120	*	rs1963656	Y	25324742	rs1963656	T	C	0.5538	-0.0123	0.0017	9.5e-13	691703	25324742	25323120	4	25323120	4	25323120	*	Y	-0.695122	-7.23529
4_25323563_A_G	rs10001797	4	25323563	A	G	-0.0056	0.994036	0.978474	1.0101	0.5543	11	rs10001797	0.4928	4	25323563	A	G	0.4457	1.006	0.99	1.022	0.0056	0.0082	85934	401577	4	25323563	4	25323563	*	rs10001797	R	25325185	rs10001797	A	G	0.4462	0.0123	0.0017	1e-12	691790	25325185	25323563	4	25323563	4	25323563	*	R	-0.682927	7.23529
4_25326903_C_T	rs6856277	4	25326903	C	T	-0.0058	0.994	0.978	1.01	0.5544	10	rs6856277	0.4791	4	25326903	T	C	0.5544	0.994	0.978	1.01	-0.0058	0.0082	85934	401577	4	25326903	4	25326903	*	rs6856277	Y	25328525	rs6856277	T	C	0.5537	-0.0124	0.0017	8.8e-13	692046	25328525	25326903	4	25326903	4	25326903	*	Y	-0.707317	-7.29412
4_25327155_A_C	rs6813100	4	25327155	A	C	-0.0057	0.994036	0.978474	1.0101	0.5545	11	rs6813100	0.4887	4	25327155	A	C	0.4455	1.006	0.99	1.022	0.0057	0.0082	85934	401577	4	25327155	4	25327155	*	rs6813100	M	25328777	rs6813100	A	C	0.4463	0.0124	0.0017	8.2e-13	692079	25328777	25327155	4	25327155	4	25327155	*	M	-0.695122	7.29412
4_25327361_T_C	rs6839238	4	25327361	T	C	-0.0055	0.994036	0.978474	1.01112	0.5541	11	rs6839238	0.506	4	25327361	T	C	0.4459	1.006	0.989	1.022	0.0055	0.0082	85934	401577	4	25327361	4	25327361	*	rs6839238	Y	25328983	rs6839238	T	C	0.4463	0.0124	0.0017	8.3e-13	692088	25328983	25327361	4	25327361	4	25327361	*	Y	-0.670732	7.29412
4_25327561_A_C	rs4334743	4	25327561	A	C	-0.0018	0.998004	0.978474	1.01833	0.7991	11	rs4334743	0.8582	4	25327561	A	C	0.2009	1.002	0.982	1.022	0.0018	0.0102	85934	401577	4	25327561	4	25327561	*	rs4334743	M	25329183	rs4334743	A	C	0.2091	0.0089	0.0022	4.2e-05	691057	25329183	25327561	4	25327561	4	25327561	*	M	-0.176471	4.04545
4_25336944_A_G	rs7682435	4	25336944	A	G	-0.0056	0.994036	0.978474	1.0101	0.5538	11	rs7682435	0.4937	4	25336944	A	G	0.4462	1.006	0.99	1.022	0.0056	0.0082	85934	401577	4	25336944	4	25336944	*	rs7682435	R	25338566	rs7682435	A	G	0.4464	0.0125	0.0017	7.7e-13	692109	25338566	25336944	4	25336944	4	25336944	*	R	-0.682927	7.35294
4_25339287_C_G	rs316784	4	25339287	C	G	-0.0033	0.997009	0.974659	1.01937	0.1483	6	rs316784	0.7747	4	25339287	C	G	0.8517	1.003	0.981	1.026	0.0033	0.0115	85934	401577	4	25339287	4	25339287	*	rs316784	S	25340909	rs316784	C	G	0.8507	-0.0093	0.0024	0.00012	691018	25340909	25339287	4	25339287	4	25339287	*	S	-0.286957	-3.875
4_25340841_A_C	rs316783	4	25340841	A	C	-0.0017	0.998004	0.978474	1.01833	0.8014	11	rs316783	0.8683	4	25340841	A	C	0.1986	1.002	0.982	1.022	0.0017	0.0102	85934	401577	4	25340841	4	25340841	*	rs316783	M	25342463	rs316783	A	C	0.1971	0.0089	0.0022	4.8e-05	690977	25342463	25340841	4	25340841	4	25340841	*	M	-0.166667	4.04545
4_25341978_G_T	rs316782	4	25341978	G	T	-0.0025	0.998	0.978	1.018	0.7981	10	rs316782	0.8039	4	25341978	T	G	0.7981	0.998	0.978	1.018	-0.0025	0.0102	85934	401577	4	25341978	4	25341978	*	rs316782	K	25343600	rs316782	T	G	0.8031	-0.0089	0.0022	4e-05	690951	25343600	25341978	4	25341978	4	25341978	*	K	-0.245098	-4.04545
4_25344023_A_G	rs16877048	4	25344023	A	G	-0.0041	0.996016	0.97371	1.01833	0.1483	11	rs16877048	0.7243	4	25344023	A	G	0.8517	1.004	0.982	1.027	0.0041	0.0115	85934	401577	4	25344023	4	25344023	*	rs16877048	R	25345645	rs16877048	A	G	0.8507	-0.0094	0.0024	0.0001	690900	25345645	25344023	4	25344023	4	25344023	*	R	-0.356522	-3.91667
4_25347431_T_C	rs316780	4	25347431	T	C	-0.0045	0.995025	0.97371	1.01833	0.1485	11	rs316780	0.697	4	25347431	T	C	0.8515	1.005	0.982	1.027	0.0045	0.0115	85934	401577	4	25347431	4	25347431	*	rs316780	Y	25349053	rs316780	T	C	0.8507	-0.0092	0.0024	0.00013	690859	25349053	25347431	4	25347431	4	25347431	*	Y	-0.391304	-3.83333
4_25348882_A_G	rs178427	4	25348882	A	G	-0.0045	0.995025	0.97371	1.01833	0.1486	11	rs178427	0.6984	4	25348882	A	G	0.8514	1.005	0.982	1.027	0.0045	0.0115	85934	401577	4	25348882	4	25348882	*	rs178427	R	25350504	rs178427	A	G	0.8487	-0.0093	0.0024	0.00012	690703	25350504	25348882	4	25348882	4	25348882	*	R	-0.391304	-3.875
4_25355196_A_G	rs316775	4	25355196	A	G	-0.0096	0.990099	0.971817	1.0101	0.2243	11	rs316775	0.3263	4	25355196	A	G	0.7757	1.01	0.99	1.029	0.0096	0.0098	85934	401577	4	25355196	4	25355196	*	rs316775	R	25356818	rs316775	A	G	0.7801	-0.0094	0.0021	4.9e-06	689282	25356818	25355196	4	25355196	4	25355196	*	R	-0.979592	-4.47619
4_25355542_T_C	rs316776	4	25355542	T	C	-0.024	0.976562	0.953289	1	0.8624	11	rs316776	0.04485	4	25355542	T	C	0.1376	1.024	1	1.049	0.024	0.012	85934	401577	4	25355542	4	25355542	*	rs316776	Y	25357164	rs316776	T	C	0.1401	0.0092	0.0025	0.00027	690634	25357164	25355542	4	25355542	4	25355542	*	Y	-2	3.68
4_25359019_C_T	rs2667296	4	25359019	C	T	-0.0079	0.992	0.973	1.011	0.2267	10	rs2667296	0.4181	4	25359019	T	C	0.2267	0.992	0.973	1.011	-0.0079	0.0098	85934	401577	4	25359019	4	25359019	*	rs2667296	B	25360641	rs2667296	T	C	0.2228	0.0094	0.0021	7.4e-06	686114	25360641	25359019	4	25359019	4	25359019	*	B	-0.806122	4.47619
4_25360479_A_G	rs184360	4	25360479	A	G	-0.0095	0.990099	0.971817	1.0101	0.2222	11	rs184360	0.3325	4	25360479	A	G	0.7778	1.01	0.99	1.029	0.0095	0.0098	85934	401577	4	25360479	4	25360479	*	rs184360	R	25362101	rs184360	A	G	0.7795	-0.01	0.0021	1.6e-06	689300	25362101	25360479	4	25360479	4	25360479	*	R	-0.969388	-4.7619
4_25360496_G_C	rs188819	4	25360496	G	C	-0.01	0.99	0.971	1.009	0.2222	5	rs188819	0.3053	4	25360496	C	G	0.2222	0.99	0.971	1.009	-0.01	0.0098	85934	401577	4	25360496	4	25360496	*	rs188819	S	25362118	rs188819	C	G	0.2194	0.01	0.0021	1.6e-06	689276	25362118	25360496	4	25360496	4	25360496	*	S	-1.02041	4.7619
4_25365396_G_A	rs7675034	4	25365396	G	A	-0.0045	0.996	0.98	1.012	0.5551	10	rs7675034	0.5881	4	25365396	A	G	0.5551	0.996	0.98	1.012	-0.0045	0.0082	85934	401577	4	25365396	4	25365396	*	rs7675034	R	25367018	rs7675034	A	G	0.5566	-0.0122	0.0017	2.3e-12	688167	25367018	25365396	4	25365396	4	25365396	*	R	-0.54878	-7.17647
4_25369005_A_G	rs315690	4	25369005	A	G	-0.0108	0.98912	0.970874	1.00806	0.2223	11	rs315690	0.2707	4	25369005	A	G	0.7777	1.011	0.992	1.03	0.0108	0.0098	85934	401577	4	25369005	4	25369005	*	rs315690	R	25370627	rs315690	A	G	0.7806	-0.0096	0.0021	3.7e-06	689671	25370627	25369005	4	25369005	4	25369005	*	R	-1.10204	-4.57143
4_25370538_G_C	rs315687	4	25370538	G	C	-0.0098	0.99	0.971	1.009	0.224	5	rs315687	0.3157	4	25370538	C	G	0.224	0.99	0.971	1.009	-0.0098	0.0098	85934	401577	4	25370538	4	25370538	*	rs315687	S	25372160	rs315687	C	G	0.2198	0.0091	0.0021	1.5e-05	676430	25372160	25370538	4	25370538	4	25370538	*	S	-1	4.33333
4_25372477_G_A	rs11733330	4	25372477	G	A	-0.0044	0.996	0.98	1.012	0.5559	10	rs11733330	0.5959	4	25372477	A	G	0.5559	0.996	0.98	1.012	-0.0044	0.0083	85934	401577	4	25372477	4	25372477	*	rs11733330	R	25374099	rs11733330	A	G	0.5564	-0.0123	0.0018	3.4e-12	684547	25374099	25372477	4	25372477	4	25372477	*	R	-0.53012	-6.83333
4_25372575_A_G	rs315684	4	25372575	A	G	-0.022	0.978474	0.95511	1.002	0.8617	11	rs315684	0.06728	4	25372575	A	G	0.1383	1.022	0.998	1.047	0.022	0.012	85934	401577	4	25372575	4	25372575	*	rs315684	R	25374197	rs315684	A	G	0.1393	0.0089	0.0025	0.00046	691827	25374197	25372575	4	25372575	4	25372575	*	R	-1.83333	3.56
4_25381161_C_T	rs2324761	4	25381161	C	T	-0.0208	0.979	0.957	1.003	0.8609	10	rs2324761	0.08279	4	25381161	T	C	0.8609	0.979	0.957	1.003	-0.0208	0.012	85934	401577	4	25381161	4	25381161	*	rs2324761	Y	25382783	rs2324761	T	C	0.8633	-0.0094	0.0025	0.00021	688889	25382783	25381161	4	25381161	4	25381161	*	Y	-1.73333	-3.76
4_25382683_T_C	rs1533133	4	25382683	T	C	0.0024	1.002	0.986193	1.01833	0.5363	11	rs1533133	0.7721	4	25382683	T	C	0.4637	0.998	0.982	1.014	-0.0024	0.0082	85934	401577	4	25382683	4	25382683	*	rs1533133	Y	25384305	rs1533133	T	C	0.4647	0.0134	0.0017	1.2e-14	691530	25384305	25382683	4	25382683	4	25382683	*	Y	0.292683	7.88235
4_25384846_C_T	rs7684466	4	25384846	C	T	0.0021	1.002	0.986	1.018	0.5364	10	rs7684466	0.8021	4	25384846	T	C	0.5364	1.002	0.986	1.018	0.0021	0.0082	85934	401577	4	25384846	4	25384846	*	rs7684466	Y	25386468	rs7684466	T	C	0.5352	-0.0134	0.0017	9.2e-15	691582	25386468	25384846	4	25384846	4	25384846	*	Y	0.256098	-7.88235
4_25384937_G_A	rs10027814	4	25384937	G	A	0.002	1.002	0.986	1.018	0.5366	10	rs10027814	0.8054	4	25384937	A	G	0.5366	1.002	0.986	1.018	0.002	0.0082	85934	401577	4	25384937	4	25384937	*	rs10027814	R	25386559	rs10027814	A	G	0.5354	-0.0134	0.0017	8.8e-15	691636	25386559	25384937	4	25384937	4	25384937	*	R	0.243902	-7.88235
4_25386968_T_C	rs13434763	4	25386968	T	C	0.0023	1.002	0.986193	1.01833	0.5365	11	rs13434763	0.7773	4	25386968	T	C	0.4635	0.998	0.982	1.014	-0.0023	0.0082	85934	401577	4	25386968	4	25386968	*	rs13434763	Y	25388590	rs13434763	T	C	0.465	0.0135	0.0017	7.6e-15	691594	25388590	25386968	4	25386968	4	25386968	*	Y	0.280488	7.94118
4_25391853_T_A	rs2292406	4	25391853	T	A	0.002	1.002	0.986	1.018	0.5366	5	rs2292406	0.8072	4	25391853	A	T	0.5366	1.002	0.986	1.018	0.002	0.0082	85934	401577	4	25391853	4	25391853	*	rs2292406	W	25393475	rs2292406	A	T	0.5353	-0.0134	0.0017	7.1e-15	691715	25393475	25391853	4	25391853	4	25391853	*	W	0.243902	-7.88235
4_25392267_C_T	rs2292407	4	25392267	C	T	0.0019	1.002	0.986	1.018	0.5375	10	rs2292407	0.8164	4	25392267	T	C	0.5375	1.002	0.986	1.018	0.0019	0.0082	85934	401577	4	25392267	4	25392267	*	rs2292407	Y	25393889	rs2292407	T	C	0.5353	-0.0135	0.0017	7.5e-15	691708	25393889	25392267	4	25392267	4	25392267	*	Y	0.231707	-7.94118
4_25392599_T_C	rs2292409	4	25392599	T	C	0.002	1.002	0.986193	1.01833	0.5366	11	rs2292409	0.8061	4	25392599	T	C	0.4634	0.998	0.982	1.014	-0.002	0.0082	85934	401577	4	25392599	4	25392599	*	rs2292409	Y	25394221	rs2292409	T	C	0.4647	0.0134	0.0017	7e-15	691722	25394221	25392599	4	25392599	4	25392599	*	Y	0.243902	7.88235
4_25392717_A_G	rs2292410	4	25392717	A	G	0.0019	1.002	0.986193	1.01833	0.5375	11	rs2292410	0.8129	4	25392717	A	G	0.4625	0.998	0.982	1.014	-0.0019	0.0082	85934	401577	4	25392717	4	25392717	*	rs2292410	R	25394339	rs2292410	A	G	0.4647	0.0135	0.0017	5.6e-15	690431	25394339	25392717	4	25392717	4	25392717	*	R	0.231707	7.94118
4_25392779_C_G	rs6848308	4	25392779	C	G	0.0022	1.002	0.986193	1.01833	0.5372	6	rs6848308	0.7924	4	25392779	C	G	0.4628	0.998	0.982	1.014	-0.0022	0.0082	85934	401577	4	25392779	4	25392779	*	rs6848308	B	25394401	rs6848308	C	G	0.4647	0.0136	0.0017	5e-15	691332	25394401	25392779	4	25392779	4	25392779	*	B	0.268293	8
4_25392909_G_A	rs908056	4	25392909	G	A	0.002	1.002	0.986	1.018	0.5366	10	rs908056	0.8065	4	25392909	A	G	0.5366	1.002	0.986	1.018	0.002	0.0082	85934	401577	4	25392909	4	25392909	*	rs908056	R	25394531	rs908056	A	G	0.5353	-0.0134	0.0017	6.2e-15	691718	25394531	25392909	4	25392909	4	25392909	*	R	0.243902	-7.88235
4_25393163_C_A	rs315669	4	25393163	C	A	-0.0063	0.994	0.974	1.014	0.1867	10	rs315669	0.5463	4	25393163	A	C	0.1867	0.994	0.974	1.014	-0.0063	0.0104	85934	401577	4	25393163	4	25393163	*	rs315669	M	25394785	rs315669	A	C	0.19	0.0091	0.0022	3.7e-05	687132	25394785	25393163	4	25393163	4	25393163	*	M	-0.605769	4.13636
4_25396073_G_T	rs9654100	4	25396073	G	T	0.0021	1.002	0.986	1.018	0.5365	10	rs9654100	0.8008	4	25396073	T	G	0.5365	1.002	0.986	1.018	0.0021	0.0082	85934	401577	4	25396073	4	25396073	*	rs9654100	K	25397695	rs9654100	T	G	0.5348	-0.0136	0.0017	4.9e-15	690564	25397695	25396073	4	25396073	4	25396073	*	K	0.256098	-8
4_25400113_A_G	rs9993416	4	25400113	A	G	0.0028	1.00301	0.987167	1.01937	0.5224	11	rs9993416	0.7362	4	25400113	A	G	0.4776	0.997	0.981	1.013	-0.0028	0.0082	85934	401577	4	25400113	4	25400113	*	rs9993416	R	25401735	rs9993416	A	G	0.4798	0.0137	0.0017	1.9e-15	690684	25401735	25400113	4	25400113	4	25400113	*	R	0.341463	8.05882
4_25400444_C_T	rs12506959	4	25400444	C	T	-0.0077	0.992	0.976	1.009	0.6111	10	rs12506959	0.358	4	25400444	T	C	0.6111	0.992	0.976	1.009	-0.0077	0.0084	85934	401577	4	25400444	4	25400444	*	rs12506959	Y	25402066	rs12506959	T	C	0.61	-0.0104	0.0018	4e-09	690814	25402066	25400444	4	25400444	4	25400444	*	Y	-0.916667	-5.77778
4_25402730_C_G	rs6831977	4	25402730	C	G	0.003	1.00301	0.987167	1.01937	0.522	6	rs6831977	0.7134	4	25402730	C	G	0.478	0.997	0.981	1.013	-0.003	0.0082	85934	401577	4	25402730	4	25402730	*	rs6831977	S	25404352	rs6831977	C	G	0.4795	0.0138	0.0017	1.3e-15	690785	25404352	25402730	4	25402730	4	25402730	*	S	0.365854	8.11765
4_25402931_C_T	rs10023139	4	25402931	C	T	-0.0072	0.993	0.977	1.009	0.6134	10	rs10023139	0.3903	4	25402931	T	C	0.6134	0.993	0.977	1.009	-0.0072	0.0084	85934	401577	4	25402931	4	25402931	*	rs10023139	Y	25404553	rs10023139	T	C	0.6109	-0.0106	0.0018	4.2e-09	688696	25404553	25402931	4	25402931	4	25402931	*	Y	-0.857143	-5.88889
4_25406039_A_G	rs2012286	4	25406039	A	G	0.003	1.00301	0.987167	1.01937	0.5222	11	rs2012286	0.7178	4	25406039	A	G	0.4778	0.997	0.981	1.013	-0.003	0.0082	85934	401577	4	25406039	4	25406039	*	rs2012286	R	25407661	rs2012286	A	G	0.4792	0.0137	0.0017	1.7e-15	690356	25407661	25406039	4	25406039	4	25406039	*	R	0.365854	8.05882
4_25406052_T_C	rs2012284	4	25406052	T	C	0.0029	1.00301	0.987167	1.01937	0.5221	11	rs2012284	0.7218	4	25406052	T	C	0.4779	0.997	0.981	1.013	-0.0029	0.0082	85934	401577	4	25406052	4	25406052	*	rs2012284	Y	25407674	rs2012284	T	C	0.4792	0.0137	0.0017	1.6e-15	690413	25407674	25406052	4	25406052	4	25406052	*	Y	0.353659	8.05882
4_25406182_T_C	rs2012277	4	25406182	T	C	0.0028	1.00301	0.987167	1.01937	0.5224	11	rs2012277	0.7319	4	25406182	T	C	0.4776	0.997	0.981	1.013	-0.0028	0.0082	85934	401577	4	25406182	4	25406182	*	rs2012277	Y	25407804	rs2012277	T	C	0.4792	0.0137	0.0017	1.9e-15	691104	25407804	25406182	4	25406182	4	25406182	*	Y	0.341463	8.05882
4_25409021_T_C	rs315664	4	25409021	T	C	-0.0196	0.980392	0.956023	1.00604	0.8818	11	rs315664	0.1324	4	25409021	T	C	0.1182	1.02	0.994	1.046	0.0196	0.013	85934	401577	4	25409021	4	25409021	*	rs315664	Y	25410643	rs315664	T	C	0.1172	0.01	0.0027	0.00025	689991	25410643	25409021	4	25409021	4	25409021	*	Y	-1.50769	3.7037
4_25409580_T_G	rs2305953	4	25409580	T	G	0.003	1.00301	0.987167	1.01937	0.522	11	rs2305953	0.7113	4	25409580	T	G	0.478	0.997	0.981	1.013	-0.003	0.0082	85934	401577	4	25409580	4	25409580	*	rs2305953	D	25411202	rs2305953	T	G	0.4805	0.0137	0.0017	1.7e-15	691918	25411202	25409580	4	25409580	4	25409580	*	D	0.365854	8.05882
4_25413484_T_C	rs1993602	4	25413484	T	C	0.0019	1.002	0.986193	1.01833	0.5288	11	rs1993602	0.8142	4	25413484	T	C	0.4712	0.998	0.982	1.014	-0.0019	0.0082	85934	401577	4	25413484	4	25413484	*	rs1993602	Y	25415106	rs1993602	T	C	0.4713	0.0132	0.0017	2e-14	691674	25415106	25413484	4	25413484	4	25413484	*	Y	0.231707	7.76471
4_25415622_C_T	rs3816587	4	25415622	C	T	-0.0062	0.994	0.978	1.01	0.5814	10	rs3816587	0.4534	4	25415622	T	C	0.5814	0.994	0.978	1.01	-0.0062	0.0083	85934	401577	4	25415622	4	25415622	*	rs3816587	Y	25417244	rs3816587	T	C	0.5786	-0.0102	0.0017	5.1e-09	692579	25417244	25415622	4	25415622	4	25415622	*	Y	-0.746988	-6
4_25415749_G_A	rs10517073	4	25415749	G	A	-0.0062	0.994	0.978	1.01	0.5842	10	rs10517073	0.4555	4	25415749	A	G	0.5842	0.994	0.978	1.01	-0.0062	0.0083	85934	401577	4	25415749	4	25415749	*	rs10517073	R	25417371	rs10517073	A	G	0.5797	-0.0103	0.0017	3.3e-09	692470	25417371	25415749	4	25415749	4	25415749	*	R	-0.746988	-6.05882
4_25416029_C_T	rs2168972	4	25416029	C	T	0.0013	1.001	0.985	1.018	0.5231	10	rs2168972	0.8714	4	25416029	T	C	0.5231	1.001	0.985	1.018	0.0013	0.0082	85934	401577	4	25416029	4	25416029	*	rs2168972	Y	25417651	rs2168972	T	C	0.522	-0.0134	0.0017	6.9e-15	692073	25417651	25416029	4	25416029	4	25416029	*	Y	0.158537	-7.88235
4_25417661_T_C	rs9174	4	25417661	T	C	-0.0058	0.994036	0.978474	1.0101	0.5853	11	rs9174	0.4836	4	25417661	T	C	0.4147	1.006	0.99	1.022	0.0058	0.0083	85934	401577	4	25417661	4	25417661	*	rs9174	Y	25419283	rs9174	T	C	0.4193	0.0104	0.0017	2e-09	692599	25419283	25417661	4	25417661	4	25417661	*	Y	-0.698795	6.11765
4_25421354_G_A	rs6840730	4	25421354	G	A	0.0012	1.001	0.985	1.017	0.529	10	rs6840730	0.885	4	25421354	A	G	0.529	1.001	0.985	1.017	0.0012	0.0082	85934	401577	4	25421354	4	25421354	*	rs6840730	R	25422976	rs6840730	A	G	0.5253	-0.0137	0.0017	1.5e-15	690574	25422976	25421354	4	25421354	4	25421354	*	R	0.146341	-8.05882
4_25421501_C_T	rs6840622	4	25421501	C	T	0.001	1.001	0.985	1.017	0.5299	10	rs6840622	0.9015	4	25421501	T	C	0.5299	1.001	0.985	1.017	0.001	0.0082	85934	401577	4	25421501	4	25421501	*	rs6840622	Y	25423123	rs6840622	T	C	0.5255	-0.0137	0.0017	1.9e-15	690400	25423123	25421501	4	25421501	4	25421501	*	Y	0.121951	-8.05882
4_25421916_G_T	rs6841761	4	25421916	G	T	0.0012	1.001	0.985	1.017	0.529	10	rs6841761	0.8852	4	25421916	T	G	0.529	1.001	0.985	1.017	0.0012	0.0082	85934	401577	4	25421916	4	25421916	*	rs6841761	K	25423538	rs6841761	T	G	0.5252	-0.0131	0.0016	6.4e-16	793477	25423538	25421916	4	25421916	4	25421916	*	K	0.146341	-8.1875
4_25425932_T_C	rs4697095	4	25425932	T	C	0.0112	1.01112	0.993049	1.02987	0.2426	11	rs4697095	0.2375	4	25425932	T	C	0.7574	0.989	0.971	1.007	-0.0112	0.0095	85934	401577	4	25425932	4	25425932	*	rs4697095	H	25427554	rs4697095	T	C	0.7537	-0.0079	0.002	8.3e-05	688290	25427554	25425932	4	25425932	4	25425932	*	H	1.17895	-3.95
4_25426674_T_C	rs9291467	4	25426674	T	C	-0.0032	0.997009	0.981354	1.01317	0.5406	11	rs9291467	0.6948	4	25426674	T	C	0.4594	1.003	0.987	1.019	0.0032	0.0082	85934	401577	4	25426674	4	25426674	*	rs9291467	Y	25428296	rs9291467	T	C	0.4625	0.014	0.0017	6.7e-16	688636	25428296	25426674	4	25426674	4	25426674	*	Y	-0.390244	8.23529
4_25428232_C_A	rs1996180	4	25428232	C	A	0.0002	1	0.983	1.018	0.284	10	rs1996180	0.9782	4	25428232	A	C	0.284	1	0.983	1.018	0.0002	0.009	85934	401577	4	25428232	4	25428232	*	rs1996180	M	25429854	rs1996180	A	C	0.29	0.0073	0.0019	0.00015	689216	25429854	25428232	4	25428232	4	25428232	*	M	0.0222222	3.84211
4_25431610_T_C	rs879586	4	25431610	T	C	-0.0311	0.968992	0.932836	1.00705	0.0458	11	rs879586	0.1119	4	25431610	T	C	0.9542	1.032	0.993	1.072	0.0311	0.0196	85934	401577	4	25431610	4	25431610	*	rs879586	Y	25433232	rs879586	T	C	0.95065	-0.0205	0.0042	1.4e-06	679742	25433232	25431610	4	25431610	4	25431610	*	Y	-1.58673	-4.88095
4_25434600_G_C	rs12500261	4	25434600	G	C	-0.001	0.999	0.983	1.015	0.5318	5	rs12500261	0.9051	4	25434600	C	G	0.5318	0.999	0.983	1.015	-0.001	0.0082	85934	401577	4	25434600	4	25434600	*	rs12500261	B	25436222	rs12500261	C	G	0.5303	-0.0138	0.0017	1.4e-15	687691	25436222	25434600	4	25434600	4	25434600	*	B	-0.121951	-8.11765
4_25435845_G_A	rs12642254	4	25435845	G	A	0.0055	1.006	0.984	1.027	0.1639	10	rs12642254	0.6144	4	25435845	A	G	0.1639	1.006	0.984	1.027	0.0055	0.011	85934	401577	4	25435845	4	25435845	*	rs12642254	R	25437467	rs12642254	A	G	0.1653	0.0081	0.0023	0.00043	689729	25437467	25435845	4	25435845	4	25435845	*	R	0.5	3.52174
4_25438583_G_C	rs2175905	4	25438583	G	C	-0.0031	0.997	0.981	1.013	0.5364	5	rs2175905	0.7104	4	25438583	C	G	0.5364	0.997	0.981	1.013	-0.0031	0.0082	85934	401577	4	25438583	4	25438583	*	rs2175905	S	25440205	rs2175905	C	G	0.5347	-0.0139	0.0017	1.1e-15	686950	25440205	25438583	4	25438583	4	25438583	*	S	-0.378049	-8.17647
4_25438903_G_A	rs6852016	4	25438903	G	A	-0.0061	0.994	0.977	1.011	0.3347	10	rs6852016	0.4792	4	25438903	A	G	0.3347	0.994	0.977	1.011	-0.0061	0.0086	85934	401577	4	25438903	4	25438903	*	rs6852016	R	25440525	rs6852016	A	G	0.3431	0.0105	0.0018	1.1e-08	689300	25440525	25438903	4	25438903	4	25438903	*	R	-0.709302	5.83333
4_25439210_C_T	rs7698526	4	25439210	C	T	0.0056	1.006	0.984	1.028	0.1638	10	rs7698526	0.6104	4	25439210	T	C	0.1638	1.006	0.984	1.028	0.0056	0.011	85934	401577	4	25439210	4	25439210	*	rs7698526	Y	25440832	rs7698526	T	C	0.1656	0.0081	0.0023	0.00043	689216	25440832	25439210	4	25439210	4	25439210	*	Y	0.509091	3.52174
4_25440143_G_C	rs4697571	4	25440143	G	C	-0.0056	0.994	0.978	1.011	0.3351	5	rs4697571	0.5141	4	25440143	C	G	0.3351	0.994	0.978	1.011	-0.0056	0.0086	85934	401577	4	25440143	4	25440143	*	rs4697571	S	25441765	rs4697571	C	G	0.3431	0.0105	0.0018	1.1e-08	689039	25441765	25440143	4	25440143	4	25440143	*	S	-0.651163	5.83333
4_25443140_G_A	rs10008104	4	25443140	G	A	-0.0087	0.991	0.975	1.008	0.351	10	rs10008104	0.3053	4	25443140	A	G	0.351	0.991	0.975	1.008	-0.0087	0.0085	85934	401577	4	25443140	4	25443140	*	rs10008104	R	25444762	rs10008104	A	G	0.3596	0.0111	0.0018	8.5e-10	692077	25444762	25443140	4	25443140	4	25443140	*	R	-1.02353	6.16667
4_25445165_G_A	rs4697572	4	25445165	G	A	0.0074	1.007	0.989	1.026	0.2503	10	rs4697572	0.4329	4	25445165	A	G	0.2503	1.007	0.989	1.026	0.0074	0.0094	85934	401577	4	25445165	4	25445165	*	rs4697572	R	25446787	rs4697572	A	G	0.2643	0.0069	0.002	0.00049	686394	25446787	25445165	4	25445165	4	25445165	*	R	0.787234	3.45
4_25446871_A_G	rs7664615	4	25446871	A	G	-0.008	0.992063	0.970874	1.01317	0.8121	11	rs7664615	0.4548	4	25446871	A	G	0.1879	1.008	0.987	1.03	0.008	0.0108	85934	401577	4	25446871	4	25446871	*	rs7664615	D	25448493	rs7664615	A	G	0.1838	0.0125	0.0023	6.2e-08	675867	25448493	25446871	4	25446871	4	25446871	*	D	-0.740741	5.43478
4_25453782_G_T	rs922054	4	25453782	G	T	-0.0194	0.981	0.965	0.997	0.6288	10	rs922054	0.02232	4	25453782	T	G	0.6288	0.981	0.965	0.997	-0.0194	0.0085	85934	401577	4	25453782	4	25453782	*	rs922054	K	25455404	rs922054	T	G	0.6232	-0.0085	0.0018	1.2e-06	744618	25455404	25453782	4	25453782	4	25453782	*	K	-2.28235	-4.72222
4_25568538_G_A	rs17670799	4	25568538	G	A	0.0073	1.007	0.978	1.037	0.0891	10	rs17670799	0.6255	4	25568538	A	G	0.0891	1.007	0.978	1.037	0.0073	0.0149	85934	401577	4	25568538	4	25568538	*	rs17670799	R	25570160	rs17670799	A	G	0.07606	-0.0124	0.0034	0.00024	611079	25570160	25568538	4	25568538	4	25568538	*	R	0.489933	-3.64706
4_25590273_T_C	rs6448381	4	25590273	T	C	0.0095	1.00908	0.99108	1.02775	0.7077	11	rs6448381	0.3033	4	25590273	T	C	0.2923	0.991	0.973	1.009	-0.0095	0.0092	85569	395471	4	25590273	4	25590273	*	rs6448381	Y	25591895	rs6448381	T	C	0.2721	-0.0069	0.0019	0.0004	687111	25591895	25590273	4	25590273	4	25590273	*	Y	1.03261	-3.63158
4_26190721_C_T	rs6817141	4	26190721	C	T	-0.0083	0.992	0.958	1.027	0.0589	10	rs6817141	0.637	4	26190721	T	C	0.0589	0.992	0.958	1.027	-0.0083	0.0176	85934	401577	4	26190721	4	26190721	*	rs6817141	Y	26192343	rs6817141	T	C	0.06145	-0.0146	0.0038	0.00012	660039	26192343	26190721	4	26190721	4	26190721	*	Y	-0.471591	-3.84211
4_26467325_T_C	rs716074	4	26467325	T	C	0.0045	1.00402	0.988142	1.02145	0.5703	11	rs716074	0.5926	4	26467325	T	C	0.4297	0.996	0.979	1.012	-0.0045	0.0084	85934	401577	4	26467325	4	26467325	*	rs716074	Y	26468947	rs716074	T	C	0.4042	-0.0065	0.0018	0.00025	689656	26468947	26467325	4	26467325	4	26467325	*	Y	0.535714	-3.61111
4_26490352_G_C	rs6448456	4	26490352	G	C	0.0139	1.014	0.994	1.035	0.1951	5	rs6448456	0.177	4	26490352	C	G	0.1951	1.014	0.994	1.035	0.0139	0.0103	85934	401577	4	26490352	4	26490352	*	rs6448456	S	26491974	rs6448456	C	G	0.193	-0.0092	0.0023	7.3e-05	619342	26491974	26490352	4	26490352	4	26490352	*	S	1.34951	-4
4_26498074_T_C	rs10031898	4	26498074	T	C	-0.0004	1	0.982318	1.01729	0.2764	11	rs10031898	0.9686	4	26498074	T	C	0.7236	1	0.983	1.018	0.0004	0.0091	85934	401577	4	26498074	4	26498074	*	rs10031898	Y	26499696	rs10031898	T	C	0.7325	0.0096	0.002	9.7e-07	690824	26499696	26498074	4	26498074	4	26498074	*	Y	-0.043956	4.8
4_26499150_C_T	rs7675732	4	26499150	C	T	0.0003	1	0.983	1.018	0.2767	10	rs7675732	0.9765	4	26499150	T	C	0.2767	1	0.983	1.018	0.0003	0.0091	85934	401577	4	26499150	4	26499150	*	rs7675732	Y	26500772	rs7675732	T	C	0.265	-0.0093	0.002	1.9e-06	684813	26500772	26499150	4	26499150	4	26499150	*	Y	0.032967	-4.65
4_26499750_A_G	rs11725410	4	26499750	A	G	-0.0049	0.995025	0.978474	1.01215	0.3564	11	rs11725410	0.5659	4	26499750	A	G	0.6436	1.005	0.988	1.022	0.0049	0.0085	85934	401577	4	26499750	4	26499750	*	rs11725410	R	26501372	rs11725410	A	G	0.6519	0.0089	0.0017	1.3e-07	795088	26501372	26499750	4	26499750	4	26499750	*	R	-0.576471	5.23529
4_26501640_T_G	rs4692120	4	26501640	T	G	-0.0043	0.996016	0.979432	1.01215	0.3565	11	rs4692120	0.6097	4	26501640	T	G	0.6435	1.004	0.988	1.021	0.0043	0.0085	85934	401577	4	26501640	4	26501640	*	rs4692120	K	26503262	rs4692120	T	G	0.652	0.0094	0.0018	2e-07	685241	26503262	26501640	4	26501640	4	26501640	*	K	-0.505882	5.22222
4_26502361_G_A	rs2046784	4	26502361	G	A	-0.0047	0.995	0.979	1.012	0.3542	10	rs2046784	0.5838	4	26502361	A	G	0.3542	0.995	0.979	1.012	-0.0047	0.0085	85934	401577	4	26502361	4	26502361	*	rs2046784	R	26503983	rs2046784	A	G	0.3442	-0.0096	0.0018	1.3e-07	687708	26503983	26502361	4	26502361	4	26502361	*	R	-0.552941	-5.33333
4_26502535_G_T	rs2130250	4	26502535	G	T	-0.0044	0.996	0.979	1.012	0.3573	10	rs2130250	0.6041	4	26502535	T	G	0.3573	0.996	0.979	1.012	-0.0044	0.0085	85934	401577	4	26502535	4	26502535	*	rs2130250	K	26504157	rs2130250	T	G	0.3483	-0.0092	0.0018	2.8e-07	692564	26504157	26502535	4	26502535	4	26502535	*	K	-0.517647	-5.11111
4_26502937_A_T	rs7696666	4	26502937	A	T	-0.0038	0.996016	0.979432	1.01317	0.3448	6	rs7696666	0.6576	4	26502937	A	T	0.6552	1.004	0.987	1.021	0.0038	0.0086	85934	401577	4	26502937	4	26502937	*	rs7696666	W	26504559	rs7696666	A	T	0.6633	0.0093	0.0018	4e-07	687059	26504559	26502937	4	26502937	4	26502937	*	W	-0.44186	5.16667
4_26503031_A_G	rs2171754	4	26503031	A	G	-0.0034	0.997009	0.980392	1.01317	0.3434	11	rs2171754	0.6953	4	26503031	A	G	0.6566	1.003	0.987	1.02	0.0034	0.0086	85934	401577	4	26503031	4	26503031	*	rs2171754	R	26504653	rs2171754	A	G	0.6618	0.0089	0.0018	5e-07	752333	26504653	26503031	4	26503031	4	26503031	*	R	-0.395349	4.94444
4_26842847_A_G	rs7688662	4	26842847	A	G	-0.0029	0.997009	0.980392	1.0142	0.3285	11	rs7688662	0.742	4	26842847	A	G	0.6715	1.003	0.986	1.02	0.0029	0.0087	85934	401577	4	26842847	4	26842847	*	rs7688662	R	26844469	rs7688662	A	G	0.6662	-0.0076	0.0018	3.7e-05	688791	26844469	26842847	4	26842847	4	26842847	*	R	-0.333333	-4.22222
4_26844137_C_A	rs13114545	4	26844137	C	A	-0.0083	0.992	0.975	1.009	0.3107	10	rs13114545	0.3474	4	26844137	A	C	0.3107	0.992	0.975	1.009	-0.0083	0.0088	85934	401577	4	26844137	4	26844137	*	rs13114545	M	26845759	rs13114545	A	C	0.3159	0.0071	0.0019	0.00014	688768	26845759	26844137	4	26844137	4	26844137	*	M	-0.943182	3.73684
4_26848153_A_T	rs10939139	4	26848153	A	T	-0.0048	0.995025	0.976562	1.0142	0.247	6	rs10939139	0.6143	4	26848153	A	T	0.753	1.005	0.986	1.024	0.0048	0.0095	85934	401577	4	26848153	4	26848153	*	rs10939139	W	26849775	rs10939139	A	T	0.736	-0.0076	0.002	0.00012	689193	26849775	26848153	4	26848153	4	26848153	*	W	-0.505263	-3.8
4_26852030_C_T	rs7671671	4	26852030	C	T	-0.0027	0.997	0.979	1.016	0.2499	10	rs7671671	0.7761	4	26852030	T	C	0.2499	0.997	0.979	1.016	-0.0027	0.0094	85934	401577	4	26852030	4	26852030	*	rs7671671	Y	26853652	rs7671671	T	C	0.2665	0.0073	0.002	0.00022	690747	26853652	26852030	4	26852030	4	26852030	*	Y	-0.287234	3.65
4_26865141_C_T	rs13138942	4	26865141	C	T	0.008	1.008	0.992	1.025	0.5297	10	rs13138942	0.3371	4	26865141	T	C	0.5297	1.008	0.992	1.025	0.008	0.0083	85934	401577	4	26865141	4	26865141	*	rs13138942	Y	26866763	rs13138942	T	C	0.5289	-0.0064	0.0017	0.00021	690565	26866763	26865141	4	26865141	4	26865141	*	Y	0.963855	-3.76471
4_26867716_G_C	rs7655631	4	26867716	G	C	0.0011	1.001	0.983	1.019	0.2756	5	rs7655631	0.9081	4	26867716	C	G	0.2756	1.001	0.983	1.019	0.0011	0.0091	85934	401577	4	26867716	4	26867716	*	rs7655631	V	26869338	rs7655631	C	G	0.2874	0.0088	0.0019	3.7e-06	690697	26869338	26867716	4	26867716	4	26867716	*	V	0.120879	4.63158
4_26882287_T_C	rs12505133	4	26882287	T	C	-0.0031	0.997009	0.977517	1.01626	0.2139	11	rs12505133	0.7562	4	26882287	T	C	0.7861	1.003	0.984	1.023	0.0031	0.0099	85934	401577	4	26882287	4	26882287	*	rs12505133	Y	26883909	rs12505133	T	C	0.7741	-0.0096	0.0021	5.2e-06	677449	26883909	26882287	4	26882287	4	26882287	*	Y	-0.313131	-4.57143
4_26893034_A_G	rs10022599	4	26893034	A	G	-0.007	0.993049	0.97561	1.01112	0.2702	11	rs10022599	0.4434	4	26893034	A	G	0.7298	1.007	0.989	1.025	0.007	0.0092	85934	401577	4	26893034	4	26893034	*	rs10022599	R	26894656	rs10022599	A	G	0.7189	-0.0088	0.0019	4.7e-06	691417	26894656	26893034	4	26893034	4	26893034	*	R	-0.76087	-4.63158
4_26899048_A_G	rs7667007	4	26899048	A	G	-0.0025	0.997009	0.978474	1.01729	0.2097	11	rs7667007	0.8	4	26899048	A	G	0.7903	1.003	0.983	1.022	0.0025	0.01	85934	401577	4	26899048	4	26899048	*	rs7667007	R	26900670	rs7667007	A	G	0.7753	-0.009	0.0021	1.4e-05	692068	26900670	26899048	4	26899048	4	26899048	*	R	-0.25	-4.28571
4_26899150_T_C	rs7691908	4	26899150	T	C	-0.0026	0.997009	0.978474	1.01729	0.2096	11	rs7691908	0.7941	4	26899150	T	C	0.7904	1.003	0.983	1.022	0.0026	0.01	85934	401577	4	26899150	4	26899150	*	rs7691908	B	26900772	rs7691908	T	C	0.7786	-0.0104	0.0023	1e-05	508528	26900772	26899150	4	26899150	4	26899150	*	B	-0.26	-4.52174
4_26913215_A_G	rs11727649	4	26913215	A	G	-0.0024	0.998004	0.978474	1.01729	0.2099	11	rs11727649	0.8094	4	26913215	A	G	0.7901	1.002	0.983	1.022	0.0024	0.01	85934	401577	4	26913215	4	26913215	*	rs11727649	R	26914837	rs11727649	A	G	0.7774	-0.0089	0.0021	1.6e-05	691916	26914837	26913215	4	26913215	4	26913215	*	R	-0.24	-4.2381
4_26917564_C_A	rs1122045	4	26917564	C	A	-0.0041	0.996	0.978	1.014	0.2525	10	rs1122045	0.6657	4	26917564	A	C	0.2525	0.996	0.978	1.014	-0.0041	0.0094	85934	401577	4	26917564	4	26917564	*	rs1122045	H	26919186	rs1122045	A	C	0.263	0.0084	0.002	3.2e-05	636011	26919186	26917564	4	26917564	4	26917564	*	H	-0.43617	4.2
4_26918645_G_A	rs13127603	4	26918645	G	A	-0.0045	0.996	0.977	1.014	0.2527	10	rs13127603	0.635	4	26918645	A	G	0.2527	0.996	0.977	1.014	-0.0045	0.0094	85934	401577	4	26918645	4	26918645	*	rs13127603	R	26920267	rs13127603	A	G	0.2627	0.008	0.002	4.7e-05	690328	26920267	26918645	4	26918645	4	26918645	*	R	-0.478723	4
4_26919845_G_T	rs10939141	4	26919845	G	T	-0.0069	0.993	0.975	1.011	0.2689	10	rs10939141	0.4515	4	26919845	T	G	0.2689	0.993	0.975	1.011	-0.0069	0.0092	85934	401577	4	26919845	4	26919845	*	rs10939141	K	26921467	rs10939141	T	G	0.2776	0.0087	0.0019	6.4e-06	690283	26921467	26919845	4	26919845	4	26919845	*	K	-0.75	4.57895
4_26939065_A_G	rs10470823	4	26939065	A	G	-0.0038	0.996016	0.978474	1.01523	0.2527	11	rs10470823	0.6882	4	26939065	A	G	0.7473	1.004	0.985	1.022	0.0038	0.0094	85934	401577	4	26939065	4	26939065	*	rs10470823	R	26940687	rs10470823	A	G	0.7389	-0.0081	0.002	4e-05	690251	26940687	26939065	4	26939065	4	26939065	*	R	-0.404255	-4.05
4_26946405_G_A	rs4586918	4	26946405	G	A	-0.0022	0.998	0.978	1.018	0.2085	10	rs4586918	0.8288	4	26946405	A	G	0.2085	0.998	0.978	1.018	-0.0022	0.01	85934	401577	4	26946405	4	26946405	*	rs4586918	R	26948027	rs4586918	A	G	0.2217	0.0092	0.0021	1.1e-05	690659	26948027	26946405	4	26946405	4	26946405	*	R	-0.22	4.38095
4_26948643_C_T	rs10030655	4	26948643	C	T	-0.0041	0.996	0.978	1.014	0.2514	10	rs10030655	0.6599	4	26948643	T	C	0.2514	0.996	0.978	1.014	-0.0041	0.0094	85934	401577	4	26948643	4	26948643	*	rs10030655	Y	26950265	rs10030655	T	C	0.2634	0.0081	0.002	3.8e-05	690251	26950265	26948643	4	26948643	4	26948643	*	Y	-0.43617	4.05
4_26968754_T_C	rs10433805	4	26968754	T	C	-0.0016	0.998004	0.981354	1.01626	0.2907	11	rs10433805	0.8589	4	26968754	T	C	0.7093	1.002	0.984	1.019	0.0016	0.009	85934	401577	4	26968754	4	26968754	*	rs10433805	Y	26970376	rs10433805	T	C	0.7026	-0.0088	0.0019	3.3e-06	690830	26970376	26968754	4	26968754	4	26968754	*	Y	-0.177778	-4.63158
4_26969521_C_T	rs13115054	4	26969521	C	T	-0.0057	0.994	0.976	1.013	0.2414	10	rs13115054	0.5501	4	26969521	T	C	0.2414	0.994	0.976	1.013	-0.0057	0.0095	85934	401577	4	26969521	4	26969521	*	rs13115054	Y	26971143	rs13115054	T	C	0.2498	0.0076	0.002	0.00017	684906	26971143	26969521	4	26969521	4	26969521	*	Y	-0.6	3.8
4_26982131_C_T	rs9998009	4	26982131	C	T	-0.008	0.992	0.974	1.01	0.2654	10	rs9998009	0.3901	4	26982131	T	C	0.2654	0.992	0.974	1.01	-0.008	0.0093	85934	401577	4	26982131	4	26982131	*	rs9998009	Y	26983753	rs9998009	T	C	0.2764	0.0081	0.002	3.2e-05	689595	26983753	26982131	4	26982131	4	26982131	*	Y	-0.860215	4.05
4_26986505_G_A	rs4692136	4	26986505	G	A	-0.0043	0.996	0.977	1.014	0.2416	10	rs4692136	0.6493	4	26986505	A	G	0.2416	0.996	0.977	1.014	-0.0043	0.0095	85934	401577	4	26986505	4	26986505	*	rs4692136	R	26988127	rs4692136	A	G	0.2498	0.0074	0.002	0.00021	691497	26988127	26986505	4	26986505	4	26986505	*	R	-0.452632	3.7
4_26990554_G_C	rs10007132	4	26990554	G	C	-0.0076	0.992	0.975	1.01	0.2687	5	rs10007132	0.4113	4	26990554	C	G	0.2687	0.992	0.975	1.01	-0.0076	0.0092	85934	401577	4	26990554	4	26990554	*	rs10007132	S	26992176	rs10007132	C	G	0.2771	0.009	0.0021	1.7e-05	528396	26992176	26990554	4	26990554	4	26990554	*	S	-0.826087	4.28571
4_26990806_G_A	rs12331378	4	26990806	G	A	-0.0076	0.992	0.975	1.01	0.2685	10	rs12331378	0.4096	4	26990806	A	G	0.2685	0.992	0.975	1.01	-0.0076	0.0092	85934	401577	4	26990806	4	26990806	*	rs12331378	R	26992428	rs12331378	A	G	0.2771	0.0082	0.0019	2.2e-05	691426	26992428	26990806	4	26990806	4	26990806	*	R	-0.826087	4.31579
4_27012838_T_C	rs7695335	4	27012838	T	C	0.0006	1.001	0.982318	1.01937	0.2657	11	rs7695335	0.9456	4	27012838	T	C	0.7343	0.999	0.981	1.018	-0.0006	0.0093	85934	401577	4	27012838	4	27012838	*	rs7695335	Y	27014460	rs7695335	T	C	0.7291	-0.0076	0.002	0.0001	686691	27014460	27012838	4	27012838	4	27012838	*	Y	0.0645161	-3.8
4_27014846_T_C	rs6830950	4	27014846	T	C	0.0017	1.002	0.983284	1.02041	0.2622	11	rs6830950	0.8578	4	27014846	T	C	0.7378	0.998	0.98	1.017	-0.0017	0.0093	85934	401577	4	27014846	4	27014846	*	rs6830950	Y	27016468	rs6830950	T	C	0.7281	-0.0078	0.002	7.3e-05	690657	27016468	27014846	4	27014846	4	27014846	*	Y	0.182796	-3.9
4_27031805_C_T	rs2075096	4	27031805	C	T	0.0038	1.004	0.986	1.021	0.6882	10	rs2075096	0.6717	4	27031805	T	C	0.6882	1.004	0.986	1.021	0.0038	0.0089	85934	401577	4	27031805	4	27031805	*	rs2075096	Y	27033427	rs2075096	T	C	0.6915	-0.0082	0.0019	1.7e-05	691927	27033427	27031805	4	27031805	4	27031805	*	Y	0.426966	-4.31579
4_27033050_G_A	rs9998590	4	27033050	G	A	0.0009	1.001	0.983	1.019	0.7179	10	rs9998590	0.9216	4	27033050	A	G	0.7179	1.001	0.983	1.019	0.0009	0.0092	85934	401577	4	27033050	4	27033050	*	rs9998590	R	27034672	rs9998590	A	G	0.7202	-0.0077	0.002	8.5e-05	691175	27034672	27033050	4	27033050	4	27033050	*	R	0.0978261	-3.85
4_27033221_A_G	rs6827616	4	27033221	A	G	0.0014	1.001	0.983284	1.01937	0.7176	11	rs6827616	0.8776	4	27033221	A	G	0.2824	0.999	0.981	1.017	-0.0014	0.0092	85934	401577	4	27033221	4	27033221	*	rs6827616	R	27034843	rs6827616	A	G	0.2843	0.0076	0.002	9.8e-05	691072	27034843	27033221	4	27033221	4	27033221	*	R	0.152174	3.8
4_27033239_C_T	rs6827766	4	27033239	C	T	0.0016	1.002	0.984	1.02	0.7176	10	rs6827766	0.8653	4	27033239	T	C	0.7176	1.002	0.984	1.02	0.0016	0.0092	85934	401577	4	27033239	4	27033239	*	rs6827766	Y	27034861	rs6827766	T	C	0.7157	-0.0077	0.002	8.8e-05	691038	27034861	27033239	4	27033239	4	27033239	*	Y	0.173913	-3.85
4_27042530_A_G	rs2871258	4	27042530	A	G	0.0014	1.001	0.983284	1.01937	0.7181	11	rs2871258	0.877	4	27042530	A	G	0.2819	0.999	0.981	1.017	-0.0014	0.0092	85934	401577	4	27042530	4	27042530	*	rs2871258	R	27044152	rs2871258	A	G	0.2789	0.0078	0.002	6.9e-05	686543	27044152	27042530	4	27042530	4	27042530	*	R	0.152174	3.9
4_27043694_T_C	rs7680613	4	27043694	T	C	0.0007	1.001	0.983284	1.01937	0.7208	11	rs7680613	0.938	4	27043694	T	C	0.2792	0.999	0.981	1.017	-0.0007	0.0092	85934	401577	4	27043694	4	27043694	*	rs7680613	Y	27045316	rs7680613	T	C	0.279	0.0072	0.0019	0.00012	789461	27045316	27043694	4	27043694	4	27043694	*	Y	0.076087	3.78947
4_27044915_A_G	rs6448491	4	27044915	A	G	-0.0001	1	0.982318	1.01833	0.7177	11	rs6448491	0.9943	4	27044915	A	G	0.2823	1	0.982	1.018	0.0001	0.0093	85934	401577	4	27044915	4	27044915	*	rs6448491	R	27046537	rs6448491	A	G	0.279	0.0078	0.002	7.6e-05	686452	27046537	27044915	4	27044915	4	27044915	*	R	-0.0107527	3.9
4_27752568_T_C	rs13126902	4	27752568	T	C	0.002	1.002	0.985222	1.01937	0.3359	11	rs13126902	0.8121	4	27752568	T	C	0.6641	0.998	0.981	1.015	-0.002	0.0086	85934	401577	4	27752568	4	27752568	*	rs13126902	Y	27754190	rs13126902	T	C	0.6663	0.0064	0.0018	0.00048	691642	27754190	27752568	4	27752568	4	27752568	*	Y	0.232558	3.55556
4_27755769_T_C	rs13110484	4	27755769	T	C	0.0007	1.001	0.984252	1.01729	0.3641	11	rs13110484	0.9303	4	27755769	T	C	0.6359	0.999	0.983	1.016	-0.0007	0.0084	85934	401577	4	27755769	4	27755769	*	rs13110484	Y	27757391	rs13110484	T	C	0.6405	0.0063	0.0018	0.0004	692548	27757391	27755769	4	27755769	4	27755769	*	Y	0.0833333	3.5
4_27781826_T_C	rs1503454	4	27781826	T	C	0.0021	1.002	0.986193	1.01833	0.4888	11	rs1503454	0.7987	4	27781826	T	C	0.5112	0.998	0.982	1.014	-0.0021	0.0081	85934	401577	4	27781826	4	27781826	*	rs1503454	Y	27783448	rs1503454	T	C	0.5161	0.0061	0.0016	0.00016	795455	27783448	27781826	4	27781826	4	27781826	*	Y	0.259259	3.8125
4_27785122_T_G	rs2170886	4	27785122	T	G	0.002	1.002	0.986193	1.01833	0.4873	11	rs2170886	0.8042	4	27785122	T	G	0.5127	0.998	0.982	1.014	-0.002	0.0081	85934	401577	4	27785122	4	27785122	*	rs2170886	K	27786744	rs2170886	T	G	0.5165	0.0063	0.0017	0.00025	691344	27786744	27785122	4	27785122	4	27785122	*	K	0.246914	3.70588
4_27793618_T_C	rs1905565	4	27793618	T	C	-0.0014	0.999001	0.983284	1.0142	0.5053	11	rs1905565	0.8632	4	27793618	T	C	0.4947	1.001	0.986	1.017	0.0014	0.0081	85934	401577	4	27793618	4	27793618	*	rs1905565	Y	27795240	rs1905565	T	C	0.5043	0.007	0.0017	4.9e-05	690236	27795240	27793618	4	27793618	4	27793618	*	Y	-0.17284	4.11765
4_27793618_T_C	rs1905565	4	27793618	T	C	-0.0014	0.999001	0.983284	1.0142	0.5053	11	rs1905565	0.8632	4	27793618	T	C	0.4947	1.001	0.986	1.017	0.0014	0.0081	85934	401577	4	27793618	4	27793618	*	rs879509480	R	27795240	rs1905565	T	C	0.5043	0.007	0.0017	4.9e-05	690236	27795240	27793618	4	27793618	4	27793618	*	R	-0.17284	4.11765
4_27796351_T_A	rs13150860	4	27796351	T	A	0.0024	1.002	0.987	1.018	0.4923	5	rs13150860	0.7695	4	27796351	A	T	0.4923	1.002	0.987	1.018	0.0024	0.0081	85934	401577	4	27796351	4	27796351	*	rs13150860	W	27797973	rs13150860	A	T	0.4896	-0.0078	0.0017	6.3e-06	688240	27797973	27796351	4	27796351	4	27796351	*	W	0.296296	-4.58824
4_27822449_T_C	rs7660570	4	27822449	T	C	-0.0011	0.999001	0.981354	1.01626	0.3076	11	rs7660570	0.9014	4	27822449	T	C	0.6924	1.001	0.984	1.019	0.0011	0.0089	85934	401577	4	27822449	4	27822449	*	rs7660570	Y	27824071	rs7660570	T	C	0.696	-0.0069	0.0019	0.00033	678412	27824071	27822449	4	27822449	4	27822449	*	Y	-0.123596	-3.63158
4_27823541_A_G	rs10019890	4	27823541	A	G	-0.0006	0.999001	0.982318	1.01729	0.3073	11	rs10019890	0.9421	4	27823541	A	G	0.6927	1.001	0.983	1.018	0.0006	0.0089	85934	401577	4	27823541	4	27823541	*	rs10019890	D	27825163	rs10019890	A	G	0.6966	-0.007	0.0019	0.00027	679389	27825163	27823541	4	27823541	4	27823541	*	D	-0.0674157	-3.68421
4_27969046_A_G	rs12503902	4	27969046	A	G	-0.0109	0.98912	0.972763	1.00604	0.6534	11	rs12503902	0.2003	4	27969046	A	G	0.3466	1.011	0.994	1.028	0.0109	0.0085	85934	401577	4	27969046	4	27969046	*	rs12503902	D	27970668	rs12503902	A	G	0.3427	0.0063	0.0017	0.00031	791850	27970668	27969046	4	27969046	4	27969046	*	D	-1.28235	3.70588
4_28000240_C_T	rs6448556	4	28000240	C	T	-0.0057	0.994	0.978	1.011	0.6421	10	rs6448556	0.4985	4	28000240	T	C	0.6421	0.994	0.978	1.011	-0.0057	0.0085	85934	401577	4	28000240	4	28000240	*	rs6448556	Y	28001862	rs6448556	T	C	0.645	-0.0066	0.0018	0.00028	690844	28001862	28000240	4	28000240	4	28000240	*	Y	-0.670588	-3.66667
4_28022729_G_A	rs1527339	4	28022729	G	A	-0.0137	0.986	0.97	1.003	0.6292	10	rs1527339	0.1022	4	28022729	A	G	0.6292	0.986	0.97	1.003	-0.0137	0.0084	85934	401577	4	28022729	4	28022729	*	rs1527339	R	28024351	rs1527339	A	G	0.631	-0.0067	0.0018	0.00017	692386	28024351	28022729	4	28022729	4	28022729	*	R	-1.63095	-3.72222
4_28030120_G_A	rs11940635	4	28030120	G	A	-0.014	0.986	0.97	1.002	0.6286	10	rs11940635	0.09711	4	28030120	A	G	0.6286	0.986	0.97	1.002	-0.014	0.0084	85934	401577	4	28030120	4	28030120	*	rs11940635	R	28031742	rs11940635	A	G	0.6318	-0.0066	0.0018	0.0002	692432	28031742	28030120	4	28030120	4	28030120	*	R	-1.66667	-3.66667
4_28031326_C_A	rs1358311	4	28031326	C	A	-0.0142	0.986	0.97	1.002	0.6289	10	rs1358311	0.09153	4	28031326	A	C	0.6289	0.986	0.97	1.002	-0.0142	0.0084	85934	401577	4	28031326	4	28031326	*	rs1358311	M	28032948	rs1358311	A	C	0.6315	-0.0066	0.0018	0.00019	692437	28032948	28031326	4	28031326	4	28031326	*	M	-1.69048	-3.66667
4_28032148_A_T	rs12642534	4	28032148	A	T	-0.0138	0.986193	0.969932	1.00301	0.6287	6	rs12642534	0.1002	4	28032148	A	T	0.3713	1.014	0.997	1.031	0.0138	0.0084	85934	401577	4	28032148	4	28032148	*	rs12642534	W	28033770	rs12642534	A	T	0.3682	0.0065	0.0018	0.00024	692455	28033770	28032148	4	28032148	4	28032148	*	W	-1.64286	3.61111
4_28034993_T_G	rs2192537	4	28034993	T	G	-0.0142	0.986193	0.969932	1.002	0.6287	11	rs2192537	0.09054	4	28034993	T	G	0.3713	1.014	0.998	1.031	0.0142	0.0084	85934	401577	4	28034993	4	28034993	*	rs2192537	K	28036615	rs2192537	T	G	0.3681	0.0066	0.0018	0.00019	692565	28036615	28034993	4	28034993	4	28034993	*	K	-1.69048	3.66667
4_28035234_C_A	rs1609121	4	28035234	C	A	-0.0141	0.986	0.97	1.002	0.6288	10	rs1609121	0.09463	4	28035234	A	C	0.6288	0.986	0.97	1.002	-0.0141	0.0084	85934	401577	4	28035234	4	28035234	*	rs1609121	H	28036856	rs1609121	A	C	0.6318	-0.0067	0.0019	0.00049	529245	28036856	28035234	4	28035234	4	28035234	*	H	-1.67857	-3.52632
4_28037809_C_T	rs1609118	4	28037809	C	T	-0.0139	0.986	0.97	1.003	0.6293	10	rs1609118	0.09883	4	28037809	T	C	0.6293	0.986	0.97	1.003	-0.0139	0.0084	85934	401577	4	28037809	4	28037809	*	rs1609118	Y	28039431	rs1609118	T	C	0.632	-0.0065	0.0018	0.00028	692488	28039431	28037809	4	28037809	4	28037809	*	Y	-1.65476	-3.61111
4_28038416_C_T	rs6838794	4	28038416	C	T	-0.014	0.986	0.97	1.002	0.6288	10	rs6838794	0.09565	4	28038416	T	C	0.6288	0.986	0.97	1.002	-0.014	0.0084	85934	401577	4	28038416	4	28038416	*	rs6838794	Y	28040038	rs6838794	T	C	0.6297	-0.0066	0.0018	0.00022	692550	28040038	28038416	4	28038416	4	28038416	*	Y	-1.66667	-3.66667
4_28039202_A_G	rs2309673	4	28039202	A	G	-0.014	0.986193	0.969932	1.002	0.6285	11	rs2309673	0.09662	4	28039202	A	G	0.3715	1.014	0.998	1.031	0.014	0.0084	85934	401577	4	28039202	4	28039202	*	rs2309673	R	28040824	rs2309673	A	G	0.3724	0.0066	0.0018	0.00023	691293	28040824	28039202	4	28039202	4	28039202	*	R	-1.66667	3.66667
4_28039634_G_A	rs9884872	4	28039634	G	A	-0.0141	0.986	0.97	1.002	0.6288	10	rs9884872	0.09374	4	28039634	A	G	0.6288	0.986	0.97	1.002	-0.0141	0.0084	85934	401577	4	28039634	4	28039634	*	rs9884872	R	28041256	rs9884872	A	G	0.6298	-0.0068	0.0019	0.00045	529141	28041256	28039634	4	28039634	4	28039634	*	R	-1.67857	-3.57895
4_28039952_C_G	rs12511598	4	28039952	C	G	-0.0141	0.986193	0.969932	1.002	0.6288	6	rs12511598	0.09313	4	28039952	C	G	0.3712	1.014	0.998	1.031	0.0141	0.0084	85934	401577	4	28039952	4	28039952	*	rs12511598	S	28041574	rs12511598	C	G	0.3703	0.0066	0.0018	0.00027	690378	28041574	28039952	4	28039952	4	28039952	*	S	-1.67857	3.66667
4_28201215_T_G	rs7676348	4	28201215	T	G	0.0124	1.01215	0.993049	1.03199	0.2125	11	rs7676348	0.2079	4	28201215	T	G	0.7875	0.988	0.969	1.007	-0.0124	0.0099	85934	401577	4	28201215	4	28201215	*	rs7676348	K	28202837	rs7676348	T	G	0.781	-0.0089	0.0021	1.9e-05	680590	28202837	28201215	4	28201215	4	28201215	*	K	1.25253	-4.2381
4_28201655_T_C	rs7677232	4	28201655	T	C	0.0126	1.01317	0.993049	1.03199	0.2124	11	rs7677232	0.2032	4	28201655	T	C	0.7876	0.987	0.969	1.007	-0.0126	0.0099	85934	401577	4	28201655	4	28201655	*	rs7677232	Y	28203277	rs7677232	T	C	0.781	-0.009	0.0021	1.8e-05	680631	28203277	28201655	4	28201655	4	28201655	*	Y	1.27273	-4.28571
4_28218026_T_A	rs2055256	4	28218026	T	A	0.0124	1.012	0.993	1.032	0.2124	5	rs2055256	0.2084	4	28218026	A	T	0.2124	1.012	0.993	1.032	0.0124	0.0099	85934	401577	4	28218026	4	28218026	*	rs2055256	W	28219648	rs2055256	A	T	0.2191	0.0087	0.0021	3e-05	680493	28219648	28218026	4	28218026	4	28218026	*	W	1.25253	4.14286
4_28221596_T_A	rs17618538	4	28221596	T	A	0.0123	1.012	0.993	1.032	0.2124	5	rs17618538	0.2128	4	28221596	A	T	0.2124	1.012	0.993	1.032	0.0123	0.0099	85934	401577	4	28221596	4	28221596	*	rs17618538	W	28223218	rs17618538	A	T	0.2194	0.0087	0.0021	3.1e-05	680492	28223218	28221596	4	28221596	4	28221596	*	W	1.24242	4.14286
4_28223550_C_T	rs17680407	4	28223550	C	T	0.0122	1.012	0.993	1.032	0.2125	10	rs17680407	0.2158	4	28223550	T	C	0.2125	1.012	0.993	1.032	0.0122	0.0099	85934	401577	4	28223550	4	28223550	*	rs17680407	Y	28225172	rs17680407	T	C	0.2191	0.0089	0.0021	2e-05	692225	28225172	28223550	4	28223550	4	28223550	*	Y	1.23232	4.2381
4_28224712_A_C	rs10517137	4	28224712	A	C	0.0139	1.0142	0.995025	1.03413	0.2186	11	rs10517137	0.1565	4	28224712	A	C	0.7814	0.986	0.967	1.005	-0.0139	0.0098	85934	401577	4	28224712	4	28224712	*	rs10517137	M	28226334	rs10517137	A	C	0.7727	-0.0089	0.0021	1.4e-05	689262	28226334	28224712	4	28224712	4	28224712	*	M	1.41837	-4.2381
4_28233967_C_G	rs17680905	4	28233967	C	G	0.0122	1.01215	0.993049	1.03199	0.2124	6	rs17680905	0.2195	4	28233967	C	G	0.7876	0.988	0.969	1.007	-0.0122	0.0099	85934	401577	4	28233967	4	28233967	*	rs17680905	S	28235589	rs17680905	C	G	0.781	-0.0088	0.0021	2.3e-05	692036	28235589	28233967	4	28233967	4	28233967	*	S	1.23232	-4.19048
4_28238041_C_T	rs16880395	4	28238041	C	T	0.0137	1.014	0.995	1.033	0.2307	10	rs16880395	0.1564	4	28238041	T	C	0.2307	1.014	0.995	1.033	0.0137	0.0096	85934	401577	4	28238041	4	28238041	*	rs16880395	Y	28239663	rs16880395	T	C	0.2354	0.0083	0.0021	6.4e-05	682185	28239663	28238041	4	28238041	4	28238041	*	Y	1.42708	3.95238
4_28240772_A_T	rs17619526	4	28240772	A	T	0.0131	1.01317	0.994036	1.03306	0.2273	6	rs17619526	0.1756	4	28240772	A	T	0.7727	0.987	0.968	1.006	-0.0131	0.0097	85934	401577	4	28240772	4	28240772	*	rs17619526	W	28242394	rs17619526	A	T	0.7665	-0.0083	0.0021	5.5e-05	682562	28242394	28240772	4	28240772	4	28240772	*	W	1.35052	-3.95238
4_28245449_T_A	rs13115533	4	28245449	T	A	0.0084	1.008	0.99	1.027	0.2551	5	rs13115533	0.3769	4	28245449	A	T	0.2551	1.008	0.99	1.027	0.0084	0.0095	85934	401577	4	28245449	4	28245449	*	rs13115533	W	28247071	rs13115533	A	T	0.2602	0.0099	0.002	9.3e-07	662987	28247071	28245449	4	28245449	4	28245449	*	W	0.884211	4.95
4_28250336_T_C	rs11729367	4	28250336	T	C	-0.0133	0.987167	0.963391	1.0101	0.1336	11	rs11729367	0.2696	4	28250336	T	C	0.8664	1.013	0.99	1.038	0.0133	0.0121	85934	401577	4	28250336	4	28250336	*	rs11729367	Y	28251958	rs11729367	T	C	0.8609	0.0097	0.0026	0.00019	679393	28251958	28250336	4	28250336	4	28250336	*	Y	-1.09917	3.73077
4_28290426_A_G	rs7435189	4	28290426	A	G	-0.018	0.982318	0.956023	1.00908	0.0982	11	rs7435189	0.1912	4	28290426	A	G	0.9018	1.018	0.991	1.046	0.018	0.0137	85934	401577	4	28290426	4	28290426	*	rs7435189	R	28292048	rs7435189	A	G	0.90336	0.0135	0.003	6.9e-06	680768	28292048	28290426	4	28290426	4	28290426	*	R	-1.31387	4.5
4_28294036_A_G	rs1603637	4	28294036	A	G	-0.014	0.986193	0.969932	1.002	0.5558	11	rs1603637	0.08891	4	28294036	A	G	0.4442	1.014	0.998	1.031	0.014	0.0082	85934	401577	4	28294036	4	28294036	*	rs1603637	R	28295658	rs1603637	A	G	0.4498	0.0069	0.0017	7.5e-05	672624	28295658	28294036	4	28294036	4	28294036	*	R	-1.70732	4.05882
4_28294653_A_G	rs11737313	4	28294653	A	G	0.0092	1.00908	0.992063	1.02669	0.3136	11	rs11737313	0.2946	4	28294653	A	G	0.6864	0.991	0.974	1.008	-0.0092	0.0088	85934	401577	4	28294653	4	28294653	*	rs11737313	R	28296275	rs11737313	A	G	0.6765	-0.0089	0.0018	1.5e-06	688659	28296275	28294653	4	28294653	4	28294653	*	R	1.04545	-4.94444
4_28298848_G_A	rs4423858	4	28298848	G	A	-0.0126	0.987	0.97	1.005	0.275	10	rs4423858	0.1684	4	28298848	A	G	0.275	0.987	0.97	1.005	-0.0126	0.0092	85934	401577	4	28298848	4	28298848	*	rs4423858	R	28300470	rs4423858	A	G	0.2785	-0.0067	0.0018	0.00025	788564	28300470	28298848	4	28298848	4	28298848	*	R	-1.36957	-3.72222
4_28311414_T_C	rs6815713	4	28311414	T	C	-0.0129	0.987167	0.969932	1.00503	0.2752	11	rs6815713	0.1601	4	28311414	T	C	0.7248	1.013	0.995	1.031	0.0129	0.0092	85934	401577	4	28311414	4	28311414	*	rs6815713	Y	28313036	rs6815713	T	C	0.7211	0.0067	0.0019	0.0004	745695	28313036	28311414	4	28311414	4	28311414	*	Y	-1.40217	3.52632
4_28313721_G_T	rs4267724	4	28313721	G	T	0.009	1.009	0.992	1.027	0.3143	10	rs4267724	0.3051	4	28313721	T	G	0.3143	1.009	0.992	1.027	0.009	0.0088	85934	401577	4	28313721	4	28313721	*	rs4267724	K	28315343	rs4267724	T	G	0.3245	0.0089	0.0018	1.2e-06	688774	28315343	28313721	4	28313721	4	28313721	*	K	1.02273	4.94444
4_28314891_G_C	rs13116091	4	28314891	G	C	0.0091	1.009	0.992	1.027	0.3141	5	rs13116091	0.301	4	28314891	C	G	0.3141	1.009	0.992	1.027	0.0091	0.0088	85934	401577	4	28314891	4	28314891	*	rs13116091	S	28316513	rs13116091	C	G	0.324	0.0088	0.0019	1.8e-06	685213	28316513	28314891	4	28314891	4	28314891	*	S	1.03409	4.63158
4_28318014_C_T	rs13137916	4	28318014	C	T	0.0145	1.015	0.998	1.031	0.4379	10	rs13137916	0.07888	4	28318014	T	C	0.4379	1.015	0.998	1.031	0.0145	0.0082	85934	401577	4	28318014	4	28318014	*	rs13137916	Y	28319636	rs13137916	T	C	0.4493	0.0068	0.0017	8.3e-05	689242	28319636	28318014	4	28318014	4	28318014	*	Y	1.76829	4
4_28323625_T_C	rs12649237	4	28323625	T	C	-0.002	0.998004	0.982318	1.0142	0.4513	11	rs12649237	0.8046	4	28323625	T	C	0.5487	1.002	0.986	1.018	0.002	0.0082	85934	401577	4	28323625	4	28323625	*	rs12649237	Y	28325247	rs12649237	T	C	0.5566	0.0074	0.0017	2e-05	687792	28325247	28323625	4	28323625	4	28323625	*	Y	-0.243902	4.35294
4_28323839_C_T	rs1391218	4	28323839	C	T	-0.0022	0.998	0.982	1.014	0.4513	10	rs1391218	0.7863	4	28323839	T	C	0.4513	0.998	0.982	1.014	-0.0022	0.0082	85934	401577	4	28323839	4	28323839	*	rs1391218	Y	28325461	rs1391218	T	C	0.4435	-0.0072	0.0017	3.2e-05	683578	28325461	28323839	4	28323839	4	28323839	*	Y	-0.268293	-4.23529
4_28323900_A_C	rs2036178	4	28323900	A	C	0.0082	1.00806	0.99108	1.02564	0.3141	11	rs2036178	0.3496	4	28323900	A	C	0.6859	0.992	0.975	1.009	-0.0082	0.0088	85934	401577	4	28323900	4	28323900	*	rs2036178	V	28325522	rs2036178	A	C	0.675	-0.0092	0.0018	6.1e-07	690028	28325522	28323900	4	28323900	4	28323900	*	V	0.931818	-5.11111
4_28327318_T_C	rs11722487	4	28327318	T	C	0.0083	1.00806	0.99108	1.02564	0.3142	11	rs11722487	0.3465	4	28327318	T	C	0.6858	0.992	0.975	1.009	-0.0083	0.0088	85934	401577	4	28327318	4	28327318	*	rs11722487	Y	28328940	rs11722487	T	C	0.675	-0.0093	0.0019	4.9e-07	686298	28328940	28327318	4	28327318	4	28327318	*	Y	0.943182	-4.89474
4_28337524_C_T	rs4692314	4	28337524	C	T	0.0098	1.01	0.987	1.033	0.1492	10	rs4692314	0.3942	4	28337524	T	C	0.1492	1.01	0.987	1.033	0.0098	0.0115	85934	401577	4	28337524	4	28337524	*	rs4692314	B	28339146	rs4692314	T	C	0.1492	-0.0094	0.0025	0.00012	689571	28339146	28337524	4	28337524	4	28337524	*	B	0.852174	-3.76
4_28339632_C_A	rs10517140	4	28339632	C	A	0.0091	1.009	0.987	1.032	0.1494	10	rs10517140	0.4255	4	28339632	A	C	0.1494	1.009	0.987	1.032	0.0091	0.0115	85934	401577	4	28339632	4	28339632	*	rs10517140	M	28341254	rs10517140	A	C	0.1487	-0.0097	0.0025	8e-05	677562	28341254	28339632	4	28339632	4	28339632	*	M	0.791304	-3.88
4_28340550_T_C	rs12507595	4	28340550	T	C	0.0079	1.00806	0.99108	1.02564	0.3168	11	rs12507595	0.369	4	28340550	T	C	0.6832	0.992	0.975	1.009	-0.0079	0.0088	85934	401577	4	28340550	4	28340550	*	rs12507595	Y	28342172	rs12507595	T	C	0.6724	-0.0093	0.0018	4.3e-07	692430	28342172	28340550	4	28340550	4	28340550	*	Y	0.897727	-5.16667
4_28341612_A_G	rs17682996	4	28341612	A	G	0.0077	1.00806	0.990099	1.02564	0.3171	11	rs17682996	0.38	4	28341612	A	G	0.6829	0.992	0.975	1.01	-0.0077	0.0088	85934	401577	4	28341612	4	28341612	*	rs17682996	R	28343234	rs17682996	A	G	0.6724	-0.0093	0.0018	3.7e-07	692520	28343234	28341612	4	28341612	4	28341612	*	R	0.875	-5.16667
4_28342281_C_T	rs1874693	4	28342281	C	T	0.0132	1.013	0.993	1.034	0.1873	10	rs1874693	0.2068	4	28342281	T	C	0.1873	1.013	0.993	1.034	0.0132	0.0105	85934	401577	4	28342281	4	28342281	*	rs1874693	Y	28343903	rs1874693	T	C	0.1815	-0.0122	0.0023	7e-08	689152	28343903	28342281	4	28342281	4	28342281	*	Y	1.25714	-5.30435
4_28349394_T_C	rs11735854	4	28349394	T	C	0.0081	1.00806	0.990099	1.02564	0.2956	11	rs11735854	0.3663	4	28349394	T	C	0.7044	0.992	0.975	1.01	-0.0081	0.009	85934	401577	4	28349394	4	28349394	*	rs11735854	Y	28351016	rs11735854	T	C	0.694	-0.0097	0.0019	2.2e-07	689331	28351016	28349394	4	28349394	4	28349394	*	Y	0.9	-5.10526
4_28352327_G_A	rs12649612	4	28352327	G	A	0.011	1.011	0.99	1.032	0.1865	10	rs12649612	0.2953	4	28352327	A	G	0.1865	1.011	0.99	1.032	0.011	0.0105	85934	401577	4	28352327	4	28352327	*	rs12649612	R	28353949	rs12649612	A	G	0.1825	-0.0124	0.0023	5.8e-08	687057	28353949	28352327	4	28352327	4	28352327	*	R	1.04762	-5.3913
4_28354901_A_G	rs13111729	4	28354901	A	G	0.0084	1.00806	0.99108	1.02669	0.2928	11	rs13111729	0.351	4	28354901	A	G	0.7072	0.992	0.974	1.009	-0.0084	0.009	85934	401577	4	28354901	4	28354901	*	rs13111729	R	28356523	rs13111729	A	G	0.6964	-0.0096	0.0019	3.5e-07	688840	28356523	28354901	4	28354901	4	28354901	*	R	0.933333	-5.05263
4_28358065_A_C	rs13139194	4	28358065	A	C	0.0084	1.00806	0.99108	1.02669	0.293	11	rs13139194	0.3493	4	28358065	A	C	0.707	0.992	0.974	1.009	-0.0084	0.009	85934	401577	4	28358065	4	28358065	*	rs13139194	M	28359687	rs13139194	A	C	0.6964	-0.0096	0.0019	3.1e-07	688831	28359687	28358065	4	28358065	4	28358065	*	M	0.933333	-5.05263
4_28359342_C_A	rs12512541	4	28359342	C	A	0.0085	1.009	0.991	1.026	0.2928	10	rs12512541	0.3442	4	28359342	A	C	0.2928	1.009	0.991	1.026	0.0085	0.009	85934	401577	4	28359342	4	28359342	*	rs12512541	M	28360964	rs12512541	A	C	0.3036	0.0097	0.0019	2.5e-07	689001	28360964	28359342	4	28359342	4	28359342	*	M	0.944444	5.10526
4_28360924_C_G	rs12498566	4	28360924	C	G	0.0083	1.00806	0.99108	1.02669	0.2928	6	rs12498566	0.3554	4	28360924	C	G	0.7072	0.992	0.974	1.009	-0.0083	0.009	85934	401577	4	28360924	4	28360924	*	rs12498566	S	28362546	rs12498566	C	G	0.6964	-0.0095	0.0019	3.8e-07	683148	28362546	28360924	4	28360924	4	28360924	*	S	0.922222	-5
4_28361549_A_T	rs17683450	4	28361549	A	T	0.0081	1.00806	0.986193	1.03093	0.1509	6	rs17683450	0.48	4	28361549	A	T	0.8491	0.992	0.97	1.014	-0.0081	0.0114	85934	401577	4	28361549	4	28361549	*	rs17683450	W	28363171	rs17683450	A	T	0.8503	0.0093	0.0025	0.00015	688953	28363171	28361549	4	28361549	4	28361549	*	W	0.710526	3.72
4_28363797_T_A	rs13114507	4	28363797	T	A	0.0083	1.008	0.991	1.026	0.2928	5	rs13114507	0.3574	4	28363797	A	T	0.2928	1.008	0.991	1.026	0.0083	0.009	85934	401577	4	28363797	4	28363797	*	rs13114507	H	28365419	rs13114507	A	T	0.3045	0.0096	0.0019	3.2e-07	688917	28365419	28363797	4	28363797	4	28363797	*	H	0.922222	5.05263
4_28364547_A_G	rs13145217	4	28364547	A	G	0.0082	1.00806	0.99108	1.02669	0.2928	11	rs13145217	0.3635	4	28364547	A	G	0.7072	0.992	0.974	1.009	-0.0082	0.009	85934	401577	4	28364547	4	28364547	*	rs13145217	R	28366169	rs13145217	A	G	0.6961	-0.0096	0.0019	3.4e-07	688650	28366169	28364547	4	28364547	4	28364547	*	R	0.911111	-5.05263
4_28366512_C_G	rs17627120	4	28366512	C	G	0.0074	1.00705	0.985222	1.02987	0.1504	6	rs17627120	0.516	4	28366512	C	G	0.8496	0.993	0.971	1.015	-0.0074	0.0114	85934	401577	4	28366512	4	28366512	*	rs17627120	S	28368134	rs17627120	C	G	0.8508	0.0094	0.0025	0.00015	688497	28368134	28366512	4	28366512	4	28366512	*	S	0.649123	3.76
4_28372803_G_A	rs12645676	4	28372803	G	A	0.0072	1.007	0.985	1.03	0.1506	10	rs12645676	0.528	4	28372803	A	G	0.1506	1.007	0.985	1.03	0.0072	0.0114	85934	401577	4	28372803	4	28372803	*	rs12645676	R	28374425	rs12645676	A	G	0.1495	-0.009	0.0024	0.00012	760127	28374425	28372803	4	28372803	4	28372803	*	R	0.631579	-3.75
4_28375114_C_T	rs11935635	4	28375114	C	T	0.0211	1.021	0.979	1.066	0.0389	10	rs11935635	0.3302	4	28375114	T	C	0.0389	1.021	0.979	1.066	0.0211	0.0217	85934	401577	4	28375114	4	28375114	*	rs11935635	Y	28376736	rs11935635	T	C	0.03315	-0.0193	0.0049	8.7e-05	674211	28376736	28375114	4	28375114	4	28375114	*	Y	0.97235	-3.93878
4_28376883_T_C	rs16880558	4	28376883	T	C	0.0203	1.02041	0.978474	1.06496	0.0389	11	rs16880558	0.3482	4	28376883	T	C	0.9611	0.98	0.939	1.022	-0.0203	0.0217	85934	401577	4	28376883	4	28376883	*	rs16880558	Y	28378505	rs16880558	T	C	0.9658	0.0194	0.0049	7.4e-05	689530	28378505	28376883	4	28376883	4	28376883	*	Y	0.935484	3.95918
4_28377173_C_A	rs664330	4	28377173	C	A	-0.0071	0.993	0.976	1.01	0.6769	10	rs664330	0.4183	4	28377173	A	C	0.6769	0.993	0.976	1.01	-0.0071	0.0088	85934	401577	4	28377173	4	28377173	*	rs664330	V	28378795	rs664330	A	C	0.6672	-0.0091	0.0019	1.1e-06	677759	28378795	28377173	4	28377173	4	28377173	*	V	-0.806818	-4.78947
4_28378590_T_C	rs1397439	4	28378590	T	C	-0.0088	0.99108	0.97371	1.00908	0.7035	11	rs1397439	0.3275	4	28378590	T	C	0.2965	1.009	0.991	1.027	0.0088	0.009	85934	401577	4	28378590	4	28378590	*	rs1397439	Y	28380212	rs1397439	T	C	0.3049	0.0095	0.0019	4.4e-07	687705	28380212	28378590	4	28378590	4	28378590	*	Y	-0.977778	5
4_28379673_G_A	rs1158230	4	28379673	G	A	0.0206	1.021	0.978	1.065	0.0388	10	rs1158230	0.3411	4	28379673	A	G	0.0388	1.021	0.978	1.065	0.0206	0.0217	85934	401577	4	28379673	4	28379673	*	rs1158230	R	28381295	rs1158230	A	G	0.03315	-0.0196	0.0049	6.1e-05	689356	28381295	28379673	4	28379673	4	28379673	*	R	0.949309	-4
4_28384213_G_A	rs1995910	4	28384213	G	A	-0.01	0.99	0.973	1.008	0.7026	10	rs1995910	0.2629	4	28384213	A	G	0.7026	0.99	0.973	1.008	-0.01	0.009	85934	401577	4	28384213	4	28384213	*	rs1995910	R	28385835	rs1995910	A	G	0.6952	-0.0095	0.0019	4.8e-07	687218	28385835	28384213	4	28384213	4	28384213	*	R	-1.11111	-5
4_28396002_C_T	rs4429724	4	28396002	C	T	-0.0089	0.991	0.974	1.008	0.6786	10	rs4429724	0.3121	4	28396002	T	C	0.6786	0.991	0.974	1.008	-0.0089	0.0088	85934	401577	4	28396002	4	28396002	*	rs4429724	Y	28397624	rs4429724	T	C	0.6717	-0.0091	0.0018	8.4e-07	690587	28397624	28396002	4	28396002	4	28396002	*	Y	-1.01136	-5.05556
4_28398438_A_G	rs10939211	4	28398438	A	G	-0.0087	0.99108	0.974659	1.00908	0.6786	11	rs10939211	0.3177	4	28398438	A	G	0.3214	1.009	0.991	1.026	0.0087	0.0088	85934	401577	4	28398438	4	28398438	*	rs10939211	R	28400060	rs10939211	A	G	0.3283	0.0091	0.0018	6.9e-07	690054	28400060	28398438	4	28398438	4	28398438	*	R	-0.988636	5.05556
4_28398497_C_T	rs1024120	4	28398497	C	T	-0.009	0.991	0.974	1.008	0.6766	10	rs1024120	0.3055	4	28398497	T	C	0.6766	0.991	0.974	1.008	-0.009	0.0087	85934	401577	4	28398497	4	28398497	*	rs1024120	Y	28400119	rs1024120	T	C	0.6705	-0.0093	0.0018	4.8e-07	689613	28400119	28398497	4	28398497	4	28398497	*	Y	-1.03448	-5.16667
4_28399292_T_C	rs986866	4	28399292	T	C	-0.0087	0.99108	0.974659	1.00806	0.6787	11	rs986866	0.3218	4	28399292	T	C	0.3213	1.009	0.992	1.026	0.0087	0.0087	85934	401577	4	28399292	4	28399292	*	rs986866	Y	28400914	rs986866	T	C	0.3283	0.0092	0.0018	5.6e-07	689692	28400914	28399292	4	28399292	4	28399292	*	Y	-1	5.11111
4_28400826_A_G	rs6448577	4	28400826	A	G	-0.0091	0.99108	0.97371	1.00806	0.6786	11	rs6448577	0.2989	4	28400826	A	G	0.3214	1.009	0.992	1.027	0.0091	0.0088	85934	401577	4	28400826	4	28400826	*	rs6448577	R	28402448	rs6448577	A	G	0.3283	0.0091	0.0018	6.7e-07	690030	28402448	28400826	4	28400826	4	28400826	*	R	-1.03409	5.05556
4_28401720_T_G	rs1510700	4	28401720	T	G	-0.0091	0.99108	0.97371	1.00806	0.6787	11	rs1510700	0.3004	4	28401720	T	G	0.3213	1.009	0.992	1.027	0.0091	0.0088	85934	401577	4	28401720	4	28401720	*	rs1510700	K	28403342	rs1510700	T	G	0.3283	0.0092	0.0018	5.6e-07	689941	28403342	28401720	4	28401720	4	28401720	*	K	-1.03409	5.11111
4_28416214_A_G	rs10000497	4	28416214	A	G	-0.008	0.992063	0.97561	1.00908	0.6763	11	rs10000497	0.3583	4	28416214	A	G	0.3237	1.008	0.991	1.025	0.008	0.0087	85934	401577	4	28416214	4	28416214	*	rs10000497	R	28417836	rs10000497	A	G	0.3289	0.0091	0.0018	8.2e-07	689908	28417836	28416214	4	28416214	4	28416214	*	R	-0.91954	5.05556
4_28417534_A_G	rs1797046	4	28417534	A	G	-0.0081	0.992063	0.97561	1.00908	0.6783	11	rs1797046	0.355	4	28417534	A	G	0.3217	1.008	0.991	1.025	0.0081	0.0087	85934	401577	4	28417534	4	28417534	*	rs1797046	R	28419156	rs1797046	A	G	0.3286	0.009	0.0018	1.1e-06	690095	28419156	28417534	4	28417534	4	28417534	*	R	-0.931034	5
4_28431621_A_G	rs2250259	4	28431621	A	G	-0.006	0.994036	0.97561	1.01215	0.7432	11	rs2250259	0.5212	4	28431621	A	G	0.2568	1.006	0.988	1.025	0.006	0.0093	85934	401577	4	28431621	4	28431621	*	rs2250259	R	28433243	rs2250259	A	G	0.2593	0.0076	0.002	0.0001	688353	28433243	28431621	4	28431621	4	28431621	*	R	-0.645161	3.8
4_28440554_G_A	rs292031	4	28440554	G	A	0.0045	1.005	0.987	1.023	0.26	10	rs292031	0.6254	4	28440554	A	G	0.26	1.005	0.987	1.023	0.0045	0.0092	85934	401577	4	28440554	4	28440554	*	rs292031	R	28442176	rs292031	A	G	0.265	0.0075	0.0019	0.00011	692000	28442176	28440554	4	28440554	4	28440554	*	R	0.48913	3.94737
4_28447313_C_G	rs4692320	4	28447313	C	G	0.0054	1.00503	0.984252	1.02669	0.1717	6	rs4692320	0.616	4	28447313	C	G	0.8283	0.995	0.974	1.016	-0.0054	0.0108	85934	401577	4	28447313	4	28447313	*	rs4692320	S	28448935	rs4692320	C	G	0.8342	0.0142	0.0026	2.8e-08	528934	28448935	28447313	4	28447313	4	28447313	*	S	0.5	5.46154
4_28447738_A_G	rs604244	4	28447738	A	G	0.0047	1.00503	0.987167	1.02249	0.2603	11	rs604244	0.6128	4	28447738	A	G	0.7397	0.995	0.978	1.013	-0.0047	0.0092	85934	401577	4	28447738	4	28447738	*	rs604244	R	28449360	rs604244	A	G	0.735	-0.0076	0.0019	9.9e-05	692597	28449360	28447738	4	28447738	4	28447738	*	R	0.51087	-4
4_28447835_A_C	rs481450	4	28447835	A	C	0.0047	1.00503	0.987167	1.02249	0.2602	11	rs481450	0.6112	4	28447835	A	C	0.7398	0.995	0.978	1.013	-0.0047	0.0092	85934	401577	4	28447835	4	28447835	*	rs481450	M	28449457	rs481450	A	C	0.7353	-0.0076	0.0019	9.2e-05	692524	28449457	28447835	4	28447835	4	28447835	*	M	0.51087	-4
4_28448064_G_C	rs602888	4	28448064	G	C	0.0046	1.005	0.987	1.023	0.2603	5	rs602888	0.6195	4	28448064	C	G	0.2603	1.005	0.987	1.023	0.0046	0.0092	85934	401577	4	28448064	4	28448064	*	rs602888	S	28449686	rs602888	C	G	0.265	0.0075	0.0019	0.0001	692513	28449686	28448064	4	28448064	4	28448064	*	S	0.5	3.94737
4_28449720_C_T	rs2666119	4	28449720	C	T	0.0045	1.005	0.987	1.023	0.2602	10	rs2666119	0.6232	4	28449720	T	C	0.2602	1.005	0.987	1.023	0.0045	0.0092	85934	401577	4	28449720	4	28449720	*	rs2666119	Y	28451342	rs2666119	T	C	0.2649	0.0075	0.0019	0.00011	691605	28451342	28449720	4	28449720	4	28449720	*	Y	0.48913	3.94737
4_28452852_G_T	rs17685351	4	28452852	G	T	0.0057	1.006	0.985	1.027	0.1718	10	rs17685351	0.5976	4	28452852	T	G	0.1718	1.006	0.985	1.027	0.0057	0.0108	85934	401577	4	28452852	4	28452852	*	rs17685351	K	28454474	rs17685351	T	G	0.1664	-0.0122	0.0023	2.1e-07	692453	28454474	28452852	4	28452852	4	28452852	*	K	0.527778	-5.30435
4_28452984_C_T	rs292069	4	28452984	C	T	0.004	1.004	0.986	1.022	0.2599	10	rs292069	0.6659	4	28452984	T	C	0.2599	1.004	0.986	1.022	0.004	0.0092	85934	401577	4	28452984	4	28452984	*	rs292069	Y	28454606	rs292069	T	C	0.2651	0.0077	0.0019	8.1e-05	691216	28454606	28452984	4	28452984	4	28452984	*	Y	0.434783	4.05263
4_28454467_T_C	rs292071	4	28454467	T	C	0.0048	1.00503	0.987167	1.02354	0.2639	11	rs292071	0.5992	4	28454467	T	C	0.7361	0.995	0.977	1.013	-0.0048	0.0092	85934	401577	4	28454467	4	28454467	*	rs292071	Y	28456089	rs292071	T	C	0.734	-0.0081	0.0019	3e-05	690379	28456089	28454467	4	28454467	4	28454467	*	Y	0.521739	-4.26316
4_28458547_T_C	rs292068	4	28458547	T	C	0.0046	1.00503	0.986193	1.02249	0.264	11	rs292068	0.6191	4	28458547	T	C	0.736	0.995	0.978	1.014	-0.0046	0.0092	85934	401577	4	28458547	4	28458547	*	rs292068	Y	28460169	rs292068	T	C	0.7302	-0.008	0.002	4.8e-05	687875	28460169	28458547	4	28458547	4	28458547	*	Y	0.5	-4
4_28458734_G_A	rs7687734	4	28458734	G	A	0.0064	1.006	0.985	1.028	0.1702	10	rs7687734	0.5526	4	28458734	A	G	0.1702	1.006	0.985	1.028	0.0064	0.0108	85934	401577	4	28458734	4	28458734	*	rs7687734	R	28460356	rs7687734	A	G	0.1636	-0.0142	0.0024	2.5e-09	678808	28460356	28458734	4	28458734	4	28458734	*	R	0.592593	-5.91667
4_28469162_C_T	rs12642662	4	28469162	C	T	0.0058	1.006	0.985	1.027	0.1736	10	rs12642662	0.5928	4	28469162	T	C	0.1736	1.006	0.985	1.027	0.0058	0.0108	85934	401577	4	28469162	4	28469162	*	rs12642662	Y	28470784	rs12642662	T	C	0.1658	-0.0136	0.0024	1.2e-08	689066	28470784	28469162	4	28469162	4	28469162	*	Y	0.537037	-5.66667
4_28469314_A_G	rs666451	4	28469314	A	G	0.0057	1.00604	0.987167	1.02459	0.257	11	rs666451	0.5387	4	28469314	A	G	0.743	0.994	0.976	1.013	-0.0057	0.0093	85934	401577	4	28469314	4	28469314	*	rs666451	R	28470936	rs666451	A	G	0.7384	-0.0081	0.002	3.8e-05	686350	28470936	28469314	4	28469314	4	28469314	*	R	0.612903	-4.05
4_28470599_T_A	rs569708	4	28470599	T	A	0.0051	1.005	0.987	1.024	0.2569	5	rs569708	0.5834	4	28470599	A	T	0.2569	1.005	0.987	1.024	0.0051	0.0093	85934	401577	4	28470599	4	28470599	*	rs569708	W	28472221	rs569708	A	T	0.2612	0.0081	0.002	3.5e-05	686563	28472221	28470599	4	28470599	4	28470599	*	W	0.548387	4.05
4_28471214_C_T	rs17629330	4	28471214	C	T	0.003	1.003	0.976	1.031	0.0959	10	rs17629330	0.8301	4	28471214	T	C	0.0959	1.003	0.976	1.031	0.003	0.0138	85934	401577	4	28471214	4	28471214	*	rs17629330	H	28472836	rs17629330	T	C	0.0977	-0.0164	0.0032	2.7e-07	670807	28472836	28471214	4	28471214	4	28471214	*	H	0.217391	-5.125
4_28471902_A_G	rs962625	4	28471902	A	G	0.0049	1.00503	0.987167	1.02354	0.2579	11	rs962625	0.5987	4	28471902	A	G	0.7421	0.995	0.977	1.013	-0.0049	0.0093	85934	401577	4	28471902	4	28471902	*	rs962625	R	28473524	rs962625	A	G	0.738	-0.0083	0.002	2.2e-05	686042	28473524	28471902	4	28471902	4	28471902	*	R	0.526882	-4.15
4_28472003_G_T	rs962624	4	28472003	G	T	0.0048	1.005	0.987	1.023	0.2576	10	rs962624	0.6057	4	28472003	T	G	0.2576	1.005	0.987	1.023	0.0048	0.0093	85934	401577	4	28472003	4	28472003	*	rs962624	K	28473625	rs962624	T	G	0.2616	0.0082	0.002	3.1e-05	685804	28473625	28472003	4	28472003	4	28472003	*	K	0.516129	4.1
4_28474009_C_T	rs13119645	4	28474009	C	T	-0.0166	0.984	0.968	1	0.5911	10	rs13119645	0.0444	4	28474009	T	C	0.5911	0.984	0.968	1	-0.0166	0.0083	85934	401577	4	28474009	4	28474009	*	rs13119645	Y	28475631	rs13119645	T	C	0.5928	0.0077	0.0018	1.6e-05	688425	28475631	28474009	4	28474009	4	28474009	*	Y	-2	4.27778
4_28475079_G_A	rs2666117	4	28475079	G	A	0.0042	1.004	0.986	1.023	0.2473	10	rs2666117	0.6578	4	28475079	A	G	0.2473	1.004	0.986	1.023	0.0042	0.0094	85934	401577	4	28475079	4	28475079	*	rs2666117	R	28476701	rs2666117	A	G	0.2497	0.0082	0.002	3.5e-05	690886	28476701	28475079	4	28475079	4	28475079	*	R	0.446809	4.1
4_28475104_G_A	rs13132764	4	28475104	G	A	0.0041	1.004	0.986	1.023	0.2472	10	rs13132764	0.6625	4	28475104	A	G	0.2472	1.004	0.986	1.023	0.0041	0.0094	85934	401577	4	28475104	4	28475104	*	rs13132764	R	28476726	rs13132764	A	G	0.2497	0.0082	0.002	3.7e-05	690822	28476726	28475104	4	28475104	4	28475104	*	R	0.43617	4.1
4_28476497_T_G	rs292034	4	28476497	T	G	0.0046	1.00503	0.986193	1.02354	0.2512	11	rs292034	0.6177	4	28476497	T	G	0.7488	0.995	0.977	1.014	-0.0046	0.0093	85934	401577	4	28476497	4	28476497	*	rs292034	K	28478119	rs292034	T	G	0.7485	-0.0083	0.002	2.7e-05	691603	28478119	28476497	4	28476497	4	28476497	*	K	0.494624	-4.15
4_28481737_A_G	rs6833080	4	28481737	A	G	0.0173	1.01729	1.001	1.03413	0.399	11	rs6833080	0.03657	4	28481737	A	G	0.601	0.983	0.967	0.999	-0.0173	0.0083	85934	401577	4	28481737	4	28481737	*	rs6833080	R	28483359	rs6833080	A	G	0.5951	0.0074	0.0018	2.8e-05	691340	28483359	28481737	4	28481737	4	28481737	*	R	2.08434	4.11111
4_28482612_T_C	rs569100	4	28482612	T	C	0.0035	1.00301	0.985222	1.02145	0.252	11	rs569100	0.7076	4	28482612	T	C	0.748	0.997	0.979	1.015	-0.0035	0.0093	85934	401577	4	28482612	4	28482612	*	rs569100	B	28484234	rs569100	T	C	0.7491	-0.0077	0.002	8.4e-05	691325	28484234	28482612	4	28482612	4	28482612	*	B	0.376344	-3.85
4_28486443_G_A	rs292085	4	28486443	G	A	0.0039	1.004	0.986	1.022	0.252	10	rs292085	0.6714	4	28486443	A	G	0.252	1.004	0.986	1.022	0.0039	0.0093	85934	401577	4	28486443	4	28486443	*	rs292085	R	28488065	rs292085	A	G	0.2523	0.0078	0.002	7.9e-05	691505	28488065	28486443	4	28486443	4	28486443	*	R	0.419355	3.9
4_28487386_T_C	rs292084	4	28487386	T	C	0.0039	1.00402	0.986193	1.02249	0.252	11	rs292084	0.6752	4	28487386	T	C	0.748	0.996	0.978	1.014	-0.0039	0.0093	85934	401577	4	28487386	4	28487386	*	rs292084	Y	28489008	rs292084	T	C	0.7477	-0.0079	0.002	7e-05	691108	28489008	28487386	4	28487386	4	28487386	*	Y	0.419355	-3.95
4_28490543_C_T	rs2136817	4	28490543	C	T	0.0163	1.016	1	1.033	0.3982	10	rs2136817	0.04856	4	28490543	T	C	0.3982	1.016	1	1.033	0.0163	0.0083	85934	401577	4	28490543	4	28490543	*	rs2136817	Y	28492165	rs2136817	T	C	0.4018	-0.0072	0.0018	4.1e-05	692388	28492165	28490543	4	28490543	4	28490543	*	Y	1.96386	-4
4_28491486_A_G	rs10939215	4	28491486	A	G	0.0164	1.01626	1	1.03306	0.3984	11	rs10939215	0.04729	4	28491486	A	G	0.6016	0.984	0.968	1	-0.0164	0.0083	85934	401577	4	28491486	4	28491486	*	rs10939215	R	28493108	rs10939215	A	G	0.5963	0.0073	0.0018	3.2e-05	692213	28493108	28491486	4	28491486	4	28491486	*	R	1.9759	4.05556
4_28491949_A_G	rs17629858	4	28491949	A	G	0.016	1.01626	1	1.03306	0.3977	11	rs17629858	0.05274	4	28491949	A	G	0.6023	0.984	0.968	1	-0.016	0.0083	85934	401577	4	28491949	4	28491949	*	rs17629858	R	28493571	rs17629858	A	G	0.5984	0.0073	0.0018	3.3e-05	692205	28493571	28491949	4	28491949	4	28491949	*	R	1.92771	4.05556
4_28492218_G_C	rs292078	4	28492218	G	C	0.004	1.004	0.986	1.022	0.252	5	rs292078	0.6641	4	28492218	C	G	0.252	1.004	0.986	1.022	0.004	0.0093	85934	401577	4	28492218	4	28492218	*	rs292078	S	28493840	rs292078	C	G	0.2536	0.0078	0.002	6.9e-05	691620	28493840	28492218	4	28492218	4	28492218	*	S	0.430108	3.9
4_28497288_A_G	rs292063	4	28497288	A	G	0.0037	1.00402	0.985222	1.02249	0.252	11	rs292063	0.6937	4	28497288	A	G	0.748	0.996	0.978	1.015	-0.0037	0.0093	85934	401577	4	28497288	4	28497288	*	rs292063	R	28498910	rs292063	A	G	0.7464	-0.008	0.002	4.6e-05	679727	28498910	28497288	4	28497288	4	28497288	*	R	0.397849	-4
4_28498160_A_G	rs292062	4	28498160	A	G	0.0036	1.00402	0.985222	1.02249	0.2521	11	rs292062	0.6962	4	28498160	A	G	0.7479	0.996	0.978	1.015	-0.0036	0.0093	85934	401577	4	28498160	4	28498160	*	rs292062	R	28499782	rs292062	A	G	0.7462	-0.0077	0.002	8.5e-05	690956	28499782	28498160	4	28498160	4	28498160	*	R	0.387097	-3.85
4_28499059_C_A	rs292060	4	28499059	C	A	0.0042	1.004	0.986	1.023	0.2527	10	rs292060	0.653	4	28499059	A	C	0.2527	1.004	0.986	1.023	0.0042	0.0093	85934	401577	4	28499059	4	28499059	*	rs292060	M	28500681	rs292060	A	C	0.2537	0.0079	0.002	6.2e-05	691335	28500681	28499059	4	28499059	4	28499059	*	M	0.451613	3.95
4_28499932_G_A	rs11725829	4	28499932	G	A	0.0167	1.017	1	1.034	0.3977	10	rs11725829	0.04427	4	28499932	A	G	0.3977	1.017	1	1.034	0.0167	0.0083	85934	401577	4	28499932	4	28499932	*	rs11725829	R	28501554	rs11725829	A	G	0.4021	-0.0072	0.0018	4.1e-05	691476	28501554	28499932	4	28499932	4	28499932	*	R	2.01205	-4
4_28501529_C_T	rs292057	4	28501529	C	T	0.0036	1.004	0.985	1.022	0.2522	10	rs292057	0.701	4	28501529	T	C	0.2522	1.004	0.985	1.022	0.0036	0.0093	85934	401577	4	28501529	4	28501529	*	rs292057	Y	28503151	rs292057	T	C	0.2536	0.0078	0.002	7.1e-05	691082	28503151	28501529	4	28501529	4	28501529	*	Y	0.387097	3.9
4_28505622_A_G	rs1303819	4	28505622	A	G	0.004	1.00402	0.986193	1.02249	0.253	11	rs1303819	0.668	4	28505622	A	G	0.747	0.996	0.978	1.014	-0.004	0.0093	85934	401577	4	28505622	4	28505622	*	rs1303819	R	28507244	rs1303819	A	G	0.7436	-0.0078	0.002	6.6e-05	690721	28507244	28505622	4	28505622	4	28505622	*	R	0.430108	-3.9
4_28505713_A_G	rs1303818	4	28505713	A	G	0.0035	1.00301	0.985222	1.02145	0.2522	11	rs1303818	0.7054	4	28505713	A	G	0.7478	0.997	0.979	1.015	-0.0035	0.0093	85934	401577	4	28505713	4	28505713	*	rs1303818	R	28507335	rs1303818	A	G	0.7463	-0.0078	0.002	7.1e-05	690835	28507335	28505713	4	28505713	4	28505713	*	R	0.376344	-3.9
4_28510746_A_C	rs1399128	4	28510746	A	C	0.0155	1.01523	0.999001	1.03199	0.3993	11	rs1399128	0.06128	4	28510746	A	C	0.6007	0.985	0.969	1.001	-0.0155	0.0083	85934	401577	4	28510746	4	28510746	*	rs1399128	M	28512368	rs1399128	A	C	0.5982	0.0073	0.0018	3.5e-05	690760	28512368	28510746	4	28510746	4	28510746	*	M	1.86747	4.05556
4_28516911_C_G	rs13123915	4	28516911	C	G	0.0036	1.00402	0.985222	1.02249	0.2523	6	rs13123915	0.6962	4	28516911	C	G	0.7477	0.996	0.978	1.015	-0.0036	0.0093	85934	401577	4	28516911	4	28516911	*	rs13123915	V	28518533	rs13123915	C	G	0.7462	-0.0079	0.002	5.4e-05	690623	28518533	28516911	4	28516911	4	28516911	*	V	0.387097	-3.95
4_28517848_A_G	rs673272	4	28517848	A	G	0.0037	1.00402	0.985222	1.02249	0.2523	11	rs673272	0.6944	4	28517848	A	G	0.7477	0.996	0.978	1.015	-0.0037	0.0093	85934	401577	4	28517848	4	28517848	*	rs673272	R	28519470	rs673272	A	G	0.7462	-0.0079	0.002	5.8e-05	690604	28519470	28517848	4	28517848	4	28517848	*	R	0.397849	-3.95
4_28520232_A_C	rs292053	4	28520232	A	C	0.0038	1.00402	0.985222	1.02249	0.2525	11	rs292053	0.6801	4	28520232	A	C	0.7475	0.996	0.978	1.015	-0.0038	0.0093	85934	401577	4	28520232	4	28520232	*	rs292053	M	28521854	rs292053	A	C	0.7462	-0.0079	0.002	5.8e-05	690625	28521854	28520232	4	28520232	4	28520232	*	M	0.408602	-3.95
4_28520897_T_C	rs292052	4	28520897	T	C	0.0036	1.00402	0.985222	1.02249	0.2524	11	rs292052	0.6978	4	28520897	T	C	0.7476	0.996	0.978	1.015	-0.0036	0.0093	85934	401577	4	28520897	4	28520897	*	rs292052	Y	28522519	rs292052	T	C	0.7463	-0.008	0.002	5.2e-05	690627	28522519	28520897	4	28520897	4	28520897	*	Y	0.387097	-4
4_28522700_C_T	rs7666682	4	28522700	C	T	-0.0092	0.991	0.974	1.008	0.7102	10	rs7666682	0.3064	4	28522700	T	C	0.7102	0.991	0.974	1.008	-0.0092	0.009	85934	401577	4	28522700	4	28522700	*	rs7666682	Y	28524322	rs7666682	T	C	0.7145	-0.008	0.0019	2.6e-05	690571	28524322	28522700	4	28522700	4	28522700	*	Y	-1.02222	-4.21053
4_28523429_C_T	rs292049	4	28523429	C	T	0.0095	1.01	0.992	1.027	0.2863	10	rs292049	0.2889	4	28523429	T	C	0.2863	1.01	0.992	1.027	0.0095	0.0089	85934	401577	4	28523429	4	28523429	*	rs292049	Y	28525051	rs292049	T	C	0.2861	0.0079	0.0019	2.9e-05	690575	28525051	28523429	4	28523429	4	28523429	*	Y	1.06742	4.15789
4_28524261_T_C	rs2136819	4	28524261	T	C	0.0165	1.01626	1	1.03306	0.3988	11	rs2136819	0.04564	4	28524261	T	C	0.6012	0.984	0.968	1	-0.0165	0.0083	85934	401577	4	28524261	4	28524261	*	rs2136819	Y	28525883	rs2136819	T	C	0.5981	0.0072	0.0018	5e-05	690196	28525883	28524261	4	28524261	4	28524261	*	Y	1.98795	4
4_28526438_T_C	rs10517147	4	28526438	T	C	0.0034	1.00301	0.985222	1.02145	0.2521	11	rs10517147	0.7185	4	28526438	T	C	0.7479	0.997	0.979	1.015	-0.0034	0.0093	85934	401577	4	28526438	4	28526438	*	rs10517147	Y	28528060	rs10517147	T	C	0.7463	-0.0078	0.002	7.1e-05	689615	28528060	28526438	4	28526438	4	28526438	*	Y	0.365591	-3.9
4_28537114_A_G	rs1510712	4	28537114	A	G	0.0035	1.00301	0.985222	1.02249	0.246	11	rs1510712	0.7077	4	28537114	A	G	0.754	0.997	0.978	1.015	-0.0035	0.0094	85934	401577	4	28537114	4	28537114	*	rs1510712	R	28538736	rs1510712	A	G	0.75	-0.0072	0.002	0.00027	689438	28538736	28537114	4	28537114	4	28537114	*	R	0.37234	-3.6
4_28538178_T_C	rs2136818	4	28538178	T	C	0.0151	1.01523	0.999001	1.03199	0.4011	11	rs2136818	0.06861	4	28538178	T	C	0.5989	0.985	0.969	1.001	-0.0151	0.0083	85934	401577	4	28538178	4	28538178	*	rs2136818	Y	28539800	rs2136818	T	C	0.5958	0.0067	0.0018	0.00015	689180	28539800	28538178	4	28538178	4	28538178	*	Y	1.81928	3.72222
4_28541306_G_A	rs292014	4	28541306	G	A	0.0033	1.003	0.985	1.022	0.2458	10	rs292014	0.7247	4	28541306	A	G	0.2458	1.003	0.985	1.022	0.0033	0.0094	85934	401577	4	28541306	4	28541306	*	rs292014	R	28542928	rs292014	A	G	0.2496	0.0074	0.002	0.00019	689599	28542928	28541306	4	28541306	4	28541306	*	R	0.351064	3.7
4_28542676_T_G	rs292016	4	28542676	T	G	-0.0064	0.994036	0.977517	1.00908	0.5484	11	rs292016	0.43	4	28542676	T	G	0.4516	1.006	0.991	1.023	0.0064	0.0081	85934	401577	4	28542676	4	28542676	*	rs292016	K	28544298	rs292016	T	G	0.4596	-0.0081	0.0017	2.7e-06	689242	28544298	28542676	4	28542676	4	28542676	*	K	-0.790123	-4.76471
4_28545486_C_T	rs557255	4	28545486	C	T	0.004	1.004	0.986	1.022	0.2497	10	rs557255	0.6652	4	28545486	T	C	0.2497	1.004	0.986	1.022	0.004	0.0093	85934	401577	4	28545486	4	28545486	*	rs557255	Y	28547108	rs557255	T	C	0.2504	0.007	0.002	0.00035	692248	28547108	28545486	4	28545486	4	28545486	*	Y	0.430108	3.5
4_28547967_A_G	rs17698720	4	28547967	A	G	0.0071	1.00705	0.985222	1.02987	0.1526	11	rs17698720	0.5275	4	28547967	A	G	0.8474	0.993	0.971	1.015	-0.0071	0.0113	85934	401577	4	28547967	4	28547967	*	rs17698720	R	28549589	rs17698720	A	G	0.8518	0.0176	0.0025	1.5e-12	691679	28549589	28547967	4	28547967	4	28547967	*	R	0.628319	7.04
4_28549615_G_A	rs2458604	4	28549615	G	A	-0.0121	0.988	0.972	1.004	0.5166	10	rs2458604	0.1367	4	28549615	A	G	0.5166	0.988	0.972	1.004	-0.0121	0.0081	85934	401577	4	28549615	4	28549615	*	rs2458604	R	28551237	rs2458604	A	G	0.5153	0.0079	0.0017	4.7e-06	690611	28551237	28549615	4	28549615	4	28549615	*	R	-1.49383	4.64706
4_28549715_A_T	rs17642174	4	28549715	A	T	0.0069	1.00705	0.985222	1.02987	0.1513	6	rs17642174	0.5426	4	28549715	A	T	0.8487	0.993	0.971	1.015	-0.0069	0.0113	85934	401577	4	28549715	4	28549715	*	rs17642174	W	28551337	rs17642174	A	T	0.8527	0.0174	0.0025	2.8e-12	691608	28551337	28549715	4	28549715	4	28549715	*	W	0.610619	6.96
4_28551721_T_A	rs11737570	4	28551721	T	A	0.017	1.017	1.001	1.034	0.3696	5	rs11737570	0.04323	4	28551721	A	T	0.3696	1.017	1.001	1.034	0.017	0.0084	85934	401577	4	28551721	4	28551721	*	rs11737570	W	28553343	rs11737570	A	T	0.3725	-0.0071	0.0018	8.3e-05	689697	28553343	28551721	4	28551721	4	28551721	*	W	2.02381	-3.94444
4_28554435_G_C	rs2960598	4	28554435	G	C	-0.012	0.988	0.973	1.004	0.5159	5	rs2960598	0.1412	4	28554435	C	G	0.5159	0.988	0.973	1.004	-0.012	0.0081	85934	401577	4	28554435	4	28554435	*	rs2960598	S	28556057	rs2960598	C	G	0.5149	0.0078	0.0017	6.3e-06	690888	28556057	28554435	4	28554435	4	28554435	*	S	-1.48148	4.58824
4_28554555_A_T	rs6448586	4	28554555	A	T	0.0168	1.01729	1	1.03413	0.3699	6	rs6448586	0.04581	4	28554555	A	T	0.6301	0.983	0.967	1	-0.0168	0.0084	85934	401577	4	28554555	4	28554555	*	rs6448586	W	28556177	rs6448586	A	T	0.6274	0.007	0.0018	0.0001	690196	28556177	28554555	4	28554555	4	28554555	*	W	2	3.88889
4_28555543_A_G	rs2458606	4	28555543	A	G	0.0047	1.00503	0.986193	1.02354	0.2496	11	rs2458606	0.6167	4	28555543	A	G	0.7504	0.995	0.977	1.014	-0.0047	0.0093	85934	401577	4	28555543	4	28555543	*	rs2458606	R	28557165	rs2458606	A	G	0.7508	-0.0069	0.002	0.00041	692577	28557165	28555543	4	28555543	4	28555543	*	R	0.505376	-3.45
4_28555621_T_C	rs1514123	4	28555621	T	C	-0.0099	0.990099	0.974659	1.00604	0.5185	11	rs1514123	0.2217	4	28555621	T	C	0.4815	1.01	0.994	1.026	0.0099	0.0081	85934	401577	4	28555621	4	28555621	*	rs1514123	Y	28557243	rs1514123	T	C	0.4823	-0.008	0.0017	3e-06	692454	28557243	28555621	4	28555621	4	28555621	*	Y	-1.22222	-4.70588
4_28555846_A_G	rs2471714	4	28555846	A	G	-0.01	0.990099	0.974659	1.00604	0.5188	11	rs2471714	0.22	4	28555846	A	G	0.4812	1.01	0.994	1.026	0.01	0.0081	85934	401577	4	28555846	4	28555846	*	rs2471714	R	28557468	rs2471714	A	G	0.4823	-0.0079	0.0017	3.8e-06	692440	28557468	28555846	4	28555846	4	28555846	*	R	-1.23457	-4.64706
4_28556421_A_G	rs2458607	4	28556421	A	G	0.0047	1.00503	0.986193	1.02354	0.2495	11	rs2458607	0.6141	4	28556421	A	G	0.7505	0.995	0.977	1.014	-0.0047	0.0093	85934	401577	4	28556421	4	28556421	*	rs2458607	R	28558043	rs2458607	A	G	0.7508	-0.007	0.002	0.0004	692578	28558043	28556421	4	28556421	4	28556421	*	R	0.505376	-3.5
4_28556930_A_G	rs2960596	4	28556930	A	G	-0.0099	0.990099	0.974659	1.00604	0.5185	11	rs2960596	0.2251	4	28556930	A	G	0.4815	1.01	0.994	1.026	0.0099	0.0081	85934	401577	4	28556930	4	28556930	*	rs2960596	R	28558552	rs2960596	A	G	0.4823	-0.008	0.0017	3.6e-06	692450	28558552	28556930	4	28556930	4	28556930	*	R	-1.22222	-4.70588
4_28556994_A_G	rs2960595	4	28556994	A	G	-0.0099	0.990099	0.974659	1.00604	0.5185	11	rs2960595	0.2242	4	28556994	A	G	0.4815	1.01	0.994	1.026	0.0099	0.0081	85934	401577	4	28556994	4	28556994	*	rs2960595	R	28558616	rs2960595	A	G	0.4823	-0.008	0.0017	3.6e-06	692447	28558616	28556994	4	28556994	4	28556994	*	R	-1.22222	-4.70588
4_28558918_G_A	rs2458608	4	28558918	G	A	0.0049	1.005	0.987	1.023	0.2495	10	rs2458608	0.6023	4	28558918	A	G	0.2495	1.005	0.987	1.023	0.0049	0.0093	85934	401577	4	28558918	4	28558918	*	rs2458608	R	28560540	rs2458608	A	G	0.2492	0.0073	0.002	0.00023	692236	28560540	28558918	4	28558918	4	28558918	*	R	0.526882	3.65
4_28559018_A_G	rs2458609	4	28559018	A	G	-0.0096	0.990099	0.974659	1.00604	0.5187	11	rs2458609	0.2346	4	28559018	A	G	0.4813	1.01	0.994	1.026	0.0096	0.0081	85934	401577	4	28559018	4	28559018	*	rs2458609	R	28560640	rs2458609	A	G	0.4823	-0.008	0.0017	3.5e-06	692420	28560640	28559018	4	28559018	4	28559018	*	R	-1.18519	-4.70588
4_28559024_G_A	rs2458610	4	28559024	G	A	-0.0097	0.99	0.975	1.006	0.5186	10	rs2458610	0.2336	4	28559024	A	G	0.5186	0.99	0.975	1.006	-0.0097	0.0081	85934	401577	4	28559024	4	28559024	*	rs2458610	R	28560646	rs2458610	A	G	0.5177	0.0081	0.0017	2.6e-06	692420	28560646	28559024	4	28559024	4	28559024	*	R	-1.19753	4.76471
4_28559465_C_T	rs2458611	4	28559465	C	T	-0.0097	0.99	0.975	1.006	0.5186	10	rs2458611	0.2304	4	28559465	T	C	0.5186	0.99	0.975	1.006	-0.0097	0.0081	85934	401577	4	28559465	4	28559465	*	rs2458611	Y	28561087	rs2458611	T	C	0.5177	0.008	0.0017	3.1e-06	692426	28561087	28559465	4	28559465	4	28559465	*	Y	-1.19753	4.70588
4_28560368_A_C	rs6448587	4	28560368	A	C	0.0138	1.0142	0.994036	1.03413	0.1908	11	rs6448587	0.1811	4	28560368	A	C	0.8092	0.986	0.967	1.006	-0.0138	0.0103	85934	401577	4	28560368	4	28560368	*	rs6448587	H	28561990	rs6448587	A	C	0.8109	0.0167	0.0023	2.3e-13	691097	28561990	28560368	4	28560368	4	28560368	*	H	1.33981	7.26087
4_28560412_T_C	rs2471721	4	28560412	T	C	0.0047	1.00503	0.986193	1.02354	0.2495	11	rs2471721	0.611	4	28560412	T	C	0.7505	0.995	0.977	1.014	-0.0047	0.0093	85934	401577	4	28560412	4	28560412	*	rs2471721	Y	28562034	rs2471721	T	C	0.7508	-0.0071	0.002	0.00031	692579	28562034	28560412	4	28560412	4	28560412	*	Y	0.505376	-3.55
4_28561544_G_A	rs2471720	4	28561544	G	A	0.0048	1.005	0.987	1.023	0.2496	10	rs2471720	0.6075	4	28561544	A	G	0.2496	1.005	0.987	1.023	0.0048	0.0093	85934	401577	4	28561544	4	28561544	*	rs2471720	R	28563166	rs2471720	A	G	0.2493	0.0071	0.002	0.00031	692572	28563166	28561544	4	28561544	4	28561544	*	R	0.516129	3.55
4_28561691_G_A	rs2458613	4	28561691	G	A	0.0047	1.005	0.987	1.023	0.2495	10	rs2458613	0.6129	4	28561691	A	G	0.2495	1.005	0.987	1.023	0.0047	0.0093	85934	401577	4	28561691	4	28561691	*	rs2458613	R	28563313	rs2458613	A	G	0.2492	0.0071	0.002	0.00029	692580	28563313	28561691	4	28561691	4	28561691	*	R	0.505376	3.55
4_28561791_T_C	rs2471719	4	28561791	T	C	0.0047	1.00503	0.986193	1.02354	0.2496	11	rs2471719	0.6148	4	28561791	T	C	0.7504	0.995	0.977	1.014	-0.0047	0.0093	85934	401577	4	28561791	4	28561791	*	rs2471719	Y	28563413	rs2471719	T	C	0.7508	-0.007	0.002	0.00033	692557	28563413	28561791	4	28561791	4	28561791	*	Y	0.505376	-3.5
4_28561833_A_G	rs2458614	4	28561833	A	G	0.0047	1.00503	0.986193	1.02354	0.2496	11	rs2458614	0.6147	4	28561833	A	G	0.7504	0.995	0.977	1.014	-0.0047	0.0093	85934	401577	4	28561833	4	28561833	*	rs2458614	R	28563455	rs2458614	A	G	0.7495	-0.0069	0.002	0.00041	692546	28563455	28561833	4	28561833	4	28561833	*	R	0.505376	-3.45
4_28563164_T_A	rs2458615	4	28563164	T	A	-0.0101	0.99	0.974	1.006	0.5222	5	rs2458615	0.2148	4	28563164	A	T	0.5222	0.99	0.974	1.006	-0.0101	0.0081	85934	401577	4	28563164	4	28563164	*	rs2458615	W	28564786	rs2458615	A	T	0.5192	0.0082	0.0017	2.1e-06	692328	28564786	28563164	4	28563164	4	28563164	*	W	-1.24691	4.82353
4_28563501_C_A	rs2458616	4	28563501	C	A	0.0046	1.005	0.986	1.023	0.2494	10	rs2458616	0.6189	4	28563501	A	C	0.2494	1.005	0.986	1.023	0.0046	0.0093	85934	401577	4	28563501	4	28563501	*	rs2458616	M	28565123	rs2458616	A	C	0.2492	0.0071	0.002	0.00031	692582	28565123	28563501	4	28563501	4	28563501	*	M	0.494624	3.55
4_28563611_A_G	rs2471718	4	28563611	A	G	0.0049	1.00503	0.987167	1.02354	0.2494	11	rs2471718	0.5997	4	28563611	A	G	0.7506	0.995	0.977	1.013	-0.0049	0.0093	85934	401577	4	28563611	4	28563611	*	rs2471718	N	28565233	rs2471718	A	G	0.7508	-0.0069	0.002	0.00042	692582	28565233	28563611	4	28563611	4	28563611	*	N	0.526882	-3.45
4_28564949_T_C	rs2458617	4	28564949	T	C	0.0047	1.00503	0.986193	1.02354	0.2495	11	rs2458617	0.6171	4	28564949	T	C	0.7505	0.995	0.977	1.014	-0.0047	0.0093	85934	401577	4	28564949	4	28564949	*	rs2458617	Y	28566571	rs2458617	T	C	0.7508	-0.0071	0.002	0.0003	692586	28566571	28564949	4	28564949	4	28564949	*	Y	0.505376	-3.55
4_28565064_G_T	rs2458618	4	28565064	G	T	0.0047	1.005	0.987	1.023	0.2494	10	rs2458618	0.6121	4	28565064	T	G	0.2494	1.005	0.987	1.023	0.0047	0.0093	85934	401577	4	28565064	4	28565064	*	rs2458618	K	28566686	rs2458618	T	G	0.2493	0.0069	0.002	0.00048	692236	28566686	28565064	4	28565064	4	28565064	*	K	0.505376	3.45
4_28566453_T_G	rs1996164	4	28566453	T	G	0.0155	1.01523	0.999001	1.03199	0.3649	11	rs1996164	0.06613	4	28566453	T	G	0.6351	0.985	0.969	1.001	-0.0155	0.0084	85934	401577	4	28566453	4	28566453	*	rs1996164	K	28568075	rs1996164	T	G	0.6314	0.0073	0.0018	5.5e-05	685422	28568075	28566453	4	28566453	4	28566453	*	K	1.84524	4.05556
4_28567015_T_C	rs2943155	4	28567015	T	C	0.0046	1.00503	0.986193	1.02354	0.2495	11	rs2943155	0.6245	4	28567015	T	C	0.7505	0.995	0.977	1.014	-0.0046	0.0093	85934	401577	4	28567015	4	28567015	*	rs2943155	Y	28568637	rs2943155	T	C	0.7508	-0.0071	0.002	0.00028	692563	28568637	28567015	4	28567015	4	28567015	*	Y	0.494624	-3.55
4_28567095_G_C	rs2943156	4	28567095	G	C	0.0045	1.005	0.986	1.023	0.2496	5	rs2943156	0.6318	4	28567095	C	G	0.2496	1.005	0.986	1.023	0.0045	0.0093	85934	401577	4	28567095	4	28567095	*	rs2943156	S	28568717	rs2943156	C	G	0.2492	0.0071	0.002	0.00031	692303	28568717	28567095	4	28567095	4	28567095	*	S	0.483871	3.55
4_28567885_G_A	rs4692329	4	28567885	G	A	0.0151	1.015	0.999	1.032	0.3643	10	rs4692329	0.07277	4	28567885	A	G	0.3643	1.015	0.999	1.032	0.0151	0.0084	85934	401577	4	28567885	4	28567885	*	rs4692329	R	28569507	rs4692329	A	G	0.3684	-0.0084	0.002	1.7e-05	532016	28569507	28567885	4	28567885	4	28567885	*	R	1.79762	-4.2
4_28568197_G_T	rs2471717	4	28568197	G	T	0.0049	1.005	0.987	1.023	0.2495	10	rs2471717	0.5978	4	28568197	T	G	0.2495	1.005	0.987	1.023	0.0049	0.0093	85934	401577	4	28568197	4	28568197	*	rs2471717	K	28569819	rs2471717	T	G	0.2492	0.0082	0.0021	0.00012	529238	28569819	28568197	4	28568197	4	28568197	*	K	0.526882	3.90476
4_28568656_G_T	rs2471715	4	28568656	G	T	0.0048	1.005	0.987	1.023	0.2495	10	rs2471715	0.605	4	28568656	T	G	0.2495	1.005	0.987	1.023	0.0048	0.0093	85934	401577	4	28568656	4	28568656	*	rs2471715	K	28570278	rs2471715	T	G	0.2492	0.0081	0.0021	0.00015	528898	28570278	28568656	4	28568656	4	28568656	*	K	0.516129	3.85714
4_28569941_T_C	rs12505899	4	28569941	T	C	0.0046	1.00503	0.986193	1.02354	0.2493	11	rs12505899	0.6242	4	28569941	T	C	0.7507	0.995	0.977	1.014	-0.0046	0.0093	85934	401577	4	28569941	4	28569941	*	rs12505899	Y	28571563	rs12505899	T	C	0.7511	-0.007	0.002	0.00034	692143	28571563	28569941	4	28569941	4	28569941	*	Y	0.494624	-3.5
4_28569984_C_T	rs12501893	4	28569984	C	T	0.0046	1.005	0.986	1.023	0.2493	10	rs12501893	0.6205	4	28569984	T	C	0.2493	1.005	0.986	1.023	0.0046	0.0093	85934	401577	4	28569984	4	28569984	*	rs12501893	Y	28571606	rs12501893	T	C	0.2489	0.0069	0.002	0.00043	691981	28571606	28569984	4	28569984	4	28569984	*	Y	0.494624	3.45
4_28570018_C_T	rs2943157	4	28570018	C	T	0.0045	1.005	0.986	1.023	0.2491	10	rs2943157	0.6319	4	28570018	T	C	0.2491	1.005	0.986	1.023	0.0045	0.0093	85934	401577	4	28570018	4	28570018	*	rs2943157	Y	28571640	rs2943157	T	C	0.2489	0.0069	0.002	0.00049	691687	28571640	28570018	4	28570018	4	28570018	*	Y	0.483871	3.45
4_28570030_T_G	rs2943158	4	28570030	T	G	0.0044	1.00402	0.986193	1.02249	0.2492	11	rs2943158	0.6358	4	28570030	T	G	0.7508	0.996	0.978	1.014	-0.0044	0.0093	85934	401577	4	28570030	4	28570030	*	rs2943158	K	28571652	rs2943158	T	G	0.7511	-0.007	0.002	0.00037	691655	28571652	28570030	4	28570030	4	28570030	*	K	0.473118	-3.5
4_28570366_A_G	rs1514126	4	28570366	A	G	0.0046	1.00503	0.986193	1.02354	0.2493	11	rs1514126	0.6236	4	28570366	A	G	0.7507	0.995	0.977	1.014	-0.0046	0.0093	85934	401577	4	28570366	4	28570366	*	rs1514126	R	28571988	rs1514126	A	G	0.7511	-0.0069	0.002	0.00044	692183	28571988	28570366	4	28570366	4	28570366	*	R	0.494624	-3.45
4_28570473_T_C	rs1514128	4	28570473	T	C	0.0045	1.00402	0.986193	1.02249	0.2493	11	rs1514128	0.6265	4	28570473	T	C	0.7507	0.996	0.978	1.014	-0.0045	0.0093	85934	401577	4	28570473	4	28570473	*	rs1514128	Y	28572095	rs1514128	T	C	0.7511	-0.007	0.002	0.00034	692112	28572095	28570473	4	28570473	4	28570473	*	Y	0.483871	-3.5
4_28571234_G_A	rs2458624	4	28571234	G	A	0.0046	1.005	0.986	1.023	0.2493	10	rs2458624	0.6208	4	28571234	A	G	0.2493	1.005	0.986	1.023	0.0046	0.0093	85934	401577	4	28571234	4	28571234	*	rs2458624	R	28572856	rs2458624	A	G	0.2489	0.007	0.002	0.00034	692150	28572856	28571234	4	28571234	4	28571234	*	R	0.494624	3.5
4_28573491_C_T	rs2471710	4	28573491	C	T	0.0149	1.015	0.994	1.036	0.1817	10	rs2471710	0.1556	4	28573491	T	C	0.1817	1.015	0.994	1.036	0.0149	0.0105	85934	401577	4	28573491	4	28573491	*	rs2471710	Y	28575113	rs2471710	T	C	0.1784	0.0092	0.0022	3.2e-05	690270	28575113	28573491	4	28573491	4	28573491	*	Y	1.41905	4.18182
4_28573670_C_T	rs2471709	4	28573670	C	T	0.0146	1.015	0.994	1.036	0.1819	10	rs2471709	0.1629	4	28573670	T	C	0.1819	1.015	0.994	1.036	0.0146	0.0105	85934	401577	4	28573670	4	28573670	*	rs2471709	Y	28575292	rs2471709	T	C	0.1785	0.009	0.0022	5.8e-05	684434	28575292	28573670	4	28573670	4	28573670	*	Y	1.39048	4.09091
4_28574087_A_C	rs2458626	4	28574087	A	C	0.0138	1.0142	0.993049	1.0352	0.1823	11	rs2458626	0.1887	4	28574087	A	C	0.8177	0.986	0.966	1.007	-0.0138	0.0105	85934	401577	4	28574087	4	28574087	*	rs2458626	M	28575709	rs2458626	A	C	0.8262	-0.0091	0.0022	4e-05	690796	28575709	28574087	4	28574087	4	28574087	*	M	1.31429	-4.13636
4_28574757_A_C	rs2458627	4	28574757	A	C	0.0141	1.0142	0.993049	1.0352	0.1822	11	rs2458627	0.1775	4	28574757	A	C	0.8178	0.986	0.966	1.007	-0.0141	0.0105	85934	401577	4	28574757	4	28574757	*	rs2458627	M	28576379	rs2458627	A	C	0.8215	-0.009	0.0022	4.4e-05	690691	28576379	28574757	4	28574757	4	28574757	*	M	1.34286	-4.09091
4_28575882_C_G	rs1514129	4	28575882	C	G	0.0089	1.00908	0.987167	1.03093	0.1565	6	rs1514129	0.4268	4	28575882	C	G	0.8435	0.991	0.97	1.013	-0.0089	0.0111	85934	401577	4	28575882	4	28575882	*	rs1514129	S	28577504	rs1514129	C	G	0.8459	-0.0103	0.0024	1.2e-05	690965	28577504	28575882	4	28575882	4	28575882	*	S	0.801802	-4.29167
4_28577398_C_T	rs2458628	4	28577398	C	T	0.014	1.014	0.993	1.035	0.1822	10	rs2458628	0.1814	4	28577398	T	C	0.1822	1.014	0.993	1.035	0.014	0.0105	85934	401577	4	28577398	4	28577398	*	rs2458628	Y	28579020	rs2458628	T	C	0.1784	0.0091	0.0022	3.8e-05	690716	28579020	28577398	4	28577398	4	28577398	*	Y	1.33333	4.13636
4_28578562_A_G	rs2458629	4	28578562	A	G	0.014	1.0142	0.993049	1.0352	0.1822	11	rs2458629	0.1809	4	28578562	A	G	0.8178	0.986	0.966	1.007	-0.014	0.0105	85934	401577	4	28578562	4	28578562	*	rs2458629	R	28580184	rs2458629	A	G	0.8212	-0.0091	0.0022	3.8e-05	690826	28580184	28578562	4	28578562	4	28578562	*	R	1.33333	-4.13636
4_28579809_T_A	rs2458630	4	28579809	T	A	0.0076	1.008	0.986	1.03	0.1559	5	rs2458630	0.4984	4	28579809	A	T	0.1559	1.008	0.986	1.03	0.0076	0.0112	85934	401577	4	28579809	4	28579809	*	rs2458630	W	28581431	rs2458630	A	T	0.1541	0.0106	0.0024	7.8e-06	691463	28581431	28579809	4	28579809	4	28579809	*	W	0.678571	4.41667
4_28580998_G_A	rs17699721	4	28580998	G	A	0.0041	1.004	0.986	1.023	0.2461	10	rs17699721	0.661	4	28580998	A	G	0.2461	1.004	0.986	1.023	0.0041	0.0094	85934	401577	4	28580998	4	28580998	*	rs17699721	R	28582620	rs17699721	A	G	0.2433	-0.012	0.002	2.5e-09	689417	28582620	28580998	4	28580998	4	28580998	*	R	0.43617	-6
4_28585172_C_T	rs17643347	4	28585172	C	T	0.0041	1.004	0.986	1.023	0.2445	10	rs17643347	0.6612	4	28585172	T	C	0.2445	1.004	0.986	1.023	0.0041	0.0094	85934	401577	4	28585172	4	28585172	*	rs17643347	Y	28586794	rs17643347	T	C	0.2416	-0.012	0.002	3.1e-09	689647	28586794	28585172	4	28585172	4	28585172	*	Y	0.43617	-6
4_28586224_C_G	rs2943160	4	28586224	C	G	0.0073	1.00705	0.985222	1.02987	0.157	6	rs2943160	0.5119	4	28586224	C	G	0.843	0.993	0.971	1.015	-0.0073	0.0111	85934	401577	4	28586224	4	28586224	*	rs2943160	S	28587846	rs2943160	C	G	0.8458	-0.0106	0.0024	7.5e-06	691383	28587846	28586224	4	28586224	4	28586224	*	S	0.657658	-4.41667
4_28587457_C_T	rs2471711	4	28587457	C	T	0.0072	1.007	0.986	1.029	0.1561	10	rs2471711	0.5158	4	28587457	T	C	0.1561	1.007	0.986	1.029	0.0072	0.0111	85934	401577	4	28587457	4	28587457	*	rs2471711	Y	28589079	rs2471711	T	C	0.1541	0.0105	0.0024	8.2e-06	692420	28589079	28587457	4	28587457	4	28587457	*	Y	0.648649	4.375
4_28587939_A_C	rs17700165	4	28587939	A	C	-0.0016	0.998004	0.954198	1.04493	0.0336	11	rs17700165	0.9447	4	28587939	A	C	0.9664	1.002	0.957	1.048	0.0016	0.0232	85934	401577	4	28587939	4	28587939	*	rs17700165	M	28589561	rs17700165	A	C	0.97188	0.027	0.0058	2.9e-06	649441	28589561	28587939	4	28587939	4	28587939	*	M	-0.0689655	4.65517
4_28587997_G_A	rs2248575	4	28587997	G	A	0.0075	1.008	0.986	1.03	0.1561	10	rs2248575	0.4994	4	28587997	A	G	0.1561	1.008	0.986	1.03	0.0075	0.0111	85934	401577	4	28587997	4	28587997	*	rs2248575	R	28589619	rs2248575	A	G	0.1541	0.0106	0.0024	6.9e-06	692421	28589619	28587997	4	28587997	4	28587997	*	R	0.675676	4.41667
4_28590302_G_A	rs2458619	4	28590302	G	A	0.0074	1.007	0.986	1.03	0.1561	10	rs2458619	0.5049	4	28590302	A	G	0.1561	1.007	0.986	1.03	0.0074	0.0111	85934	401577	4	28590302	4	28590302	*	rs2458619	R	28591924	rs2458619	A	G	0.1541	0.0107	0.0024	5.8e-06	692481	28591924	28590302	4	28590302	4	28590302	*	R	0.666667	4.45833
4_28591542_T_C	rs2471685	4	28591542	T	C	0.006	1.00604	0.984252	1.02881	0.1555	11	rs2471685	0.5925	4	28591542	T	C	0.8445	0.994	0.972	1.016	-0.006	0.0112	85934	401577	4	28591542	4	28591542	*	rs2471685	Y	28593164	rs2471685	T	C	0.8459	-0.0107	0.0024	5.8e-06	691986	28593164	28591542	4	28591542	4	28591542	*	Y	0.535714	-4.45833
4_28592356_T_C	rs2471687	4	28592356	T	C	0.0068	1.00705	0.985222	1.02881	0.1561	11	rs2471687	0.5402	4	28592356	T	C	0.8439	0.993	0.972	1.015	-0.0068	0.0111	85934	401577	4	28592356	4	28592356	*	rs2471687	Y	28593978	rs2471687	T	C	0.8459	-0.0108	0.0024	5.2e-06	692604	28593978	28592356	4	28592356	4	28592356	*	Y	0.612613	-4.5
4_28592489_G_A	rs2471688	4	28592489	G	A	0.0068	1.007	0.985	1.029	0.1559	10	rs2471688	0.5436	4	28592489	A	G	0.1559	1.007	0.985	1.029	0.0068	0.0112	85934	401577	4	28592489	4	28592489	*	rs2471688	R	28594111	rs2471688	A	G	0.1541	0.0107	0.0024	5.7e-06	692579	28594111	28592489	4	28592489	4	28592489	*	R	0.607143	4.45833
4_28594694_T_C	rs2471690	4	28594694	T	C	0.0069	1.00705	0.985222	1.02881	0.1561	11	rs2471690	0.5336	4	28594694	T	C	0.8439	0.993	0.972	1.015	-0.0069	0.0111	85934	401577	4	28594694	4	28594694	*	rs2471690	B	28596316	rs2471690	T	C	0.8457	-0.0108	0.0024	5e-06	692020	28596316	28594694	4	28594694	4	28594694	*	B	0.621622	-4.5
4_28599255_G_C	rs2458621	4	28599255	G	C	0.0069	1.007	0.985	1.029	0.156	5	rs2458621	0.5346	4	28599255	C	G	0.156	1.007	0.985	1.029	0.0069	0.0111	85934	401577	4	28599255	4	28599255	*	rs2458621	S	28600877	rs2458621	C	G	0.1543	0.0108	0.0024	5e-06	691960	28600877	28599255	4	28599255	4	28599255	*	S	0.621622	4.5
4_28603355_C_T	rs9790405	4	28603355	C	T	-0.0163	0.984	0.968	1	0.6554	10	rs9790405	0.05558	4	28603355	T	C	0.6554	0.984	0.968	1	-0.0163	0.0085	85934	401577	4	28603355	4	28603355	*	rs9790405	Y	28604977	rs9790405	T	C	0.6583	-0.0086	0.0017	5.5e-07	791408	28604977	28603355	4	28603355	4	28603355	*	Y	-1.91765	-5.05882
4_28603462_A_G	rs9790669	4	28603462	A	G	-0.0069	0.993049	0.971817	1.01523	0.8403	11	rs9790669	0.5346	4	28603462	A	G	0.1597	1.007	0.985	1.029	0.0069	0.0111	85934	401577	4	28603462	4	28603462	*	rs9790669	R	28605084	rs9790669	A	G	0.155	0.0109	0.0024	4.1e-06	691854	28605084	28603462	4	28603462	4	28603462	*	R	-0.621622	4.54167
4_28615391_G_C	rs4692334	4	28615391	G	C	-0.0132	0.987	0.967	1.007	0.8137	5	rs4692334	0.2085	4	28615391	C	G	0.8137	0.987	0.967	1.007	-0.0132	0.0105	85934	401577	4	28615391	4	28615391	*	rs4692334	S	28617013	rs4692334	C	G	0.8202	-0.0105	0.0024	1.1e-05	528324	28617013	28615391	4	28615391	4	28615391	*	S	-1.25714	-4.375
4_28616438_T_G	rs7695696	4	28616438	T	G	-0.0059	0.994036	0.972763	1.01626	0.8413	11	rs7695696	0.5962	4	28616438	T	G	0.1587	1.006	0.984	1.028	0.0059	0.0112	85934	401577	4	28616438	4	28616438	*	rs7695696	K	28618060	rs7695696	T	G	0.1549	0.0106	0.0024	7.5e-06	692251	28618060	28616438	4	28616438	4	28616438	*	K	-0.526786	4.41667
4_28617248_G_A	rs11943453	4	28617248	G	A	0.0045	1.005	0.986	1.023	0.2437	10	rs11943453	0.6361	4	28617248	A	G	0.2437	1.005	0.986	1.023	0.0045	0.0094	85934	401577	4	28617248	4	28617248	*	rs11943453	R	28618870	rs11943453	A	G	0.241	-0.0117	0.002	6.7e-09	691738	28618870	28617248	4	28617248	4	28617248	*	R	0.478723	-5.85
4_28619227_T_A	rs12641531	4	28619227	T	A	-0.0133	0.987	0.967	1.007	0.8136	5	rs12641531	0.2029	4	28619227	A	T	0.8136	0.987	0.967	1.007	-0.0133	0.0105	85934	401577	4	28619227	4	28619227	*	rs12641531	W	28620849	rs12641531	A	T	0.8202	-0.0098	0.0022	9.3e-06	691795	28620849	28619227	4	28619227	4	28619227	*	W	-1.26667	-4.45455
4_28620082_T_C	rs4234996	4	28620082	T	C	-0.006	0.994036	0.972763	1.01626	0.8412	11	rs4234996	0.5892	4	28620082	T	C	0.1588	1.006	0.984	1.028	0.006	0.0112	85934	401577	4	28620082	4	28620082	*	rs4234996	Y	28621704	rs4234996	T	C	0.1549	0.0106	0.0024	7.3e-06	692245	28621704	28620082	4	28620082	4	28620082	*	Y	-0.535714	4.41667
4_28620906_G_A	rs7698467	4	28620906	G	A	-0.0132	0.987	0.967	1.007	0.8136	10	rs7698467	0.2068	4	28620906	A	G	0.8136	0.987	0.967	1.007	-0.0132	0.0105	85934	401577	4	28620906	4	28620906	*	rs7698467	R	28622528	rs7698467	A	G	0.8202	-0.0098	0.0022	9.6e-06	691768	28622528	28620906	4	28620906	4	28620906	*	R	-1.25714	-4.45455
4_28621565_A_G	rs9784504	4	28621565	A	G	-0.0133	0.987167	0.967118	1.00705	0.8136	11	rs9784504	0.2036	4	28621565	A	G	0.1864	1.013	0.993	1.034	0.0133	0.0105	85934	401577	4	28621565	4	28621565	*	rs9784504	R	28623187	rs9784504	A	G	0.1801	0.01	0.0022	5.9e-06	691811	28623187	28621565	4	28621565	4	28621565	*	R	-1.26667	4.54545
4_28621826_G_A	rs4377578	4	28621826	G	A	-0.0061	0.994	0.972	1.016	0.8412	10	rs4377578	0.5841	4	28621826	A	G	0.8412	0.994	0.972	1.016	-0.0061	0.0112	85934	401577	4	28621826	4	28621826	*	rs4377578	R	28623448	rs4377578	A	G	0.8451	-0.0106	0.0024	7.6e-06	692268	28623448	28621826	4	28621826	4	28621826	*	R	-0.544643	-4.41667
4_28622023_T_G	rs4367162	4	28622023	T	G	-0.0061	0.994036	0.972763	1.01626	0.8411	11	rs4367162	0.5848	4	28622023	T	G	0.1589	1.006	0.984	1.028	0.0061	0.0112	85934	401577	4	28622023	4	28622023	*	rs4367162	K	28623645	rs4367162	T	G	0.1549	0.0106	0.0024	7.3e-06	692268	28623645	28622023	4	28622023	4	28622023	*	K	-0.544643	4.41667
4_28622972_T_G	rs4280716	4	28622972	T	G	-0.0063	0.994036	0.971817	1.01626	0.8412	11	rs4280716	0.5746	4	28622972	T	G	0.1588	1.006	0.984	1.029	0.0063	0.0112	85934	401577	4	28622972	4	28622972	*	rs4280716	K	28624594	rs4280716	T	G	0.1549	0.0106	0.0024	7.1e-06	692269	28624594	28622972	4	28622972	4	28622972	*	K	-0.5625	4.41667
4_28624783_G_C	rs7657422	4	28624783	G	C	0.0052	1.005	0.987	1.024	0.2461	5	rs7657422	0.5821	4	28624783	C	G	0.2461	1.005	0.987	1.024	0.0052	0.0094	85934	401577	4	28624783	4	28624783	*	rs7657422	S	28626405	rs7657422	C	G	0.2417	-0.0116	0.002	8.7e-09	691686	28626405	28624783	4	28624783	4	28624783	*	S	0.553191	-5.8
4_28627436_G_C	rs12648642	4	28627436	G	C	-0.0063	0.994	0.972	1.016	0.8412	5	rs12648642	0.5753	4	28627436	C	G	0.8412	0.994	0.972	1.016	-0.0063	0.0112	85934	401577	4	28627436	4	28627436	*	rs12648642	S	28629058	rs12648642	C	G	0.8452	-0.0109	0.0024	4.2e-06	691725	28629058	28627436	4	28627436	4	28627436	*	S	-0.5625	-4.54167
4_28631742_T_G	rs4692335	4	28631742	T	G	-0.0063	0.994036	0.971817	1.01626	0.8412	11	rs4692335	0.5699	4	28631742	T	G	0.1588	1.006	0.984	1.029	0.0063	0.0112	85934	401577	4	28631742	4	28631742	*	rs4692335	K	28633364	rs4692335	T	G	0.1548	0.0114	0.0026	1.1e-05	521860	28633364	28631742	4	28631742	4	28631742	*	K	-0.5625	4.38462
4_28635456_T_G	rs7672198	4	28635456	T	G	-0.0066	0.993049	0.971817	1.01523	0.8413	11	rs7672198	0.5517	4	28635456	T	G	0.1587	1.007	0.985	1.029	0.0066	0.0112	85934	401577	4	28635456	4	28635456	*	rs7672198	K	28637078	rs7672198	T	G	0.1562	0.0105	0.0024	8.3e-06	692180	28637078	28635456	4	28635456	4	28635456	*	K	-0.589286	4.375
4_28638359_G_T	rs12331108	4	28638359	G	T	0.0104	1.01	0.993	1.029	0.2722	10	rs12331108	0.2547	4	28638359	T	G	0.2722	1.01	0.993	1.029	0.0104	0.0091	85934	401577	4	28638359	4	28638359	*	rs12331108	K	28639981	rs12331108	T	G	0.2663	-0.0105	0.0019	5.2e-08	692095	28639981	28638359	4	28638359	4	28638359	*	K	1.14286	-5.52632
4_28638862_T_A	rs11937307	4	28638862	T	A	0.0103	1.01	0.992	1.029	0.2722	5	rs11937307	0.2573	4	28638862	A	T	0.2722	1.01	0.992	1.029	0.0103	0.0091	85934	401577	4	28638862	4	28638862	*	rs11937307	W	28640484	rs11937307	A	T	0.2662	-0.0105	0.0019	5.3e-08	692101	28640484	28638862	4	28638862	4	28638862	*	W	1.13187	-5.52632
4_28641104_G_A	rs6844353	4	28641104	G	A	-0.0067	0.993	0.972	1.015	0.8411	10	rs6844353	0.5465	4	28641104	A	G	0.8411	0.993	0.972	1.015	-0.0067	0.0112	85934	401577	4	28641104	4	28641104	*	rs6844353	R	28642726	rs6844353	A	G	0.8449	-0.0104	0.0024	1e-05	691587	28642726	28641104	4	28641104	4	28641104	*	R	-0.598214	-4.33333
4_28644200_C_T	rs9998900	4	28644200	C	T	-0.0055	0.995	0.973	1.017	0.8412	10	rs9998900	0.6242	4	28644200	T	C	0.8412	0.995	0.973	1.017	-0.0055	0.0112	85934	401577	4	28644200	4	28644200	*	rs9998900	Y	28645822	rs9998900	T	C	0.8455	-0.0105	0.0024	8.2e-06	690898	28645822	28644200	4	28644200	4	28644200	*	Y	-0.491071	-4.375
4_28646189_A_T	rs10027492	4	28646189	A	T	0.0092	1.00908	0.993049	1.02564	0.5651	6	rs10027492	0.2619	4	28646189	A	T	0.4349	0.991	0.975	1.007	-0.0092	0.0082	85934	401577	4	28646189	4	28646189	*	rs10027492	W	28647811	rs10027492	A	T	0.4299	0.0083	0.0017	1.4e-06	691569	28647811	28646189	4	28646189	4	28646189	*	W	1.12195	4.88235
4_28646858_T_C	rs4511990	4	28646858	T	C	-0.0062	0.994036	0.971817	1.01626	0.8417	11	rs4511990	0.5777	4	28646858	T	C	0.1583	1.006	0.984	1.029	0.0062	0.0112	85934	401577	4	28646858	4	28646858	*	rs4511990	Y	28648480	rs4511990	T	C	0.154	0.0106	0.0025	3.2e-05	535978	28648480	28646858	4	28646858	4	28646858	*	Y	-0.553571	4.24
4_28649601_A_G	rs2309880	4	28649601	A	G	-0.0063	0.994036	0.971817	1.01626	0.8418	11	rs2309880	0.5725	4	28649601	A	G	0.1582	1.006	0.984	1.029	0.0063	0.0112	85934	401577	4	28649601	4	28649601	*	rs2309880	R	28651223	rs2309880	A	G	0.1543	0.0105	0.0024	9.6e-06	692141	28651223	28649601	4	28649601	4	28649601	*	R	-0.5625	4.375
4_28649683_C_T	rs1845179	4	28649683	C	T	-0.0064	0.994	0.972	1.016	0.8418	10	rs1845179	0.5675	4	28649683	T	C	0.8418	0.994	0.972	1.016	-0.0064	0.0112	85934	401577	4	28649683	4	28649683	*	rs1845179	Y	28651305	rs1845179	T	C	0.8462	-0.0105	0.0024	9.3e-06	692160	28651305	28649683	4	28649683	4	28649683	*	Y	-0.571429	-4.375
4_28650827_A_G	rs4692057	4	28650827	A	G	-0.0063	0.994036	0.971817	1.01626	0.8418	11	rs4692057	0.5706	4	28650827	A	G	0.1582	1.006	0.984	1.029	0.0063	0.0112	85934	401577	4	28650827	4	28650827	*	rs4692057	R	28652449	rs4692057	A	G	0.1538	0.011	0.0025	1.5e-05	536004	28652449	28650827	4	28650827	4	28650827	*	R	-0.5625	4.4
4_28651179_C_T	rs2101697	4	28651179	C	T	-0.0064	0.994	0.972	1.016	0.8423	10	rs2101697	0.5641	4	28651179	T	C	0.8423	0.994	0.972	1.016	-0.0064	0.0112	85934	401577	4	28651179	4	28651179	*	rs2101697	Y	28652801	rs2101697	T	C	0.8462	-0.0107	0.0024	5.7e-06	691995	28652801	28651179	4	28651179	4	28651179	*	Y	-0.571429	-4.45833
4_28658232_C_T	rs6839719	4	28658232	C	T	-0.0061	0.994	0.972	1.016	0.8419	10	rs6839719	0.5859	4	28658232	T	C	0.8419	0.994	0.972	1.016	-0.0061	0.0112	85934	401577	4	28658232	4	28658232	*	rs6839719	Y	28659854	rs6839719	T	C	0.8462	-0.0102	0.0024	2.2e-05	690528	28659854	28658232	4	28658232	4	28658232	*	Y	-0.544643	-4.25
4_28661113_T_C	rs2309881	4	28661113	T	C	-0.0062	0.994036	0.971817	1.01626	0.8424	11	rs2309881	0.5817	4	28661113	T	C	0.1576	1.006	0.984	1.029	0.0062	0.0112	85934	401577	4	28661113	4	28661113	*	rs2309881	Y	28662735	rs2309881	T	C	0.1541	0.0101	0.0024	2.9e-05	680413	28662735	28661113	4	28661113	4	28661113	*	Y	-0.553571	4.20833
4_28661447_G_C	rs1389184	4	28661447	G	C	-0.0063	0.994	0.972	1.016	0.8424	5	rs1389184	0.5707	4	28661447	C	G	0.8424	0.994	0.972	1.016	-0.0063	0.0112	85934	401577	4	28661447	4	28661447	*	rs1389184	S	28663069	rs1389184	C	G	0.8461	-0.0099	0.0024	3.6e-05	692169	28663069	28661447	4	28661447	4	28661447	*	S	-0.5625	-4.125
4_28663346_T_C	rs6815271	4	28663346	T	C	-0.0062	0.994036	0.971817	1.01626	0.8424	11	rs6815271	0.5788	4	28663346	T	C	0.1576	1.006	0.984	1.029	0.0062	0.0112	85934	401577	4	28663346	4	28663346	*	rs6815271	Y	28664968	rs6815271	T	C	0.1539	0.0098	0.0024	4.2e-05	684690	28664968	28663346	4	28663346	4	28663346	*	Y	-0.553571	4.08333
4_28664954_G_A	rs7688591	4	28664954	G	A	-0.006	0.994	0.972	1.016	0.8424	10	rs7688591	0.5927	4	28664954	A	G	0.8424	0.994	0.972	1.016	-0.006	0.0112	85934	401577	4	28664954	4	28664954	*	rs7688591	R	28666576	rs7688591	A	G	0.8461	-0.0099	0.0024	3.4e-05	692166	28666576	28664954	4	28664954	4	28664954	*	R	-0.535714	-4.125
4_28674601_T_C	rs1389181	4	28674601	T	C	-0.006	0.994036	0.972763	1.01626	0.8424	11	rs1389181	0.5908	4	28674601	T	C	0.1576	1.006	0.984	1.028	0.006	0.0112	85934	401577	4	28674601	4	28674601	*	rs1389181	H	28676223	rs1389181	T	C	0.1539	0.0101	0.0024	1.9e-05	692122	28676223	28674601	4	28674601	4	28674601	*	H	-0.535714	4.20833
4_28674972_G_A	rs9999712	4	28674972	G	A	0.0096	1.01	0.992	1.028	0.2735	10	rs9999712	0.2925	4	28674972	A	G	0.2735	1.01	0.992	1.028	0.0096	0.0091	85934	401577	4	28674972	4	28674972	*	rs9999712	R	28676594	rs9999712	A	G	0.2665	-0.0102	0.0019	1.5e-07	690704	28676594	28674972	4	28674972	4	28674972	*	R	1.05495	-5.36842
4_28678898_T_G	rs2047031	4	28678898	T	G	-0.0064	0.994036	0.971817	1.01523	0.8427	11	rs2047031	0.5667	4	28678898	T	G	0.1573	1.006	0.985	1.029	0.0064	0.0112	85934	401577	4	28678898	4	28678898	*	rs2047031	K	28680520	rs2047031	T	G	0.1543	0.0102	0.0024	1.5e-05	691071	28680520	28678898	4	28678898	4	28678898	*	K	-0.571429	4.25
4_28682288_C_A	rs4382025	4	28682288	C	A	-0.0063	0.994	0.972	1.016	0.8426	10	rs4382025	0.5704	4	28682288	A	C	0.8426	0.994	0.972	1.016	-0.0063	0.0112	85934	401577	4	28682288	4	28682288	*	rs4382025	M	28683910	rs4382025	A	C	0.8459	-0.0103	0.0024	1.5e-05	691035	28683910	28682288	4	28682288	4	28682288	*	M	-0.5625	-4.29167
4_28685281_G_A	rs1565703	4	28685281	G	A	-0.006	0.994	0.972	1.016	0.8425	10	rs1565703	0.5929	4	28685281	A	G	0.8425	0.994	0.972	1.016	-0.006	0.0112	85934	401577	4	28685281	4	28685281	*	rs1565703	R	28686903	rs1565703	A	G	0.8462	-0.0103	0.0024	1.3e-05	690907	28686903	28685281	4	28685281	4	28685281	*	R	-0.535714	-4.29167
4_28685784_A_G	rs7663065	4	28685784	A	G	-0.0055	0.994036	0.977517	1.01112	0.3376	11	rs7663065	0.5229	4	28685784	A	G	0.6624	1.006	0.989	1.023	0.0055	0.0086	85934	401577	4	28685784	4	28685784	*	rs7663065	R	28687406	rs7663065	A	G	0.6594	0.0105	0.0018	6.9e-09	687860	28687406	28685784	4	28685784	4	28685784	*	R	-0.639535	5.83333
4_28686854_G_A	rs16880924	4	28686854	G	A	0.0107	1.011	0.993	1.029	0.2708	10	rs16880924	0.2413	4	28686854	A	G	0.2708	1.011	0.993	1.029	0.0107	0.0091	85934	401577	4	28686854	4	28686854	*	rs16880924	R	28688476	rs16880924	A	G	0.2655	-0.0103	0.002	1.7e-07	687239	28688476	28686854	4	28686854	4	28686854	*	R	1.17582	-5.15
4_28687711_T_G	rs9990643	4	28687711	T	G	0.0107	1.01112	0.993049	1.02881	0.2706	11	rs9990643	0.2407	4	28687711	T	G	0.7294	0.989	0.972	1.007	-0.0107	0.0091	85934	401577	4	28687711	4	28687711	*	rs9990643	K	28689333	rs9990643	T	G	0.736	0.0105	0.002	1.2e-07	681028	28689333	28687711	4	28687711	4	28687711	*	K	1.17582	5.25
4_28690304_A_T	rs7694935	4	28690304	A	T	-0.0002	1	0.983284	1.01626	0.3643	6	rs7694935	0.9844	4	28690304	A	T	0.6357	1	0.984	1.017	0.0002	0.0084	85934	401577	4	28690304	4	28690304	*	rs7694935	W	28691926	rs7694935	A	T	0.637	0.0098	0.0018	4.4e-08	687453	28691926	28690304	4	28690304	4	28690304	*	W	-0.0238095	5.44444
4_28691049_A_G	rs10013336	4	28691049	A	G	-0.0059	0.994036	0.972763	1.01626	0.8427	11	rs10013336	0.5953	4	28691049	A	G	0.1573	1.006	0.984	1.028	0.0059	0.0112	85934	401577	4	28691049	4	28691049	*	rs10013336	R	28692671	rs10013336	A	G	0.154	0.0101	0.0024	1.9e-05	690780	28692671	28691049	4	28691049	4	28691049	*	R	-0.526786	4.20833
4_28692419_G_T	rs9994506	4	28692419	G	T	-0.0058	0.994	0.973	1.016	0.8426	10	rs9994506	0.6018	4	28692419	T	G	0.8426	0.994	0.973	1.016	-0.0058	0.0112	85934	401577	4	28692419	4	28692419	*	rs9994506	K	28694041	rs9994506	T	G	0.8465	-0.0101	0.0024	1.9e-05	690768	28694041	28692419	4	28692419	4	28692419	*	K	-0.517857	-4.20833
4_28695228_A_T	rs10009397	4	28695228	A	T	-0.0046	0.995025	0.974659	1.01729	0.8291	6	rs10009397	0.6763	4	28695228	A	T	0.1709	1.005	0.983	1.026	0.0046	0.0109	85934	401577	4	28695228	4	28695228	*	rs10009397	W	28696850	rs10009397	A	T	0.1588	0.0098	0.0023	2.8e-05	685094	28696850	28695228	4	28695228	4	28695228	*	W	-0.422018	4.26087
4_28696555_T_C	rs1982883	4	28696555	T	C	-0.0061	0.994036	0.972763	1.01626	0.8425	11	rs1982883	0.5865	4	28696555	T	C	0.1575	1.006	0.984	1.028	0.0061	0.0112	85934	401577	4	28696555	4	28696555	*	rs1982883	Y	28698177	rs1982883	T	C	0.1539	0.0102	0.0024	1.8e-05	690766	28698177	28696555	4	28696555	4	28696555	*	Y	-0.544643	4.25
4_28697486_T_G	rs2172454	4	28697486	T	G	-0.0071	0.993049	0.97561	1.0101	0.3092	11	rs2172454	0.4196	4	28697486	T	G	0.6908	1.007	0.99	1.025	0.0071	0.0088	85934	401577	4	28697486	4	28697486	*	rs2172454	K	28699108	rs2172454	T	G	0.6855	0.0082	0.0019	9.8e-06	688123	28699108	28697486	4	28697486	4	28697486	*	K	-0.806818	4.31579
4_28698343_T_C	rs7691252	4	28698343	T	C	-0.0062	0.994036	0.971817	1.01626	0.8425	11	rs7691252	0.5776	4	28698343	T	C	0.1575	1.006	0.984	1.029	0.0062	0.0112	85934	401577	4	28698343	4	28698343	*	rs7691252	Y	28699965	rs7691252	T	C	0.1541	0.0104	0.0024	1.6e-05	690115	28699965	28698343	4	28698343	4	28698343	*	Y	-0.553571	4.33333
4_28702394_A_G	rs12650729	4	28702394	A	G	0.0061	1.00604	0.987167	1.02564	0.2143	11	rs12650729	0.5375	4	28702394	A	G	0.7857	0.994	0.975	1.013	-0.0061	0.0099	85934	401577	4	28702394	4	28702394	*	rs12650729	R	28704016	rs12650729	A	G	0.7867	0.0089	0.0021	2.6e-05	688773	28704016	28702394	4	28702394	4	28702394	*	R	0.616162	4.2381
4_28710835_G_A	rs1389178	4	28710835	G	A	-0.0066	0.993	0.972	1.015	0.8429	10	rs1389178	0.5521	4	28710835	A	G	0.8429	0.993	0.972	1.015	-0.0066	0.0112	85934	401577	4	28710835	4	28710835	*	rs1389178	R	28712457	rs1389178	A	G	0.8461	-0.0102	0.0024	1.8e-05	690725	28712457	28710835	4	28710835	4	28710835	*	R	-0.589286	-4.25
4_28718480_A_G	rs4389558	4	28718480	A	G	-0.0079	0.992063	0.970874	1.0142	0.8412	11	rs4389558	0.4753	4	28718480	A	G	0.1588	1.008	0.986	1.03	0.0079	0.0111	85934	401577	4	28718480	4	28718480	*	rs4389558	R	28720102	rs4389558	A	G	0.1553	0.0101	0.0024	1.9e-05	685444	28720102	28718480	4	28718480	4	28718480	*	R	-0.711712	4.20833
4_28721206_A_G	rs6811230	4	28721206	A	G	0.0053	1.00503	0.986193	1.02459	0.2147	11	rs6811230	0.59	4	28721206	A	G	0.7853	0.995	0.976	1.014	-0.0053	0.0099	85934	401577	4	28721206	4	28721206	*	rs6811230	R	28722828	rs6811230	A	G	0.7855	0.009	0.0021	1.9e-05	688993	28722828	28721206	4	28721206	4	28721206	*	R	0.535354	4.28571
4_28721994_T_G	rs4692343	4	28721994	T	G	-0.0078	0.992063	0.970874	1.0142	0.8416	11	rs4692343	0.4831	4	28721994	T	G	0.1584	1.008	0.986	1.03	0.0078	0.0112	85934	401577	4	28721994	4	28721994	*	rs4692343	K	28723616	rs4692343	T	G	0.1553	0.0105	0.0024	1.6e-05	677440	28723616	28721994	4	28721994	4	28721994	*	K	-0.696429	4.375
4_28725805_G_A	rs2087875	4	28725805	G	A	0.0093	1.009	0.984	1.035	0.1115	10	rs2087875	0.4724	4	28725805	A	G	0.1115	1.009	0.984	1.035	0.0093	0.0129	85934	401577	4	28725805	4	28725805	*	rs2087875	R	28727427	rs2087875	A	G	0.11	0.0099	0.0027	0.0003	689229	28727427	28725805	4	28725805	4	28725805	*	R	0.72093	3.66667
4_28736466_T_C	rs10001415	4	28736466	T	C	0.0088	1.00908	0.984252	1.03413	0.1154	11	rs10001415	0.4882	4	28736466	T	C	0.8846	0.991	0.967	1.016	-0.0088	0.0127	85934	401577	4	28736466	4	28736466	*	rs10001415	Y	28738088	rs10001415	T	C	0.888	-0.0106	0.0027	0.00011	683496	28738088	28736466	4	28736466	4	28736466	*	Y	0.692913	-3.92593
4_28753157_A_T	rs7693339	4	28753157	A	T	0.012	1.01215	0.987167	1.03734	0.1151	6	rs7693339	0.3467	4	28753157	A	T	0.8849	0.988	0.964	1.013	-0.012	0.0127	85934	401577	4	28753157	4	28753157	*	rs7693339	W	28754779	rs7693339	A	T	0.8891	-0.0099	0.0027	0.00032	676332	28754779	28753157	4	28753157	4	28753157	*	W	0.944882	-3.66667
4_28759531_C_T	rs11945416	4	28759531	C	T	0.0044	1.004	0.955	1.057	0.0265	10	rs11945416	0.8648	4	28759531	T	C	0.0265	1.004	0.955	1.057	0.0044	0.0259	85934	401577	4	28759531	4	28759531	*	rs11945416	Y	28761153	rs11945416	T	C	0.02309	-0.0256	0.0059	1.3e-05	668494	28761153	28759531	4	28759531	4	28759531	*	Y	0.169884	-4.33898
4_28759829_A_G	rs11936346	4	28759829	A	G	0.0043	1.00402	0.954198	1.05708	0.0265	11	rs11936346	0.8668	4	28759829	A	G	0.9735	0.996	0.946	1.048	-0.0043	0.0259	85934	401577	4	28759829	4	28759829	*	rs11936346	R	28761451	rs11936346	A	G	0.97691	0.0256	0.0059	1.3e-05	668499	28761451	28759829	4	28759829	4	28759829	*	R	0.166023	4.33898
4_28767314_C_T	rs1602801	4	28767314	C	T	0.0046	1.005	0.955	1.057	0.0266	10	rs1602801	0.8593	4	28767314	T	C	0.0266	1.005	0.955	1.057	0.0046	0.0259	85934	401577	4	28767314	4	28767314	*	rs1602801	Y	28768936	rs1602801	T	C	0.02309	-0.0258	0.0059	1.1e-05	668460	28768936	28767314	4	28767314	4	28767314	*	Y	0.177606	-4.37288
