## Supplementary Tables for "Genomics link obesity and type 2 diabetes to Alzheimer’s disease to unveil novel biological insights": Table S2.xlsx (part 16 of 245)

### Sheet: AD1_BMI (continued)
Supplementary Table. Overlapped chromosome positions in build 38. AD1: pval threshold of 5e-8. BMI: pval threshold of 5e-4.
4_28811442_A_G	rs6825612	4	28811442	A	G	0.0062	1.00604	0.956938	1.0582	0.0274	11	rs6825612	0.8089	4	28811442	A	G	0.9726	0.994	0.945	1.045	-0.0062	0.0255	85934	401577	4	28811442	4	28811442	*	rs6825612	R	28813064	rs6825612	A	G	0.97685	0.026	0.0058	8.2e-06	669044	28813064	28811442	4	28811442	4	28811442	*	R	0.243137	4.48276
4_28822239_G_C	rs16881063	4	28822239	G	C	0.0029	1.003	0.954	1.055	0.0272	5	rs16881063	0.9114	4	28822239	C	G	0.0272	1.003	0.954	1.055	0.0029	0.0257	85934	401577	4	28822239	4	28822239	*	rs16881063	S	28823861	rs16881063	C	G	0.02304	-0.0273	0.0059	3.2e-06	677043	28823861	28822239	4	28822239	4	28822239	*	S	0.11284	-4.62712
4_28826854_G_A	rs10019064	4	28826854	G	A	0.0016	1.002	0.953	1.053	0.0273	10	rs10019064	0.9488	4	28826854	A	G	0.0273	1.002	0.953	1.053	0.0016	0.0256	85934	401577	4	28826854	4	28826854	*	rs10019064	R	28828476	rs10019064	A	G	0.02309	-0.0259	0.0058	9.4e-06	670235	28828476	28826854	4	28826854	4	28826854	*	R	0.0625	-4.46552
4_29073232_A_C	rs10014069	4	29073232	A	C	-0.0238	0.976562	0.958773	0.995025	0.7398	11	rs10014069	0.01126	4	29073232	A	C	0.2602	1.024	1.005	1.043	0.0238	0.0094	85934	401577	4	29073232	4	29073232	*	rs10014069	H	29074854	rs10014069	A	C	0.2622	-0.0077	0.002	0.00016	582518	29074854	29073232	4	29073232	4	29073232	*	H	-2.53191	-3.85
4_29139903_A_G	rs6820781	4	29139903	A	G	-0.0007	0.999001	0.983284	1.01523	0.5983	11	rs6820781	0.9323	4	29139903	A	G	0.4017	1.001	0.985	1.017	0.0007	0.0083	85934	401577	4	29139903	4	29139903	*	rs6820781	R	29141525	rs6820781	A	G	0.399	-0.007	0.0018	7.6e-05	686786	29141525	29139903	4	29139903	4	29139903	*	R	-0.0843373	-3.88889
4_29154414_A_G	rs1507446	4	29154414	A	G	0.0063	1.00604	0.990099	1.02249	0.4416	11	rs1507446	0.441	4	29154414	A	G	0.5584	0.994	0.978	1.01	-0.0063	0.0082	85934	401577	4	29154414	4	29154414	*	rs1507446	R	29156036	rs1507446	A	G	0.5579	0.0078	0.0017	7.9e-06	686407	29156036	29154414	4	29154414	4	29154414	*	R	0.768293	4.58824
4_29178021_G_A	rs6844903	4	29178021	G	A	0.0088	1.009	0.993	1.025	0.4365	10	rs6844903	0.2838	4	29178021	A	G	0.4365	1.009	0.993	1.025	0.0088	0.0082	85934	401577	4	29178021	4	29178021	*	rs6844903	R	29179643	rs6844903	A	G	0.4395	-0.0076	0.0017	1.1e-05	686053	29179643	29178021	4	29178021	4	29178021	*	R	1.07317	-4.47059
4_29191234_G_A	rs7691535	4	29191234	G	A	0.0096	1.01	0.994	1.026	0.4331	10	rs7691535	0.2448	4	29191234	A	G	0.4331	1.01	0.994	1.026	0.0096	0.0082	85934	401577	4	29191234	4	29191234	*	rs7691535	R	29192856	rs7691535	A	G	0.4362	-0.0076	0.0017	1.2e-05	686532	29192856	29191234	4	29191234	4	29191234	*	R	1.17073	-4.47059
4_29192957_G_A	rs953624	4	29192957	G	A	0.0093	1.009	0.993	1.026	0.4331	10	rs953624	0.2603	4	29192957	A	G	0.4331	1.009	0.993	1.026	0.0093	0.0082	85934	401577	4	29192957	4	29192957	*	rs953624	R	29194579	rs953624	A	G	0.4362	-0.0076	0.0017	1.2e-05	686542	29194579	29192957	4	29192957	4	29192957	*	R	1.13415	-4.47059
4_29193483_T_G	rs1507439	4	29193483	T	G	0.0086	1.00908	0.993049	1.02459	0.4368	11	rs1507439	0.2965	4	29193483	T	G	0.5632	0.991	0.976	1.007	-0.0086	0.0082	85934	401577	4	29193483	4	29193483	*	rs1507439	K	29195105	rs1507439	T	G	0.5586	0.0076	0.0017	1.2e-05	686619	29195105	29193483	4	29193483	4	29193483	*	K	1.04878	4.47059
4_29213973_T_C	rs734558	4	29213973	T	C	0.0082	1.00806	0.992063	1.02459	0.4423	11	rs734558	0.3182	4	29213973	T	C	0.5577	0.992	0.976	1.008	-0.0082	0.0082	85934	401577	4	29213973	4	29213973	*	rs734558	Y	29215595	rs734558	T	C	0.5576	0.0076	0.0017	1e-05	687821	29215595	29213973	4	29213973	4	29213973	*	Y	1	4.47059
4_29242894_T_C	rs1469844	4	29242894	T	C	0.0058	1.00604	0.990099	1.02249	0.4346	11	rs1469844	0.479	4	29242894	T	C	0.5654	0.994	0.978	1.01	-0.0058	0.0082	85934	401577	4	29242894	4	29242894	*	rs1469844	Y	29244516	rs1469844	T	C	0.5643	0.0074	0.0017	1.7e-05	691954	29244516	29242894	4	29242894	4	29242894	*	Y	0.707317	4.35294
4_29243650_G_A	rs1469842	4	29243650	G	A	0.0065	1.007	0.99	1.023	0.4417	10	rs1469842	0.4269	4	29243650	A	G	0.4417	1.007	0.99	1.023	0.0065	0.0082	85934	401577	4	29243650	4	29243650	*	rs1469842	R	29245272	rs1469842	A	G	0.4416	-0.0075	0.0017	1.3e-05	691964	29245272	29243650	4	29243650	4	29243650	*	R	0.792683	-4.41176
4_29243699_C_T	rs12513272	4	29243699	C	T	0.0061	1.006	0.99	1.022	0.4352	10	rs12513272	0.4569	4	29243699	T	C	0.4352	1.006	0.99	1.022	0.0061	0.0082	85934	401577	4	29243699	4	29243699	*	rs12513272	Y	29245321	rs12513272	T	C	0.4358	-0.0073	0.0017	2.6e-05	692343	29245321	29243699	4	29243699	4	29243699	*	Y	0.743902	-4.29412
4_29249442_A_T	rs1436071	4	29249442	A	T	0.0047	1.00503	0.98912	1.02145	0.4393	6	rs1436071	0.5706	4	29249442	A	T	0.5607	0.995	0.979	1.011	-0.0047	0.0082	85934	401577	4	29249442	4	29249442	*	rs1436071	W	29251064	rs1436071	A	T	0.5617	0.0072	0.0017	3.1e-05	687079	29251064	29249442	4	29249442	4	29249442	*	W	0.573171	4.23529
4_29272946_A_G	rs12510390	4	29272946	A	G	0.0054	1.00503	0.98912	1.02145	0.4401	11	rs12510390	0.5086	4	29272946	A	G	0.5599	0.995	0.979	1.011	-0.0054	0.0082	85934	401577	4	29272946	4	29272946	*	rs12510390	R	29274568	rs12510390	A	G	0.5578	0.0074	0.0017	2.3e-05	680801	29274568	29272946	4	29272946	4	29272946	*	R	0.658537	4.35294
4_29294510_G_C	rs12648436	4	29294510	G	C	0.0031	1.003	0.987	1.019	0.4504	5	rs12648436	0.7089	4	29294510	C	G	0.4504	1.003	0.987	1.019	0.0031	0.0082	85934	401577	4	29294510	4	29294510	*	rs12648436	S	29296132	rs12648436	C	G	0.4512	-0.0077	0.0017	8.9e-06	685217	29296132	29294510	4	29294510	4	29294510	*	S	0.378049	-4.52941
4_29298025_A_G	rs17714421	4	29298025	A	G	0.0099	1.0101	0.994036	1.02669	0.4544	11	rs17714421	0.2301	4	29298025	A	G	0.5456	0.99	0.974	1.006	-0.0099	0.0082	85934	401577	4	29298025	4	29298025	*	rs17714421	R	29299647	rs17714421	A	G	0.5439	0.007	0.0017	6e-05	681273	29299647	29298025	4	29298025	4	29298025	*	R	1.20732	4.11765
4_29306577_A_G	rs17714936	4	29306577	A	G	0.0074	1.00705	0.99108	1.02354	0.4554	11	rs17714936	0.3682	4	29306577	A	G	0.5446	0.993	0.977	1.009	-0.0074	0.0082	85934	401577	4	29306577	4	29306577	*	rs17714936	R	29308199	rs17714936	A	G	0.5438	0.0074	0.0017	1.8e-05	691895	29308199	29306577	4	29306577	4	29306577	*	R	0.902439	4.35294
4_29307808_A_C	rs1369796	4	29307808	A	C	0.0069	1.00705	0.99108	1.02354	0.4533	11	rs1369796	0.4036	4	29307808	A	C	0.5467	0.993	0.977	1.009	-0.0069	0.0082	85934	401577	4	29307808	4	29307808	*	rs1369796	M	29309430	rs1369796	A	C	0.5448	0.0073	0.0017	2.7e-05	691859	29309430	29307808	4	29307808	4	29307808	*	M	0.841463	4.29412
4_29309077_A_T	rs1369795	4	29309077	A	T	0.007	1.00705	0.99108	1.02354	0.4553	6	rs1369795	0.3947	4	29309077	A	T	0.5447	0.993	0.977	1.009	-0.007	0.0082	85934	401577	4	29309077	4	29309077	*	rs1369795	W	29310699	rs1369795	A	T	0.5438	0.0073	0.0017	2.8e-05	692238	29310699	29309077	4	29309077	4	29309077	*	W	0.853659	4.29412
4_29309109_C_T	rs1369794	4	29309109	C	T	0.0073	1.007	0.991	1.024	0.4527	10	rs1369794	0.3728	4	29309109	T	C	0.4527	1.007	0.991	1.024	0.0073	0.0082	85934	401577	4	29309109	4	29309109	*	rs1369794	Y	29310731	rs1369794	T	C	0.4549	-0.007	0.0017	4.9e-05	691636	29310731	29309109	4	29309109	4	29309109	*	Y	0.890244	-4.11765
4_29309429_C_T	rs1836781	4	29309429	C	T	0.0071	1.007	0.991	1.023	0.4558	10	rs1836781	0.384	4	29309429	T	C	0.4558	1.007	0.991	1.023	0.0071	0.0082	85934	401577	4	29309429	4	29309429	*	rs1836781	Y	29311051	rs1836781	T	C	0.4557	-0.0072	0.0017	3.2e-05	692403	29311051	29309429	4	29309429	4	29309429	*	Y	0.865854	-4.23529
4_29393543_G_T	rs17717205	4	29393543	G	T	-0.0141	0.986	0.97	1.002	0.5241	10	rs17717205	0.08551	4	29393543	T	G	0.5241	0.986	0.97	1.002	-0.0141	0.0082	85934	401577	4	29393543	4	29393543	*	rs17717205	K	29395165	rs17717205	T	G	0.5272	0.0063	0.0017	0.00032	677377	29395165	29393543	4	29393543	4	29393543	*	K	-1.71951	3.70588
4_29397521_C_T	rs4692387	4	29397521	C	T	-0.0144	0.986	0.97	1.002	0.5258	10	rs4692387	0.07813	4	29397521	T	C	0.5258	0.986	0.97	1.002	-0.0144	0.0082	85934	401577	4	29397521	4	29397521	*	rs4692387	Y	29399143	rs4692387	T	C	0.5281	0.0062	0.0017	0.00038	677697	29399143	29397521	4	29397521	4	29397521	*	Y	-1.7561	3.64706
4_29398033_G_A	rs17717324	4	29398033	G	A	-0.01	0.99	0.974	1.006	0.423	10	rs17717324	0.2271	4	29398033	A	G	0.423	0.99	0.974	1.006	-0.01	0.0083	85934	401577	4	29398033	4	29398033	*	rs17717324	R	29399655	rs17717324	A	G	0.4325	0.0064	0.0018	0.00031	677043	29399655	29398033	4	29398033	4	29398033	*	R	-1.20482	3.55556
4_29456852_G_A	rs260124	4	29456852	G	A	0.0143	1.014	0.998	1.031	0.397	10	rs260124	0.08815	4	29456852	A	G	0.397	1.014	0.998	1.031	0.0143	0.0084	85934	401577	4	29456852	4	29456852	*	rs260124	R	29458474	rs260124	A	G	0.3929	0.0068	0.0018	0.00014	681895	29458474	29456852	4	29456852	4	29456852	*	R	1.70238	3.77778
4_29462679_G_A	rs9291525	4	29462679	G	A	0.0086	1.009	0.992	1.025	0.3877	10	rs9291525	0.3065	4	29462679	A	G	0.3877	1.009	0.992	1.025	0.0086	0.0084	85934	401577	4	29462679	4	29462679	*	rs9291525	D	29464301	rs9291525	A	G	0.3856	0.0069	0.0018	0.00011	686217	29464301	29462679	4	29462679	4	29462679	*	D	1.02381	3.83333
4_29544676_A_G	rs1441689	4	29544676	A	G	0.0134	1.01317	0.98912	1.03842	0.1291	11	rs1441689	0.2723	4	29544676	A	G	0.8709	0.987	0.963	1.011	-0.0134	0.0122	85934	401577	4	29544676	4	29544676	*	rs1441689	R	29546298	rs1441689	A	G	0.8694	-0.0094	0.0027	0.0005	675771	29546298	29544676	4	29544676	4	29544676	*	R	1.09836	-3.48148
4_29737677_T_C	rs10939276	4	29737677	T	C	-0.0142	0.986193	0.962464	1.0101	0.8623	11	rs10939276	0.2572	4	29737677	T	C	0.1377	1.014	0.99	1.039	0.0142	0.0125	85934	401577	4	29737677	4	29737677	*	rs10939276	Y	29739299	rs10939276	T	C	0.1251	0.0107	0.0028	0.0001	674615	29739299	29737677	4	29737677	4	29737677	*	Y	-1.136	3.82143
4_29777026_A_G	rs11722052	4	29777026	A	G	-0.0124	0.988142	0.965251	1.01112	0.1416	11	rs11722052	0.2914	4	29777026	A	G	0.8584	1.012	0.989	1.036	0.0124	0.0118	85934	401577	4	29777026	4	29777026	*	rs11722052	R	29778648	rs11722052	A	G	0.8613	-0.0094	0.0026	0.00024	690552	29778648	29777026	4	29777026	4	29777026	*	R	-1.05085	-3.61538
4_29779039_G_A	rs1532784	4	29779039	G	A	-0.0105	0.99	0.971	1.009	0.2244	10	rs1532784	0.2835	4	29779039	A	G	0.2244	0.99	0.971	1.009	-0.0105	0.0098	85934	401577	4	29779039	4	29779039	*	rs1532784	R	29780661	rs1532784	A	G	0.2273	0.0077	0.0022	0.00039	629687	29780661	29779039	4	29779039	4	29779039	*	R	-1.07143	3.5
4_29784118_A_T	rs11932681	4	29784118	A	T	-0.0098	0.990099	0.968054	1.01317	0.1402	6	rs11932681	0.4044	4	29784118	A	T	0.8598	1.01	0.987	1.033	0.0098	0.0118	85934	401577	4	29784118	4	29784118	*	rs11932681	W	29785740	rs11932681	A	T	0.862	-0.0094	0.0026	0.00023	690761	29785740	29784118	4	29784118	4	29784118	*	W	-0.830508	-3.61538
4_29785128_T_C	rs11721365	4	29785128	T	C	-0.0083	0.992063	0.968054	1.01523	0.1301	11	rs11721365	0.4915	4	29785128	T	C	0.8699	1.008	0.985	1.033	0.0083	0.0121	85934	401577	4	29785128	4	29785128	*	rs11721365	Y	29786750	rs11721365	T	C	0.8674	-0.0095	0.0026	0.00029	691061	29786750	29785128	4	29785128	4	29785128	*	Y	-0.68595	-3.65385
4_29786287_T_C	rs11722585	4	29786287	T	C	-0.0064	0.994036	0.970874	1.01626	0.1429	11	rs11722585	0.5835	4	29786287	T	C	0.8571	1.006	0.984	1.03	0.0064	0.0117	85934	401577	4	29786287	4	29786287	*	rs11722585	Y	29787909	rs11722585	T	C	0.8606	-0.0097	0.0026	0.00015	690514	29787909	29786287	4	29786287	4	29786287	*	Y	-0.547009	-3.73077
4_29790114_C_T	rs7662108	4	29790114	C	T	-0.0067	0.993	0.971	1.016	0.1425	10	rs7662108	0.5667	4	29790114	T	C	0.1425	0.993	0.971	1.016	-0.0067	0.0117	85934	401577	4	29790114	4	29790114	*	rs7662108	Y	29791736	rs7662108	T	C	0.1393	0.0098	0.0026	0.00013	690306	29791736	29790114	4	29790114	4	29790114	*	Y	-0.57265	3.76923
4_29790922_A_T	rs10517182	4	29790922	A	T	-0.0064	0.994036	0.970874	1.01729	0.1318	6	rs10517182	0.5943	4	29790922	A	T	0.8682	1.006	0.983	1.03	0.0064	0.012	85934	401577	4	29790922	4	29790922	*	rs10517182	W	29792544	rs10517182	A	T	0.8666	-0.0095	0.0026	0.00025	690855	29792544	29790922	4	29790922	4	29790922	*	W	-0.533333	-3.65385
4_29794045_A_G	rs7699760	4	29794045	A	G	-0.0074	0.993049	0.968992	1.01626	0.1301	11	rs7699760	0.5413	4	29794045	A	G	0.8699	1.007	0.984	1.032	0.0074	0.0121	85934	401577	4	29794045	4	29794045	*	rs7699760	R	29795667	rs7699760	A	G	0.8674	-0.0095	0.0026	0.00026	691124	29795667	29794045	4	29794045	4	29794045	*	R	-0.61157	-3.65385
4_29794285_C_T	rs7654028	4	29794285	C	T	-0.0056	0.994	0.971	1.018	0.1318	10	rs7654028	0.6422	4	29794285	T	C	0.1318	0.994	0.971	1.018	-0.0056	0.012	85934	401577	4	29794285	4	29794285	*	rs7654028	Y	29795907	rs7654028	T	C	0.1342	0.0095	0.0026	0.00027	690805	29795907	29794285	4	29794285	4	29794285	*	Y	-0.466667	3.65385
4_29794490_A_G	rs7654268	4	29794490	A	G	-0.0073	0.993049	0.968992	1.01626	0.13	11	rs7654268	0.5483	4	29794490	A	G	0.87	1.007	0.984	1.032	0.0073	0.0121	85934	401577	4	29794490	4	29794490	*	rs7654268	R	29796112	rs7654268	A	G	0.8671	-0.0096	0.0026	0.00025	690956	29796112	29794490	4	29794490	4	29794490	*	R	-0.603306	-3.69231
4_29794939_T_G	rs963112	4	29794939	T	G	-0.0056	0.994036	0.970874	1.01833	0.1317	11	rs963112	0.6443	4	29794939	T	G	0.8683	1.006	0.982	1.03	0.0056	0.012	85934	401577	4	29794939	4	29794939	*	rs963112	K	29796561	rs963112	T	G	0.8708	-0.0095	0.0026	0.00028	684940	29796561	29794939	4	29794939	4	29794939	*	K	-0.466667	-3.65385
4_29797867_C_A	rs17679383	4	29797867	C	A	-0.0053	0.995	0.971	1.019	0.1294	10	rs17679383	0.6641	4	29797867	A	C	0.1294	0.995	0.971	1.019	-0.0053	0.0121	85934	401577	4	29797867	4	29797867	*	rs17679383	M	29799489	rs17679383	A	C	0.1324	0.0097	0.0026	0.00025	684767	29799489	29797867	4	29797867	4	29797867	*	M	-0.438017	3.73077
4_29798693_A_G	rs17679468	4	29798693	A	G	-0.0052	0.995025	0.971817	1.01833	0.1296	11	rs17679468	0.6679	4	29798693	A	G	0.8704	1.005	0.982	1.029	0.0052	0.0121	85934	401577	4	29798693	4	29798693	*	rs17679468	R	29800315	rs17679468	A	G	0.8678	-0.0094	0.0026	0.0003	691294	29800315	29798693	4	29798693	4	29798693	*	R	-0.429752	-3.61538
4_29799981_A_G	rs10939279	4	29799981	A	G	-0.0033	0.997009	0.97371	1.02041	0.1401	11	rs10939279	0.7805	4	29799981	A	G	0.8599	1.003	0.98	1.027	0.0033	0.0118	85934	401577	4	29799981	4	29799981	*	rs10939279	R	29801603	rs10939279	A	G	0.8619	-0.0098	0.0026	0.00013	692139	29801603	29799981	4	29799981	4	29799981	*	R	-0.279661	-3.76923
4_29800545_T_C	rs16882325	4	29800545	T	C	-0.0027	0.997009	0.974659	1.02041	0.1408	11	rs16882325	0.8158	4	29800545	T	C	0.8592	1.003	0.98	1.026	0.0027	0.0117	85934	401577	4	29800545	4	29800545	*	rs16882325	Y	29802167	rs16882325	T	C	0.859	-0.0098	0.0026	0.00012	692190	29802167	29800545	4	29800545	4	29800545	*	Y	-0.230769	-3.76923
4_29801449_G_A	rs11938871	4	29801449	G	A	-0.0049	0.995	0.972	1.018	0.1397	10	rs11938871	0.6794	4	29801449	A	G	0.1397	0.995	0.972	1.018	-0.0049	0.0118	85934	401577	4	29801449	4	29801449	*	rs11938871	R	29803071	rs11938871	A	G	0.1384	0.01	0.0025	8.8e-05	692362	29803071	29801449	4	29801449	4	29801449	*	R	-0.415254	4
4_29802024_A_G	rs11722371	4	29802024	A	G	-0.0039	0.996016	0.97371	1.01937	0.1404	11	rs11722371	0.7382	4	29802024	A	G	0.8596	1.004	0.981	1.027	0.0039	0.0117	85934	401577	4	29802024	4	29802024	*	rs11722371	R	29803646	rs11722371	A	G	0.8593	-0.01	0.0025	8.2e-05	691861	29803646	29802024	4	29802024	4	29802024	*	R	-0.333333	-4
4_29802609_A_G	rs11722527	4	29802609	A	G	0.0001	1	0.979432	1.02145	0.1815	11	rs11722527	0.9956	4	29802609	A	G	0.8185	1	0.979	1.021	-0.0001	0.0106	85934	401577	4	29802609	4	29802609	*	rs11722527	R	29804231	rs11722527	A	G	0.8158	-0.0083	0.0023	0.00028	689262	29804231	29802609	4	29802609	4	29802609	*	R	0.00943396	-3.6087
4_30400660_A_T	rs7679887	4	30400660	A	T	0.0149	1.01523	0.994036	1.03627	0.176	6	rs7679887	0.1634	4	30400660	A	T	0.824	0.985	0.965	1.006	-0.0149	0.0107	85934	401577	4	30400660	4	30400660	*	rs7679887	W	30402282	rs7679887	A	T	0.8242	-0.008	0.0023	0.00046	682853	30402282	30400660	4	30400660	4	30400660	*	W	1.39252	-3.47826
4_30463457_T_C	rs10939304	4	30463457	T	C	-0.0271	0.97371	0.94162	1.00604	0.9343	11	rs10939304	0.1084	4	30463457	T	C	0.0657	1.027	0.994	1.062	0.0271	0.0169	85569	395471	4	30463457	4	30463457	*	rs10939304	Y	30465079	rs10939304	T	C	0.06279	0.016	0.0037	1.5e-05	690520	30465079	30463457	4	30463457	4	30463457	*	Y	-1.60355	4.32432
4_30465237_G_A	rs10008525	4	30465237	G	A	-0.0272	0.973	0.941	1.006	0.9338	10	rs10008525	0.1073	4	30465237	A	G	0.9338	0.973	0.941	1.006	-0.0272	0.0169	85569	395471	4	30465237	4	30465237	*	rs10008525	R	30466859	rs10008525	A	G	0.93569	-0.0157	0.0037	2e-05	690933	30466859	30465237	4	30465237	4	30465237	*	R	-1.60947	-4.24324
4_30465777_G_A	rs13143903	4	30465777	G	A	-0.012	0.988	0.973	1.004	0.4955	10	rs13143903	0.14	4	30465777	A	G	0.4955	0.988	0.973	1.004	-0.012	0.0081	85934	401577	4	30465777	4	30465777	*	rs13143903	R	30467399	rs13143903	A	G	0.5013	-0.0076	0.0017	1.1e-05	686400	30467399	30465777	4	30465777	4	30465777	*	R	-1.48148	-4.47059
4_30466544_G_A	rs6856768	4	30466544	G	A	0.0018	1.002	0.984	1.019	0.7067	10	rs6856768	0.8446	4	30466544	A	G	0.7067	1.002	0.984	1.019	0.0018	0.0089	85934	401577	4	30466544	4	30466544	*	rs6856768	R	30468166	rs6856768	A	G	0.7027	-0.0085	0.0019	7.6e-06	692569	30468166	30466544	4	30466544	4	30466544	*	R	0.202247	-4.47368
4_30467925_G_A	rs1512156	4	30467925	G	A	-0.0256	0.975	0.942	1.008	0.9381	10	rs1512156	0.1367	4	30467925	A	G	0.9381	0.975	0.942	1.008	-0.0256	0.0172	85569	395471	4	30467925	4	30467925	*	rs1512156	R	30469547	rs1512156	A	G	0.9382	-0.0157	0.0037	2.1e-05	691093	30469547	30467925	4	30467925	4	30467925	*	R	-1.48837	-4.24324
4_30467983_T_C	rs1512157	4	30467983	T	C	-0.0094	0.99108	0.93985	1.04493	0.9734	11	rs1512157	0.7292	4	30467983	T	C	0.0266	1.009	0.957	1.064	0.0094	0.027	85771	401172	4	30467983	4	30467983	*	rs1512157	Y	30469605	rs1512157	T	C	0.02403	0.0196	0.0056	0.00045	772249	30469605	30467983	4	30467983	4	30467983	*	Y	-0.348148	3.5
4_30468490_C_T	rs1980053	4	30468490	C	T	-0.0299	0.971	0.939	1.003	0.9325	10	rs1980053	0.07621	4	30468490	T	C	0.9325	0.971	0.939	1.003	-0.0299	0.0169	85569	395471	4	30468490	4	30468490	*	rs1980053	Y	30470112	rs1980053	T	C	0.93697	-0.0156	0.0037	2.3e-05	690942	30470112	30468490	4	30468490	4	30468490	*	Y	-1.76923	-4.21622
4_30469635_T_C	rs1955311	4	30469635	T	C	-0.0284	0.971817	0.940734	1.00503	0.9331	11	rs1955311	0.0919	4	30469635	T	C	0.0669	1.029	0.995	1.063	0.0284	0.0169	85569	395471	4	30469635	4	30469635	*	rs1955311	Y	30471257	rs1955311	T	C	0.06268	0.0159	0.0037	1.6e-05	691019	30471257	30469635	4	30469635	4	30469635	*	Y	-1.68047	4.2973
4_30471464_C_A	rs2175560	4	30471464	C	A	0.0007	1.001	0.983	1.019	0.7057	10	rs2175560	0.9391	4	30471464	A	C	0.7057	1.001	0.983	1.019	0.0007	0.009	85934	401577	4	30471464	4	30471464	*	rs2175560	M	30473086	rs2175560	A	C	0.7043	-0.0087	0.0019	5.4e-06	688926	30473086	30471464	4	30471464	4	30471464	*	M	0.0777778	-4.57895
4_30471477_A_C	rs1980054	4	30471477	A	C	0.0006	1.001	0.983284	1.01833	0.7063	11	rs1980054	0.9471	4	30471477	A	C	0.2937	0.999	0.982	1.017	-0.0006	0.009	85934	401577	4	30471477	4	30471477	*	rs1980054	M	30473099	rs1980054	A	C	0.2979	0.0087	0.0019	4.7e-06	688741	30473099	30471477	4	30471477	4	30471477	*	M	0.0666667	4.57895
4_30474532_T_C	rs1473094	4	30474532	T	C	-0.03	0.970874	0.938086	1.00402	0.9382	11	rs1473094	0.07927	4	30474532	T	C	0.0618	1.03	0.996	1.066	0.03	0.0171	85569	395471	4	30474532	4	30474532	*	rs1473094	Y	30476154	rs1473094	T	C	0.06297	0.0158	0.0037	2e-05	692128	30476154	30474532	4	30474532	4	30474532	*	Y	-1.75439	4.27027
4_30476994_T_G	rs4692458	4	30476994	T	G	-0.0288	0.971817	0.938967	1.00503	0.9367	11	rs4692458	0.09413	4	30476994	T	G	0.0633	1.029	0.995	1.065	0.0288	0.0172	85569	395471	4	30476994	4	30476994	*	rs4692458	K	30478616	rs4692458	T	G	0.06174	0.0158	0.0037	2.1e-05	686504	30478616	30476994	4	30476994	4	30476994	*	K	-1.67442	4.27027
4_30477251_G_A	rs4692459	4	30477251	G	A	0.0021	1.002	0.984	1.021	0.7395	10	rs4692459	0.8232	4	30477251	A	G	0.7395	1.002	0.984	1.021	0.0021	0.0093	85934	401577	4	30477251	4	30477251	*	rs4692459	R	30478873	rs4692459	A	G	0.7351	-0.0083	0.002	2.2e-05	688502	30478873	30477251	4	30477251	4	30477251	*	R	0.225806	-4.15
4_30477609_T_C	rs16867940	4	30477609	T	C	0.0016	1.002	0.983284	1.02041	0.7391	11	rs16867940	0.8599	4	30477609	T	C	0.2609	0.998	0.98	1.017	-0.0016	0.0093	85934	401577	4	30477609	4	30477609	*	rs16867940	Y	30479231	rs16867940	T	C	0.2646	0.0082	0.002	2.8e-05	688723	30479231	30477609	4	30477609	4	30477609	*	Y	0.172043	4.1
4_30477959_C_T	rs16867945	4	30477959	C	T	0.0008	1.001	0.983	1.019	0.7343	10	rs16867945	0.9303	4	30477959	T	C	0.7343	1.001	0.983	1.019	0.0008	0.0093	85934	401577	4	30477959	4	30477959	*	rs16867945	Y	30479581	rs16867945	T	C	0.7337	-0.0084	0.002	2.1e-05	688675	30479581	30477959	4	30477959	4	30477959	*	Y	0.0860215	-4.2
4_30478017_C_T	rs6847958	4	30478017	C	T	0.0018	1.002	0.984	1.02	0.7393	10	rs6847958	0.8426	4	30478017	T	C	0.7393	1.002	0.984	1.02	0.0018	0.0093	85934	401577	4	30478017	4	30478017	*	rs6847958	Y	30479639	rs6847958	T	C	0.7354	-0.0083	0.002	2.7e-05	688348	30479639	30478017	4	30478017	4	30478017	*	Y	0.193548	-4.15
4_30478040_G_C	rs16867949	4	30478040	G	C	0.0008	1.001	0.983	1.019	0.7053	5	rs16867949	0.926	4	30478040	C	G	0.7053	1.001	0.983	1.019	0.0008	0.009	85934	401577	4	30478040	4	30478040	*	rs16867949	S	30479662	rs16867949	C	G	0.7038	-0.0086	0.0019	5.6e-06	688759	30479662	30478040	4	30478040	4	30478040	*	S	0.0888889	-4.52632
4_30481254_G_A	rs1818441	4	30481254	G	A	-0.0108	0.989	0.973	1.005	0.4938	10	rs1818441	0.1836	4	30481254	A	G	0.4938	0.989	0.973	1.005	-0.0108	0.0082	85934	401577	4	30481254	4	30481254	*	rs1818441	R	30482876	rs1818441	A	G	0.4973	-0.0075	0.0017	1.6e-05	684071	30482876	30481254	4	30481254	4	30481254	*	R	-1.31707	-4.41176
4_30484500_C_G	rs13152603	4	30484500	C	G	-0.011	0.98912	0.97371	1.00503	0.4974	6	rs13152603	0.1767	4	30484500	C	G	0.5026	1.011	0.995	1.027	0.011	0.0082	85934	401577	4	30484500	4	30484500	*	rs13152603	S	30486122	rs13152603	C	G	0.4994	0.0075	0.0017	1.4e-05	682780	30486122	30484500	4	30484500	4	30484500	*	S	-1.34146	4.41176
4_30489381_T_G	rs1973620	4	30489381	T	G	-0.0119	0.988142	0.972763	1.00402	0.4989	11	rs1973620	0.1444	4	30489381	T	G	0.5011	1.012	0.996	1.028	0.0119	0.0082	85934	401577	4	30489381	4	30489381	*	rs1973620	K	30491003	rs1973620	T	G	0.4988	0.0076	0.0017	1.1e-05	683548	30491003	30489381	4	30489381	4	30489381	*	K	-1.45122	4.47059
4_30502629_C_T	rs10030729	4	30502629	C	T	-0.0315	0.969	0.937	1.002	0.9378	10	rs10030729	0.06865	4	30502629	T	C	0.9378	0.969	0.937	1.002	-0.0315	0.0173	85569	395471	4	30502629	4	30502629	*	rs10030729	Y	30504251	rs10030729	T	C	0.93762	-0.0184	0.004	5.2e-06	528396	30504251	30502629	4	30502629	4	30502629	*	Y	-1.82081	-4.6
4_30506528_T_A	rs1121413	4	30506528	T	A	-0.032	0.969	0.937	1.002	0.9369	5	rs1121413	0.06178	4	30506528	A	T	0.9369	0.969	0.937	1.002	-0.032	0.0171	85569	395471	4	30506528	4	30506528	*	rs1121413	W	30508150	rs1121413	A	T	0.93738	-0.0161	0.0037	1.1e-05	691543	30508150	30506528	4	30506528	4	30506528	*	W	-1.87135	-4.35135
4_30506586_A_G	rs1121414	4	30506586	A	G	-0.032	0.968054	0.93633	1.002	0.9369	11	rs1121414	0.06175	4	30506586	A	G	0.0631	1.033	0.998	1.068	0.032	0.0171	85569	395471	4	30506586	4	30506586	*	rs1121414	R	30508208	rs1121414	A	G	0.06262	0.0161	0.0037	1.2e-05	691549	30508208	30506586	4	30506586	4	30506586	*	R	-1.87135	4.35135
4_30508601_C_T	rs13147511	4	30508601	C	T	-0.0103	0.99	0.974	1.006	0.4805	10	rs13147511	0.2077	4	30508601	T	C	0.4805	0.99	0.974	1.006	-0.0103	0.0082	85934	401577	4	30508601	4	30508601	*	rs13147511	Y	30510223	rs13147511	T	C	0.4881	-0.0074	0.0017	2.1e-05	689136	30510223	30508601	4	30508601	4	30508601	*	Y	-1.2561	-4.35294
4_30526843_A_T	rs6822597	4	30526843	A	T	-0.0083	0.992063	0.97561	1.00806	0.4737	6	rs6822597	0.3063	4	30526843	A	T	0.5263	1.008	0.992	1.025	0.0083	0.0082	85934	401577	4	30526843	4	30526843	*	rs6822597	W	30528465	rs6822597	A	T	0.5146	0.0073	0.0017	2.1e-05	688408	30528465	30526843	4	30526843	4	30526843	*	W	-1.0122	4.29412
4_30528266_C_T	rs2221858	4	30528266	C	T	-0.0084	0.992	0.976	1.008	0.4737	10	rs2221858	0.3037	4	30528266	T	C	0.4737	0.992	0.976	1.008	-0.0084	0.0082	85934	401577	4	30528266	4	30528266	*	rs2221858	Y	30529888	rs2221858	T	C	0.487	-0.0073	0.0017	2.4e-05	688600	30529888	30528266	4	30528266	4	30528266	*	Y	-1.02439	-4.29412
4_30530982_T_C	rs12508557	4	30530982	T	C	-0.0077	0.992063	0.976562	1.00806	0.4736	11	rs12508557	0.3473	4	30530982	T	C	0.5264	1.008	0.992	1.024	0.0077	0.0082	85934	401577	4	30530982	4	30530982	*	rs12508557	Y	30532604	rs12508557	T	C	0.5138	0.0075	0.0017	1.5e-05	687911	30532604	30530982	4	30530982	4	30530982	*	Y	-0.939024	4.41176
4_30533965_C_T	rs1588613	4	30533965	C	T	-0.0077	0.992	0.977	1.008	0.4676	10	rs1588613	0.3455	4	30533965	T	C	0.4676	0.992	0.977	1.008	-0.0077	0.0082	85934	401577	4	30533965	4	30533965	*	rs1588613	Y	30535587	rs1588613	T	C	0.4818	-0.007	0.0017	4.4e-05	688760	30535587	30533965	4	30533965	4	30533965	*	Y	-0.939024	-4.11765
4_30538284_C_T	rs13110726	4	30538284	C	T	-0.0073	0.993	0.977	1.009	0.4678	10	rs13110726	0.3689	4	30538284	T	C	0.4678	0.993	0.977	1.009	-0.0073	0.0082	85934	401577	4	30538284	4	30538284	*	rs13110726	Y	30539906	rs13110726	T	C	0.481	-0.0071	0.0017	3.6e-05	689720	30539906	30538284	4	30538284	4	30538284	*	Y	-0.890244	-4.17647
4_30541602_T_A	rs2011536	4	30541602	T	A	-0.0066	0.993	0.978	1.009	0.4764	5	rs2011536	0.4155	4	30541602	A	T	0.4764	0.993	0.978	1.009	-0.0066	0.0081	85934	401577	4	30541602	4	30541602	*	rs2011536	W	30543224	rs2011536	A	T	0.4843	-0.0078	0.0017	6.2e-06	691764	30543224	30541602	4	30541602	4	30541602	*	W	-0.814815	-4.58824
4_30547837_G_T	rs1512149	4	30547837	G	T	-0.0048	0.995	0.98	1.011	0.5238	10	rs1512149	0.5575	4	30547837	T	G	0.5238	0.995	0.98	1.011	-0.0048	0.0081	85934	401577	4	30547837	4	30547837	*	rs1512149	K	30549459	rs1512149	T	G	0.5315	-0.009	0.0017	1.8e-07	685708	30549459	30547837	4	30547837	4	30547837	*	K	-0.592593	-5.29412
4_30552606_T_C	rs13150551	4	30552606	T	C	-0.0054	0.995025	0.978474	1.0101	0.4766	11	rs13150551	0.5087	4	30552606	T	C	0.5234	1.005	0.99	1.022	0.0054	0.0081	85934	401577	4	30552606	4	30552606	*	rs13150551	Y	30554228	rs13150551	T	C	0.5157	0.0076	0.0017	9.7e-06	687941	30554228	30552606	4	30552606	4	30552606	*	Y	-0.666667	4.47059
4_30554678_C_T	rs13150930	4	30554678	C	T	-0.0055	0.995	0.979	1.01	0.4766	10	rs13150930	0.5026	4	30554678	T	C	0.4766	0.995	0.979	1.01	-0.0055	0.0081	85934	401577	4	30554678	4	30554678	*	rs13150930	Y	30556300	rs13150930	T	C	0.4844	-0.0075	0.0017	1.3e-05	687803	30556300	30554678	4	30554678	4	30554678	*	Y	-0.679012	-4.41176
4_30554867_T_C	rs1512148	4	30554867	T	C	-0.0011	0.999001	0.981354	1.01626	0.7103	11	rs1512148	0.8999	4	30554867	T	C	0.2897	1.001	0.984	1.019	0.0011	0.009	85934	401577	4	30554867	4	30554867	*	rs1512148	Y	30556489	rs1512148	T	C	0.2927	0.0077	0.0019	5.9e-05	688144	30556489	30554867	4	30554867	4	30554867	*	Y	-0.122222	4.05263
4_30557796_C_T	rs4692098	4	30557796	C	T	0.0006	1.001	0.982	1.019	0.7566	10	rs4692098	0.9488	4	30557796	T	C	0.7566	1.001	0.982	1.019	0.0006	0.0095	85934	401577	4	30557796	4	30557796	*	rs4692098	Y	30559418	rs4692098	T	C	0.7537	-0.0099	0.002	9.4e-07	688263	30559418	30557796	4	30557796	4	30557796	*	Y	0.0631579	-4.95
4_30558112_G_C	rs1398183	4	30558112	G	C	0.0006	1.001	0.982	1.019	0.7562	5	rs1398183	0.9527	4	30558112	C	G	0.7562	1.001	0.982	1.019	0.0006	0.0095	85934	401577	4	30558112	4	30558112	*	rs1398183	S	30559734	rs1398183	C	G	0.7537	-0.0098	0.002	1.3e-06	688364	30559734	30558112	4	30558112	4	30558112	*	S	0.0631579	-4.9
4_30558214_A_G	rs1398181	4	30558214	A	G	0.0006	1.001	0.982318	1.01937	0.7572	11	rs1398181	0.9495	4	30558214	A	G	0.2428	0.999	0.981	1.018	-0.0006	0.0095	85934	401577	4	30558214	4	30558214	*	rs1398181	R	30559836	rs1398181	A	G	0.2481	0.01	0.002	6.8e-07	688411	30559836	30558214	4	30558214	4	30558214	*	R	0.0631579	5
4_30558853_A_G	rs7678701	4	30558853	A	G	-0.0043	0.996016	0.980392	1.01215	0.4841	11	rs7678701	0.5997	4	30558853	A	G	0.5159	1.004	0.988	1.02	0.0043	0.0081	85934	401577	4	30558853	4	30558853	*	rs7678701	R	30560475	rs7678701	A	G	0.5092	0.0072	0.0017	2.8e-05	686471	30560475	30558853	4	30558853	4	30558853	*	R	-0.530864	4.23529
4_30559044_A_G	rs1877406	4	30559044	A	G	0.0023	1.002	0.983284	1.02145	0.7619	11	rs1877406	0.8069	4	30559044	A	G	0.2381	0.998	0.979	1.017	-0.0023	0.0096	85934	401577	4	30559044	4	30559044	*	rs1877406	R	30560666	rs1877406	A	G	0.2402	0.0097	0.002	1.7e-06	689636	30560666	30559044	4	30559044	4	30559044	*	R	0.239583	4.85
4_30572802_C_T	rs6847353	4	30572802	C	T	0.0042	1.004	0.986	1.022	0.7383	10	rs6847353	0.65	4	30572802	T	C	0.7383	1.004	0.986	1.022	0.0042	0.0092	85934	401577	4	30572802	4	30572802	*	rs6847353	Y	30574424	rs6847353	T	C	0.7392	-0.0092	0.002	3.1e-06	689736	30574424	30572802	4	30572802	4	30572802	*	Y	0.456522	-4.6
4_30572952_A_G	rs16883786	4	30572952	A	G	0.0042	1.00402	0.986193	1.02249	0.7372	11	rs16883786	0.6486	4	30572952	A	G	0.2628	0.996	0.978	1.014	-0.0042	0.0093	85934	401577	4	30572952	4	30572952	*	rs16883786	R	30574574	rs16883786	A	G	0.2609	0.0091	0.002	3.5e-06	689884	30574574	30572952	4	30572952	4	30572952	*	R	0.451613	4.55
4_30573721_T_C	rs10028211	4	30573721	T	C	0.003	1.00301	0.985222	1.02145	0.7377	11	rs10028211	0.7432	4	30573721	T	C	0.2623	0.997	0.979	1.015	-0.003	0.0093	85934	401577	4	30573721	4	30573721	*	rs10028211	Y	30575343	rs10028211	T	C	0.2601	0.0094	0.002	2e-06	685918	30575343	30573721	4	30573721	4	30573721	*	Y	0.322581	4.7
4_30573893_A_C	rs1512160	4	30573893	A	C	-0.0208	0.979432	0.947867	1.01215	0.9343	11	rs1512160	0.2127	4	30573893	A	C	0.0657	1.021	0.988	1.055	0.0208	0.0167	85569	395471	4	30573893	4	30573893	*	rs1512160	M	30575515	rs1512160	A	C	0.06525	0.0156	0.0036	1.2e-05	691812	30575515	30573893	4	30573893	4	30573893	*	M	-1.24551	4.33333
4_30574181_T_C	rs1849282	4	30574181	T	C	0.0017	1.002	0.983284	1.02041	0.7396	11	rs1849282	0.8567	4	30574181	T	C	0.2604	0.998	0.98	1.017	-0.0017	0.0093	85934	401577	4	30574181	4	30574181	*	rs1849282	Y	30575803	rs1849282	T	C	0.2592	0.0089	0.002	6.3e-06	692175	30575803	30574181	4	30574181	4	30574181	*	Y	0.182796	4.45
4_30574660_C_A	rs10019534	4	30574660	C	A	0.0021	1.002	0.984	1.021	0.7392	10	rs10019534	0.8229	4	30574660	A	C	0.7392	1.002	0.984	1.021	0.0021	0.0093	85934	401577	4	30574660	4	30574660	*	rs10019534	M	30576282	rs10019534	A	C	0.7402	-0.0089	0.002	5.8e-06	692094	30576282	30574660	4	30574660	4	30574660	*	M	0.225806	-4.45
4_30574713_G_A	rs10019706	4	30574713	G	A	-0.0193	0.981	0.95	1.013	0.9303	10	rs10019706	0.2367	4	30574713	A	G	0.9303	0.981	0.95	1.013	-0.0193	0.0163	85569	395471	4	30574713	4	30574713	*	rs10019706	R	30576335	rs10019706	A	G	0.93352	-0.0162	0.0035	4.3e-06	691735	30576335	30574713	4	30574713	4	30574713	*	R	-1.18405	-4.62857
4_30575537_T_C	rs10517209	4	30575537	T	C	0.0018	1.002	0.983284	1.02041	0.7398	11	rs10517209	0.8427	4	30575537	T	C	0.2602	0.998	0.98	1.017	-0.0018	0.0093	85934	401577	4	30575537	4	30575537	*	rs10517209	Y	30577159	rs10517209	T	C	0.2606	0.009	0.002	4.9e-06	692282	30577159	30575537	4	30575537	4	30575537	*	Y	0.193548	4.5
4_30576058_T_A	rs13105462	4	30576058	T	A	-0.0061	0.994	0.978	1.01	0.5163	5	rs13105462	0.4494	4	30576058	A	T	0.5163	0.994	0.978	1.01	-0.0061	0.0081	85934	401577	4	30576058	4	30576058	*	rs13105462	W	30577680	rs13105462	A	T	0.5256	-0.0072	0.0017	2.9e-05	691702	30577680	30576058	4	30576058	4	30576058	*	W	-0.753086	-4.23529
4_30576553_G_A	rs13131444	4	30576553	G	A	-0.0069	0.993	0.977	1.009	0.5193	10	rs13131444	0.394	4	30576553	A	G	0.5193	0.993	0.977	1.009	-0.0069	0.0081	85934	401577	4	30576553	4	30576553	*	rs13131444	R	30578175	rs13131444	A	G	0.5272	-0.0071	0.0017	4.3e-05	690379	30578175	30576553	4	30576553	4	30576553	*	R	-0.851852	-4.17647
4_30576878_A_T	rs2137265	4	30576878	A	T	-0.0196	0.980392	0.948767	1.01317	0.9338	6	rs2137265	0.2403	4	30576878	A	T	0.0662	1.02	0.987	1.054	0.0196	0.0167	85569	395471	4	30576878	4	30576878	*	rs2137265	W	30578500	rs2137265	A	T	0.06507	0.0161	0.0035	5.6e-06	691863	30578500	30576878	4	30576878	4	30576878	*	W	-1.17365	4.6
4_30577561_G_A	rs7687443	4	30577561	G	A	-0.0064	0.994	0.978	1.01	0.517	10	rs7687443	0.4308	4	30577561	A	G	0.517	0.994	0.978	1.01	-0.0064	0.0081	85934	401577	4	30577561	4	30577561	*	rs7687443	R	30579183	rs7687443	A	G	0.5251	-0.0073	0.0017	2.5e-05	691996	30579183	30577561	4	30577561	4	30577561	*	R	-0.790123	-4.29412
4_30578665_T_C	rs6829115	4	30578665	T	C	-0.0062	0.994036	0.978474	1.0101	0.5168	11	rs6829115	0.443	4	30578665	T	C	0.4832	1.006	0.99	1.022	0.0062	0.0081	85934	401577	4	30578665	4	30578665	*	rs6829115	Y	30580287	rs6829115	T	C	0.4739	0.0072	0.0017	3.2e-05	691629	30580287	30578665	4	30578665	4	30578665	*	Y	-0.765432	4.23529
4_30578919_A_G	rs1512159	4	30578919	A	G	0.0024	1.002	0.984252	1.02041	0.7393	11	rs1512159	0.7951	4	30578919	A	G	0.2607	0.998	0.98	1.016	-0.0024	0.0093	85934	401577	4	30578919	4	30578919	*	rs1512159	V	30580541	rs1512159	A	G	0.2597	0.0091	0.002	3.6e-06	692245	30580541	30578919	4	30578919	4	30578919	*	V	0.258065	4.55
4_30579648_A_C	rs17765570	4	30579648	A	C	-0.0061	0.994036	0.978474	1.0101	0.5164	11	rs17765570	0.4536	4	30579648	A	C	0.4836	1.006	0.99	1.022	0.0061	0.0081	85934	401577	4	30579648	4	30579648	*	rs17765570	M	30581270	rs17765570	A	C	0.4745	0.0072	0.0017	2.9e-05	691667	30581270	30579648	4	30579648	4	30579648	*	M	-0.753086	4.23529
4_30579800_T_A	rs10002416	4	30579800	T	A	0.0023	1.002	0.984	1.021	0.7392	5	rs10002416	0.8074	4	30579800	A	T	0.7392	1.002	0.984	1.021	0.0023	0.0093	85934	401577	4	30579800	4	30579800	*	rs10002416	H	30581422	rs10002416	A	T	0.7387	-0.009	0.002	5.1e-06	692080	30581422	30579800	4	30579800	4	30579800	*	H	0.247312	-4.5
4_30580421_A_G	rs10015874	4	30580421	A	G	0.0021	1.002	0.984252	1.02041	0.7392	11	rs10015874	0.8203	4	30580421	A	G	0.2608	0.998	0.98	1.016	-0.0021	0.0093	85934	401577	4	30580421	4	30580421	*	rs10015874	R	30582043	rs10015874	A	G	0.2598	0.0091	0.002	3.6e-06	692266	30582043	30580421	4	30580421	4	30580421	*	R	0.225806	4.55
4_30580486_A_G	rs10015892	4	30580486	A	G	0.0023	1.002	0.984252	1.02041	0.7391	11	rs10015892	0.8001	4	30580486	A	G	0.2609	0.998	0.98	1.016	-0.0023	0.0093	85934	401577	4	30580486	4	30580486	*	rs10015892	R	30582108	rs10015892	A	G	0.2598	0.0091	0.002	3.7e-06	692268	30582108	30580486	4	30580486	4	30580486	*	R	0.247312	4.55
4_30580662_G_A	rs9993751	4	30580662	G	A	0.002	1.002	0.984	1.02	0.7395	10	rs9993751	0.8313	4	30580662	A	G	0.7395	1.002	0.984	1.02	0.002	0.0093	85934	401577	4	30580662	4	30580662	*	rs9993751	R	30582284	rs9993751	A	G	0.7408	-0.009	0.002	5.4e-06	692338	30582284	30580662	4	30580662	4	30580662	*	R	0.215054	-4.5
4_30581143_T_C	rs11936962	4	30581143	T	C	0.0021	1.002	0.984252	1.02041	0.7395	11	rs11936962	0.8232	4	30581143	T	C	0.2605	0.998	0.98	1.016	-0.0021	0.0093	85934	401577	4	30581143	4	30581143	*	rs11936962	Y	30582765	rs11936962	T	C	0.2591	0.009	0.002	5.1e-06	692375	30582765	30581143	4	30581143	4	30581143	*	Y	0.225806	4.5
4_30582166_T_G	rs4379026	4	30582166	T	G	0.002	1.002	0.984252	1.02041	0.7395	11	rs4379026	0.8297	4	30582166	T	G	0.2605	0.998	0.98	1.016	-0.002	0.0093	85934	401577	4	30582166	4	30582166	*	rs4379026	K	30583788	rs4379026	T	G	0.2592	0.009	0.002	5.3e-06	692372	30583788	30582166	4	30582166	4	30582166	*	K	0.215054	4.5
4_30582311_T_G	rs979677	4	30582311	T	G	0.002	1.002	0.984252	1.02041	0.7395	11	rs979677	0.8332	4	30582311	T	G	0.2605	0.998	0.98	1.016	-0.002	0.0093	85934	401577	4	30582311	4	30582311	*	rs979677	D	30583933	rs979677	T	G	0.2592	0.009	0.002	5.5e-06	692232	30583933	30582311	4	30582311	4	30582311	*	D	0.215054	4.5
4_30582945_A_G	rs4692101	4	30582945	A	G	0.0021	1.002	0.984252	1.02041	0.7395	11	rs4692101	0.8226	4	30582945	A	G	0.2605	0.998	0.98	1.016	-0.0021	0.0093	85934	401577	4	30582945	4	30582945	*	rs4692101	R	30584567	rs4692101	A	G	0.2594	0.009	0.002	4e-06	692121	30584567	30582945	4	30582945	4	30582945	*	R	0.225806	4.5
4_30583652_G_T	rs13143840	4	30583652	G	T	-0.0061	0.994	0.978	1.01	0.5165	10	rs13143840	0.4501	4	30583652	T	G	0.5165	0.994	0.978	1.01	-0.0061	0.0081	85934	401577	4	30583652	4	30583652	*	rs13143840	K	30585274	rs13143840	T	G	0.5261	-0.0071	0.0017	3.1e-05	691279	30585274	30583652	4	30583652	4	30583652	*	K	-0.753086	-4.17647
4_30583941_C_T	rs13144074	4	30583941	C	T	-0.0021	0.998	0.981	1.015	0.3187	10	rs13144074	0.8133	4	30583941	T	C	0.3187	0.998	0.981	1.015	-0.0021	0.0089	85934	401577	4	30583941	4	30583941	*	rs13144074	Y	30585563	rs13144074	T	C	0.3227	-0.0097	0.002	9.7e-07	652161	30585563	30583941	4	30583941	4	30583941	*	Y	-0.235955	-4.85
4_30584825_A_G	rs12505459	4	30584825	A	G	0.002	1.002	0.984252	1.02041	0.7391	11	rs12505459	0.8297	4	30584825	A	G	0.2609	0.998	0.98	1.016	-0.002	0.0093	85934	401577	4	30584825	4	30584825	*	rs12505459	R	30586447	rs12505459	A	G	0.2598	0.0091	0.002	3.7e-06	692158	30586447	30584825	4	30584825	4	30584825	*	R	0.215054	4.55
4_30585125_C_T	rs6448710	4	30585125	C	T	0.0021	1.002	0.984	1.021	0.7391	10	rs6448710	0.8201	4	30585125	T	C	0.7391	1.002	0.984	1.021	0.0021	0.0093	85934	401577	4	30585125	4	30585125	*	rs6448710	Y	30586747	rs6448710	T	C	0.7401	-0.0091	0.002	3.9e-06	692132	30586747	30585125	4	30585125	4	30585125	*	Y	0.225806	-4.55
4_30586167_T_C	rs10007272	4	30586167	T	C	0.0016	1.002	0.983284	1.02041	0.7395	11	rs10007272	0.8668	4	30586167	T	C	0.2605	0.998	0.98	1.017	-0.0016	0.0093	85934	401577	4	30586167	4	30586167	*	rs10007272	Y	30587789	rs10007272	T	C	0.2594	0.0092	0.0021	1.7e-05	529043	30587789	30586167	4	30586167	4	30586167	*	Y	0.172043	4.38095
4_30587117_T_C	rs12504922	4	30587117	T	C	0.0028	1.00301	0.984252	1.02145	0.743	11	rs12504922	0.7652	4	30587117	T	C	0.257	0.997	0.979	1.016	-0.0028	0.0093	85934	401577	4	30587117	4	30587117	*	rs12504922	H	30588739	rs12504922	T	C	0.2593	0.0087	0.002	1.1e-05	691499	30588739	30587117	4	30587117	4	30587117	*	H	0.301075	4.35
4_30590231_A_G	rs7690461	4	30590231	A	G	0.0022	1.002	0.984252	1.02041	0.7422	11	rs7690461	0.8128	4	30590231	A	G	0.2578	0.998	0.98	1.016	-0.0022	0.0093	85934	401577	4	30590231	4	30590231	*	rs7690461	R	30591853	rs7690461	A	G	0.2597	0.0088	0.002	8.1e-06	691731	30591853	30590231	4	30590231	4	30590231	*	R	0.236559	4.4
4_30593935_A_G	rs4393963	4	30593935	A	G	-0.0166	0.983284	0.951475	1.01729	0.937	11	rs4393963	0.333	4	30593935	A	G	0.063	1.017	0.983	1.051	0.0166	0.0171	85569	395471	4	30593935	4	30593935	*	rs4393963	R	30595557	rs4393963	A	G	0.06086	0.0157	0.0037	2.1e-05	685810	30595557	30593935	4	30593935	4	30593935	*	R	-0.97076	4.24324
4_30594376_G_A	rs13133508	4	30594376	G	A	-0.0082	0.992	0.976	1.008	0.4618	10	rs13133508	0.3171	4	30594376	A	G	0.4618	0.992	0.976	1.008	-0.0082	0.0082	85934	401577	4	30594376	4	30594376	*	rs13133508	R	30595998	rs13133508	A	G	0.4737	-0.0063	0.0017	0.00026	691094	30595998	30594376	4	30594376	4	30594376	*	R	-1	-3.70588
4_30594399_T_C	rs6448711	4	30594399	T	C	0.0025	1.002	0.984252	1.02145	0.7461	11	rs6448711	0.7872	4	30594399	T	C	0.2539	0.998	0.979	1.016	-0.0025	0.0094	85934	401577	4	30594399	4	30594399	*	rs6448711	Y	30596021	rs6448711	T	C	0.255	0.0083	0.002	2.6e-05	691935	30596021	30594399	4	30594399	4	30594399	*	Y	0.265957	4.15
4_30595511_T_C	rs10019377	4	30595511	T	C	0.0031	1.00301	0.985222	1.02145	0.746	11	rs10019377	0.7393	4	30595511	T	C	0.254	0.997	0.979	1.015	-0.0031	0.0094	85934	401577	4	30595511	4	30595511	*	rs10019377	Y	30597133	rs10019377	T	C	0.2579	0.0084	0.002	2.5e-05	691509	30597133	30595511	4	30595511	4	30595511	*	Y	0.329787	4.2
4_30597440_C_T	rs1906109	4	30597440	C	T	-0.0159	0.984	0.952	1.018	0.9367	10	rs1906109	0.3529	4	30597440	T	C	0.9367	0.984	0.952	1.018	-0.0159	0.0171	85569	395471	4	30597440	4	30597440	*	rs1906109	Y	30599062	rs1906109	T	C	0.93861	-0.0152	0.0036	3.2e-05	691763	30599062	30597440	4	30597440	4	30597440	*	Y	-0.929825	-4.22222
4_30598260_A_G	rs9994236	4	30598260	A	G	-0.0187	0.981354	0.949668	1.0142	0.9348	11	rs9994236	0.2624	4	30598260	A	G	0.0652	1.019	0.986	1.053	0.0187	0.0167	85569	395471	4	30598260	4	30598260	*	rs9994236	R	30599882	rs9994236	A	G	0.06379	0.0159	0.0036	1.1e-05	691547	30599882	30598260	4	30598260	4	30598260	*	R	-1.11976	4.41667
4_30602748_A_G	rs6846969	4	30602748	A	G	0.0014	1.001	0.983284	1.01937	0.7423	11	rs6846969	0.8807	4	30602748	A	G	0.2577	0.999	0.981	1.017	-0.0014	0.0093	85934	401577	4	30602748	4	30602748	*	rs6846969	R	30604370	rs6846969	A	G	0.256	0.0087	0.002	9.7e-06	692163	30604370	30602748	4	30602748	4	30602748	*	R	0.150538	4.35
4_30607086_G_A	rs1486779	4	30607086	G	A	-0.0074	0.993	0.977	1.009	0.5198	10	rs1486779	0.3607	4	30607086	A	G	0.5198	0.993	0.977	1.009	-0.0074	0.0081	85934	401577	4	30607086	4	30607086	*	rs1486779	R	30608708	rs1486779	A	G	0.5301	-0.0068	0.0017	7e-05	691527	30608708	30607086	4	30607086	4	30607086	*	R	-0.91358	-4
4_30610067_C_A	rs720394	4	30610067	C	A	-0.0093	0.991	0.975	1.007	0.4624	10	rs720394	0.253	4	30610067	A	C	0.4624	0.991	0.975	1.007	-0.0093	0.0081	85934	401577	4	30610067	4	30610067	*	rs720394	H	30611689	rs720394	A	C	0.4722	-0.0065	0.0017	0.00019	690926	30611689	30610067	4	30610067	4	30610067	*	H	-1.14815	-3.82353
4_30611489_C_T	rs13115431	4	30611489	C	T	-0.0081	0.992	0.976	1.008	0.4619	10	rs13115431	0.3178	4	30611489	T	C	0.4619	0.992	0.976	1.008	-0.0081	0.0082	85934	401577	4	30611489	4	30611489	*	rs13115431	Y	30613111	rs13115431	T	C	0.4705	-0.0063	0.0017	0.00029	690542	30613111	30611489	4	30611489	4	30611489	*	Y	-0.987805	-3.70588
4_30622540_C_T	rs13105504	4	30622540	C	T	-0.0063	0.994	0.978	1.01	0.5221	10	rs13105504	0.4376	4	30622540	T	C	0.5221	0.994	0.978	1.01	-0.0063	0.0081	85934	401577	4	30622540	4	30622540	*	rs13105504	Y	30624162	rs13105504	T	C	0.5319	-0.007	0.0017	4.5e-05	686308	30624162	30622540	4	30622540	4	30622540	*	Y	-0.777778	-4.11765
4_30623654_G_A	rs12511839	4	30623654	G	A	-0.0064	0.994	0.978	1.01	0.5225	10	rs12511839	0.4347	4	30623654	A	G	0.5225	0.994	0.978	1.01	-0.0064	0.0081	85934	401577	4	30623654	4	30623654	*	rs12511839	R	30625276	rs12511839	A	G	0.5315	-0.0069	0.0017	5.4e-05	692293	30625276	30623654	4	30623654	4	30623654	*	R	-0.790123	-4.05882
4_30624046_T_C	rs12501368	4	30624046	T	C	-0.0062	0.994036	0.978474	1.0101	0.5221	11	rs12501368	0.4476	4	30624046	T	C	0.4779	1.006	0.99	1.022	0.0062	0.0081	85934	401577	4	30624046	4	30624046	*	rs12501368	Y	30625668	rs12501368	T	C	0.4682	0.0069	0.0017	5.7e-05	692269	30625668	30624046	4	30624046	4	30624046	*	Y	-0.765432	4.05882
4_30626437_G_T	rs13111851	4	30626437	G	T	-0.0062	0.994	0.978	1.01	0.5221	10	rs13111851	0.4472	4	30626437	T	G	0.5221	0.994	0.978	1.01	-0.0062	0.0081	85934	401577	4	30626437	4	30626437	*	rs13111851	K	30628059	rs13111851	T	G	0.5317	-0.0069	0.0017	5.6e-05	692310	30628059	30626437	4	30626437	4	30626437	*	K	-0.765432	-4.05882
4_30627707_C_G	rs1386283	4	30627707	C	G	-0.0062	0.994036	0.978474	1.0101	0.5221	6	rs1386283	0.4483	4	30627707	C	G	0.4779	1.006	0.99	1.022	0.0062	0.0081	85934	401577	4	30627707	4	30627707	*	rs1386283	S	30629329	rs1386283	C	G	0.4683	0.0069	0.0017	6.3e-05	692150	30629329	30627707	4	30627707	4	30627707	*	S	-0.765432	4.05882
4_30627767_T_G	rs7694762	4	30627767	T	G	-0.0071	0.993049	0.977517	1.00908	0.4728	11	rs7694762	0.384	4	30627767	T	G	0.5272	1.007	0.991	1.023	0.0071	0.0081	85934	401577	4	30627767	4	30627767	*	rs7694762	K	30629389	rs7694762	T	G	0.515	0.0063	0.0017	0.00027	689361	30629389	30627767	4	30627767	4	30627767	*	K	-0.876543	3.70588
4_30630340_A_T	rs13140310	4	30630340	A	T	-0.0057	0.994036	0.978474	1.0101	0.522	6	rs13140310	0.487	4	30630340	A	T	0.478	1.006	0.99	1.022	0.0057	0.0081	85934	401577	4	30630340	4	30630340	*	rs13140310	W	30631962	rs13140310	A	T	0.4709	0.0069	0.0017	5.7e-05	691263	30631962	30630340	4	30630340	4	30630340	*	W	-0.703704	4.05882
4_30630344_A_T	rs13140312	4	30630344	A	T	-0.0057	0.994036	0.978474	1.0101	0.522	6	rs13140312	0.4846	4	30630344	A	T	0.478	1.006	0.99	1.022	0.0057	0.0081	85934	401577	4	30630344	4	30630344	*	rs13140312	W	30631966	rs13140312	A	T	0.4709	0.0069	0.0017	5.3e-05	691262	30631966	30630344	4	30630344	4	30630344	*	W	-0.703704	4.05882
4_30632184_A_G	rs13102669	4	30632184	A	G	-0.0067	0.993049	0.977517	1.00908	0.4725	11	rs13102669	0.412	4	30632184	A	G	0.5275	1.007	0.991	1.023	0.0067	0.0081	85934	401577	4	30632184	4	30632184	*	rs13102669	R	30633806	rs13102669	A	G	0.5188	0.0062	0.0017	0.00034	689284	30633806	30632184	4	30632184	4	30632184	*	R	-0.82716	3.64706
4_30632494_G_A	rs13103903	4	30632494	G	A	-0.0068	0.993	0.977	1.009	0.4725	10	rs13103903	0.4057	4	30632494	A	G	0.4725	0.993	0.977	1.009	-0.0068	0.0082	85934	401577	4	30632494	4	30632494	*	rs13103903	R	30634116	rs13103903	A	G	0.4828	-0.0062	0.0017	0.00035	688922	30634116	30632494	4	30632494	4	30632494	*	R	-0.829268	-3.64706
4_30634143_T_C	rs13106290	4	30634143	T	C	-0.0169	0.983284	0.951475	1.01626	0.9335	11	rs13106290	0.3156	4	30634143	T	C	0.0665	1.017	0.984	1.051	0.0169	0.0168	85569	395471	4	30634143	4	30634143	*	rs13106290	H	30635765	rs13106290	T	C	0.06192	0.0156	0.0036	1.9e-05	691336	30635765	30634143	4	30634143	4	30634143	*	H	-1.00595	4.33333
4_30634623_A_G	rs2310180	4	30634623	A	G	-0.0173	0.983284	0.95057	1.01626	0.9339	11	rs2310180	0.3044	4	30634623	A	G	0.0661	1.017	0.984	1.052	0.0173	0.0168	85569	395471	4	30634623	4	30634623	*	rs2310180	R	30636245	rs2310180	A	G	0.06192	0.0149	0.0036	4.2e-05	691490	30636245	30634623	4	30634623	4	30634623	*	R	-1.02976	4.13889
4_30638036_G_A	rs10015964	4	30638036	G	A	0.012	1.012	0.99	1.035	0.1446	10	rs10015964	0.2982	4	30638036	A	G	0.1446	1.012	0.99	1.035	0.012	0.0115	85934	401577	4	30638036	4	30638036	*	rs10015964	V	30639658	rs10015964	A	G	0.1424	0.0101	0.0024	2.6e-05	687167	30639658	30638036	4	30638036	4	30638036	*	V	1.04348	4.20833
4_30639396_C_T	rs13115999	4	30639396	C	T	-0.0088	0.991	0.958	1.025	0.9385	10	rs13115999	0.6074	4	30639396	T	C	0.9385	0.991	0.958	1.025	-0.0088	0.0172	85569	395471	4	30639396	4	30639396	*	rs13115999	Y	30641018	rs13115999	T	C	0.9396	-0.0143	0.0037	8.7e-05	685639	30641018	30639396	4	30639396	4	30639396	*	Y	-0.511628	-3.86486
4_30639714_T_C	rs4608753	4	30639714	T	C	-0.008	0.992063	0.958773	1.02564	0.9366	11	rs4608753	0.6405	4	30639714	T	C	0.0634	1.008	0.975	1.043	0.008	0.0172	85569	395471	4	30639714	4	30639714	*	rs4608753	Y	30641336	rs4608753	T	C	0.06045	0.0145	0.0037	8.5e-05	688497	30641336	30639714	4	30639714	4	30639714	*	Y	-0.465116	3.91892
4_30639895_G_A	rs1843709	4	30639895	G	A	0.0118	1.012	0.989	1.035	0.146	10	rs1843709	0.3052	4	30639895	A	G	0.146	1.012	0.989	1.035	0.0118	0.0115	85934	401577	4	30639895	4	30639895	*	rs1843709	R	30641517	rs1843709	A	G	0.1457	0.0092	0.0023	5.3e-05	790595	30641517	30639895	4	30639895	4	30639895	*	R	1.02609	4
4_30640301_C_T	rs11733063	4	30640301	C	T	0.0024	1.002	0.974	1.032	0.0799	10	rs11733063	0.8708	4	30640301	T	C	0.0799	1.002	0.974	1.032	0.0024	0.0149	85934	401577	4	30640301	4	30640301	*	rs11733063	Y	30641923	rs11733063	T	C	0.08062	0.0165	0.0031	7.8e-08	688137	30641923	30640301	4	30640301	4	30640301	*	Y	0.161074	5.32258
4_30642356_C_T	rs13137924	4	30642356	C	T	-0.0024	0.998	0.982	1.014	0.4509	10	rs13137924	0.7691	4	30642356	T	C	0.4509	0.998	0.982	1.014	-0.0024	0.0082	85934	401577	4	30642356	4	30642356	*	rs13137924	Y	30643978	rs13137924	T	C	0.4335	-0.0067	0.0017	0.00012	677732	30643978	30642356	4	30642356	4	30642356	*	Y	-0.292683	-3.94118
4_30642681_T_C	rs1160017	4	30642681	T	C	-0.0062	0.994036	0.960615	1.02775	0.9367	11	rs1160017	0.7193	4	30642681	T	C	0.0633	1.006	0.973	1.041	0.0062	0.0172	85569	395471	4	30642681	4	30642681	*	rs1160017	Y	30644303	rs1160017	T	C	0.06145	0.0144	0.0037	0.0001	688969	30644303	30642681	4	30642681	4	30642681	*	Y	-0.360465	3.89189
4_30643921_A_G	rs6448713	4	30643921	A	G	-0.0064	0.994036	0.961538	1.02669	0.9356	11	rs6448713	0.7045	4	30643921	A	G	0.0644	1.006	0.974	1.04	0.0064	0.0169	85569	395471	4	30643921	4	30643921	*	rs6448713	R	30645543	rs6448713	A	G	0.06192	0.0145	0.0037	7.1e-05	688684	30645543	30643921	4	30643921	4	30643921	*	R	-0.378698	3.91892
4_30645036_G_A	rs7671363	4	30645036	G	A	0.0123	1.012	0.99	1.036	0.1429	10	rs7671363	0.2889	4	30645036	A	G	0.1429	1.012	0.99	1.036	0.0123	0.0116	85934	401577	4	30645036	4	30645036	*	rs7671363	R	30646658	rs7671363	A	G	0.1479	0.0104	0.0024	1.9e-05	687627	30646658	30645036	4	30645036	4	30645036	*	R	1.06034	4.33333
4_30645973_C_A	rs7672896	4	30645973	C	A	0.0109	1.011	0.987	1.036	0.1238	10	rs7672896	0.3749	4	30645973	A	C	0.1238	1.011	0.987	1.036	0.0109	0.0123	85934	401577	4	30645973	4	30645973	*	rs7672896	M	30647595	rs7672896	A	C	0.1269	0.011	0.0026	1.8e-05	688655	30647595	30645973	4	30645973	4	30645973	*	M	0.886179	4.23077
4_30648197_C_T	rs6848945	4	30648197	C	T	0.0089	1.009	0.986	1.033	0.1343	10	rs6848945	0.4547	4	30648197	T	C	0.1343	1.009	0.986	1.033	0.0089	0.0119	85934	401577	4	30648197	4	30648197	*	rs6848945	Y	30649819	rs6848945	T	C	0.1338	0.0112	0.0025	5e-06	688234	30649819	30648197	4	30648197	4	30648197	*	Y	0.747899	4.48
4_30649043_A_G	rs7696998	4	30649043	A	G	0.0092	1.00908	0.986193	1.03306	0.1343	11	rs7696998	0.4416	4	30649043	A	G	0.8657	0.991	0.968	1.014	-0.0092	0.0119	85934	401577	4	30649043	4	30649043	*	rs7696998	R	30650665	rs7696998	A	G	0.8665	-0.0112	0.0025	5.2e-06	688345	30650665	30649043	4	30649043	4	30649043	*	R	0.773109	-4.48
4_30649238_G_A	rs13150278	4	30649238	G	A	-0.003	0.997	0.981	1.013	0.4306	10	rs13150278	0.7139	4	30649238	A	G	0.4306	0.997	0.981	1.013	-0.003	0.0082	85934	401577	4	30649238	4	30649238	*	rs13150278	R	30650860	rs13150278	A	G	0.4369	-0.0068	0.0017	9.9e-05	681098	30650860	30649238	4	30649238	4	30649238	*	R	-0.365854	-4
4_30650268_T_C	rs13133246	4	30650268	T	C	-0.0029	0.997009	0.981354	1.01317	0.4306	11	rs13133246	0.723	4	30650268	T	C	0.5694	1.003	0.987	1.019	0.0029	0.0082	85934	401577	4	30650268	4	30650268	*	rs13133246	Y	30651890	rs13133246	T	C	0.5599	0.0068	0.0017	0.00011	681218	30651890	30650268	4	30650268	4	30650268	*	Y	-0.353659	4
4_30650759_C_T	rs1486785	4	30650759	C	T	-0.0078	0.992	0.976	1.008	0.5365	10	rs1486785	0.3428	4	30650759	T	C	0.5365	0.992	0.976	1.008	-0.0078	0.0082	85934	401577	4	30650759	4	30650759	*	rs1486785	Y	30652381	rs1486785	T	C	0.5457	-0.0091	0.0017	1.6e-07	681233	30652381	30650759	4	30650759	4	30650759	*	Y	-0.95122	-5.35294
4_30651584_A_C	rs7664851	4	30651584	A	C	0.0096	1.0101	0.986193	1.03306	0.1333	11	rs7664851	0.419	4	30651584	A	C	0.8667	0.99	0.968	1.014	-0.0096	0.0119	85934	401577	4	30651584	4	30651584	*	rs7664851	M	30653206	rs7664851	A	C	0.8665	-0.0112	0.0025	6e-06	688422	30653206	30651584	4	30651584	4	30651584	*	M	0.806723	-4.48
4_30652700_A_T	rs7671644	4	30652700	A	T	0.008	1.00806	0.985222	1.03199	0.1347	6	rs7671644	0.5032	4	30652700	A	T	0.8653	0.992	0.969	1.015	-0.008	0.0119	85934	401577	4	30652700	4	30652700	*	rs7671644	W	30654322	rs7671644	A	T	0.8664	-0.0112	0.0025	5.7e-06	688486	30654322	30652700	4	30652700	4	30652700	*	W	0.672269	-4.48
4_30655612_A_G	rs6812914	4	30655612	A	G	-0.0077	0.992063	0.976562	1.00806	0.5607	11	rs6812914	0.348	4	30655612	A	G	0.4393	1.008	0.992	1.024	0.0077	0.0082	85934	401577	4	30655612	4	30655612	*	rs6812914	R	30657234	rs6812914	A	G	0.4264	0.0097	0.0017	2.2e-08	683135	30657234	30655612	4	30655612	4	30655612	*	R	-0.939024	5.70588
4_30656913_G_A	rs6820780	4	30656913	G	A	-0.008	0.992	0.976	1.008	0.5613	10	rs6820780	0.3307	4	30656913	A	G	0.5613	0.992	0.976	1.008	-0.008	0.0082	85934	401577	4	30656913	4	30656913	*	rs6820780	R	30658535	rs6820780	A	G	0.5735	-0.0098	0.0017	1.9e-08	684181	30658535	30656913	4	30656913	4	30656913	*	R	-0.97561	-5.76471
4_30657212_C_T	rs13118097	4	30657212	C	T	-0.0077	0.992	0.977	1.008	0.5608	10	rs13118097	0.346	4	30657212	T	C	0.5608	0.992	0.977	1.008	-0.0077	0.0082	85934	401577	4	30657212	4	30657212	*	rs13118097	Y	30658834	rs13118097	T	C	0.5735	-0.0101	0.0017	8.3e-09	678444	30658834	30657212	4	30657212	4	30657212	*	Y	-0.939024	-5.94118
4_30660565_G_A	rs13141091	4	30660565	G	A	-0.0077	0.992	0.977	1.008	0.5613	10	rs13141091	0.3457	4	30660565	A	G	0.5613	0.992	0.977	1.008	-0.0077	0.0082	85934	401577	4	30660565	4	30660565	*	rs13141091	V	30662187	rs13141091	A	G	0.5736	-0.0099	0.0017	1.6e-08	680264	30662187	30660565	4	30660565	4	30660565	*	V	-0.939024	-5.82353
4_30661618_T_C	rs12509143	4	30661618	T	C	-0.0058	0.994036	0.978474	1.0101	0.5628	11	rs12509143	0.4757	4	30661618	T	C	0.4372	1.006	0.99	1.022	0.0058	0.0082	85934	401577	4	30661618	4	30661618	*	rs12509143	Y	30663240	rs12509143	T	C	0.4234	0.0096	0.0017	2.9e-08	684776	30663240	30661618	4	30661618	4	30661618	*	Y	-0.707317	5.64706
4_30664058_T_C	rs13105836	4	30664058	T	C	-0.0079	0.992063	0.976562	1.00806	0.5612	11	rs13105836	0.335	4	30664058	T	C	0.4388	1.008	0.992	1.024	0.0079	0.0082	85934	401577	4	30664058	4	30664058	*	rs13105836	Y	30665680	rs13105836	T	C	0.4265	0.0096	0.0017	2.9e-08	687055	30665680	30664058	4	30664058	4	30664058	*	Y	-0.963415	5.64706
4_30664286_G_A	rs7680542	4	30664286	G	A	0.0085	1.009	0.985	1.032	0.1343	10	rs7680542	0.4747	4	30664286	A	G	0.1343	1.009	0.985	1.032	0.0085	0.0119	85934	401577	4	30664286	4	30664286	*	rs7680542	R	30665908	rs7680542	A	G	0.133	0.011	0.0025	8.7e-06	689357	30665908	30664286	4	30664286	4	30664286	*	R	0.714286	4.4
4_30666913_G_T	rs13146789	4	30666913	G	T	-0.0012	0.999	0.983	1.015	0.431	10	rs13146789	0.8794	4	30666913	T	G	0.431	0.999	0.983	1.015	-0.0012	0.0082	85934	401577	4	30666913	4	30666913	*	rs13146789	D	30668535	rs13146789	T	G	0.4381	-0.007	0.0017	5.1e-05	690712	30668535	30666913	4	30666913	4	30666913	*	D	-0.146341	-4.11765
4_30667706_T_C	rs747606	4	30667706	T	C	0.0028	1.00301	0.987167	1.01937	0.4873	11	rs747606	0.7327	4	30667706	T	C	0.5127	0.997	0.981	1.013	-0.0028	0.0081	85934	401577	4	30667706	4	30667706	*	rs747606	Y	30669328	rs747606	T	C	0.5054	0.0065	0.0017	0.00014	691488	30669328	30667706	4	30667706	4	30667706	*	Y	0.345679	3.82353
4_30668742_A_G	rs13109089	4	30668742	A	G	-0.0008	0.999001	0.983284	1.01523	0.4305	11	rs13109089	0.9187	4	30668742	A	G	0.5695	1.001	0.985	1.017	0.0008	0.0082	85934	401577	4	30668742	4	30668742	*	rs13109089	R	30670364	rs13109089	A	G	0.561	0.0073	0.0017	2.6e-05	691518	30670364	30668742	4	30668742	4	30668742	*	R	-0.097561	4.29412
4_30674657_A_G	rs13114054	4	30674657	A	G	-0.001	0.999001	0.983284	1.01523	0.431	11	rs13114054	0.9003	4	30674657	A	G	0.569	1.001	0.985	1.017	0.001	0.0082	85934	401577	4	30674657	4	30674657	*	rs13114054	R	30676279	rs13114054	A	G	0.561	0.0072	0.0017	2.9e-05	691300	30676279	30674657	4	30674657	4	30674657	*	R	-0.121951	4.23529
4_30674803_C_T	rs13114480	4	30674803	C	T	-0.0033	0.997	0.981	1.013	0.4249	10	rs13114480	0.691	4	30674803	T	C	0.4249	0.997	0.981	1.013	-0.0033	0.0082	85934	401577	4	30674803	4	30674803	*	rs13114480	Y	30676425	rs13114480	T	C	0.436	-0.0071	0.0017	3.8e-05	690768	30676425	30674803	4	30674803	4	30674803	*	Y	-0.402439	-4.17647
4_30696095_C_T	rs13144380	4	30696095	C	T	-0.0034	0.997	0.98	1.013	0.6364	10	rs13144380	0.6873	4	30696095	T	C	0.6364	0.997	0.98	1.013	-0.0034	0.0085	85934	401577	4	30696095	4	30696095	*	rs13144380	Y	30697717	rs13144380	T	C	0.65	-0.0091	0.0018	4.5e-07	688666	30697717	30696095	4	30696095	4	30696095	*	Y	-0.4	-5.05556
4_30698324_A_G	rs1486776	4	30698324	A	G	-0.0005	0.999001	0.983284	1.01523	0.4431	11	rs1486776	0.953	4	30698324	A	G	0.5569	1.001	0.985	1.017	0.0005	0.0082	85934	401577	4	30698324	4	30698324	*	rs1486776	R	30699946	rs1486776	A	G	0.5453	0.0079	0.0017	5.6e-06	681227	30699946	30698324	4	30698324	4	30698324	*	R	-0.0609756	4.64706
4_30700628_G_T	rs12509144	4	30700628	G	T	0.0015	1.002	0.986	1.018	0.4496	10	rs12509144	0.8543	4	30700628	T	G	0.4496	1.002	0.986	1.018	0.0015	0.0082	85934	401577	4	30700628	4	30700628	*	rs12509144	K	30702250	rs12509144	T	G	0.4577	-0.0076	0.0017	1.1e-05	687292	30702250	30700628	4	30700628	4	30700628	*	K	0.182927	-4.47059
4_30701621_A_C	rs4270551	4	30701621	A	C	-0.0039	0.996016	0.972763	1.02041	0.8701	11	rs4270551	0.749	4	30701621	A	C	0.1299	1.004	0.98	1.028	0.0039	0.0122	85934	401577	4	30701621	4	30701621	*	rs4270551	M	30703243	rs4270551	A	C	0.1263	0.0164	0.0026	2.1e-10	684743	30703243	30701621	4	30701621	4	30701621	*	M	-0.319672	6.30769
4_30709256_G_A	rs3919949	4	30709256	G	A	0.0011	1.001	0.984	1.018	0.6755	10	rs3919949	0.9026	4	30709256	A	G	0.6755	1.001	0.984	1.018	0.0011	0.0087	85934	401577	4	30709256	4	30709256	*	rs3919949	R	30710878	rs3919949	A	G	0.6879	-0.0106	0.0019	9.9e-09	685741	30710878	30709256	4	30709256	4	30709256	*	R	0.126437	-5.57895
4_30709329_C_T	rs6855728	4	30709329	C	T	0.0008	1.001	0.984	1.018	0.6756	10	rs6855728	0.9263	4	30709329	T	C	0.6756	1.001	0.984	1.018	0.0008	0.0087	85934	401577	4	30709329	4	30709329	*	rs6855728	Y	30710951	rs6855728	T	C	0.6874	-0.0106	0.0019	1.2e-08	685921	30710951	30709329	4	30709329	4	30709329	*	Y	0.091954	-5.57895
4_30714843_G_A	rs1486767	4	30714843	G	A	0.0021	1.002	0.985	1.019	0.6761	10	rs1486767	0.8129	4	30714843	A	G	0.6761	1.002	0.985	1.019	0.0021	0.0087	85934	401577	4	30714843	4	30714843	*	rs1486767	D	30716465	rs1486767	A	G	0.6884	-0.0106	0.0019	1.3e-08	685600	30716465	30714843	4	30714843	4	30714843	*	D	0.241379	-5.57895
4_30725611_C_A	rs2121658	4	30725611	C	A	0.0065	1.007	0.99	1.023	0.5314	10	rs2121658	0.4255	4	30725611	A	C	0.5314	1.007	0.99	1.023	0.0065	0.0082	85934	401577	4	30725611	4	30725611	*	rs2121658	M	30727233	rs2121658	A	C	0.5419	-0.0085	0.0017	7.8e-07	685417	30727233	30725611	4	30725611	4	30725611	*	M	0.792683	-5
4_30726599_T_C	rs10005883	4	30726599	T	C	0.0031	1.00301	0.986193	1.02041	0.6827	11	rs10005883	0.727	4	30726599	T	C	0.3173	0.997	0.98	1.014	-0.0031	0.0088	85934	401577	4	30726599	4	30726599	*	rs10005883	Y	30728221	rs10005883	T	C	0.3062	0.0105	0.0019	1.9e-08	685908	30728221	30726599	4	30726599	4	30726599	*	Y	0.352273	5.52632
4_30726885_C_T	rs3775331	4	30726885	C	T	0.0064	1.006	0.99	1.023	0.5158	10	rs3775331	0.4362	4	30726885	T	C	0.5158	1.006	0.99	1.023	0.0064	0.0082	85934	401577	4	30726885	4	30726885	*	rs3775331	Y	30728507	rs3775331	T	C	0.5258	-0.0094	0.0017	5.8e-08	685929	30728507	30726885	4	30726885	4	30726885	*	Y	0.780488	-5.52941
4_30729992_A_C	rs9918044	4	30729992	A	C	0.0032	1.00301	0.986193	1.02041	0.6828	11	rs9918044	0.7181	4	30729992	A	C	0.3172	0.997	0.98	1.014	-0.0032	0.0088	85934	401577	4	30729992	4	30729992	*	rs9918044	H	30731614	rs9918044	A	C	0.3077	0.0104	0.0019	3.4e-08	684497	30731614	30729992	4	30729992	4	30729992	*	H	0.363636	5.47368
4_30734679_T_C	rs13105058	4	30734679	T	C	0.002	1.002	0.985222	1.01937	0.6621	11	rs13105058	0.8167	4	30734679	T	C	0.3379	0.998	0.981	1.015	-0.002	0.0086	85934	401577	4	30734679	4	30734679	*	rs13105058	B	30736301	rs13105058	T	C	0.3248	0.0109	0.0018	3.1e-09	686820	30736301	30734679	4	30734679	4	30734679	*	B	0.232558	6.05556
4_30738433_A_G	rs6815007	4	30738433	A	G	0.0066	1.00705	0.99108	1.02249	0.5224	11	rs6815007	0.4194	4	30738433	A	G	0.4776	0.993	0.978	1.009	-0.0066	0.0081	85934	401577	4	30738433	4	30738433	*	rs6815007	R	30740055	rs6815007	A	G	0.4577	0.0098	0.0017	1.1e-08	687988	30740055	30738433	4	30738433	4	30738433	*	R	0.814815	5.76471
4_30740774_C_T	rs13121800	4	30740774	C	T	0.0063	1.006	0.99	1.022	0.5224	10	rs13121800	0.436	4	30740774	T	C	0.5224	1.006	0.99	1.022	0.0063	0.0081	85934	401577	4	30740774	4	30740774	*	rs13121800	Y	30742396	rs13121800	T	C	0.5388	-0.0102	0.0017	3.9e-09	682695	30742396	30740774	4	30740774	4	30740774	*	Y	0.777778	-6
4_30746923_C_T	rs10024115	4	30746923	C	T	0.0066	1.007	0.991	1.023	0.5226	10	rs10024115	0.417	4	30746923	T	C	0.5226	1.007	0.991	1.023	0.0066	0.0081	85934	401577	4	30746923	4	30746923	*	rs10024115	Y	30748545	rs10024115	T	C	0.5347	-0.01	0.0017	6.5e-09	688733	30748545	30746923	4	30746923	4	30746923	*	Y	0.814815	-5.88235
4_30748032_A_G	rs9291547	4	30748032	A	G	-0.0063	0.994036	0.978474	1.0101	0.4885	11	rs9291547	0.4397	4	30748032	A	G	0.5115	1.006	0.99	1.022	0.0063	0.0081	85934	401577	4	30748032	4	30748032	*	rs9291547	R	30749654	rs9291547	A	G	0.5226	-0.0088	0.0017	3.4e-07	687883	30749654	30748032	4	30748032	4	30748032	*	R	-0.777778	-5.17647
4_30749067_G_C	rs7695488	4	30749067	G	C	-0.0062	0.994	0.978	1.01	0.4744	5	rs7695488	0.4433	4	30749067	C	G	0.4744	0.994	0.978	1.01	-0.0062	0.0081	85934	401577	4	30749067	4	30749067	*	rs7695488	S	30750689	rs7695488	C	G	0.4654	0.01	0.0017	6.8e-09	688767	30750689	30749067	4	30749067	4	30749067	*	S	-0.765432	5.88235
4_30750673_A_G	rs16884042	4	30750673	A	G	-0.0031	0.997009	0.979432	1.0142	0.3065	11	rs16884042	0.7265	4	30750673	A	G	0.6935	1.003	0.986	1.021	0.0031	0.0088	85934	401577	4	30750673	4	30750673	*	rs16884042	R	30752295	rs16884042	A	G	0.7051	-0.0097	0.0019	2.3e-07	688677	30752295	30750673	4	30750673	4	30750673	*	R	-0.352273	-5.10526
4_30753012_A_T	rs7670155	4	30753012	A	T	-0.0064	0.994036	0.977517	1.00908	0.4749	6	rs7670155	0.4288	4	30753012	A	T	0.5251	1.006	0.991	1.023	0.0064	0.0081	85934	401577	4	30753012	4	30753012	*	rs7670155	W	30754634	rs7670155	A	T	0.5342	-0.01	0.0017	7.3e-09	688601	30754634	30753012	4	30753012	4	30753012	*	W	-0.790123	-5.88235
4_30759907_G_A	rs6448723	4	30759907	G	A	-0.0061	0.994	0.978	1.01	0.4744	10	rs6448723	0.4501	4	30759907	A	G	0.4744	0.994	0.978	1.01	-0.0061	0.0081	85934	401577	4	30759907	4	30759907	*	rs6448723	R	30761529	rs6448723	A	G	0.469	0.0101	0.0017	4.5e-09	688707	30761529	30759907	4	30759907	4	30759907	*	R	-0.753086	5.94118
4_30760850_A_G	rs4505780	4	30760850	A	G	-0.006	0.994036	0.978474	1.0101	0.4742	11	rs4505780	0.4609	4	30760850	A	G	0.5258	1.006	0.99	1.022	0.006	0.0081	85934	401577	4	30760850	4	30760850	*	rs4505780	R	30762472	rs4505780	A	G	0.5329	-0.0099	0.0017	7.6e-09	688818	30762472	30760850	4	30760850	4	30760850	*	R	-0.740741	-5.82353
4_30761289_T_G	rs9291549	4	30761289	T	G	-0.006	0.994036	0.978474	1.0101	0.4744	11	rs9291549	0.4641	4	30761289	T	G	0.5256	1.006	0.99	1.022	0.006	0.0081	85934	401577	4	30761289	4	30761289	*	rs9291549	D	30762911	rs9291549	T	G	0.5329	-0.0101	0.0017	4.7e-09	688899	30762911	30761289	4	30761289	4	30761289	*	D	-0.740741	-5.94118
4_30763405_C_G	rs6828872	4	30763405	C	G	-0.0061	0.994036	0.978474	1.0101	0.4742	6	rs6828872	0.4509	4	30763405	C	G	0.5258	1.006	0.99	1.022	0.0061	0.0081	85934	401577	4	30763405	4	30763405	*	rs6828872	S	30765027	rs6828872	C	G	0.5327	-0.0099	0.0017	7.7e-09	689794	30765027	30763405	4	30763405	4	30763405	*	S	-0.753086	-5.82353
4_30766053_C_T	rs4380480	4	30766053	C	T	-0.0058	0.994	0.979	1.01	0.4666	10	rs4380480	0.4744	4	30766053	T	C	0.4666	0.994	0.979	1.01	-0.0058	0.0081	85934	401577	4	30766053	4	30766053	*	rs4380480	Y	30767675	rs4380480	T	C	0.4625	0.0104	0.0017	1.2e-09	692349	30767675	30766053	4	30766053	4	30766053	*	Y	-0.716049	6.11765
4_30766514_C_A	rs10008728	4	30766514	C	A	-0.0059	0.994	0.978	1.01	0.4664	10	rs10008728	0.4665	4	30766514	A	C	0.4664	0.994	0.978	1.01	-0.0059	0.0081	85934	401577	4	30766514	4	30766514	*	rs10008728	M	30768136	rs10008728	A	C	0.4626	0.0105	0.0017	8.8e-10	692112	30768136	30766514	4	30766514	4	30766514	*	M	-0.728395	6.17647
4_30767363_A_T	rs6856144	4	30767363	A	T	-0.0058	0.994036	0.978474	1.0101	0.4666	6	rs6856144	0.4752	4	30767363	A	T	0.5334	1.006	0.99	1.022	0.0058	0.0081	85934	401577	4	30767363	4	30767363	*	rs6856144	W	30768985	rs6856144	A	T	0.5375	-0.0101	0.0017	8.9e-09	689919	30768985	30767363	4	30767363	4	30767363	*	W	-0.716049	-5.94118
4_30770862_A_G	rs9999290	4	30770862	A	G	-0.0057	0.994036	0.978474	1.0101	0.4665	11	rs9999290	0.4812	4	30770862	A	G	0.5335	1.006	0.99	1.022	0.0057	0.0081	85934	401577	4	30770862	4	30770862	*	rs9999290	R	30772484	rs9999290	A	G	0.5375	-0.0104	0.0017	1.5e-09	691045	30772484	30770862	4	30770862	4	30770862	*	R	-0.703704	-6.11765
4_30772341_A_G	rs13135261	4	30772341	A	G	-0.0038	0.996016	0.979432	1.01317	0.318	11	rs13135261	0.6601	4	30772341	A	G	0.682	1.004	0.987	1.021	0.0038	0.0087	85934	401577	4	30772341	4	30772341	*	rs13135261	R	30773963	rs13135261	A	G	0.6873	-0.0095	0.0018	2.9e-07	690330	30773963	30772341	4	30772341	4	30772341	*	R	-0.436782	-5.27778
4_30772686_T_G	rs6819990	4	30772686	T	G	-0.0037	0.996016	0.979432	1.01317	0.318	11	rs6819990	0.6684	4	30772686	T	G	0.682	1.004	0.987	1.021	0.0037	0.0087	85934	401577	4	30772686	4	30772686	*	rs6819990	K	30774308	rs6819990	T	G	0.6899	-0.0095	0.0018	2.4e-07	689907	30774308	30772686	4	30772686	4	30772686	*	K	-0.425287	-5.27778
4_30774779_G_A	rs6820710	4	30774779	G	A	-0.0034	0.997	0.98	1.014	0.3323	10	rs6820710	0.6941	4	30774779	A	G	0.3323	0.997	0.98	1.014	-0.0034	0.0086	85934	401577	4	30774779	4	30774779	*	rs6820710	R	30776401	rs6820710	A	G	0.3266	0.0102	0.0018	2.6e-08	690707	30776401	30774779	4	30774779	4	30774779	*	R	-0.395349	5.66667
4_30776398_T_A	rs6810526	4	30776398	T	A	-0.0042	0.996	0.979	1.013	0.3095	5	rs6810526	0.6343	4	30776398	A	T	0.3095	0.996	0.979	1.013	-0.0042	0.0088	85934	401577	4	30776398	4	30776398	*	rs6810526	W	30778020	rs6810526	A	T	0.3033	0.0097	0.0019	1.9e-07	689592	30778020	30776398	4	30776398	4	30776398	*	W	-0.477273	5.10526
4_30776853_T_G	rs11721555	4	30776853	T	G	-0.0044	0.996016	0.978474	1.01317	0.3095	11	rs11721555	0.6133	4	30776853	T	G	0.6905	1.004	0.987	1.022	0.0044	0.0088	85934	401577	4	30776853	4	30776853	*	rs11721555	K	30778475	rs11721555	T	G	0.6965	-0.0097	0.0019	1.8e-07	690126	30778475	30776853	4	30776853	4	30776853	*	K	-0.5	-5.10526
4_30777798_T_C	rs1348921	4	30777798	T	C	-0.0059	0.994036	0.978474	1.0101	0.4667	11	rs1348921	0.4668	4	30777798	T	C	0.5333	1.006	0.99	1.022	0.0059	0.0081	85934	401577	4	30777798	4	30777798	*	rs1348921	Y	30779420	rs1348921	T	C	0.5374	-0.0106	0.0017	8.2e-10	691006	30779420	30777798	4	30777798	4	30777798	*	Y	-0.728395	-6.23529
4_30778285_T_C	rs1447364	4	30778285	T	C	-0.0059	0.994036	0.978474	1.0101	0.4667	11	rs1447364	0.4662	4	30778285	T	C	0.5333	1.006	0.99	1.022	0.0059	0.0081	85934	401577	4	30778285	4	30778285	*	rs1447364	B	30779907	rs1447364	T	C	0.5375	-0.0106	0.0017	8.2e-10	691005	30779907	30778285	4	30778285	4	30778285	*	B	-0.728395	-6.23529
4_30783472_C_A	rs1550896	4	30783472	C	A	-0.0029	0.997	0.98	1.014	0.3322	10	rs1550896	0.7391	4	30783472	A	C	0.3322	0.997	0.98	1.014	-0.0029	0.0086	85934	401577	4	30783472	4	30783472	*	rs1550896	M	30785094	rs1550896	A	C	0.3265	0.0101	0.0018	3.4e-08	690689	30785094	30783472	4	30783472	4	30783472	*	M	-0.337209	5.61111
4_30783685_G_A	rs2121659	4	30783685	G	A	-0.0033	0.997	0.98	1.014	0.3173	10	rs2121659	0.7054	4	30783685	A	G	0.3173	0.997	0.98	1.014	-0.0033	0.0087	85934	401577	4	30783685	4	30783685	*	rs2121659	R	30785307	rs2121659	A	G	0.3105	0.0095	0.0018	2.4e-07	690489	30785307	30783685	4	30783685	4	30783685	*	R	-0.37931	5.27778
4_30784722_A_T	rs10517216	4	30784722	A	T	-0.0036	0.996016	0.979432	1.0142	0.3085	6	rs10517216	0.6802	4	30784722	A	T	0.6915	1.004	0.986	1.021	0.0036	0.0088	85934	401577	4	30784722	4	30784722	*	rs10517216	W	30786344	rs10517216	A	T	0.6973	-0.0095	0.0019	3.7e-07	690481	30786344	30784722	4	30784722	4	30784722	*	W	-0.409091	-5
4_30785927_G_T	rs6811850	4	30785927	G	T	-0.0056	0.994	0.978	1.012	0.3214	10	rs6811850	0.52	4	30785927	T	G	0.3214	0.994	0.978	1.012	-0.0056	0.0087	85934	401577	4	30785927	4	30785927	*	rs6811850	D	30787549	rs6811850	T	G	0.3162	0.0089	0.0018	1.3e-06	690641	30787549	30785927	4	30785927	4	30785927	*	D	-0.643678	4.94444
4_30786758_G_A	rs1374652	4	30786758	G	A	-0.0055	0.995	0.978	1.012	0.3216	10	rs1374652	0.5279	4	30786758	A	G	0.3216	0.995	0.978	1.012	-0.0055	0.0087	85934	401577	4	30786758	4	30786758	*	rs1374652	R	30788380	rs1374652	A	G	0.3148	0.009	0.0018	1.1e-06	690642	30788380	30786758	4	30786758	4	30786758	*	R	-0.632184	5
4_30790268_G_A	rs10006361	4	30790268	G	A	-0.008	0.992	0.976	1.008	0.4705	10	rs10006361	0.3239	4	30790268	A	G	0.4705	0.992	0.976	1.008	-0.008	0.0081	85934	401577	4	30790268	4	30790268	*	rs10006361	R	30791890	rs10006361	A	G	0.4732	0.0103	0.0017	2.4e-09	691722	30791890	30790268	4	30790268	4	30790268	*	R	-0.987654	6.05882
4_30792655_A_G	rs7700046	4	30792655	A	G	-0.0059	0.994036	0.977517	1.01112	0.3367	11	rs7700046	0.4939	4	30792655	A	G	0.6633	1.006	0.989	1.023	0.0059	0.0086	85934	401577	4	30792655	4	30792655	*	rs7700046	R	30794277	rs7700046	A	G	0.667	-0.0094	0.0018	2.6e-07	691019	30794277	30792655	4	30792655	4	30792655	*	R	-0.686047	-5.22222
4_30806184_C_T	rs4368569	4	30806184	C	T	-0.0079	0.992	0.977	1.008	0.5193	10	rs4368569	0.3327	4	30806184	T	C	0.5193	0.992	0.977	1.008	-0.0079	0.0081	85934	401577	4	30806184	4	30806184	*	rs4368569	Y	30807806	rs4368569	T	C	0.5172	0.0095	0.0017	3.9e-08	691406	30807806	30806184	4	30806184	4	30806184	*	Y	-0.975309	5.58824
4_30806658_G_T	rs4611883	4	30806658	G	T	-0.0079	0.992	0.977	1.008	0.5194	10	rs4611883	0.3325	4	30806658	T	G	0.5194	0.992	0.977	1.008	-0.0079	0.0081	85934	401577	4	30806658	4	30806658	*	rs4611883	K	30808280	rs4611883	T	G	0.5172	0.0094	0.0017	4e-08	691399	30808280	30806658	4	30806658	4	30806658	*	K	-0.975309	5.52941
4_30807831_T_C	rs4498103	4	30807831	T	C	-0.0076	0.992063	0.976562	1.00806	0.5181	11	rs4498103	0.3509	4	30807831	T	C	0.4819	1.008	0.992	1.024	0.0076	0.0081	85934	401577	4	30807831	4	30807831	*	rs4498103	Y	30809453	rs4498103	T	C	0.4831	-0.0094	0.0017	4.2e-08	691293	30809453	30807831	4	30807831	4	30807831	*	Y	-0.938272	-5.52941
4_30808865_A_G	rs6847642	4	30808865	A	G	-0.004	0.996016	0.97371	1.01833	0.8411	11	rs6847642	0.7278	4	30808865	A	G	0.1589	1.004	0.982	1.027	0.004	0.0114	85934	401577	4	30808865	4	30808865	*	rs6847642	R	30810487	rs6847642	A	G	0.1616	-0.0104	0.0024	2.1e-05	674954	30810487	30808865	4	30808865	4	30808865	*	R	-0.350877	-4.33333
4_30810152_G_A	rs6812005	4	30810152	G	A	-0.0079	0.992	0.976	1.008	0.5458	10	rs6812005	0.3353	4	30810152	A	G	0.5458	0.992	0.976	1.008	-0.0079	0.0082	85934	401577	4	30810152	4	30810152	*	rs6812005	R	30811774	rs6812005	A	G	0.5444	0.0092	0.0017	1.1e-07	690343	30811774	30810152	4	30810152	4	30810152	*	R	-0.963415	5.41176
4_30811373_C_G	rs4235010	4	30811373	C	G	-0.0075	0.992063	0.976562	1.00806	0.5191	6	rs4235010	0.3581	4	30811373	C	G	0.4809	1.008	0.992	1.024	0.0075	0.0081	85934	401577	4	30811373	4	30811373	*	rs4235010	S	30812995	rs4235010	C	G	0.4829	-0.0094	0.0017	4.8e-08	691380	30812995	30811373	4	30811373	4	30811373	*	S	-0.925926	-5.52941
4_30813334_A_G	rs4466008	4	30813334	A	G	-0.0079	0.992063	0.976562	1.00806	0.5195	11	rs4466008	0.3301	4	30813334	A	G	0.4805	1.008	0.992	1.024	0.0079	0.0081	85934	401577	4	30813334	4	30813334	*	rs4466008	R	30814956	rs4466008	A	G	0.4828	-0.0094	0.0017	4.6e-08	691333	30814956	30813334	4	30813334	4	30813334	*	R	-0.975309	-5.52941
4_30813409_C_T	rs9291553	4	30813409	C	T	-0.0079	0.992	0.977	1.008	0.5193	10	rs9291553	0.3327	4	30813409	T	C	0.5193	0.992	0.977	1.008	-0.0079	0.0081	85934	401577	4	30813409	4	30813409	*	rs9291553	Y	30815031	rs9291553	T	C	0.5172	0.0097	0.0017	1.9e-08	685506	30815031	30813409	4	30813409	4	30813409	*	Y	-0.975309	5.70588
4_30816262_T_C	rs1447360	4	30816262	T	C	-0.0075	0.992063	0.976562	1.00806	0.5179	11	rs1447360	0.3575	4	30816262	T	C	0.4821	1.008	0.992	1.024	0.0075	0.0081	85934	401577	4	30816262	4	30816262	*	rs1447360	Y	30817884	rs1447360	T	C	0.483	-0.0098	0.0017	1.2e-08	685351	30817884	30816262	4	30816262	4	30816262	*	Y	-0.925926	-5.76471
4_30822443_G_A	rs10517219	4	30822443	G	A	0.008	1.008	0.992	1.024	0.4779	10	rs10517219	0.3228	4	30822443	A	G	0.4779	1.008	0.992	1.024	0.008	0.0081	85934	401577	4	30822443	4	30822443	*	rs10517219	D	30824065	rs10517219	A	G	0.4829	-0.0095	0.0017	3.2e-08	691318	30824065	30822443	4	30822443	4	30822443	*	D	0.987654	-5.58824
4_30822978_G_A	rs7654583	4	30822978	G	A	-0.0079	0.992	0.977	1.008	0.518	10	rs7654583	0.3319	4	30822978	A	G	0.518	0.992	0.977	1.008	-0.0079	0.0081	85934	401577	4	30822978	4	30822978	*	rs7654583	R	30824600	rs7654583	A	G	0.5168	0.0095	0.0017	3e-08	691304	30824600	30822978	4	30822978	4	30822978	*	R	-0.975309	5.58824
4_30824884_T_C	rs4504214	4	30824884	T	C	-0.0079	0.992063	0.976562	1.00806	0.518	11	rs4504214	0.3283	4	30824884	T	C	0.482	1.008	0.992	1.024	0.0079	0.0081	85934	401577	4	30824884	4	30824884	*	rs4504214	Y	30826506	rs4504214	T	C	0.4832	-0.0095	0.0017	3.1e-08	691154	30826506	30824884	4	30824884	4	30824884	*	Y	-0.975309	-5.58824
4_30826183_C_T	rs4619848	4	30826183	C	T	-0.0051	0.995	0.979	1.011	0.4852	10	rs4619848	0.5253	4	30826183	T	C	0.4852	0.995	0.979	1.011	-0.0051	0.0081	85934	401577	4	30826183	4	30826183	*	rs4619848	Y	30827805	rs4619848	T	C	0.4829	0.0097	0.0016	2.3e-09	792533	30827805	30826183	4	30826183	4	30826183	*	Y	-0.62963	6.0625
4_30827159_T_C	rs4692105	4	30827159	T	C	-0.0029	0.997009	0.981354	1.01317	0.3945	11	rs4692105	0.7298	4	30827159	T	C	0.6055	1.003	0.987	1.019	0.0029	0.0083	85934	401577	4	30827159	4	30827159	*	rs4692105	Y	30828781	rs4692105	T	C	0.6085	-0.0067	0.0018	0.00016	687592	30828781	30827159	4	30827159	4	30827159	*	Y	-0.349398	-3.72222
4_30828663_C_T	rs11724608	4	30828663	C	T	-0.0074	0.993	0.969	1.017	0.1213	10	rs11724608	0.5481	4	30828663	T	C	0.1213	0.993	0.969	1.017	-0.0074	0.0124	85934	401577	4	30828663	4	30828663	*	rs11724608	Y	30830285	rs11724608	T	C	0.1242	0.0121	0.0026	2.1e-06	692558	30830285	30828663	4	30828663	4	30828663	*	Y	-0.596774	4.65385
4_30829999_A_G	rs2310225	4	30829999	A	G	0.0096	1.0101	0.992063	1.02775	0.7165	11	rs2310225	0.2869	4	30829999	A	G	0.2835	0.99	0.973	1.008	-0.0096	0.0091	85934	401577	4	30829999	4	30829999	*	rs2310225	R	30831621	rs2310225	A	G	0.2797	0.0095	0.0019	5.7e-07	691194	30831621	30829999	4	30829999	4	30829999	*	R	1.05495	5
4_30830697_T_C	rs12331633	4	30830697	T	C	-0.0068	0.993049	0.977517	1.00908	0.4945	11	rs12331633	0.4025	4	30830697	T	C	0.5055	1.007	0.991	1.023	0.0068	0.0081	85934	401577	4	30830697	4	30830697	*	rs12331633	Y	30832319	rs12331633	T	C	0.5061	-0.011	0.0017	1.6e-10	690267	30832319	30830697	4	30830697	4	30830697	*	Y	-0.839506	-6.47059
4_30831214_G_A	rs1447373	4	30831214	G	A	-0.0099	0.99	0.973	1.008	0.281	10	rs1447373	0.2727	4	30831214	A	G	0.281	0.99	0.973	1.008	-0.0099	0.009	85934	401577	4	30831214	4	30831214	*	rs1447373	R	30832836	rs1447373	A	G	0.2798	0.0094	0.0019	7.9e-07	690991	30832836	30831214	4	30831214	4	30831214	*	R	-1.1	4.94737
4_30831582_G_T	rs7692210	4	30831582	G	T	-0.0068	0.993	0.978	1.009	0.4945	10	rs7692210	0.405	4	30831582	T	G	0.4945	0.993	0.978	1.009	-0.0068	0.0081	85934	401577	4	30831582	4	30831582	*	rs7692210	D	30833204	rs7692210	T	G	0.4894	0.011	0.0017	1.7e-10	690325	30833204	30831582	4	30831582	4	30831582	*	D	-0.839506	6.47059
4_30833340_T_C	rs1447372	4	30833340	T	C	-0.0149	0.985222	0.938086	1.03413	0.9695	11	rs1447372	0.5512	4	30833340	T	C	0.0305	1.015	0.967	1.066	0.0149	0.0249	85569	395471	4	30833340	4	30833340	*	rs1447372	Y	30834962	rs1447372	T	C	0.02678	0.022	0.0054	5e-05	674238	30834962	30833340	4	30833340	4	30833340	*	Y	-0.598394	4.07407
4_30838709_A_G	rs7656673	4	30838709	A	G	-0.0101	0.990099	0.97371	1.00604	0.3861	11	rs7656673	0.2245	4	30838709	A	G	0.6139	1.01	0.994	1.027	0.0101	0.0083	85934	401577	4	30838709	4	30838709	*	rs7656673	R	30840331	rs7656673	A	G	0.613	-0.0111	0.0018	2.7e-10	691679	30840331	30838709	4	30838709	4	30838709	*	R	-1.21687	-6.16667
4_30841911_T_C	rs1345148	4	30841911	T	C	-0.0121	0.988142	0.971817	1.00402	0.3975	11	rs1345148	0.1463	4	30841911	T	C	0.6025	1.012	0.996	1.029	0.0121	0.0083	85934	401577	4	30841911	4	30841911	*	rs1345148	Y	30843533	rs1345148	T	C	0.6034	-0.0111	0.0017	2.5e-10	691590	30843533	30841911	4	30841911	4	30841911	*	Y	-1.45783	-6.52941
4_30844045_C_T	rs6816969	4	30844045	C	T	-0.0097	0.99	0.974	1.007	0.3874	10	rs6816969	0.2474	4	30844045	T	C	0.3874	0.99	0.974	1.007	-0.0097	0.0083	85934	401577	4	30844045	4	30844045	*	rs6816969	Y	30845667	rs6816969	T	C	0.3883	0.011	0.0018	3.7e-10	689959	30845667	30844045	4	30844045	4	30844045	*	Y	-1.16867	6.11111
4_30847263_A_G	rs11934948	4	30847263	A	G	-0.0067	0.993049	0.969932	1.01729	0.1216	11	rs11934948	0.5874	4	30847263	A	G	0.8784	1.007	0.983	1.031	0.0067	0.0124	85934	401577	4	30847263	4	30847263	*	rs11934948	R	30848885	rs11934948	A	G	0.8806	-0.0123	0.0026	1.7e-06	691876	30848885	30847263	4	30847263	4	30847263	*	R	-0.540323	-4.73077
4_30855153_T_A	rs7676204	4	30855153	T	A	-0.007	0.993	0.969	1.017	0.1218	5	rs7676204	0.5692	4	30855153	A	T	0.1218	0.993	0.969	1.017	-0.007	0.0124	85934	401577	4	30855153	4	30855153	*	rs7676204	H	30856775	rs7676204	A	T	0.1193	0.0124	0.0026	1.3e-06	691923	30856775	30855153	4	30855153	4	30855153	*	H	-0.564516	4.76923
4_30858380_A_G	rs4585258	4	30858380	A	G	-0.0074	0.993049	0.97561	1.0101	0.7144	11	rs4585258	0.415	4	30858380	A	G	0.2856	1.007	0.99	1.025	0.0074	0.009	85934	401577	4	30858380	4	30858380	*	rs4585258	R	30860002	rs4585258	A	G	0.2882	-0.0088	0.0019	3.9e-06	690204	30860002	30858380	4	30858380	4	30858380	*	R	-0.822222	-4.63158
4_30859013_T_C	rs17719504	4	30859013	T	C	-0.0063	0.994036	0.969932	1.01833	0.1219	11	rs17719504	0.613	4	30859013	T	C	0.8781	1.006	0.982	1.031	0.0063	0.0124	85934	401577	4	30859013	4	30859013	*	rs17719504	Y	30860635	rs17719504	T	C	0.8807	-0.0124	0.0026	1.3e-06	691910	30860635	30859013	4	30859013	4	30859013	*	Y	-0.508065	-4.76923
4_30860342_A_G	rs1447365	4	30860342	A	G	-0.0072	0.993049	0.976562	1.0101	0.6661	11	rs1447365	0.4062	4	30860342	A	G	0.3339	1.007	0.99	1.024	0.0072	0.0086	85934	401577	4	30860342	4	30860342	*	rs1447365	R	30861964	rs1447365	A	G	0.3331	-0.0094	0.0018	2.9e-07	689910	30861964	30860342	4	30860342	4	30860342	*	R	-0.837209	-5.22222
4_30860741_T_C	rs10517220	4	30860741	T	C	-0.0065	0.993049	0.969932	1.01833	0.1219	11	rs10517220	0.601	4	30860741	T	C	0.8781	1.007	0.982	1.031	0.0065	0.0124	85934	401577	4	30860741	4	30860741	*	rs10517220	Y	30862363	rs10517220	T	C	0.8797	-0.0124	0.0026	1.4e-06	691851	30862363	30860741	4	30860741	4	30860741	*	Y	-0.524194	-4.76923
4_30863088_C_T	rs6825940	4	30863088	C	T	-0.002	0.998	0.973	1.024	0.1056	10	rs6825940	0.8782	4	30863088	T	C	0.1056	0.998	0.973	1.024	-0.002	0.0132	85934	401577	4	30863088	4	30863088	*	rs6825940	Y	30864710	rs6825940	T	C	0.1062	0.0129	0.0027	2.5e-06	690854	30864710	30863088	4	30863088	4	30863088	*	Y	-0.151515	4.77778
4_30865661_G_A	rs2871476	4	30865661	G	A	-0.0074	0.993	0.975	1.01	0.7143	10	rs2871476	0.4118	4	30865661	A	G	0.7143	0.993	0.975	1.01	-0.0074	0.009	85934	401577	4	30865661	4	30865661	*	rs2871476	R	30867283	rs2871476	A	G	0.7105	0.0099	0.0021	1.9e-06	527315	30867283	30865661	4	30865661	4	30865661	*	R	-0.822222	4.71429
4_30871542_C_T	rs6833448	4	30871542	C	T	-0.0095	0.991	0.967	1.015	0.1199	10	rs6833448	0.4463	4	30871542	T	C	0.1199	0.991	0.967	1.015	-0.0095	0.0125	85934	401577	4	30871542	4	30871542	*	rs6833448	Y	30873164	rs6833448	T	C	0.1165	0.012	0.0026	3.4e-06	691576	30873164	30871542	4	30871542	4	30871542	*	Y	-0.76	4.61538
4_30872823_T_G	rs4269140	4	30872823	T	G	-0.0018	0.998004	0.982318	1.01523	0.3765	11	rs4269140	0.8325	4	30872823	T	G	0.6235	1.002	0.985	1.018	0.0018	0.0084	85934	401577	4	30872823	4	30872823	*	rs4269140	K	30874445	rs4269140	T	G	0.6265	-0.0072	0.0018	4.5e-05	692106	30874445	30872823	4	30872823	4	30872823	*	K	-0.214286	-4
4_30873551_G_A	rs11938996	4	30873551	G	A	-0.0025	0.998	0.981	1.014	0.3713	10	rs11938996	0.7682	4	30873551	A	G	0.3713	0.998	0.981	1.014	-0.0025	0.0084	85934	401577	4	30873551	4	30873551	*	rs11938996	R	30875173	rs11938996	A	G	0.3693	0.0074	0.0018	3e-05	692449	30875173	30873551	4	30873551	4	30873551	*	R	-0.297619	4.11111
4_30883196_A_G	rs6842171	4	30883196	A	G	-0.0021	0.998004	0.981354	1.0142	0.3713	11	rs6842171	0.8062	4	30883196	A	G	0.6287	1.002	0.986	1.019	0.0021	0.0084	85934	401577	4	30883196	4	30883196	*	rs6842171	R	30884818	rs6842171	A	G	0.6307	-0.0072	0.0018	4.9e-05	692161	30884818	30883196	4	30883196	4	30883196	*	R	-0.25	-4
4_30883320_A_T	rs6842574	4	30883320	A	T	-0.002	0.998004	0.981354	1.0142	0.3714	6	rs6842574	0.8153	4	30883320	A	T	0.6286	1.002	0.986	1.019	0.002	0.0084	85934	401577	4	30883320	4	30883320	*	rs6842574	W	30884942	rs6842574	A	T	0.6307	-0.0072	0.0018	4.7e-05	692377	30884942	30883320	4	30883320	4	30883320	*	W	-0.238095	-4
4_30891871_C_T	rs11937211	4	30891871	C	T	-0.0023	0.998	0.977	1.019	0.1683	10	rs11937211	0.8302	4	30891871	T	C	0.1683	0.998	0.977	1.019	-0.0023	0.0108	85934	401577	4	30891871	4	30891871	*	rs11937211	Y	30893493	rs11937211	T	C	0.1647	0.008	0.0023	0.00041	692518	30893493	30891871	4	30891871	4	30891871	*	Y	-0.212963	3.47826
4_30894720_T_C	rs11939033	4	30894720	T	C	-0.0038	0.996016	0.971817	1.02041	0.1206	11	rs11939033	0.7611	4	30894720	T	C	0.8794	1.004	0.98	1.029	0.0038	0.0124	85934	401577	4	30894720	4	30894720	*	rs11939033	Y	30896342	rs11939033	T	C	0.8815	-0.0132	0.0026	4e-07	692417	30896342	30894720	4	30894720	4	30894720	*	Y	-0.306452	-5.07692
4_30895449_T_C	rs6817721	4	30895449	T	C	-0.0036	0.996016	0.972763	1.02041	0.1206	11	rs6817721	0.7719	4	30895449	T	C	0.8794	1.004	0.98	1.028	0.0036	0.0124	85934	401577	4	30895449	4	30895449	*	rs6817721	Y	30897071	rs6817721	T	C	0.8815	-0.0132	0.0026	3.8e-07	692373	30897071	30895449	4	30895449	4	30895449	*	Y	-0.290323	-5.07692
4_30896092_A_G	rs11945622	4	30896092	A	G	-0.004	0.996016	0.971817	1.02041	0.1207	11	rs11945622	0.7504	4	30896092	A	G	0.8793	1.004	0.98	1.029	0.004	0.0124	85934	401577	4	30896092	4	30896092	*	rs11945622	R	30897714	rs11945622	A	G	0.8815	-0.0129	0.0026	7.2e-07	692189	30897714	30896092	4	30896092	4	30896092	*	R	-0.322581	-4.96154
4_30900246_A_G	rs9997529	4	30900246	A	G	-0.0066	0.993049	0.976562	1.0101	0.6627	11	rs9997529	0.4422	4	30900246	A	G	0.3373	1.007	0.99	1.024	0.0066	0.0086	85934	401577	4	30900246	4	30900246	*	rs9997529	R	30901868	rs9997529	A	G	0.3392	-0.0093	0.0018	3.9e-07	690469	30901868	30900246	4	30900246	4	30900246	*	R	-0.767442	-5.16667
4_30904795_A_C	rs11722640	4	30904795	A	C	-0.0073	0.993049	0.976562	1.0101	0.6612	11	rs11722640	0.3993	4	30904795	A	C	0.3388	1.007	0.99	1.024	0.0073	0.0086	85934	401577	4	30904795	4	30904795	*	rs11722640	M	30906417	rs11722640	A	C	0.3392	-0.009	0.0018	8e-07	690260	30906417	30904795	4	30904795	4	30904795	*	M	-0.848837	-5
4_30906099_G_T	rs4692483	4	30906099	G	T	-0.0068	0.993	0.977	1.01	0.6609	10	rs4692483	0.4319	4	30906099	T	G	0.6609	0.993	0.977	1.01	-0.0068	0.0086	85934	401577	4	30906099	4	30906099	*	rs4692483	K	30907721	rs4692483	T	G	0.6574	0.0092	0.0018	5.5e-07	690130	30907721	30906099	4	30906099	4	30906099	*	K	-0.790698	5.11111
4_30906380_C_T	rs4487300	4	30906380	C	T	-0.0067	0.993	0.976	1.011	0.7092	10	rs4487300	0.4553	4	30906380	T	C	0.7092	0.993	0.976	1.011	-0.0067	0.009	85934	401577	4	30906380	4	30906380	*	rs4487300	Y	30908002	rs4487300	T	C	0.7069	0.0087	0.0019	4.3e-06	690741	30908002	30906380	4	30906380	4	30906380	*	Y	-0.744444	4.57895
4_30908486_T_C	rs4536889	4	30908486	T	C	-0.0066	0.993049	0.976562	1.0101	0.6605	11	rs4536889	0.4431	4	30908486	T	C	0.3395	1.007	0.99	1.024	0.0066	0.0086	85934	401577	4	30908486	4	30908486	*	rs4536889	Y	30910108	rs4536889	T	C	0.3399	-0.0093	0.0018	4.3e-07	690299	30910108	30908486	4	30908486	4	30908486	*	Y	-0.767442	-5.16667
4_30911551_T_C	rs4692487	4	30911551	T	C	-0.0066	0.993049	0.976562	1.0101	0.6606	11	rs4692487	0.4462	4	30911551	T	C	0.3394	1.007	0.99	1.024	0.0066	0.0086	85934	401577	4	30911551	4	30911551	*	rs4692487	Y	30913173	rs4692487	T	C	0.3399	-0.0093	0.0018	4.2e-07	690257	30913173	30911551	4	30911551	4	30911551	*	Y	-0.767442	-5.16667
4_30912083_T_C	rs4441719	4	30912083	T	C	-0.0066	0.993049	0.976562	1.0101	0.6605	11	rs4441719	0.4413	4	30912083	T	C	0.3395	1.007	0.99	1.024	0.0066	0.0086	85934	401577	4	30912083	4	30912083	*	rs4441719	Y	30913705	rs4441719	T	C	0.3398	-0.0093	0.0018	4.4e-07	690095	30913705	30912083	4	30912083	4	30912083	*	Y	-0.767442	-5.16667
4_30913077_G_T	rs10027633	4	30913077	G	T	-0.0068	0.993	0.977	1.01	0.6605	10	rs10027633	0.4327	4	30913077	T	G	0.6605	0.993	0.977	1.01	-0.0068	0.0086	85934	401577	4	30913077	4	30913077	*	rs10027633	K	30914699	rs10027633	T	G	0.661	0.0091	0.0018	6.1e-07	690150	30914699	30913077	4	30913077	4	30913077	*	K	-0.790698	5.05556
4_30914367_A_G	rs4692489	4	30914367	A	G	-0.007	0.993049	0.976562	1.0101	0.6594	11	rs4692489	0.4139	4	30914367	A	G	0.3406	1.007	0.99	1.024	0.007	0.0086	85934	401577	4	30914367	4	30914367	*	rs4692489	R	30915989	rs4692489	A	G	0.3402	-0.0092	0.0018	4.9e-07	690224	30915989	30914367	4	30914367	4	30914367	*	R	-0.813953	-5.11111
4_30917740_C_T	rs9996030	4	30917740	C	T	-0.0072	0.993	0.976	1.01	0.6596	10	rs9996030	0.404	4	30917740	T	C	0.6596	0.993	0.976	1.01	-0.0072	0.0086	85934	401577	4	30917740	4	30917740	*	rs9996030	Y	30919362	rs9996030	T	C	0.6597	0.0095	0.0018	2.1e-07	691487	30919362	30917740	4	30917740	4	30917740	*	Y	-0.837209	5.27778
4_30919038_A_G	rs4692490	4	30919038	A	G	-0.0057	0.994036	0.976562	1.01215	0.7112	11	rs4692490	0.5226	4	30919038	A	G	0.2888	1.006	0.988	1.024	0.0057	0.009	85934	401577	4	30919038	4	30919038	*	rs4692490	R	30920660	rs4692490	A	G	0.2965	-0.0091	0.0019	1.5e-06	692075	30920660	30919038	4	30919038	4	30919038	*	R	-0.633333	-4.78947
4_30919304_A_G	rs4235013	4	30919304	A	G	-0.0069	0.993049	0.97561	1.0101	0.7059	11	rs4235013	0.4427	4	30919304	A	G	0.2941	1.007	0.99	1.025	0.0069	0.0089	85934	401577	4	30919304	4	30919304	*	rs4235013	R	30920926	rs4235013	A	G	0.2999	-0.0091	0.0019	1.4e-06	686407	30920926	30919304	4	30919304	4	30919304	*	R	-0.775281	-4.78947
4_30920456_A_C	rs11735048	4	30920456	A	C	-0.0067	0.993049	0.976562	1.01112	0.7066	11	rs11735048	0.457	4	30920456	A	C	0.2934	1.007	0.989	1.024	0.0067	0.0089	85934	401577	4	30920456	4	30920456	*	rs11735048	M	30922078	rs11735048	A	C	0.2948	-0.009	0.0019	2.3e-06	692157	30922078	30920456	4	30920456	4	30920456	*	M	-0.752809	-4.73684
4_30922822_G_A	rs13151051	4	30922822	G	A	-0.0067	0.993	0.976	1.011	0.7058	10	rs13151051	0.4551	4	30922822	A	G	0.7058	0.993	0.976	1.011	-0.0067	0.0089	85934	401577	4	30922822	4	30922822	*	rs13151051	R	30924444	rs13151051	A	G	0.7062	0.0088	0.0019	3.2e-06	685919	30924444	30922822	4	30922822	4	30922822	*	R	-0.752809	4.63158
4_30924059_C_T	rs4235014	4	30924059	C	T	-0.0065	0.994	0.976	1.011	0.7059	10	rs4235014	0.467	4	30924059	T	C	0.7059	0.994	0.976	1.011	-0.0065	0.0089	85934	401577	4	30924059	4	30924059	*	rs4235014	Y	30925681	rs4235014	T	C	0.7062	0.009	0.0019	2.1e-06	692471	30925681	30924059	4	30924059	4	30924059	*	Y	-0.730337	4.73684
4_30925408_C_T	rs4075130	4	30925408	C	T	-0.0067	0.993	0.976	1.011	0.7059	10	rs4075130	0.4541	4	30925408	T	C	0.7059	0.993	0.976	1.011	-0.0067	0.0089	85934	401577	4	30925408	4	30925408	*	rs4075130	Y	30927030	rs4075130	T	C	0.7062	0.009	0.0019	1.9e-06	692527	30927030	30925408	4	30925408	4	30925408	*	Y	-0.752809	4.73684
4_30926982_G_A	rs7658077	4	30926982	G	A	-0.0067	0.993	0.976	1.011	0.7059	10	rs7658077	0.456	4	30926982	A	G	0.7059	0.993	0.976	1.011	-0.0067	0.0089	85934	401577	4	30926982	4	30926982	*	rs7658077	R	30928604	rs7658077	A	G	0.7062	0.0093	0.0019	2e-06	638196	30928604	30926982	4	30926982	4	30926982	*	R	-0.752809	4.89474
4_30928552_A_G	rs9685207	4	30928552	A	G	-0.0058	0.994036	0.976562	1.01215	0.7087	11	rs9685207	0.5153	4	30928552	A	G	0.2913	1.006	0.988	1.024	0.0058	0.009	85934	401577	4	30928552	4	30928552	*	rs9685207	R	30930174	rs9685207	A	G	0.293	-0.009	0.0019	2e-06	692517	30930174	30928552	4	30928552	4	30928552	*	R	-0.644444	-4.73684
4_30931303_T_C	rs5001866	4	30931303	T	C	-0.0066	0.993049	0.976562	1.01112	0.7058	11	rs5001866	0.4634	4	30931303	T	C	0.2942	1.007	0.989	1.024	0.0066	0.0089	85934	401577	4	30931303	4	30931303	*	rs5001866	Y	30932925	rs5001866	T	C	0.2938	-0.0091	0.0019	1.6e-06	692553	30932925	30931303	4	30931303	4	30931303	*	Y	-0.741573	-4.78947
4_30936800_T_C	rs4469028	4	30936800	T	C	-0.0065	0.993049	0.976562	1.01112	0.7059	11	rs4469028	0.4677	4	30936800	T	C	0.2941	1.007	0.989	1.024	0.0065	0.009	85934	401577	4	30936800	4	30936800	*	rs4469028	Y	30938422	rs4469028	T	C	0.2944	-0.0091	0.0019	1.5e-06	691104	30938422	30936800	4	30936800	4	30936800	*	Y	-0.722222	-4.78947
4_30940765_T_C	rs7692684	4	30940765	T	C	-0.0077	0.992063	0.976562	1.00806	0.4602	11	rs7692684	0.3428	4	30940765	T	C	0.5398	1.008	0.992	1.024	0.0077	0.0081	85934	401577	4	30940765	4	30940765	*	rs7692684	Y	30942387	rs7692684	T	C	0.5396	-0.0077	0.0017	7.5e-06	690093	30942387	30940765	4	30940765	4	30940765	*	Y	-0.950617	-4.52941
4_30941426_G_A	rs4563460	4	30941426	G	A	-0.0077	0.992	0.977	1.008	0.4602	10	rs4563460	0.3446	4	30941426	A	G	0.4602	0.992	0.977	1.008	-0.0077	0.0081	85934	401577	4	30941426	4	30941426	*	rs4563460	R	30943048	rs4563460	A	G	0.4604	0.0077	0.0017	7.1e-06	690059	30943048	30941426	4	30941426	4	30941426	*	R	-0.950617	4.52941
4_30942109_C_T	rs11734204	4	30942109	C	T	-0.0042	0.996	0.972	1.021	0.1186	10	rs11734204	0.7365	4	30942109	T	C	0.1186	0.996	0.972	1.021	-0.0042	0.0125	85934	401577	4	30942109	4	30942109	*	rs11734204	Y	30943731	rs11734204	T	C	0.1157	0.014	0.0029	1.6e-06	638755	30943731	30942109	4	30942109	4	30942109	*	Y	-0.336	4.82759
4_30945271_T_C	rs6847748	4	30945271	T	C	-0.0077	0.992063	0.976562	1.00806	0.4603	11	rs6847748	0.3421	4	30945271	T	C	0.5397	1.008	0.992	1.024	0.0077	0.0081	85934	401577	4	30945271	4	30945271	*	rs6847748	Y	30946893	rs6847748	T	C	0.5393	-0.0077	0.0017	7.5e-06	689546	30946893	30945271	4	30945271	4	30945271	*	Y	-0.950617	-4.52941
4_30946048_T_C	rs12512667	4	30946048	T	C	-0.0073	0.993049	0.976562	1.00908	0.4616	11	rs12512667	0.3685	4	30946048	T	C	0.5384	1.007	0.991	1.024	0.0073	0.0082	85934	401577	4	30946048	4	30946048	*	rs12512667	Y	30947670	rs12512667	T	C	0.5389	-0.0077	0.0017	8e-06	689685	30947670	30946048	4	30946048	4	30946048	*	Y	-0.890244	-4.52941
4_30946092_G_A	rs12508739	4	30946092	G	A	-0.0077	0.992	0.977	1.008	0.4612	10	rs12508739	0.345	4	30946092	A	G	0.4612	0.992	0.977	1.008	-0.0077	0.0081	85934	401577	4	30946092	4	30946092	*	rs12508739	R	30947714	rs12508739	A	G	0.4609	0.0077	0.0017	8.3e-06	689658	30947714	30946092	4	30946092	4	30946092	*	R	-0.950617	4.52941
4_30950420_T_G	rs12642584	4	30950420	T	G	-0.006	0.994036	0.97371	1.01523	0.1721	11	rs12642584	0.5743	4	30950420	T	G	0.8279	1.006	0.985	1.027	0.006	0.0107	85934	401577	4	30950420	4	30950420	*	rs12642584	K	30952042	rs12642584	T	G	0.8312	-0.0081	0.0023	0.00033	691144	30952042	30950420	4	30950420	4	30950420	*	K	-0.560748	-3.52174
4_30972399_T_C	rs4361347	4	30972399	T	C	-0.0065	0.993049	0.976562	1.01112	0.6952	11	rs4361347	0.4675	4	30972399	T	C	0.3048	1.007	0.989	1.024	0.0065	0.0089	85934	401577	4	30972399	4	30972399	*	rs4361347	Y	30974021	rs4361347	T	C	0.312	-0.0098	0.0019	2.1e-07	689399	30974021	30972399	4	30972399	4	30972399	*	Y	-0.730337	-5.15789
4_30987165_C_G	rs4692109	4	30987165	C	G	-0.0049	0.995025	0.978474	1.01215	0.6498	6	rs4692109	0.5666	4	30987165	C	G	0.3502	1.005	0.988	1.022	0.0049	0.0086	85934	401577	4	30987165	4	30987165	*	rs4692109	S	30988787	rs4692109	C	G	0.354	-0.0095	0.0018	1.7e-07	684988	30988787	30987165	4	30987165	4	30987165	*	S	-0.569767	-5.27778
4_30995189_T_C	rs6448730	4	30995189	T	C	-0.005	0.995025	0.978474	1.01215	0.6518	11	rs6448730	0.562	4	30995189	T	C	0.3482	1.005	0.988	1.022	0.005	0.0086	85934	401577	4	30995189	4	30995189	*	rs6448730	Y	30996811	rs6448730	T	C	0.3555	-0.0098	0.0018	8.3e-08	684925	30996811	30995189	4	30995189	4	30995189	*	Y	-0.581395	-5.44444
4_30996287_A_G	rs10939325	4	30996287	A	G	-0.0058	0.994036	0.977517	1.01112	0.6521	11	rs10939325	0.5026	4	30996287	A	G	0.3479	1.006	0.989	1.023	0.0058	0.0086	85934	401577	4	30996287	4	30996287	*	rs10939325	R	30997909	rs10939325	A	G	0.3547	-0.0099	0.0018	6.1e-08	682218	30997909	30996287	4	30996287	4	30996287	*	R	-0.674419	-5.5
4_30997233_C_T	rs13145109	4	30997233	C	T	-0.0077	0.992	0.976	1.009	0.4045	10	rs13145109	0.3549	4	30997233	T	C	0.4045	0.992	0.976	1.009	-0.0077	0.0083	85934	401577	4	30997233	4	30997233	*	rs13145109	Y	30998855	rs13145109	T	C	0.4028	0.0077	0.0018	1.5e-05	679159	30998855	30997233	4	30997233	4	30997233	*	Y	-0.927711	4.27778
4_30998309_C_G	rs13152466	4	30998309	C	G	-0.0163	0.984252	0.965251	1.00301	0.2277	6	rs13152466	0.09554	4	30998309	C	G	0.7723	1.016	0.997	1.036	0.0163	0.0098	85934	401577	4	30998309	4	30998309	*	rs13152466	S	30999931	rs13152466	C	G	0.7706	-0.0079	0.0021	0.00013	681971	30999931	30998309	4	30998309	4	30998309	*	S	-1.66327	-3.7619
4_30999679_T_C	rs4132132	4	30999679	T	C	-0.0107	0.98912	0.97371	1.00503	0.4503	11	rs4132132	0.1928	4	30999679	T	C	0.5497	1.011	0.995	1.027	0.0107	0.0082	85934	401577	4	30999679	4	30999679	*	rs4132132	Y	31001301	rs4132132	T	C	0.5487	-0.012	0.0018	1.1e-11	670889	31001301	30999679	4	30999679	4	30999679	*	Y	-1.30488	-6.66667
4_31000820_C_T	rs7667888	4	31000820	C	T	-0.0122	0.988	0.972	1.004	0.3579	10	rs7667888	0.1525	4	31000820	T	C	0.3579	0.988	0.972	1.004	-0.0122	0.0085	85934	401577	4	31000820	4	31000820	*	rs7667888	Y	31002442	rs7667888	T	C	0.3456	0.012	0.0018	4.7e-11	683866	31002442	31000820	4	31000820	4	31000820	*	Y	-1.43529	6.66667
4_31002014_T_G	rs4261944	4	31002014	T	G	-0.012	0.988142	0.971817	1.00503	0.3683	11	rs4261944	0.1592	4	31002014	T	G	0.6317	1.012	0.995	1.029	0.012	0.0085	85934	401577	4	31002014	4	31002014	*	rs4261944	K	31003636	rs4261944	T	G	0.647	-0.0123	0.0018	9.8e-12	683015	31003636	31002014	4	31002014	4	31002014	*	K	-1.41176	-6.83333
4_31003326_T_G	rs10023743	4	31003326	T	G	-0.0129	0.987167	0.970874	1.00402	0.3579	11	rs10023743	0.1291	4	31003326	T	G	0.6421	1.013	0.996	1.03	0.0129	0.0085	85934	401577	4	31003326	4	31003326	*	rs10023743	K	31004948	rs10023743	T	G	0.6544	-0.012	0.0018	4.6e-11	684219	31004948	31003326	4	31003326	4	31003326	*	K	-1.51765	-6.66667
4_31003529_G_A	rs10012294	4	31003529	G	A	-0.0128	0.987	0.971	1.004	0.3579	10	rs10012294	0.1341	4	31003529	A	G	0.3579	0.987	0.971	1.004	-0.0128	0.0085	85934	401577	4	31003529	4	31003529	*	rs10012294	R	31005151	rs10012294	A	G	0.3456	0.012	0.0018	4.3e-11	684239	31005151	31003529	4	31003529	4	31003529	*	R	-1.50588	6.66667
4_31004344_A_G	rs4692497	4	31004344	A	G	-0.0131	0.987167	0.970874	1.00402	0.3584	11	rs4692497	0.1251	4	31004344	A	G	0.6416	1.013	0.996	1.03	0.0131	0.0085	85934	401577	4	31004344	4	31004344	*	rs4692497	R	31005966	rs4692497	A	G	0.6538	-0.012	0.0018	4e-11	684201	31005966	31004344	4	31004344	4	31004344	*	R	-1.54118	-6.66667
4_31004983_G_A	rs6816617	4	31004983	G	A	-0.0128	0.987	0.971	1.004	0.3579	10	rs6816617	0.1344	4	31004983	A	G	0.3579	0.987	0.971	1.004	-0.0128	0.0085	85934	401577	4	31004983	4	31004983	*	rs6816617	R	31006605	rs6816617	A	G	0.3456	0.012	0.0018	4e-11	684316	31006605	31004983	4	31004983	4	31004983	*	R	-1.50588	6.66667
4_31010688_C_T	rs4596205	4	31010688	C	T	-0.012	0.988	0.972	1.005	0.3557	10	rs4596205	0.1579	4	31010688	T	C	0.3557	0.988	0.972	1.005	-0.012	0.0085	85934	401577	4	31010688	4	31010688	*	rs4596205	Y	31012310	rs4596205	T	C	0.3423	0.0125	0.0018	6.6e-12	685490	31012310	31010688	4	31010688	4	31010688	*	Y	-1.41176	6.94444
4_31015368_G_A	rs7696101	4	31015368	G	A	-0.0097	0.99	0.973	1.008	0.2694	10	rs7696101	0.2906	4	31015368	A	G	0.2694	0.99	0.973	1.008	-0.0097	0.0092	85934	401577	4	31015368	4	31015368	*	rs7696101	V	31016990	rs7696101	A	G	0.2537	0.0108	0.002	4.7e-08	689907	31016990	31015368	4	31015368	4	31015368	*	V	-1.05435	5.4
4_31015843_T_G	rs6832276	4	31015843	T	G	-0.0131	0.987167	0.970874	1.00402	0.3482	11	rs6832276	0.1269	4	31015843	T	G	0.6518	1.013	0.996	1.03	0.0131	0.0086	85934	401577	4	31015843	4	31015843	*	rs6832276	D	31017465	rs6832276	T	G	0.6643	-0.0125	0.0018	1.3e-11	678033	31017465	31015843	4	31015843	4	31015843	*	D	-1.52326	-6.94444
4_31016020_C_T	rs6811926	4	31016020	C	T	-0.0136	0.986	0.97	1.003	0.3482	10	rs6811926	0.112	4	31016020	T	C	0.3482	0.986	0.97	1.003	-0.0136	0.0086	85934	401577	4	31016020	4	31016020	*	rs6811926	Y	31017642	rs6811926	T	C	0.3366	0.0125	0.0018	9e-12	684854	31017642	31016020	4	31016020	4	31016020	*	Y	-1.5814	6.94444
4_31018194_G_A	rs7669124	4	31018194	G	A	-0.0113	0.989	0.972	1.005	0.3712	10	rs7669124	0.1827	4	31018194	A	G	0.3712	0.989	0.972	1.005	-0.0113	0.0085	85934	401577	4	31018194	4	31018194	*	rs7669124	R	31019816	rs7669124	A	G	0.3597	0.0133	0.0018	2.2e-13	685891	31019816	31018194	4	31018194	4	31018194	*	R	-1.32941	7.38889
4_31021988_C_A	rs10007906	4	31021988	C	A	-0.0103	0.99	0.973	1.006	0.3707	10	rs10007906	0.2253	4	31021988	A	C	0.3707	0.99	0.973	1.006	-0.0103	0.0085	85934	401577	4	31021988	4	31021988	*	rs10007906	M	31023610	rs10007906	A	C	0.3603	0.0133	0.0018	1.7e-13	686479	31023610	31021988	4	31021988	4	31021988	*	M	-1.21176	7.38889
4_31023732_A_G	rs10939326	4	31023732	A	G	-0.005	0.995025	0.97561	1.01523	0.2032	11	rs10939326	0.6222	4	31023732	A	G	0.7968	1.005	0.985	1.025	0.005	0.0102	85934	401577	4	31023732	4	31023732	*	rs10939326	R	31025354	rs10939326	A	G	0.8061	-0.0077	0.0022	0.00047	680665	31025354	31023732	4	31023732	4	31023732	*	R	-0.490196	-3.5
4_31035980_C_A	rs6837499	4	31035980	C	A	-0.0129	0.987	0.968	1.007	0.2115	10	rs6837499	0.1932	4	31035980	A	C	0.2115	0.987	0.968	1.007	-0.0129	0.0099	85934	401577	4	31035980	4	31035980	*	rs6837499	M	31037602	rs6837499	A	C	0.2088	0.0081	0.0021	9.6e-05	692322	31037602	31035980	4	31035980	4	31035980	*	M	-1.30303	3.85714
4_31038165_C_G	rs6448738	4	31038165	C	G	-0.0047	0.995025	0.979432	1.01112	0.4718	6	rs6448738	0.5648	4	31038165	C	G	0.5282	1.005	0.989	1.021	0.0047	0.0082	85934	401577	4	31038165	4	31038165	*	rs6448738	S	31039787	rs6448738	C	G	0.5339	-0.0069	0.0018	9.1e-05	681717	31039787	31038165	4	31038165	4	31038165	*	S	-0.573171	-3.83333
4_31039228_G_T	rs10939327	4	31039228	G	T	-0.0133	0.987	0.968	1.006	0.2108	10	rs10939327	0.1827	4	31039228	T	G	0.2108	0.987	0.968	1.006	-0.0133	0.01	85934	401577	4	31039228	4	31039228	*	rs10939327	K	31040850	rs10939327	T	G	0.2079	0.0079	0.0021	0.00015	680812	31040850	31039228	4	31039228	4	31039228	*	K	-1.33	3.7619
4_31042615_C_T	rs7678773	4	31042615	C	T	-0.0078	0.992	0.976	1.008	0.4911	10	rs7678773	0.3387	4	31042615	T	C	0.4911	0.992	0.976	1.008	-0.0078	0.0082	85934	401577	4	31042615	4	31042615	*	rs7678773	Y	31044237	rs7678773	T	C	0.4852	0.0064	0.0017	0.00019	683915	31044237	31042615	4	31042615	4	31042615	*	Y	-0.95122	3.76471
4_31044796_A_T	rs4524343	4	31044796	A	T	-0.0079	0.992063	0.976562	1.00806	0.4899	6	rs4524343	0.337	4	31044796	A	T	0.5101	1.008	0.992	1.024	0.0079	0.0082	85934	401577	4	31044796	4	31044796	*	rs4524343	W	31046418	rs4524343	A	T	0.5134	-0.0064	0.0017	0.00021	684128	31046418	31044796	4	31044796	4	31044796	*	W	-0.963415	-3.76471
4_31046175_A_G	rs4348052	4	31046175	A	G	-0.0121	0.988142	0.968992	1.00705	0.2102	11	rs4348052	0.2248	4	31046175	A	G	0.7898	1.012	0.993	1.032	0.0121	0.01	85934	401577	4	31046175	4	31046175	*	rs4348052	R	31047797	rs4348052	A	G	0.7934	-0.0077	0.0021	0.00025	680415	31047797	31046175	4	31046175	4	31046175	*	R	-1.21	-3.66667
4_31046181_G_A	rs11941871	4	31046181	G	A	0.0206	1.021	0.984	1.059	0.052	10	rs11941871	0.2723	4	31046181	A	G	0.052	1.021	0.984	1.059	0.0206	0.0188	85934	401577	4	31046181	4	31046181	*	rs11941871	R	31047803	rs11941871	A	G	0.04326	0.0159	0.0044	0.00031	661948	31047803	31046181	4	31046181	4	31046181	*	R	1.09574	3.61364
4_31046328_C_T	rs4577529	4	31046328	C	T	-0.0077	0.992	0.977	1.008	0.4898	10	rs4577529	0.3472	4	31046328	T	C	0.4898	0.992	0.977	1.008	-0.0077	0.0082	85934	401577	4	31046328	4	31046328	*	rs4577529	Y	31047950	rs4577529	T	C	0.4856	0.0064	0.0017	0.00022	684104	31047950	31046328	4	31046328	4	31046328	*	Y	-0.939024	3.76471
4_31051015_T_C	rs4533721	4	31051015	T	C	0.0198	1.02041	0.983284	1.0582	0.0523	11	rs4533721	0.2909	4	31051015	T	C	0.9477	0.98	0.945	1.017	-0.0198	0.0187	85934	401577	4	31051015	4	31051015	*	rs4533721	Y	31052637	rs4533721	T	C	0.95773	-0.0168	0.0044	0.00016	663434	31052637	31051015	4	31051015	4	31051015	*	Y	1.05882	-3.81818
4_31051387_C_G	rs6448740	4	31051387	C	G	-0.0075	0.992063	0.976562	1.00908	0.4885	6	rs6448740	0.3602	4	31051387	C	G	0.5115	1.008	0.991	1.024	0.0075	0.0082	85934	401577	4	31051387	4	31051387	*	rs6448740	S	31053009	rs6448740	C	G	0.5146	-0.0063	0.0017	0.00024	683163	31053009	31051387	4	31051387	4	31051387	*	S	-0.914634	-3.70588
4_31053405_A_G	rs4615136	4	31053405	A	G	-0.0075	0.992063	0.976562	1.00908	0.4909	11	rs4615136	0.3614	4	31053405	A	G	0.5091	1.008	0.991	1.024	0.0075	0.0082	85934	401577	4	31053405	4	31053405	*	rs4615136	R	31055027	rs4615136	A	G	0.5134	-0.0064	0.0017	0.00021	682852	31055027	31053405	4	31053405	4	31053405	*	R	-0.914634	-3.76471
4_31065048_C_T	rs4352437	4	31065048	C	T	-0.0087	0.991	0.976	1.007	0.5363	10	rs4352437	0.2872	4	31065048	T	C	0.5363	0.991	0.976	1.007	-0.0087	0.0082	85934	401577	4	31065048	4	31065048	*	rs4352437	Y	31066670	rs4352437	T	C	0.5324	0.0067	0.0017	0.00011	682545	31066670	31065048	4	31065048	4	31065048	*	Y	-1.06098	3.94118
4_31067981_T_C	rs2036245	4	31067981	T	C	-0.0088	0.99108	0.97561	1.00705	0.5373	11	rs2036245	0.2819	4	31067981	T	C	0.4627	1.009	0.993	1.025	0.0088	0.0082	85934	401577	4	31067981	4	31067981	*	rs2036245	Y	31069603	rs2036245	T	C	0.4657	-0.0065	0.0017	0.00018	679123	31069603	31067981	4	31067981	4	31067981	*	Y	-1.07317	-3.82353
4_31068111_C_T	rs12645319	4	31068111	C	T	-0.0134	0.987	0.967	1.006	0.2071	10	rs12645319	0.1832	4	31068111	T	C	0.2071	0.987	0.967	1.006	-0.0134	0.0101	85934	401577	4	31068111	4	31068111	*	rs12645319	Y	31069733	rs12645319	T	C	0.2067	0.0074	0.0021	0.00044	680223	31069733	31068111	4	31068111	4	31068111	*	Y	-1.32673	3.52381
4_31074273_G_A	rs12506199	4	31074273	G	A	-0.0114	0.989	0.969	1.008	0.2111	10	rs12506199	0.2574	4	31074273	A	G	0.2111	0.989	0.969	1.008	-0.0114	0.01	85934	401577	4	31074273	4	31074273	*	rs12506199	R	31075895	rs12506199	A	G	0.2076	0.0075	0.0021	0.00037	690111	31075895	31074273	4	31074273	4	31074273	*	R	-1.14	3.57143
4_31074400_T_C	rs6838664	4	31074400	T	C	-0.0093	0.99108	0.974659	1.00705	0.5373	11	rs6838664	0.2597	4	31074400	T	C	0.4627	1.009	0.993	1.026	0.0093	0.0082	85934	401577	4	31074400	4	31074400	*	rs6838664	Y	31076022	rs6838664	T	C	0.4663	-0.0063	0.0017	0.00029	677308	31076022	31074400	4	31074400	4	31074400	*	Y	-1.13415	-3.70588
4_31075923_A_C	rs6820873	4	31075923	A	C	-0.006	0.994036	0.978474	1.0101	0.4336	11	rs6820873	0.4661	4	31075923	A	C	0.5664	1.006	0.99	1.022	0.006	0.0082	85934	401577	4	31075923	4	31075923	*	rs6820873	V	31077545	rs6820873	A	C	0.5746	-0.0093	0.0017	1.1e-07	678931	31077545	31075923	4	31075923	4	31075923	*	V	-0.731707	-5.47059
4_31076213_G_A	rs10939328	4	31076213	G	A	-0.0089	0.991	0.975	1.007	0.538	10	rs10939328	0.2785	4	31076213	A	G	0.538	0.991	0.975	1.007	-0.0089	0.0082	85934	401577	4	31076213	4	31076213	*	rs10939328	R	31077835	rs10939328	A	G	0.5342	0.0062	0.0017	0.00032	676077	31077835	31076213	4	31076213	4	31076213	*	R	-1.08537	3.64706
4_31078825_A_C	rs3947332	4	31078825	A	C	-0.0097	0.990099	0.974659	1.00604	0.5373	11	rs3947332	0.238	4	31078825	A	C	0.4627	1.01	0.994	1.026	0.0097	0.0082	85934	401577	4	31078825	4	31078825	*	rs3947332	M	31080447	rs3947332	A	C	0.4653	-0.0065	0.0017	0.00021	674478	31080447	31078825	4	31078825	4	31078825	*	M	-1.18293	-3.82353
4_31094056_A_G	rs2221128	4	31094056	A	G	-0.0118	0.988142	0.967118	1.0101	0.1663	11	rs2221128	0.281	4	31094056	A	G	0.8337	1.012	0.99	1.034	0.0118	0.0109	85934	401577	4	31094056	4	31094056	*	rs2221128	R	31095678	rs2221128	A	G	0.8263	-0.0096	0.0023	3.8e-05	677197	31095678	31094056	4	31094056	4	31094056	*	R	-1.08257	-4.17391
4_31098877_A_C	rs2201945	4	31098877	A	C	-0.0016	0.998004	0.980392	1.01626	0.2776	11	rs2201945	0.8586	4	31098877	A	C	0.7224	1.002	0.984	1.02	0.0016	0.0091	85934	401577	4	31098877	4	31098877	*	rs2201945	M	31100499	rs2201945	A	C	0.723	-0.0099	0.0018	8.4e-08	772876	31100499	31098877	4	31098877	4	31098877	*	M	-0.175824	-5.5
4_31103174_C_T	rs10010739	4	31103174	C	T	-0.0017	0.998	0.98	1.016	0.2732	10	rs10010739	0.8491	4	31103174	T	C	0.2732	0.998	0.98	1.016	-0.0017	0.0092	85934	401577	4	31103174	4	31103174	*	rs10010739	Y	31104796	rs10010739	T	C	0.2709	0.011	0.0019	3.7e-09	778428	31104796	31103174	4	31103174	4	31103174	*	Y	-0.184783	5.78947
4_31114279_A_C	rs16884361	4	31114279	A	C	0.0147	1.01523	0.979432	1.05152	0.0565	11	rs16884361	0.4163	4	31114279	A	C	0.9435	0.985	0.951	1.021	-0.0147	0.0181	85934	401577	4	31114279	4	31114279	*	rs16884361	M	31115901	rs16884361	A	C	0.94557	-0.0146	0.004	0.0003	684625	31115901	31114279	4	31114279	4	31114279	*	M	0.812155	-3.65
4_31116320_T_C	rs3857021	4	31116320	T	C	0.0116	1.01215	0.995025	1.02775	0.4256	11	rs3857021	0.1624	4	31116320	T	C	0.5744	0.988	0.973	1.005	-0.0116	0.0083	85934	401577	4	31116320	4	31116320	*	rs3857021	Y	31117942	rs3857021	T	C	0.5952	-0.0083	0.0018	2.6e-06	680274	31117942	31116320	4	31116320	4	31116320	*	Y	1.39759	-4.61111
4_31117659_C_T	rs1499476	4	31117659	C	T	0.0109	1.011	0.995	1.028	0.4297	10	rs1499476	0.1863	4	31117659	T	C	0.4297	1.011	0.995	1.028	0.0109	0.0083	85934	401577	4	31117659	4	31117659	*	rs1499476	Y	31119281	rs1499476	T	C	0.408	0.0085	0.0018	1.3e-06	686070	31119281	31117659	4	31117659	4	31117659	*	Y	1.31325	4.72222
4_31119823_A_G	rs7674487	4	31119823	A	G	0.0109	1.01112	0.995025	1.02775	0.4294	11	rs7674487	0.1853	4	31119823	A	G	0.5706	0.989	0.973	1.005	-0.0109	0.0083	85934	401577	4	31119823	4	31119823	*	rs7674487	R	31121445	rs7674487	A	G	0.592	-0.0087	0.0018	8.2e-07	686508	31121445	31119823	4	31119823	4	31119823	*	R	1.31325	-4.83333
4_31121157_A_G	rs10028386	4	31121157	A	G	0.0136	1.0142	0.997009	1.02987	0.4118	11	rs10028386	0.1014	4	31121157	A	G	0.5882	0.986	0.971	1.003	-0.0136	0.0083	85934	401577	4	31121157	4	31121157	*	rs10028386	R	31122779	rs10028386	A	G	0.6084	-0.0084	0.0018	2.2e-06	686881	31122779	31121157	4	31121157	4	31121157	*	R	1.63855	-4.66667
4_31126627_T_A	rs6834969	4	31126627	T	A	0.0136	1.014	0.997	1.03	0.4117	5	rs6834969	0.1007	4	31126627	A	T	0.4117	1.014	0.997	1.03	0.0136	0.0083	85934	401577	4	31126627	4	31126627	*	rs6834969	W	31128249	rs6834969	A	T	0.3916	0.0081	0.0018	4e-06	687447	31128249	31126627	4	31126627	4	31126627	*	W	1.63855	4.5
4_31131563_T_G	rs6820584	4	31131563	T	G	0.0109	1.01112	0.995025	1.02775	0.4296	11	rs6820584	0.1853	4	31131563	T	G	0.5704	0.989	0.973	1.005	-0.0109	0.0082	85934	401577	4	31131563	4	31131563	*	rs6820584	D	31133185	rs6820584	T	G	0.5921	-0.0085	0.0018	1.4e-06	685094	31133185	31131563	4	31131563	4	31131563	*	D	1.32927	-4.72222
4_31141908_G_C	rs7671046	4	31141908	G	C	0.0076	1.008	0.992	1.024	0.437	5	rs7671046	0.3554	4	31141908	C	G	0.437	1.008	0.992	1.024	0.0076	0.0082	85934	401577	4	31141908	4	31141908	*	rs7671046	S	31143530	rs7671046	C	G	0.4166	0.0088	0.0017	5.2e-07	690939	31143530	31141908	4	31141908	4	31141908	*	S	0.926829	5.17647
4_31144993_C_T	rs7655744	4	31144993	C	T	0.0078	1.008	0.992	1.024	0.437	10	rs7655744	0.3408	4	31144993	T	C	0.437	1.008	0.992	1.024	0.0078	0.0082	85934	401577	4	31144993	4	31144993	*	rs7655744	Y	31146615	rs7655744	T	C	0.4162	0.0087	0.0017	5.6e-07	691489	31146615	31144993	4	31144993	4	31144993	*	Y	0.95122	5.11765
4_31145650_A_C	rs4692500	4	31145650	A	C	0.0074	1.00705	0.99108	1.02354	0.4141	11	rs4692500	0.3644	4	31145650	A	C	0.5859	0.993	0.977	1.009	-0.0074	0.0082	85934	401577	4	31145650	4	31145650	*	rs4692500	M	31147272	rs4692500	A	C	0.6028	-0.0077	0.0018	1.2e-05	690398	31147272	31145650	4	31145650	4	31145650	*	M	0.902439	-4.27778
4_31146252_G_T	rs1044352	4	31146252	G	T	0.007	1.007	0.991	1.023	0.4132	10	rs1044352	0.3957	4	31146252	T	G	0.4132	1.007	0.991	1.023	0.007	0.0082	85934	401577	4	31146252	4	31146252	*	rs1044352	N	31147874	rs1044352	T	G	0.3973	0.0076	0.0018	1.3e-05	691095	31147874	31146252	4	31146252	4	31146252	*	N	0.853659	4.22222
4_31147066_C_T	rs16884451	4	31147066	C	T	0.0069	1.007	0.991	1.023	0.414	10	rs16884451	0.4035	4	31147066	T	C	0.414	1.007	0.991	1.023	0.0069	0.0082	85934	401577	4	31147066	4	31147066	*	rs16884451	Y	31148688	rs16884451	T	C	0.3976	0.0076	0.0018	1.6e-05	691136	31148688	31147066	4	31147066	4	31147066	*	Y	0.841463	4.22222
4_31147224_A_G	rs1463849	4	31147224	A	G	0.0104	1.0101	0.994036	1.02669	0.4019	11	rs1463849	0.2075	4	31147224	A	G	0.5981	0.99	0.974	1.006	-0.0104	0.0083	85934	401577	4	31147224	4	31147224	*	rs1463849	R	31148846	rs1463849	A	G	0.6137	-0.0071	0.0018	4.8e-05	689944	31148846	31147224	4	31147224	4	31147224	*	R	1.25301	-3.94444
4_31147390_A_T	rs1463848	4	31147390	A	T	0.0077	1.00806	0.992063	1.02354	0.4369	6	rs1463848	0.3459	4	31147390	A	T	0.5631	0.992	0.977	1.008	-0.0077	0.0082	85934	401577	4	31147390	4	31147390	*	rs1463848	W	31149012	rs1463848	A	T	0.5833	-0.0086	0.0017	7.4e-07	692413	31149012	31147390	4	31147390	4	31147390	*	W	0.939024	-5.05882
4_31147655_A_T	rs7674790	4	31147655	A	T	0.0119	1.01215	0.995025	1.02881	0.3784	6	rs7674790	0.156	4	31147655	A	T	0.6216	0.988	0.972	1.005	-0.0119	0.0084	85934	401577	4	31147655	4	31147655	*	rs7674790	W	31149277	rs7674790	A	T	0.6377	-0.0063	0.0018	0.00044	689713	31149277	31147655	4	31147655	4	31147655	*	W	1.41667	-3.5
4_31148103_C_T	rs1463847	4	31148103	C	T	0.0078	1.008	0.992	1.024	0.4376	10	rs1463847	0.3387	4	31148103	T	C	0.4376	1.008	0.992	1.024	0.0078	0.0082	85934	401577	4	31148103	4	31148103	*	rs1463847	Y	31149725	rs1463847	T	C	0.4166	0.0085	0.0017	9.3e-07	691377	31149725	31148103	4	31148103	4	31148103	*	Y	0.95122	5
4_31149278_A_C	rs16884471	4	31149278	A	C	0.0085	1.00806	0.992063	1.02459	0.4472	11	rs16884471	0.2983	4	31149278	A	C	0.5528	0.992	0.976	1.008	-0.0085	0.0082	85934	401577	4	31149278	4	31149278	*	rs16884471	M	31150900	rs16884471	A	C	0.5741	-0.008	0.0017	4.2e-06	690750	31150900	31149278	4	31149278	4	31149278	*	M	1.03659	-4.70588
4_31149438_C_T	rs16884473	4	31149438	C	T	0.0101	1.01	0.994	1.027	0.4	10	rs16884473	0.2236	4	31149438	T	C	0.4	1.01	0.994	1.027	0.0101	0.0083	85934	401577	4	31149438	4	31149438	*	rs16884473	Y	31151060	rs16884473	T	C	0.3863	0.0072	0.0018	5.2e-05	683217	31151060	31149438	4	31149438	4	31149438	*	Y	1.21687	4
4_31150211_C_T	rs6448743	4	31150211	C	T	0.0074	1.007	0.991	1.024	0.4363	10	rs6448743	0.3677	4	31150211	T	C	0.4363	1.007	0.991	1.024	0.0074	0.0082	85934	401577	4	31150211	4	31150211	*	rs6448743	Y	31151833	rs6448743	T	C	0.4169	0.0084	0.0017	1.4e-06	690751	31151833	31150211	4	31150211	4	31150211	*	Y	0.902439	4.94118
4_31150303_T_G	rs6448744	4	31150303	T	G	0.0072	1.00705	0.99108	1.02354	0.4135	11	rs6448744	0.381	4	31150303	T	G	0.5865	0.993	0.977	1.009	-0.0072	0.0082	85934	401577	4	31150303	4	31150303	*	rs6448744	K	31151925	rs6448744	T	G	0.6041	-0.0074	0.0018	3e-05	689472	31151925	31150303	4	31150303	4	31150303	*	K	0.878049	-4.11111
4_31152958_G_A	rs6818974	4	31152958	G	A	0.0079	1.008	0.992	1.024	0.427	10	rs6818974	0.3361	4	31152958	A	G	0.427	1.008	0.992	1.024	0.0079	0.0082	85934	401577	4	31152958	4	31152958	*	rs6818974	R	31154580	rs6818974	A	G	0.4078	0.0079	0.0018	7e-06	691973	31154580	31152958	4	31152958	4	31152958	*	R	0.963415	4.38889
4_31153865_G_A	rs952617	4	31153865	G	A	0.0083	1.008	0.992	1.025	0.4266	10	rs952617	0.315	4	31153865	A	G	0.4266	1.008	0.992	1.025	0.0083	0.0082	85934	401577	4	31153865	4	31153865	*	rs952617	D	31155487	rs952617	A	G	0.408	0.0079	0.0018	8.3e-06	691666	31155487	31153865	4	31153865	4	31153865	*	D	1.0122	4.38889
4_31159927_G_A	rs6448749	4	31159927	G	A	0.0117	1.012	0.995	1.028	0.4233	10	rs6448749	0.1598	4	31159927	A	G	0.4233	1.012	0.995	1.028	0.0117	0.0083	85934	401577	4	31159927	4	31159927	*	rs6448749	R	31161549	rs6448749	A	G	0.4047	0.0077	0.0018	1.5e-05	682338	31161549	31159927	4	31159927	4	31159927	*	R	1.40964	4.27778
4_31168664_G_A	rs11938193	4	31168664	G	A	0.0126	1.013	0.996	1.029	0.4116	10	rs11938193	0.1302	4	31168664	A	G	0.4116	1.013	0.996	1.029	0.0126	0.0083	85934	401577	4	31168664	4	31168664	*	rs11938193	R	31170286	rs11938193	A	G	0.3914	0.0074	0.0018	3.5e-05	684607	31170286	31168664	4	31168664	4	31168664	*	R	1.51807	4.11111
4_31184206_G_A	rs2036248	4	31184206	G	A	0.007	1.007	0.99	1.024	0.3599	10	rs2036248	0.4113	4	31184206	A	G	0.3599	1.007	0.99	1.024	0.007	0.0085	85934	401577	4	31184206	4	31184206	*	rs2036248	R	31185828	rs2036248	A	G	0.3433	0.0066	0.0018	0.00036	686090	31185828	31184206	4	31184206	4	31184206	*	R	0.823529	3.66667
4_31211232_T_G	rs1875049	4	31211232	T	G	-0.0056	0.994036	0.978474	1.01112	0.4746	11	rs1875049	0.4977	4	31211232	T	G	0.5254	1.006	0.989	1.022	0.0056	0.0083	85934	401577	4	31211232	4	31211232	*	rs1875049	K	31212854	rs1875049	T	G	0.4967	0.0066	0.0018	0.0002	679013	31212854	31211232	4	31211232	4	31211232	*	K	-0.674699	3.66667
4_31427999_G_A	rs11729322	4	31427999	G	A	0.04	1.041	0.971	1.116	0.0146	10	rs11729322	0.2608	4	31427999	A	G	0.0146	1.041	0.971	1.116	0.04	0.0356	85665	400902	4	31427999	4	31427999	*	rs11729322	R	31429621	rs11729322	A	G	0.0162	-0.0227	0.006	0.00017	759319	31429621	31427999	4	31427999	4	31427999	*	R	1.1236	-3.78333
4_31444723_T_C	rs16885166	4	31444723	T	C	0.0053	1.00503	0.970874	1.04167	0.0552	11	rs16885166	0.7661	4	31444723	T	C	0.9448	0.995	0.96	1.03	-0.0053	0.0179	85934	401577	4	31444723	4	31444723	*	rs16885166	Y	31446345	rs16885166	T	C	0.94399	0.0153	0.004	0.00011	681450	31446345	31444723	4	31444723	4	31444723	*	Y	0.296089	3.825
4_31445118_A_G	rs16885169	4	31445118	A	G	0.0051	1.00503	0.970874	1.04058	0.0552	11	rs16885169	0.7777	4	31445118	A	G	0.9448	0.995	0.961	1.03	-0.0051	0.0179	85934	401577	4	31445118	4	31445118	*	rs16885169	R	31446740	rs16885169	A	G	0.94393	0.0153	0.0039	0.0001	689792	31446740	31445118	4	31445118	4	31445118	*	R	0.284916	3.92308
4_31446939_A_G	rs1840766	4	31446939	A	G	0.0051	1.00503	0.970874	1.04058	0.0552	11	rs1840766	0.7769	4	31446939	A	G	0.9448	0.995	0.961	1.03	-0.0051	0.0179	85934	401577	4	31446939	4	31446939	*	rs1840766	R	31448561	rs1840766	A	G	0.94393	0.0152	0.0039	0.00011	692231	31448561	31446939	4	31446939	4	31446939	*	R	0.284916	3.89744
4_31448076_G_A	rs12233687	4	31448076	G	A	0.0048	1.005	0.97	1.041	0.0552	10	rs12233687	0.7868	4	31448076	A	G	0.0552	1.005	0.97	1.041	0.0048	0.0179	85934	401577	4	31448076	4	31448076	*	rs12233687	R	31449698	rs12233687	A	G	0.05607	-0.0152	0.0039	0.00011	688500	31449698	31448076	4	31448076	4	31448076	*	R	0.268156	-3.89744
4_31452700_G_T	rs11729539	4	31452700	G	T	0.0074	1.007	0.973	1.044	0.0546	10	rs11729539	0.6798	4	31452700	T	G	0.0546	1.007	0.973	1.044	0.0074	0.018	85934	401577	4	31452700	4	31452700	*	rs11729539	D	31454322	rs11729539	T	G	0.05607	-0.0155	0.004	9.1e-05	680566	31454322	31452700	4	31452700	4	31452700	*	D	0.411111	-3.875
4_31488786_C_T	rs7657996	4	31488786	C	T	-0.086	0.918	0.864	0.974	0.0186	10	rs7657996	0.005	4	31488786	T	C	0.0186	0.918	0.864	0.974	-0.086	0.0306	85934	401577	4	31488786	4	31488786	*	rs7657996	Y	31490408	rs7657996	T	C	0.01964	0.0263	0.0069	0.00013	673950	31490408	31488786	4	31488786	4	31488786	*	Y	-2.81046	3.81159
4_31538071_C_T	rs11945088	4	31538071	C	T	-0.0737	0.929	0.878	0.983	0.0209	10	rs11945088	0.01089	4	31538071	T	C	0.0209	0.929	0.878	0.983	-0.0737	0.029	85934	401577	4	31538071	4	31538071	*	rs11945088	Y	31539693	rs11945088	T	C	0.02093	0.0242	0.0066	0.00027	665605	31539693	31538071	4	31538071	4	31538071	*	Y	-2.54138	3.66667
4_31538974_G_A	rs1456746	4	31538974	G	A	-0.0875	0.916	0.862	0.974	0.0177	10	rs1456746	0.005046	4	31538974	A	G	0.0177	0.916	0.862	0.974	-0.0875	0.0312	85934	401577	4	31538974	4	31538974	*	rs1456746	R	31540596	rs1456746	A	G	0.02011	0.025	0.0069	0.00029	675094	31540596	31538974	4	31538974	4	31538974	*	R	-2.80449	3.62319
4_31565852_G_A	rs6824697	4	31565852	G	A	-0.1009	0.904	0.848	0.964	0.0165	10	rs6824697	0.002096	4	31565852	A	G	0.0165	0.904	0.848	0.964	-0.1009	0.0328	85934	401577	4	31565852	4	31565852	*	rs6824697	R	31567474	rs6824697	A	G	0.01707	0.0268	0.0075	0.00037	671431	31567474	31565852	4	31565852	4	31565852	*	R	-3.07622	3.57333
4_31601206_C_A	rs11930682	4	31601206	C	A	-0.0919	0.912	0.855	0.974	0.016	10	rs11930682	0.005593	4	31601206	A	C	0.016	0.912	0.855	0.974	-0.0919	0.0332	85934	401577	4	31601206	4	31601206	*	rs11930682	M	31602828	rs11930682	A	C	0.01748	0.0264	0.0075	0.00041	679133	31602828	31601206	4	31601206	4	31601206	*	M	-2.76807	3.52
4_31602526_T_G	rs11936987	4	31602526	T	G	-0.0917	0.912409	0.854701	0.97371	0.016	11	rs11936987	0.005688	4	31602526	T	G	0.984	1.096	1.027	1.17	0.0917	0.0332	85934	401577	4	31602526	4	31602526	*	rs11936987	K	31604148	rs11936987	T	G	0.98252	-0.0263	0.0075	0.00045	679124	31604148	31602526	4	31602526	4	31602526	*	K	-2.76205	-3.50667
4_31618328_C_A	rs6811437	4	31618328	C	A	-0.0881	0.916	0.86	0.975	0.0174	10	rs6811437	0.005847	4	31618328	A	C	0.0174	0.916	0.86	0.975	-0.0881	0.032	85934	401577	4	31618328	4	31618328	*	rs6811437	M	31619950	rs6811437	A	C	0.01772	0.0286	0.0074	0.00011	679107	31619950	31618328	4	31618328	4	31618328	*	M	-2.75312	3.86486
4_31619592_C_G	rs16885404	4	31619592	C	G	-0.0888	0.914913	0.859107	0.974659	0.0174	6	rs16885404	0.005461	4	31619592	C	G	0.9826	1.093	1.026	1.164	0.0888	0.032	85934	401577	4	31619592	4	31619592	*	rs16885404	S	31621214	rs16885404	C	G	0.98246	-0.0288	0.0074	0.0001	678470	31621214	31619592	4	31619592	4	31619592	*	S	-2.775	-3.89189
4_31622975_C_A	rs12649377	4	31622975	C	A	-0.0895	0.914	0.859	0.973	0.0174	10	rs12649377	0.005022	4	31622975	A	C	0.0174	0.914	0.859	0.973	-0.0895	0.0319	85934	401577	4	31622975	4	31622975	*	rs12649377	M	31624597	rs12649377	A	C	0.01795	0.0286	0.0074	0.00011	680384	31624597	31622975	4	31622975	4	31622975	*	M	-2.80564	3.86486
4_31759237_G_T	rs11730273	4	31759237	G	T	-0.0112	0.989	0.973	1.005	0.4191	10	rs11730273	0.1805	4	31759237	T	G	0.4191	0.989	0.973	1.005	-0.0112	0.0083	85934	401577	4	31759237	4	31759237	*	rs11730273	K	31760859	rs11730273	T	G	0.4238	-0.0066	0.0017	0.00015	690669	31760859	31759237	4	31759237	4	31759237	*	K	-1.3494	-3.88235
4_31874590_G_C	rs1357461	4	31874590	G	C	-0.028	0.972	0.954	0.992	0.2092	5	rs1357461	0.005212	4	31874590	C	G	0.2092	0.972	0.954	0.992	-0.028	0.01	85934	401577	4	31874590	4	31874590	*	rs1357461	B	31876212	rs1357461	C	G	0.2045	0.0082	0.0022	0.00017	689849	31876212	31874590	4	31874590	4	31874590	*	B	-2.8	3.72727
4_31875331_A_T	rs6841979	4	31875331	A	T	-0.0269	0.97371	0.954198	0.993049	0.21	6	rs6841979	0.007275	4	31875331	A	T	0.79	1.027	1.007	1.048	0.0269	0.01	85934	401577	4	31875331	4	31875331	*	rs6841979	W	31876953	rs6841979	A	T	0.7996	-0.0082	0.0022	0.00016	689801	31876953	31875331	4	31875331	4	31875331	*	W	-2.69	-3.72727
4_31877952_C_T	rs1523138	4	31877952	C	T	-0.028	0.972	0.954	0.992	0.2092	10	rs1523138	0.005206	4	31877952	T	C	0.2092	0.972	0.954	0.992	-0.028	0.01	85934	401577	4	31877952	4	31877952	*	rs1523138	Y	31879574	rs1523138	T	C	0.2043	0.0084	0.0022	0.0001	687506	31879574	31877952	4	31877952	4	31877952	*	Y	-2.8	3.81818
4_31900807_T_G	rs6850292	4	31900807	T	G	-0.009	0.99108	0.97561	1.00705	0.4255	11	rs6850292	0.2745	4	31900807	T	G	0.5745	1.009	0.993	1.025	0.009	0.0082	85934	401577	4	31900807	4	31900807	*	rs6850292	D	31902429	rs6850292	T	G	0.5616	-0.0067	0.0017	0.00013	686497	31902429	31900807	4	31900807	4	31900807	*	D	-1.09756	-3.94118
4_31919232_C_T	rs1916299	4	31919232	C	T	-0.0343	0.966	0.934	1	0.0589	10	rs1916299	0.04895	4	31919232	T	C	0.0589	0.966	0.934	1	-0.0343	0.0174	85934	401577	4	31919232	4	31919232	*	rs1916299	Y	31920854	rs1916299	T	C	0.06279	0.0131	0.0035	0.00017	781269	31920854	31919232	4	31919232	4	31919232	*	Y	-1.97126	3.74286
4_31921581_T_C	rs2140306	4	31921581	T	C	-0.0354	0.965251	0.932836	0.999001	0.0588	11	rs2140306	0.0426	4	31921581	T	C	0.9412	1.036	1.001	1.072	0.0354	0.0175	85934	401577	4	31921581	4	31921581	*	rs2140306	Y	31923203	rs2140306	T	C	0.93727	-0.0136	0.0037	0.00024	687685	31923203	31921581	4	31921581	4	31921581	*	Y	-2.02286	-3.67568
4_31929054_A_G	rs7690576	4	31929054	A	G	-0.0133	0.987167	0.967118	1.00604	0.2048	11	rs7690576	0.1848	4	31929054	A	G	0.7952	1.013	0.994	1.034	0.0133	0.0101	85934	401577	4	31929054	4	31929054	*	rs7690576	R	31930676	rs7690576	A	G	0.7816	-0.0079	0.0022	0.00024	687129	31930676	31929054	4	31929054	4	31929054	*	R	-1.31683	-3.59091
4_31933361_G_T	rs6844923	4	31933361	G	T	-0.0067	0.993	0.973	1.014	0.1942	10	rs6844923	0.5166	4	31933361	T	G	0.1942	0.993	0.973	1.014	-0.0067	0.0103	85934	401577	4	31933361	4	31933361	*	rs6844923	D	31934983	rs6844923	T	G	0.2047	0.0081	0.0022	0.00024	687309	31934983	31933361	4	31933361	4	31933361	*	D	-0.650485	3.68182
4_31934537_G_A	rs6852058	4	31934537	G	A	-0.0062	0.994	0.975	1.013	0.7644	10	rs6852058	0.5195	4	31934537	A	G	0.7644	0.994	0.975	1.013	-0.0062	0.0096	85934	401577	4	31934537	4	31934537	*	rs6852058	R	31936159	rs6852058	A	G	0.7679	0.007	0.002	0.0005	690083	31936159	31934537	4	31934537	4	31934537	*	R	-0.645833	3.5
4_31935907_A_T	rs6847643	4	31935907	A	T	-0.0132	0.987167	0.954198	1.02041	0.9324	6	rs6847643	0.4398	4	31935907	A	T	0.0676	1.013	0.98	1.048	0.0132	0.0171	85934	401577	4	31935907	4	31935907	*	rs6847643	W	31937529	rs6847643	A	T	0.068	-0.0147	0.0036	4.1e-05	672261	31937529	31935907	4	31935907	4	31935907	*	W	-0.77193	-4.08333
4_31936498_T_G	rs3934117	4	31936498	T	G	-0.0064	0.994036	0.974659	1.01215	0.7652	11	rs3934117	0.5082	4	31936498	T	G	0.2348	1.006	0.988	1.026	0.0064	0.0096	85934	401577	4	31936498	4	31936498	*	rs3934117	K	31938120	rs3934117	T	G	0.2328	-0.0067	0.0019	0.00042	790155	31938120	31936498	4	31936498	4	31936498	*	K	-0.666667	-3.52632
4_31942937_T_C	rs7689856	4	31942937	T	C	-0.0064	0.994036	0.97371	1.0142	0.1943	11	rs7689856	0.5359	4	31942937	T	C	0.8057	1.006	0.986	1.027	0.0064	0.0103	85934	401577	4	31942937	4	31942937	*	rs7689856	Y	31944559	rs7689856	T	C	0.7951	-0.0081	0.0022	0.00025	688102	31944559	31942937	4	31942937	4	31942937	*	Y	-0.621359	-3.68182
4_31950414_G_A	rs1523176	4	31950414	G	A	-0.0061	0.994	0.975	1.013	0.7648	10	rs1523176	0.5274	4	31950414	A	G	0.7648	0.994	0.975	1.013	-0.0061	0.0096	85934	401577	4	31950414	4	31950414	*	rs1523176	R	31952036	rs1523176	A	G	0.7675	0.007	0.0019	0.00025	795454	31952036	31950414	4	31950414	4	31950414	*	R	-0.635417	3.68421
4_31954999_C_T	rs6553978	4	31954999	C	T	-0.0062	0.994	0.975	1.013	0.7653	10	rs6553978	0.5203	4	31954999	T	C	0.7653	0.994	0.975	1.013	-0.0062	0.0096	85934	401577	4	31954999	4	31954999	*	rs6553978	Y	31956621	rs6553978	T	C	0.7675	0.0068	0.0019	0.00035	795327	31956621	31954999	4	31954999	4	31954999	*	Y	-0.645833	3.57895
4_31963451_A_C	rs940089	4	31963451	A	C	-0.009	0.99108	0.97561	1.00705	0.4372	11	rs940089	0.2736	4	31963451	A	C	0.5628	1.009	0.993	1.025	0.009	0.0082	85934	401577	4	31963451	4	31963451	*	rs940089	M	31965073	rs940089	A	C	0.5529	-0.0064	0.0017	0.00021	687238	31965073	31963451	4	31963451	4	31963451	*	M	-1.09756	-3.76471
4_31987379_G_A	rs4862899	4	31987379	G	A	-0.0247	0.976	0.942	1.01	0.055	10	rs4862899	0.169	4	31987379	A	G	0.055	0.976	0.942	1.01	-0.0247	0.0179	85934	401577	4	31987379	4	31987379	*	rs4862899	R	31989001	rs4862899	A	G	0.05782	0.0132	0.0036	0.00022	794431	31989001	31987379	4	31987379	4	31987379	*	R	-1.37989	3.66667
4_32177730_A_G	rs11933951	4	32177730	A	G	-0.0016	0.998004	0.982318	1.0142	0.4356	11	rs11933951	0.8455	4	32177730	A	G	0.5644	1.002	0.986	1.018	0.0016	0.0082	85934	401577	4	32177730	4	32177730	*	rs11933951	R	32179352	rs11933951	A	G	0.5582	-0.0065	0.0017	0.00016	691467	32179352	32177730	4	32177730	4	32177730	*	R	-0.195122	-3.82353
4_32180152_T_C	rs7694937	4	32180152	T	C	-0.0012	0.999001	0.983284	1.01523	0.4369	11	rs7694937	0.879	4	32180152	T	C	0.5631	1.001	0.985	1.017	0.0012	0.0082	85934	401577	4	32180152	4	32180152	*	rs7694937	Y	32181774	rs7694937	T	C	0.5583	-0.0067	0.0017	0.00011	691385	32181774	32180152	4	32180152	4	32180152	*	Y	-0.146341	-3.94118
4_32180420_T_C	rs6554010	4	32180420	T	C	-0.0013	0.999001	0.982318	1.01523	0.4369	11	rs6554010	0.8747	4	32180420	T	C	0.5631	1.001	0.985	1.018	0.0013	0.0082	85934	401577	4	32180420	4	32180420	*	rs6554010	Y	32182042	rs6554010	T	C	0.5582	-0.0066	0.0017	0.00014	691344	32182042	32180420	4	32180420	4	32180420	*	Y	-0.158537	-3.88235
4_32182498_C_T	rs7693783	4	32182498	C	T	-0.0025	0.998	0.982	1.014	0.4421	10	rs7693783	0.7621	4	32182498	T	C	0.4421	0.998	0.982	1.014	-0.0025	0.0082	85934	401577	4	32182498	4	32182498	*	rs7693783	Y	32184120	rs7693783	T	C	0.4428	0.0067	0.0017	0.00011	689407	32184120	32182498	4	32182498	4	32182498	*	Y	-0.304878	3.94118
4_32183211_T_G	rs981827	4	32183211	T	G	-0.001	0.999001	0.983284	1.01523	0.4368	11	rs981827	0.9046	4	32183211	T	G	0.5632	1.001	0.985	1.017	0.001	0.0082	85934	401577	4	32183211	4	32183211	*	rs981827	K	32184833	rs981827	T	G	0.5584	-0.0067	0.0017	0.00013	690840	32184833	32183211	4	32183211	4	32183211	*	K	-0.121951	-3.94118
4_32183715_G_A	rs7687078	4	32183715	G	A	-0.0008	0.999	0.983	1.015	0.4382	10	rs7687078	0.923	4	32183715	A	G	0.4382	0.999	0.983	1.015	-0.0008	0.0082	85934	401577	4	32183715	4	32183715	*	rs7687078	R	32185337	rs7687078	A	G	0.4416	0.0067	0.0017	0.00011	683411	32185337	32183715	4	32183715	4	32183715	*	R	-0.097561	3.94118
4_32184474_T_C	rs4862911	4	32184474	T	C	-0.0014	0.999001	0.981354	1.01626	0.3246	11	rs4862911	0.8712	4	32184474	T	C	0.6754	1.001	0.984	1.019	0.0014	0.0087	85934	401577	4	32184474	4	32184474	*	rs4862911	Y	32186096	rs4862911	T	C	0.6763	-0.0076	0.0019	4.5e-05	690726	32186096	32184474	4	32184474	4	32184474	*	Y	-0.16092	-4
4_32184975_A_G	rs4348145	4	32184975	A	G	-0.0018	0.998004	0.982318	1.0142	0.4194	11	rs4348145	0.8294	4	32184975	A	G	0.5806	1.002	0.986	1.018	0.0018	0.0082	85934	401577	4	32184975	4	32184975	*	rs4348145	R	32186597	rs4348145	A	G	0.5728	-0.0061	0.0017	0.00048	690510	32186597	32184975	4	32184975	4	32184975	*	R	-0.219512	-3.58824
4_32186473_A_G	rs2027379	4	32186473	A	G	-0.002	0.998004	0.982318	1.0142	0.4197	11	rs2027379	0.8074	4	32186473	A	G	0.5803	1.002	0.986	1.018	0.002	0.0082	85934	401577	4	32186473	4	32186473	*	rs2027379	R	32188095	rs2027379	A	G	0.5728	-0.0061	0.0017	0.0005	690662	32188095	32186473	4	32186473	4	32186473	*	R	-0.243902	-3.58824
4_32186630_G_C	rs2153427	4	32186630	G	C	-0.0019	0.998	0.982	1.014	0.4197	5	rs2153427	0.8133	4	32186630	C	G	0.4197	0.998	0.982	1.014	-0.0019	0.0082	85934	401577	4	32186630	4	32186630	*	rs2153427	S	32188252	rs2153427	C	G	0.4272	0.0061	0.0017	0.00046	690601	32188252	32186630	4	32186630	4	32186630	*	S	-0.231707	3.58824
4_32187413_T_C	rs12506815	4	32187413	T	C	-0.0024	0.998004	0.981354	1.0142	0.4185	11	rs12506815	0.7727	4	32187413	T	C	0.5815	1.002	0.986	1.019	0.0024	0.0082	85934	401577	4	32187413	4	32187413	*	rs12506815	Y	32189035	rs12506815	T	C	0.5757	-0.0061	0.0017	0.00048	690598	32189035	32187413	4	32187413	4	32187413	*	Y	-0.292683	-3.58824
4_32192844_G_A	rs4862912	4	32192844	G	A	0.0004	1	0.984	1.017	0.462	10	rs4862912	0.9634	4	32192844	A	G	0.462	1	0.984	1.017	0.0004	0.0082	85934	401577	4	32192844	4	32192844	*	rs4862912	R	32194466	rs4862912	A	G	0.4663	0.0074	0.0017	2.1e-05	685854	32194466	32192844	4	32192844	4	32192844	*	R	0.0487805	4.35294
4_32193194_A_G	rs1907471	4	32193194	A	G		1	0.984252	1.01626	0.4607	11	rs1907471	0.9966	4	32193194	A	G	0.5393	1	0.984	1.016	0	0.0082	85934	401577	4	32193194	4	32193194	*	rs1907471	R	32194816	rs1907471	A	G	0.5344	-0.0073	0.0017	2.3e-05	685923	32194816	32193194	4	32193194	4	32193194	*	R		-4.29412
4_32193358_C_T	rs10434421	4	32193358	C	T	-0.0025	0.998	0.98	1.015	0.2825	10	rs10434421	0.7847	4	32193358	T	C	0.2825	0.998	0.98	1.015	-0.0025	0.009	85934	401577	4	32193358	4	32193358	*	rs10434421	Y	32194980	rs10434421	T	C	0.285	0.0078	0.0019	4.6e-05	688955	32194980	32193358	4	32193358	4	32193358	*	Y	-0.277778	4.10526
4_32193440_G_A	rs1907472	4	32193440	G	A	0.0006	1.001	0.985	1.017	0.4614	10	rs1907472	0.9427	4	32193440	A	G	0.4614	1.001	0.985	1.017	0.0006	0.0082	85934	401577	4	32193440	4	32193440	*	rs1907472	R	32195062	rs1907472	A	G	0.4659	0.0075	0.0017	1.6e-05	685899	32195062	32193440	4	32193440	4	32193440	*	R	0.0731707	4.41176
4_32194725_A_C	rs17080902	4	32194725	A	C		1	0.982318	1.01729	0.289	11	rs17080902	0.996	4	32194725	A	C	0.711	1	0.983	1.018	0	0.009	85934	401577	4	32194725	4	32194725	*	rs17080902	M	32196347	rs17080902	A	C	0.7116	-0.0079	0.0019	3.3e-05	684995	32196347	32194725	4	32194725	4	32194725	*	M		-4.15789
4_32197172_G_A	rs983060	4	32197172	G	A	0.0008	1.001	0.985	1.017	0.4613	10	rs983060	0.9247	4	32197172	A	G	0.4613	1.001	0.985	1.017	0.0008	0.0082	85934	401577	4	32197172	4	32197172	*	rs983060	R	32198794	rs983060	A	G	0.4657	0.0076	0.0017	1.2e-05	682987	32198794	32197172	4	32197172	4	32197172	*	R	0.097561	4.47059
4_32197364_C_A	rs1472090	4	32197364	C	A	-0.0015	0.999	0.983	1.015	0.4194	10	rs1472090	0.8581	4	32197364	A	C	0.4194	0.999	0.983	1.015	-0.0015	0.0082	85934	401577	4	32197364	4	32197364	*	rs1472090	M	32198986	rs1472090	A	C	0.4226	0.0066	0.0017	0.00017	692417	32198986	32197364	4	32197364	4	32197364	*	M	-0.182927	3.88235
4_32197492_C_A	rs1472091	4	32197492	C	A	0.0008	1.001	0.985	1.017	0.4613	10	rs1472091	0.9264	4	32197492	A	C	0.4613	1.001	0.985	1.017	0.0008	0.0082	85934	401577	4	32197492	4	32197492	*	rs1472091	M	32199114	rs1472091	A	C	0.4658	0.0077	0.0017	7.4e-06	688867	32199114	32197492	4	32197492	4	32197492	*	M	0.097561	4.52941
4_32198627_T_C	rs10866395	4	32198627	T	C	-0.0015	0.998004	0.982318	1.0142	0.4193	11	rs10866395	0.8573	4	32198627	T	C	0.5807	1.002	0.986	1.018	0.0015	0.0082	85934	401577	4	32198627	4	32198627	*	rs10866395	Y	32200249	rs10866395	T	C	0.5772	-0.0066	0.0017	0.00017	692476	32200249	32198627	4	32198627	4	32198627	*	Y	-0.182927	-3.88235
4_32198788_A_T	rs10866396	4	32198788	A	T	-0.0015	0.998004	0.982318	1.0142	0.4194	6	rs10866396	0.8546	4	32198788	A	T	0.5806	1.002	0.986	1.018	0.0015	0.0082	85934	401577	4	32198788	4	32198788	*	rs10866396	W	32200410	rs10866396	A	T	0.5772	-0.0065	0.0017	0.00018	692481	32200410	32198788	4	32198788	4	32198788	*	W	-0.182927	-3.82353
4_32199598_G_T	rs17080915	4	32199598	G	T	-0.0021	0.998	0.981	1.015	0.3207	10	rs17080915	0.8113	4	32199598	T	G	0.3207	0.998	0.981	1.015	-0.0021	0.0087	85934	401577	4	32199598	4	32199598	*	rs17080915	K	32201220	rs17080915	T	G	0.3185	0.0077	0.0018	2.7e-05	692124	32201220	32199598	4	32199598	4	32199598	*	K	-0.241379	4.27778
4_32199665_C_T	rs17365051	4	32199665	C	T	-0.001	0.999	0.983	1.015	0.4198	10	rs17365051	0.9035	4	32199665	T	C	0.4198	0.999	0.983	1.015	-0.001	0.0082	85934	401577	4	32199665	4	32199665	*	rs17365051	N	32201287	rs17365051	T	C	0.4228	0.0065	0.0017	0.00021	692390	32201287	32199665	4	32199665	4	32199665	*	N	-0.121951	3.82353
4_32199784_A_G	rs17299248	4	32199784	A	G	-0.0014	0.999001	0.982318	1.01523	0.4193	11	rs17299248	0.8607	4	32199784	A	G	0.5807	1.001	0.985	1.018	0.0014	0.0082	85934	401577	4	32199784	4	32199784	*	rs17299248	R	32201406	rs17299248	A	G	0.5807	-0.0065	0.0017	0.00016	692115	32201406	32199784	4	32199784	4	32199784	*	R	-0.170732	-3.82353
4_32199929_G_T	rs12509554	4	32199929	G	T	-0.0016	0.998	0.982	1.015	0.4194	10	rs12509554	0.8468	4	32199929	T	G	0.4194	0.998	0.982	1.015	-0.0016	0.0082	85934	401577	4	32199929	4	32199929	*	rs12509554	K	32201551	rs12509554	T	G	0.4229	0.0065	0.0017	0.00019	692431	32201551	32199929	4	32199929	4	32199929	*	K	-0.195122	3.82353
4_32199972_C_A	rs12512513	4	32199972	C	A	-0.0016	0.998	0.982	1.015	0.4194	10	rs12512513	0.8484	4	32199972	A	C	0.4194	0.998	0.982	1.015	-0.0016	0.0082	85934	401577	4	32199972	4	32199972	*	rs12512513	M	32201594	rs12512513	A	C	0.4201	0.0064	0.0017	0.00023	686076	32201594	32199972	4	32199972	4	32199972	*	M	-0.195122	3.76471
4_32200591_G_A	rs12509786	4	32200591	G	A	-0.0016	0.998	0.982	1.015	0.4199	10	rs12509786	0.8462	4	32200591	A	G	0.4199	0.998	0.982	1.015	-0.0016	0.0082	85934	401577	4	32200591	4	32200591	*	rs12509786	R	32202213	rs12509786	A	G	0.4228	0.0066	0.0017	0.00014	692147	32202213	32200591	4	32200591	4	32200591	*	R	-0.195122	3.88235
4_32202580_A_G	rs9999276	4	32202580	A	G	-0.0021	0.998004	0.981354	1.0142	0.4098	11	rs9999276	0.7976	4	32202580	A	G	0.5902	1.002	0.986	1.019	0.0021	0.0083	85934	401577	4	32202580	4	32202580	*	rs9999276	R	32204202	rs9999276	A	G	0.5871	-0.0069	0.0017	8.2e-05	692113	32204202	32202580	4	32202580	4	32202580	*	R	-0.253012	-4.05882
4_32203178_T_G	rs870572	4	32203178	T	G	-0.0024	0.998004	0.981354	1.0142	0.4067	11	rs870572	0.7742	4	32203178	T	G	0.5933	1.002	0.986	1.019	0.0024	0.0083	85934	401577	4	32203178	4	32203178	*	rs870572	D	32204800	rs870572	T	G	0.5871	-0.0071	0.0017	4.1e-05	691362	32204800	32203178	4	32203178	4	32203178	*	D	-0.289157	-4.17647
4_32203512_T_G	rs870573	4	32203512	T	G	-0.002	0.998004	0.982318	1.0142	0.4103	11	rs870573	0.8079	4	32203512	T	G	0.5897	1.002	0.986	1.018	0.002	0.0083	85934	401577	4	32203512	4	32203512	*	rs870573	K	32205134	rs870573	T	G	0.5871	-0.007	0.0017	5.7e-05	691510	32205134	32203512	4	32203512	4	32203512	*	K	-0.240964	-4.11765
4_32203959_C_T	rs755232	4	32203959	C	T	-0.0025	0.998	0.98	1.015	0.2824	10	rs755232	0.7824	4	32203959	T	C	0.2824	0.998	0.98	1.015	-0.0025	0.009	85934	401577	4	32203959	4	32203959	*	rs755232	Y	32205581	rs755232	T	C	0.285	0.0081	0.0019	2.4e-05	691602	32205581	32203959	4	32203959	4	32203959	*	Y	-0.277778	4.26316
4_32204484_A_G	rs1388280	4	32204484	A	G	-0.0021	0.998004	0.981354	1.0142	0.4098	11	rs1388280	0.798	4	32204484	A	G	0.5902	1.002	0.986	1.019	0.0021	0.0083	85934	401577	4	32204484	4	32204484	*	rs1388280	R	32206106	rs1388280	A	G	0.5871	-0.0069	0.0017	8.6e-05	691987	32206106	32204484	4	32204484	4	32204484	*	R	-0.253012	-4.05882
4_32204868_G_A	rs1388281	4	32204868	G	A		1	0.984	1.016	0.4628	10	rs1388281	0.996	4	32204868	A	G	0.4628	1	0.984	1.016	0	0.0081	85934	401577	4	32204868	4	32204868	*	rs1388281	R	32206490	rs1388281	A	G	0.4661	0.0078	0.0017	5.4e-06	688691	32206490	32204868	4	32204868	4	32204868	*	R		4.58824
4_32205374_G_A	rs10517236	4	32205374	G	A	0.0005	1.001	0.985	1.017	0.4614	10	rs10517236	0.95	4	32205374	A	G	0.4614	1.001	0.985	1.017	0.0005	0.0082	85934	401577	4	32205374	4	32205374	*	rs10517236	R	32206996	rs10517236	A	G	0.4667	0.0078	0.0017	6.3e-06	688693	32206996	32205374	4	32205374	4	32205374	*	R	0.0609756	4.58824
4_32206368_G_C	rs6827459	4	32206368	G	C		1	0.984	1.016	0.461	5	rs6827459	0.9982	4	32206368	C	G	0.461	1	0.984	1.016	0	0.0082	85934	401577	4	32206368	4	32206368	*	rs6827459	B	32207990	rs6827459	C	G	0.4666	0.0078	0.0017	5.4e-06	688289	32207990	32206368	4	32206368	4	32206368	*	B		4.58824
4_32206649_G_A	rs1602461	4	32206649	G	A	0.0005	1.001	0.985	1.017	0.4614	10	rs1602461	0.9518	4	32206649	A	G	0.4614	1.001	0.985	1.017	0.0005	0.0082	85934	401577	4	32206649	4	32206649	*	rs1602461	R	32208271	rs1602461	A	G	0.4667	0.0078	0.0017	6.4e-06	688434	32208271	32206649	4	32206649	4	32206649	*	R	0.0609756	4.58824
4_32208146_T_C	rs2404747	4	32208146	T	C	-0.0001	1	0.984252	1.01626	0.4611	11	rs2404747	0.9875	4	32208146	T	C	0.5389	1	0.984	1.016	0.0001	0.0082	85934	401577	4	32208146	4	32208146	*	rs2404747	Y	32209768	rs2404747	T	C	0.5338	-0.0078	0.0017	5.4e-06	687350	32209768	32208146	4	32208146	4	32208146	*	Y	-0.0121951	-4.58824
4_32208196_T_C	rs2404748	4	32208196	T	C	-0.0019	0.998004	0.981354	1.01523	0.3198	11	rs2404748	0.8267	4	32208196	T	C	0.6802	1.002	0.985	1.019	0.0019	0.0087	85934	401577	4	32208196	4	32208196	*	rs2404748	Y	32209818	rs2404748	T	C	0.6819	-0.0079	0.0018	1.9e-05	692024	32209818	32208196	4	32208196	4	32208196	*	Y	-0.218391	-4.38889
4_32208272_A_G	rs2404749	4	32208272	A	G	-0.0023	0.998004	0.981354	1.0142	0.4098	11	rs2404749	0.7805	4	32208272	A	G	0.5902	1.002	0.986	1.019	0.0023	0.0083	85934	401577	4	32208272	4	32208272	*	rs2404749	R	32209894	rs2404749	A	G	0.587	-0.0069	0.0018	8.8e-05	691611	32209894	32208272	4	32208272	4	32208272	*	R	-0.277108	-3.83333
4_32208320_G_A	rs2404750	4	32208320	G	A	-0.0023	0.998	0.98	1.015	0.2829	10	rs2404750	0.8029	4	32208320	A	G	0.2829	0.998	0.98	1.015	-0.0023	0.009	85934	401577	4	32208320	4	32208320	*	rs2404750	R	32209942	rs2404750	A	G	0.285	0.0083	0.0019	1.4e-05	689946	32209942	32208320	4	32208320	4	32208320	*	R	-0.255556	4.36842
4_32211453_A_G	rs1352774	4	32211453	A	G		1	0.984252	1.01626	0.4616	11	rs1352774	0.9973	4	32211453	A	G	0.5384	1	0.984	1.016	0	0.0082	85934	401577	4	32211453	4	32211453	*	rs1352774	R	32213075	rs1352774	A	G	0.5336	-0.0076	0.0017	9.9e-06	688104	32213075	32211453	4	32211453	4	32211453	*	R		-4.47059
4_32214750_A_G	rs4576053	4	32214750	A	G	-0.0022	0.998004	0.981354	1.0142	0.4098	11	rs4576053	0.7912	4	32214750	A	G	0.5902	1.002	0.986	1.019	0.0022	0.0083	85934	401577	4	32214750	4	32214750	*	rs4576053	R	32216372	rs4576053	A	G	0.5869	-0.0069	0.0018	8.8e-05	691452	32216372	32214750	4	32214750	4	32214750	*	R	-0.26506	-3.83333
4_32219463_C_T	rs902658	4	32219463	C	T	-0.002	0.998	0.982	1.014	0.41	10	rs902658	0.8121	4	32219463	T	C	0.41	0.998	0.982	1.014	-0.002	0.0083	85934	401577	4	32219463	4	32219463	*	rs902658	Y	32221085	rs902658	T	C	0.4136	0.0067	0.0018	0.00012	688711	32221085	32219463	4	32219463	4	32219463	*	Y	-0.240964	3.72222
4_32219572_A_C	rs902660	4	32219572	A	C	0.0002	1	0.984252	1.01626	0.4613	11	rs902660	0.9832	4	32219572	A	C	0.5387	1	0.984	1.016	-0.0002	0.0082	85934	401577	4	32219572	4	32219572	*	rs902660	M	32221194	rs902660	A	C	0.5324	-0.0074	0.0017	2.1e-05	685520	32221194	32219572	4	32219572	4	32219572	*	M	0.0243902	-4.35294
4_32219650_C_A	rs2404759	4	32219650	C	A	-0.0022	0.998	0.982	1.014	0.4101	10	rs2404759	0.7901	4	32219650	A	C	0.4101	0.998	0.982	1.014	-0.0022	0.0083	85934	401577	4	32219650	4	32219650	*	rs2404759	V	32221272	rs2404759	A	C	0.4136	0.0068	0.0018	0.0001	688820	32221272	32219650	4	32219650	4	32219650	*	V	-0.26506	3.77778
4_32220380_C_T	rs874498	4	32220380	C	T	-0.0021	0.998	0.982	1.014	0.4109	10	rs874498	0.802	4	32220380	T	C	0.4109	0.998	0.982	1.014	-0.0021	0.0083	85934	401577	4	32220380	4	32220380	*	rs874498	Y	32222002	rs874498	T	C	0.4124	0.0067	0.0018	0.00014	688286	32222002	32220380	4	32220380	4	32220380	*	Y	-0.253012	3.72222
4_32221352_G_A	rs7699259	4	32221352	G	A	-0.003	0.997	0.981	1.013	0.4622	10	rs7699259	0.7147	4	32221352	A	G	0.4622	0.997	0.981	1.013	-0.003	0.0082	85934	401577	4	32221352	4	32221352	*	rs7699259	R	32222974	rs7699259	A	G	0.4595	0.0085	0.0017	1.2e-06	679839	32222974	32221352	4	32221352	4	32221352	*	R	-0.365854	5
4_32222067_C_T	rs10024102	4	32222067	C	T	-0.0094	0.991	0.974	1.007	0.3428	10	rs10024102	0.275	4	32222067	T	C	0.3428	0.991	0.974	1.007	-0.0094	0.0086	85934	401577	4	32222067	4	32222067	*	rs10024102	Y	32223689	rs10024102	T	C	0.3417	0.009	0.0018	6.8e-07	691329	32223689	32222067	4	32222067	4	32222067	*	Y	-1.09302	5
4_32222159_T_C	rs10031353	4	32222159	T	C	-0.0076	0.992063	0.97561	1.00908	0.3495	11	rs10031353	0.3745	4	32222159	T	C	0.6505	1.008	0.991	1.025	0.0076	0.0086	85934	401577	4	32222159	4	32222159	*	rs10031353	Y	32223781	rs10031353	T	C	0.6555	-0.0092	0.0018	4.4e-07	691157	32223781	32222159	4	32222159	4	32222159	*	Y	-0.883721	-5.11111
4_32222316_T_A	rs10031488	4	32222316	T	A	-0.0078	0.992	0.976	1.009	0.3495	5	rs10031488	0.3646	4	32222316	A	T	0.3495	0.992	0.976	1.009	-0.0078	0.0086	85934	401577	4	32222316	4	32222316	*	rs10031488	W	32223938	rs10031488	A	T	0.3448	0.0092	0.0018	4.4e-07	690887	32223938	32222316	4	32222316	4	32222316	*	W	-0.906977	5.11111
4_32222709_G_A	rs13435325	4	32222709	G	A	-0.0069	0.993	0.977	1.01	0.3494	10	rs13435325	0.4208	4	32222709	A	G	0.3494	0.993	0.977	1.01	-0.0069	0.0085	85934	401577	4	32222709	4	32222709	*	rs13435325	R	32224331	rs13435325	A	G	0.345	0.0091	0.0018	6.1e-07	691042	32224331	32222709	4	32222709	4	32222709	*	R	-0.811765	5.05556
4_32222847_T_A	rs1602466	4	32222847	T	A	-0.0069	0.993	0.977	1.01	0.3494	5	rs1602466	0.4206	4	32222847	A	T	0.3494	0.993	0.977	1.01	-0.0069	0.0085	85934	401577	4	32222847	4	32222847	*	rs1602466	W	32224469	rs1602466	A	T	0.3447	0.0091	0.0018	7.3e-07	689771	32224469	32222847	4	32222847	4	32222847	*	W	-0.811765	5.05556
4_32223178_G_A	rs1591930	4	32223178	G	A	-0.0066	0.993	0.977	1.01	0.4122	10	rs1591930	0.4281	4	32223178	A	G	0.4122	0.993	0.977	1.01	-0.0066	0.0083	85934	401577	4	32223178	4	32223178	*	rs1591930	R	32224800	rs1591930	A	G	0.4089	0.0086	0.0018	1e-06	690851	32224800	32223178	4	32223178	4	32223178	*	R	-0.795181	4.77778
4_32223238_T_G	rs1591931	4	32223238	T	G	-0.007	0.993049	0.976562	1.0101	0.3494	11	rs1591931	0.4156	4	32223238	T	G	0.6506	1.007	0.99	1.024	0.007	0.0085	85934	401577	4	32223238	4	32223238	*	rs1591931	K	32224860	rs1591931	T	G	0.6552	-0.0091	0.0018	5.7e-07	691188	32224860	32223238	4	32223238	4	32223238	*	K	-0.823529	-5.05556
4_32223836_G_A	rs6554016	4	32223836	G	A	-0.0088	0.991	0.975	1.008	0.3427	10	rs6554016	0.3044	4	32223836	A	G	0.3427	0.991	0.975	1.008	-0.0088	0.0086	85934	401577	4	32223836	4	32223836	*	rs6554016	R	32225458	rs6554016	A	G	0.3417	0.0092	0.0018	4.5e-07	691404	32225458	32223836	4	32223836	4	32223836	*	R	-1.02326	5.11111
4_32224728_G_A	rs1417055	4	32224728	G	A	-0.0088	0.991	0.975	1.008	0.3428	10	rs1417055	0.3039	4	32224728	A	G	0.3428	0.991	0.975	1.008	-0.0088	0.0086	85934	401577	4	32224728	4	32224728	*	rs1417055	R	32226350	rs1417055	A	G	0.3418	0.0092	0.0018	4.1e-07	691385	32226350	32224728	4	32224728	4	32224728	*	R	-1.02326	5.11111
4_32225083_G_A	rs11733980	4	32225083	G	A	-0.0088	0.991	0.975	1.008	0.3427	10	rs11733980	0.3037	4	32225083	A	G	0.3427	0.991	0.975	1.008	-0.0088	0.0086	85934	401577	4	32225083	4	32225083	*	rs11733980	R	32226705	rs11733980	A	G	0.3413	0.0092	0.0018	4.9e-07	690785	32226705	32225083	4	32225083	4	32225083	*	R	-1.02326	5.11111
4_32225659_T_C	rs17080946	4	32225659	T	C	-0.008	0.992063	0.97561	1.00806	0.4066	11	rs17080946	0.3348	4	32225659	T	C	0.5934	1.008	0.992	1.025	0.008	0.0083	85934	401577	4	32225659	4	32225659	*	rs17080946	Y	32227281	rs17080946	T	C	0.5941	-0.0086	0.0018	8.5e-07	690897	32227281	32225659	4	32225659	4	32225659	*	Y	-0.963855	-4.77778
4_32226025_T_C	rs17080947	4	32226025	T	C	-0.0052	0.995025	0.977517	1.01215	0.314	11	rs17080947	0.5544	4	32226025	T	C	0.686	1.005	0.988	1.023	0.0052	0.0088	85934	401577	4	32226025	4	32226025	*	rs17080947	Y	32227647	rs17080947	T	C	0.6844	-0.0077	0.0019	3e-05	691036	32227647	32226025	4	32226025	4	32226025	*	Y	-0.590909	-4.05263
4_32226188_A_G	rs1491232	4	32226188	A	G	-0.0084	0.992063	0.97561	1.00806	0.4055	11	rs1491232	0.3101	4	32226188	A	G	0.5945	1.008	0.992	1.025	0.0084	0.0083	85934	401577	4	32226188	4	32226188	*	rs1491232	R	32227810	rs1491232	A	G	0.5945	-0.0086	0.0018	1.1e-06	690921	32227810	32226188	4	32226188	4	32226188	*	R	-1.01205	-4.77778
4_32226546_C_A	rs1491230	4	32226546	C	A	-0.0089	0.991	0.975	1.008	0.3426	10	rs1491230	0.2975	4	32226546	A	C	0.3426	0.991	0.975	1.008	-0.0089	0.0086	85934	401577	4	32226546	4	32226546	*	rs1491230	M	32228168	rs1491230	A	C	0.3414	0.0092	0.0018	4.6e-07	691471	32228168	32226546	4	32226546	4	32226546	*	M	-1.03488	5.11111
4_32226571_A_C	rs1491229	4	32226571	A	C	-0.0052	0.995025	0.977517	1.01215	0.314	11	rs1491229	0.5563	4	32226571	A	C	0.686	1.005	0.988	1.023	0.0052	0.0088	85934	401577	4	32226571	4	32226571	*	rs1491229	H	32228193	rs1491229	A	C	0.6859	-0.0078	0.0019	2.7e-05	691088	32228193	32226571	4	32226571	4	32226571	*	H	-0.590909	-4.10526
4_32227147_G_A	rs7657149	4	32227147	G	A	-0.0089	0.991	0.975	1.008	0.3431	10	rs7657149	0.3011	4	32227147	A	G	0.3431	0.991	0.975	1.008	-0.0089	0.0086	85934	401577	4	32227147	4	32227147	*	rs7657149	R	32228769	rs7657149	A	G	0.3413	0.0091	0.0018	5.1e-07	691393	32228769	32227147	4	32227147	4	32227147	*	R	-1.03488	5.05556
4_32229409_A_G	rs2130904	4	32229409	A	G	-0.0048	0.995025	0.978474	1.01215	0.3143	11	rs2130904	0.5814	4	32229409	A	G	0.6857	1.005	0.988	1.022	0.0048	0.0088	85934	401577	4	32229409	4	32229409	*	rs2130904	R	32231031	rs2130904	A	G	0.686	-0.0078	0.0019	2.6e-05	689847	32231031	32229409	4	32229409	4	32229409	*	R	-0.545455	-4.10526
4_32232369_C_G	rs7662232	4	32232369	C	G	-0.0099	0.990099	0.97371	1.00705	0.3421	6	rs7662232	0.2475	4	32232369	C	G	0.6579	1.01	0.993	1.027	0.0099	0.0086	85934	401577	4	32232369	4	32232369	*	rs7662232	S	32233991	rs7662232	C	G	0.659	-0.0091	0.0018	6.3e-07	691570	32233991	32232369	4	32232369	4	32232369	*	S	-1.15116	-5.05556
4_32235694_G_C	rs1466677	4	32235694	G	C	-0.0102	0.99	0.973	1.007	0.3409	5	rs1466677	0.2339	4	32235694	C	G	0.3409	0.99	0.973	1.007	-0.0102	0.0086	85934	401577	4	32235694	4	32235694	*	rs1466677	S	32237316	rs1466677	C	G	0.3409	0.0091	0.0018	5.3e-07	691601	32237316	32235694	4	32235694	4	32235694	*	S	-1.18605	5.05556
4_32238024_T_C	rs10084845	4	32238024	T	C	-0.0091	0.99108	0.974659	1.00705	0.4047	11	rs10084845	0.2743	4	32238024	T	C	0.5953	1.009	0.993	1.026	0.0091	0.0083	85934	401577	4	32238024	4	32238024	*	rs10084845	Y	32239646	rs10084845	T	C	0.5948	-0.0085	0.0018	1.1e-06	690823	32239646	32238024	4	32238024	4	32238024	*	Y	-1.09639	-4.72222
4_32238289_A_G	rs10517239	4	32238289	A	G	-0.0049	0.995025	0.978474	1.01215	0.314	11	rs10517239	0.5754	4	32238289	A	G	0.686	1.005	0.988	1.022	0.0049	0.0088	85934	401577	4	32238289	4	32238289	*	rs10517239	R	32239911	rs10517239	A	G	0.6848	-0.0077	0.0018	3.4e-05	691352	32239911	32238289	4	32238289	4	32238289	*	R	-0.556818	-4.27778
4_32238795_A_C	rs7681502	4	32238795	A	C	-0.01	0.990099	0.97371	1.00705	0.342	11	rs7681502	0.2437	4	32238795	A	C	0.658	1.01	0.993	1.027	0.01	0.0086	85934	401577	4	32238795	4	32238795	*	rs7681502	M	32240417	rs7681502	A	C	0.6589	-0.0092	0.0018	4.7e-07	685775	32240417	32238795	4	32238795	4	32238795	*	M	-1.16279	-5.11111
4_32240005_T_C	rs6852529	4	32240005	T	C	-0.0101	0.990099	0.97371	1.00705	0.3408	11	rs6852529	0.2376	4	32240005	T	C	0.6592	1.01	0.993	1.027	0.0101	0.0086	85934	401577	4	32240005	4	32240005	*	rs6852529	Y	32241627	rs6852529	T	C	0.6591	-0.0092	0.0018	4e-07	685828	32241627	32240005	4	32240005	4	32240005	*	Y	-1.17442	-5.11111
4_32241683_G_A	rs2153422	4	32241683	G	A	-0.01	0.99	0.974	1.007	0.342	10	rs2153422	0.2458	4	32241683	A	G	0.342	0.99	0.974	1.007	-0.01	0.0086	85934	401577	4	32241683	4	32241683	*	rs2153422	R	32243305	rs2153422	A	G	0.341	0.0092	0.0018	3.9e-07	685840	32243305	32241683	4	32241683	4	32241683	*	R	-1.16279	5.11111
4_32242139_G_T	rs2404763	4	32242139	G	T	-0.0101	0.99	0.973	1.007	0.342	10	rs2404763	0.239	4	32242139	T	G	0.342	0.99	0.973	1.007	-0.0101	0.0086	85934	401577	4	32242139	4	32242139	*	rs2404763	B	32243761	rs2404763	T	G	0.3411	0.0091	0.0018	6e-07	691711	32243761	32242139	4	32242139	4	32242139	*	B	-1.17442	5.05556
4_32242537_C_T	rs4862876	4	32242537	C	T	-0.0101	0.99	0.973	1.007	0.342	10	rs4862876	0.2401	4	32242537	T	C	0.342	0.99	0.973	1.007	-0.0101	0.0086	85934	401577	4	32242537	4	32242537	*	rs4862876	Y	32244159	rs4862876	T	C	0.3411	0.0091	0.0018	6e-07	691364	32244159	32242537	4	32242537	4	32242537	*	Y	-1.17442	5.05556
4_32242557_A_C	rs4862877	4	32242557	A	C	-0.0055	0.994036	0.977517	1.01215	0.3129	11	rs4862877	0.5336	4	32242557	A	C	0.6871	1.006	0.988	1.023	0.0055	0.0088	85934	401577	4	32242557	4	32242557	*	rs4862877	M	32244179	rs4862877	A	C	0.6863	-0.0078	0.0018	2.8e-05	691515	32244179	32242557	4	32242557	4	32242557	*	M	-0.625	-4.33333
4_32243074_T_C	rs731196	4	32243074	T	C	-0.0094	0.99108	0.974659	1.00705	0.4045	11	rs731196	0.2563	4	32243074	T	C	0.5955	1.009	0.993	1.026	0.0094	0.0083	85934	401577	4	32243074	4	32243074	*	rs731196	Y	32244696	rs731196	T	C	0.5948	-0.0086	0.0018	8.9e-07	691078	32244696	32243074	4	32243074	4	32243074	*	Y	-1.13253	-4.77778
4_32244263_G_C	rs11133186	4	32244263	G	C	-0.0049	0.995	0.978	1.012	0.3134	5	rs11133186	0.5793	4	32244263	C	G	0.3134	0.995	0.978	1.012	-0.0049	0.0088	85934	401577	4	32244263	4	32244263	*	rs11133186	S	32245885	rs11133186	C	G	0.3138	0.0076	0.0018	3.8e-05	691589	32245885	32244263	4	32244263	4	32244263	*	S	-0.556818	4.22222
4_32245115_A_G	rs10023095	4	32245115	A	G	-0.01	0.990099	0.97371	1.00705	0.342	11	rs10023095	0.2436	4	32245115	A	G	0.658	1.01	0.993	1.027	0.01	0.0086	85934	401577	4	32245115	4	32245115	*	rs10023095	R	32246737	rs10023095	A	G	0.6589	-0.0092	0.0018	4.5e-07	685658	32246737	32245115	4	32245115	4	32245115	*	R	-1.16279	-5.11111
4_32245353_G_A	rs17081054	4	32245353	G	A	-0.0097	0.99	0.974	1.007	0.3419	10	rs17081054	0.2565	4	32245353	A	G	0.3419	0.99	0.974	1.007	-0.0097	0.0086	85934	401577	4	32245353	4	32245353	*	rs17081054	R	32246975	rs17081054	A	G	0.3411	0.0091	0.0018	5.2e-07	691746	32246975	32245353	4	32245353	4	32245353	*	R	-1.12791	5.05556
4_32246254_T_C	rs2168061	4	32246254	T	C	-0.0099	0.990099	0.97371	1.00705	0.3421	11	rs2168061	0.2489	4	32246254	T	C	0.6579	1.01	0.993	1.027	0.0099	0.0086	85934	401577	4	32246254	4	32246254	*	rs2168061	Y	32247876	rs2168061	T	C	0.6589	-0.0092	0.0018	4.6e-07	691779	32247876	32246254	4	32246254	4	32246254	*	Y	-1.15116	-5.11111
4_32247059_A_G	rs6824276	4	32247059	A	G	-0.0102	0.990099	0.97371	1.00705	0.3407	11	rs6824276	0.2347	4	32247059	A	G	0.6593	1.01	0.993	1.027	0.0102	0.0086	85934	401577	4	32247059	4	32247059	*	rs6824276	R	32248681	rs6824276	A	G	0.6591	-0.0092	0.0018	5.1e-07	689837	32248681	32247059	4	32247059	4	32247059	*	R	-1.18605	-5.11111
4_32248200_T_G	rs2039834	4	32248200	T	G	-0.0102	0.990099	0.97371	1.00705	0.3419	11	rs2039834	0.2326	4	32248200	T	G	0.6581	1.01	0.993	1.027	0.0102	0.0086	85934	401577	4	32248200	4	32248200	*	rs2039834	K	32249822	rs2039834	T	G	0.6587	-0.0092	0.0018	4.4e-07	692243	32249822	32248200	4	32248200	4	32248200	*	K	-1.18605	-5.11111
4_32249154_C_G	rs7671615	4	32249154	C	G	-0.0102	0.990099	0.97371	1.00705	0.3419	6	rs7671615	0.2351	4	32249154	C	G	0.6581	1.01	0.993	1.027	0.0102	0.0086	85934	401577	4	32249154	4	32249154	*	rs7671615	S	32250776	rs7671615	C	G	0.6588	-0.0091	0.0019	9.2e-07	637963	32250776	32249154	4	32249154	4	32249154	*	S	-1.18605	-4.78947
4_32249383_G_T	rs2045102	4	32249383	G	T	-0.0105	0.99	0.973	1.006	0.3422	10	rs2045102	0.2222	4	32249383	T	G	0.3422	0.99	0.973	1.006	-0.0105	0.0086	85934	401577	4	32249383	4	32249383	*	rs2045102	K	32251005	rs2045102	T	G	0.3412	0.0087	0.0019	3.7e-06	673569	32251005	32249383	4	32249383	4	32249383	*	K	-1.22093	4.57895
4_32249583_C_G	rs2045103	4	32249583	C	G	-0.0103	0.990099	0.972763	1.00705	0.3419	6	rs2045103	0.2312	4	32249583	C	G	0.6581	1.01	0.993	1.028	0.0103	0.0086	85934	401577	4	32249583	4	32249583	*	rs2045103	S	32251205	rs2045103	C	G	0.6589	-0.0091	0.0018	5.1e-07	692506	32251205	32249583	4	32249583	4	32249583	*	S	-1.19767	-5.05556
4_32250515_G_A	rs4596286	4	32250515	G	A	-0.01	0.99	0.974	1.007	0.3436	10	rs4596286	0.2428	4	32250515	A	G	0.3436	0.99	0.974	1.007	-0.01	0.0085	85934	401577	4	32250515	4	32250515	*	rs4596286	R	32252137	rs4596286	A	G	0.3417	0.0091	0.0018	5.3e-07	692010	32252137	32250515	4	32250515	4	32250515	*	R	-1.17647	5.05556
4_32250704_T_G	rs4383653	4	32250704	T	G	-0.0101	0.990099	0.97371	1.00705	0.3419	11	rs4383653	0.2387	4	32250704	T	G	0.6581	1.01	0.993	1.027	0.0101	0.0086	85934	401577	4	32250704	4	32250704	*	rs4383653	K	32252326	rs4383653	T	G	0.6588	-0.0092	0.0018	4.2e-07	691881	32252326	32250704	4	32250704	4	32250704	*	K	-1.17442	-5.11111
4_32250761_G_C	rs4443324	4	32250761	G	C	-0.0102	0.99	0.973	1.007	0.3419	5	rs4443324	0.2358	4	32250761	C	G	0.3419	0.99	0.973	1.007	-0.0102	0.0086	85934	401577	4	32250761	4	32250761	*	rs4443324	S	32252383	rs4443324	C	G	0.3412	0.0092	0.0018	4.5e-07	692060	32252383	32250761	4	32250761	4	32250761	*	S	-1.18605	5.11111
4_32250863_A_G	rs4597875	4	32250863	A	G	-0.0092	0.99108	0.974659	1.00705	0.4047	11	rs4597875	0.2691	4	32250863	A	G	0.5953	1.009	0.993	1.026	0.0092	0.0083	85934	401577	4	32250863	4	32250863	*	rs4597875	R	32252485	rs4597875	A	G	0.5957	-0.0088	0.0018	8.2e-07	689258	32252485	32250863	4	32250863	4	32250863	*	R	-1.10843	-4.88889
4_32250935_C_G	rs10461341	4	32250935	C	G	-0.0102	0.990099	0.97371	1.00705	0.342	6	rs10461341	0.2341	4	32250935	C	G	0.658	1.01	0.993	1.027	0.0102	0.0086	85934	401577	4	32250935	4	32250935	*	rs10461341	S	32252557	rs10461341	C	G	0.6597	-0.0091	0.0018	5.2e-07	691437	32252557	32250935	4	32250935	4	32250935	*	S	-1.18605	-5.05556
4_32251870_G_T	rs11133187	4	32251870	G	T	-0.0061	0.994	0.977	1.011	0.3146	10	rs11133187	0.4899	4	32251870	T	G	0.3146	0.994	0.977	1.011	-0.0061	0.0088	85934	401577	4	32251870	4	32251870	*	rs11133187	K	32253492	rs11133187	T	G	0.3143	0.0076	0.0019	4.8e-05	684061	32253492	32251870	4	32251870	4	32251870	*	K	-0.693182	4
4_32251883_A_G	rs12505643	4	32251883	A	G	-0.0059	0.994036	0.977517	1.01112	0.3146	11	rs12505643	0.4995	4	32251883	A	G	0.6854	1.006	0.989	1.023	0.0059	0.0088	85934	401577	4	32251883	4	32251883	*	rs12505643	R	32253505	rs12505643	A	G	0.6857	-0.0076	0.0019	4.9e-05	684066	32253505	32251883	4	32251883	4	32251883	*	R	-0.670455	-4
4_32252557_A_G	rs10461337	4	32252557	A	G	-0.0055	0.994036	0.977517	1.01215	0.3153	11	rs10461337	0.5287	4	32252557	A	G	0.6847	1.006	0.988	1.023	0.0055	0.0088	85934	401577	4	32252557	4	32252557	*	rs10461337	R	32254179	rs10461337	A	G	0.6857	-0.0077	0.0019	3.4e-05	685817	32254179	32252557	4	32252557	4	32252557	*	R	-0.625	-4.05263
4_32252624_T_C	rs10461344	4	32252624	T	C	-0.0054	0.995025	0.977517	1.01215	0.3152	11	rs10461344	0.537	4	32252624	T	C	0.6848	1.005	0.988	1.023	0.0054	0.0088	85934	401577	4	32252624	4	32252624	*	rs10461344	Y	32254246	rs10461344	T	C	0.6857	-0.0076	0.0018	4e-05	692169	32254246	32252624	4	32252624	4	32252624	*	Y	-0.613636	-4.22222
4_32253444_A_G	rs17080618	4	32253444	A	G	-0.0055	0.994036	0.977517	1.01215	0.3152	11	rs17080618	0.5311	4	32253444	A	G	0.6848	1.006	0.988	1.023	0.0055	0.0088	85934	401577	4	32253444	4	32253444	*	rs17080618	R	32255066	rs17080618	A	G	0.6857	-0.0077	0.0019	3.5e-05	686103	32255066	32253444	4	32253444	4	32253444	*	R	-0.625	-4.05263
4_32253771_G_A	rs7685331	4	32253771	G	A	-0.0091	0.991	0.975	1.007	0.4031	10	rs7685331	0.2746	4	32253771	A	G	0.4031	0.991	0.975	1.007	-0.0091	0.0083	85934	401577	4	32253771	4	32253771	*	rs7685331	R	32255393	rs7685331	A	G	0.4051	0.0087	0.0018	7e-07	691486	32255393	32253771	4	32253771	4	32253771	*	R	-1.09639	4.83333
4_32254828_G_A	rs11133191	4	32254828	G	A	-0.005	0.995	0.978	1.012	0.315	10	rs11133191	0.5652	4	32254828	A	G	0.315	0.995	0.978	1.012	-0.005	0.0088	85934	401577	4	32254828	4	32254828	*	rs11133191	R	32256450	rs11133191	A	G	0.3143	0.0076	0.0019	4.3e-05	685977	32256450	32254828	4	32254828	4	32254828	*	R	-0.568182	4
4_32254954_A_G	rs11133193	4	32254954	A	G	-0.0051	0.995025	0.977517	1.01215	0.315	11	rs11133193	0.5605	4	32254954	A	G	0.685	1.005	0.988	1.023	0.0051	0.0088	85934	401577	4	32254954	4	32254954	*	rs11133193	R	32256576	rs11133193	A	G	0.6857	-0.0077	0.0019	3.4e-05	685982	32256576	32254954	4	32254954	4	32254954	*	R	-0.579545	-4.05263
4_32256309_G_T	rs9654319	4	32256309	G	T	-0.0078	0.992	0.976	1.008	0.4352	10	rs9654319	0.3447	4	32256309	T	G	0.4352	0.992	0.976	1.008	-0.0078	0.0082	85934	401577	4	32256309	4	32256309	*	rs9654319	K	32257931	rs9654319	T	G	0.4373	0.0087	0.0018	7.7e-07	690234	32257931	32256309	4	32256309	4	32256309	*	K	-0.95122	4.83333
4_32256359_A_G	rs9654321	4	32256359	A	G	-0.0042	0.996016	0.978474	1.01317	0.3144	11	rs9654321	0.6311	4	32256359	A	G	0.6856	1.004	0.987	1.022	0.0042	0.0088	85934	401577	4	32256359	4	32256359	*	rs9654321	R	32257981	rs9654321	A	G	0.6854	-0.0076	0.0019	4.3e-05	691677	32257981	32256359	4	32256359	4	32256359	*	R	-0.477273	-4
4_32256773_T_A	rs7657037	4	32256773	T	A	-0.0045	0.996	0.978	1.013	0.3127	5	rs7657037	0.612	4	32256773	A	T	0.3127	0.996	0.978	1.013	-0.0045	0.0088	85934	401577	4	32256773	4	32256773	*	rs7657037	W	32258395	rs7657037	A	T	0.3149	0.0076	0.0019	4.1e-05	685530	32258395	32256773	4	32256773	4	32256773	*	W	-0.511364	4
4_32256822_A_T	rs7697658	4	32256822	A	T	-0.0079	0.992063	0.976562	1.00806	0.4352	6	rs7697658	0.3403	4	32256822	A	T	0.5648	1.008	0.992	1.024	0.0079	0.0082	85934	401577	4	32256822	4	32256822	*	rs7697658	W	32258444	rs7697658	A	T	0.5626	-0.0086	0.0018	9.2e-07	684703	32258444	32256822	4	32256822	4	32256822	*	W	-0.963415	-4.77778
4_32257814_C_G	rs11133195	4	32257814	C	G	-0.0068	0.993049	0.976562	1.0101	0.3244	6	rs11133195	0.4413	4	32257814	C	G	0.6756	1.007	0.99	1.024	0.0068	0.0088	85934	401577	4	32257814	4	32257814	*	rs11133195	B	32259436	rs11133195	C	G	0.6743	-0.0078	0.0019	2.7e-05	680116	32259436	32257814	4	32257814	4	32257814	*	B	-0.772727	-4.10526
4_32257846_C_T	rs9654318	4	32257846	C	T	-0.0061	0.994	0.977	1.011	0.3213	10	rs9654318	0.4866	4	32257846	T	C	0.3213	0.994	0.977	1.011	-0.0061	0.0088	85934	401577	4	32257846	4	32257846	*	rs9654318	Y	32259468	rs9654318	T	C	0.3232	0.0081	0.0019	1.4e-05	677086	32259468	32257846	4	32257846	4	32257846	*	Y	-0.693182	4.26316
4_32257908_T_G	rs9312611	4	32257908	T	G	-0.0097	0.990099	0.974659	1.00705	0.443	11	rs9312611	0.2427	4	32257908	T	G	0.557	1.01	0.993	1.026	0.0097	0.0083	85934	401577	4	32257908	4	32257908	*	rs9312611	K	32259530	rs9312611	T	G	0.5534	-0.0091	0.0017	2e-07	682964	32259530	32257908	4	32257908	4	32257908	*	K	-1.16867	-5.35294
4_34467904_C_T	rs1425517	4	34467904	C	T	-0.0044	0.996	0.964	1.028	0.0703	10	rs1425517	0.7843	4	34467904	T	C	0.0703	0.996	0.964	1.028	-0.0044	0.0163	85934	401577	4	34467904	4	34467904	*	rs1425517	Y	34469526	rs1425517	T	C	0.07133	0.0124	0.0035	0.00044	684256	34469526	34467904	4	34467904	4	34467904	*	Y	-0.269939	3.54286
4_34477092_G_A	rs10011578	4	34477092	G	A	-0.0043	0.996	0.964	1.028	0.0703	10	rs10011578	0.793	4	34477092	A	G	0.0703	0.996	0.964	1.028	-0.0043	0.0163	85934	401577	4	34477092	4	34477092	*	rs10011578	R	34478714	rs10011578	A	G	0.07121	0.0126	0.0035	0.00034	684202	34478714	34477092	4	34477092	4	34477092	*	R	-0.263804	3.6
4_34477341_A_G	rs10001581	4	34477341	A	G	-0.0044	0.996016	0.96432	1.02775	0.0703	11	rs10001581	0.7888	4	34477341	A	G	0.9297	1.004	0.973	1.037	0.0044	0.0163	85934	401577	4	34477341	4	34477341	*	rs10001581	R	34478963	rs10001581	A	G	0.92879	-0.0124	0.0035	0.00048	684202	34478963	34477341	4	34477341	4	34477341	*	R	-0.269939	-3.54286
4_34477962_T_C	rs10006808	4	34477962	T	C	-0.0044	0.996016	0.96432	1.02775	0.0703	11	rs10006808	0.787	4	34477962	T	C	0.9297	1.004	0.973	1.037	0.0044	0.0163	85934	401577	4	34477962	4	34477962	*	rs10006808	Y	34479584	rs10006808	T	C	0.92879	-0.0127	0.0035	0.0003	684196	34479584	34477962	4	34477962	4	34477962	*	Y	-0.269939	-3.62857
4_34478560_A_G	rs13134966	4	34478560	A	G	-0.0045	0.995025	0.96432	1.02775	0.0703	11	rs13134966	0.7839	4	34478560	A	G	0.9297	1.005	0.973	1.037	0.0045	0.0163	85934	401577	4	34478560	4	34478560	*	rs13134966	R	34480182	rs13134966	A	G	0.92703	-0.0124	0.0035	0.00046	684166	34480182	34478560	4	34478560	4	34478560	*	R	-0.276074	-3.54286
4_34481694_A_G	rs1480993	4	34481694	A	G	-0.0044	0.996016	0.96432	1.02775	0.0703	11	rs1480993	0.7846	4	34481694	A	G	0.9297	1.004	0.973	1.037	0.0044	0.0163	85934	401577	4	34481694	4	34481694	*	rs1480993	R	34483316	rs1480993	A	G	0.92896	-0.0124	0.0036	0.00049	682641	34483316	34481694	4	34481694	4	34481694	*	R	-0.269939	-3.44444
4_34484999_C_T	rs6848609	4	34484999	C	T	-0.0049	0.995	0.964	1.028	0.0697	10	rs6848609	0.7659	4	34484999	T	C	0.0697	0.995	0.964	1.028	-0.0049	0.0164	85934	401577	4	34484999	4	34484999	*	rs6848609	Y	34486621	rs6848609	T	C	0.07016	0.0129	0.0036	0.00032	682753	34486621	34484999	4	34484999	4	34484999	*	Y	-0.29878	3.58333
4_34489772_C_A	rs9997133	4	34489772	C	A	-0.0048	0.995	0.964	1.028	0.0698	10	rs9997133	0.7676	4	34489772	A	C	0.0698	0.995	0.964	1.028	-0.0048	0.0163	85934	401577	4	34489772	4	34489772	*	rs9997133	M	34491394	rs9997133	A	C	0.0701	0.0135	0.0036	0.00015	682865	34491394	34489772	4	34489772	4	34489772	*	M	-0.294479	3.75
4_34491346_G_A	rs1904897	4	34491346	G	A	-0.0045	0.996	0.964	1.028	0.0701	10	rs1904897	0.7805	4	34491346	A	G	0.0701	0.996	0.964	1.028	-0.0045	0.0163	85934	401577	4	34491346	4	34491346	*	rs1904897	R	34492968	rs1904897	A	G	0.07297	0.0136	0.0036	0.00013	682844	34492968	34491346	4	34491346	4	34491346	*	R	-0.276074	3.77778
4_34495125_T_A	rs7657724	4	34495125	T	A	-0.0073	0.993	0.961	1.025	0.0697	5	rs7657724	0.6568	4	34495125	A	T	0.0697	0.993	0.961	1.025	-0.0073	0.0164	85934	401577	4	34495125	4	34495125	*	rs7657724	W	34496747	rs7657724	A	T	0.06846	0.0133	0.0036	0.00021	681972	34496747	34495125	4	34495125	4	34495125	*	W	-0.445122	3.69444
4_34764941_T_C	rs12648751	4	34764941	T	C	0.0008	1.001	0.983284	1.01833	0.2864	11	rs12648751	0.9276	4	34764941	T	C	0.7136	0.999	0.982	1.017	-0.0008	0.009	85934	401577	4	34764941	4	34764941	*	rs12648751	Y	34766563	rs12648751	T	C	0.7015	-0.0066	0.0018	0.00025	792566	34766563	34764941	4	34764941	4	34764941	*	Y	0.0888889	-3.66667
4_34767547_T_C	rs17452747	4	34767547	T	C	0.0006	1.001	0.983284	1.01833	0.2869	11	rs17452747	0.9489	4	34767547	T	C	0.7131	0.999	0.982	1.017	-0.0006	0.009	85934	401577	4	34767547	4	34767547	*	rs17452747	Y	34769169	rs17452747	T	C	0.7029	-0.007	0.0019	0.00022	691438	34769169	34767547	4	34767547	4	34767547	*	Y	0.0666667	-3.68421
4_34767705_A_G	rs17387168	4	34767705	A	G	0.0005	1	0.983284	1.01833	0.2868	11	rs17387168	0.953	4	34767705	A	G	0.7132	1	0.982	1.017	-0.0005	0.009	85934	401577	4	34767705	4	34767705	*	rs17387168	R	34769327	rs17387168	A	G	0.7029	-0.0072	0.0019	0.00017	679601	34769327	34767705	4	34767705	4	34767705	*	R	0.0555556	-3.78947
4_34770604_T_C	rs6855391	4	34770604	T	C	0.0003	1	0.983284	1.01833	0.2793	11	rs6855391	0.9723	4	34770604	T	C	0.7207	1	0.982	1.017	-0.0003	0.009	85934	401577	4	34770604	4	34770604	*	rs6855391	Y	34772226	rs6855391	T	C	0.713	-0.0081	0.0018	1e-05	791127	34772226	34770604	4	34770604	4	34770604	*	Y	0.0333333	-4.5
4_34770830_A_G	rs10023846	4	34770830	A	G	0.0001	1	0.982318	1.01833	0.279	11	rs10023846	0.9927	4	34770830	A	G	0.721	1	0.982	1.018	-0.0001	0.009	85934	401577	4	34770830	4	34770830	*	rs10023846	R	34772452	rs10023846	A	G	0.7139	-0.0081	0.0018	1.1e-05	778110	34772452	34770830	4	34770830	4	34770830	*	R	0.0111111	-4.5
4_34770872_T_C	rs16990346	4	34770872	T	C	0.001	1.001	0.984252	1.01833	0.3645	11	rs16990346	0.9087	4	34770872	T	C	0.6355	0.999	0.982	1.016	-0.001	0.0085	85934	401577	4	34770872	4	34770872	*	rs16990346	Y	34772494	rs16990346	T	C	0.6304	-0.0066	0.0018	0.0003	681247	34772494	34770872	4	34770872	4	34770872	*	Y	0.117647	-3.66667
4_34771434_C_T	rs10012989	4	34771434	C	T	-0.0001	1	0.982	1.018	0.2779	10	rs10012989	0.99	4	34771434	T	C	0.2779	1	0.982	1.018	-0.0001	0.0091	85934	401577	4	34771434	4	34771434	*	rs10012989	Y	34773056	rs10012989	T	C	0.2895	0.0104	0.0022	2e-06	556146	34773056	34771434	4	34771434	4	34771434	*	Y	-0.010989	4.72727
4_34772123_G_A	rs10155075	4	34772123	G	A	0.0002	1	0.983	1.018	0.2794	10	rs10155075	0.9829	4	34772123	A	G	0.2794	1	0.983	1.018	0.0002	0.009	85934	401577	4	34772123	4	34772123	*	rs10155075	R	34773745	rs10155075	A	G	0.2864	0.0089	0.0019	4.7e-06	687421	34773745	34772123	4	34772123	4	34772123	*	R	0.0222222	4.68421
4_34772299_G_A	rs10155079	4	34772299	G	A	0.0001	1	0.983	1.018	0.2787	10	rs10155079	0.9953	4	34772299	A	G	0.2787	1	0.983	1.018	0.0001	0.009	85934	401577	4	34772299	4	34772299	*	rs10155079	R	34773921	rs10155079	A	G	0.286	0.0088	0.0019	5.5e-06	688115	34773921	34772299	4	34772299	4	34772299	*	R	0.0111111	4.63158
4_34776044_C_T	rs1849223	4	34776044	C	T	-0.0003	1	0.983	1.017	0.3191	10	rs1849223	0.969	4	34776044	T	C	0.3191	1	0.983	1.017	-0.0003	0.0087	85934	401577	4	34776044	4	34776044	*	rs1849223	Y	34777666	rs1849223	T	C	0.3315	0.0092	0.0019	1.4e-06	755979	34777666	34776044	4	34776044	4	34776044	*	Y	-0.0344828	4.84211
4_34829299_A_T	rs7673014	4	34829299	A	T	-0.0014	0.999001	0.982318	1.01523	0.3285	6	rs7673014	0.8693	4	34829299	A	T	0.6715	1.001	0.985	1.018	0.0014	0.0086	85934	401577	4	34829299	4	34829299	*	rs7673014	W	34830921	rs7673014	A	T	0.6653	-0.0108	0.002	1.4e-07	654367	34830921	34829299	4	34829299	4	34829299	*	W	-0.162791	-5.4
4_34829861_T_C	rs1511863	4	34829861	T	C	-0.0028	0.997009	0.980392	1.0142	0.3267	11	rs1511863	0.747	4	34829861	T	C	0.6733	1.003	0.986	1.02	0.0028	0.0087	85934	401577	4	34829861	4	34829861	*	rs1511863	Y	34831483	rs1511863	T	C	0.6664	-0.0092	0.0019	7e-07	686562	34831483	34829861	4	34829861	4	34829861	*	Y	-0.321839	-4.84211
4_34829939_T_C	rs1511864	4	34829939	T	C	-0.0013	0.999001	0.982318	1.01523	0.3285	11	rs1511864	0.8763	4	34829939	T	C	0.6715	1.001	0.985	1.018	0.0013	0.0086	85934	401577	4	34829939	4	34829939	*	rs1511864	Y	34831561	rs1511864	T	C	0.6653	-0.0109	0.002	9.6e-08	660987	34831561	34829939	4	34829939	4	34829939	*	Y	-0.151163	-5.45
4_34830594_C_T	rs12644809	4	34830594	C	T	-0.003	0.997	0.98	1.014	0.3268	10	rs12644809	0.7261	4	34830594	T	C	0.3268	0.997	0.98	1.014	-0.003	0.0087	85934	401577	4	34830594	4	34830594	*	rs12644809	Y	34832216	rs12644809	T	C	0.3334	0.0105	0.002	2e-07	658346	34832216	34830594	4	34830594	4	34830594	*	Y	-0.344828	5.25
4_34832138_C_G	rs10015726	4	34832138	C	G	-0.0012	0.999001	0.982318	1.01626	0.3287	6	rs10015726	0.8891	4	34832138	C	G	0.6713	1.001	0.984	1.018	0.0012	0.0086	85934	401577	4	34832138	4	34832138	*	rs10015726	B	34833760	rs10015726	C	G	0.6655	-0.009	0.0018	1.3e-06	682743	34833760	34832138	4	34832138	4	34832138	*	B	-0.139535	-5
4_34836444_C_T	rs2361167	4	34836444	C	T	-0.0013	0.999	0.982	1.016	0.3293	10	rs2361167	0.8821	4	34836444	T	C	0.3293	0.999	0.982	1.016	-0.0013	0.0086	85934	401577	4	34836444	4	34836444	*	rs2361167	Y	34838066	rs2361167	T	C	0.3342	0.0088	0.0018	1.9e-06	690075	34838066	34836444	4	34836444	4	34836444	*	Y	-0.151163	4.88889
4_34840072_T_A	rs1467099	4	34840072	T	A	0.01	1.01	0.99	1.03	0.2058	5	rs1467099	0.3223	4	34840072	A	T	0.2058	1.01	0.99	1.03	0.01	0.0101	85934	401577	4	34840072	4	34840072	*	rs1467099	W	34841694	rs1467099	A	T	0.1936	0.0076	0.0022	0.00047	690023	34841694	34840072	4	34840072	4	34840072	*	W	0.990099	3.45455
4_34843877_G_A	rs11939089	4	34843877	G	A	0.0088	1.009	0.989	1.029	0.2015	10	rs11939089	0.3865	4	34843877	A	G	0.2015	1.009	0.989	1.029	0.0088	0.0101	85934	401577	4	34843877	4	34843877	*	rs11939089	R	34845499	rs11939089	A	G	0.1929	0.0078	0.0022	0.00038	685134	34845499	34843877	4	34843877	4	34843877	*	R	0.871287	3.54545
4_34844585_C_T	rs9884148	4	34844585	C	T	0.0085	1.009	0.989	1.029	0.2016	10	rs9884148	0.3999	4	34844585	T	C	0.2016	1.009	0.989	1.029	0.0085	0.0101	85934	401577	4	34844585	4	34844585	*	rs9884148	Y	34846207	rs9884148	T	C	0.1932	0.0076	0.0022	0.00049	692362	34846207	34844585	4	34844585	4	34844585	*	Y	0.841584	3.45455
4_34845891_A_G	rs16990388	4	34845891	A	G	-0.0012	0.999001	0.982318	1.01626	0.3289	11	rs16990388	0.8908	4	34845891	A	G	0.6711	1.001	0.984	1.018	0.0012	0.0086	85934	401577	4	34845891	4	34845891	*	rs16990388	R	34847513	rs16990388	A	G	0.6661	-0.0088	0.0018	1.7e-06	691000	34847513	34845891	4	34845891	4	34845891	*	R	-0.139535	-4.88889
4_34846054_A_G	rs16990391	4	34846054	A	G	-0.0011	0.999001	0.982318	1.01626	0.329	11	rs16990391	0.8952	4	34846054	A	G	0.671	1.001	0.984	1.018	0.0011	0.0086	85934	401577	4	34846054	4	34846054	*	rs16990391	R	34847676	rs16990391	A	G	0.6661	-0.0088	0.0018	1.8e-06	688156	34847676	34846054	4	34846054	4	34846054	*	R	-0.127907	-4.88889
4_34847342_T_A	rs10517333	4	34847342	T	A	0.0085	1.009	0.989	1.029	0.2016	5	rs10517333	0.3989	4	34847342	A	T	0.2016	1.009	0.989	1.029	0.0085	0.0101	85934	401577	4	34847342	4	34847342	*	rs10517333	W	34848964	rs10517333	A	T	0.1929	0.0077	0.0022	0.00039	692360	34848964	34847342	4	34847342	4	34847342	*	W	0.841584	3.5
4_34849738_G_A	rs6850683	4	34849738	G	A	0.0081	1.008	0.988	1.028	0.2011	10	rs6850683	0.4249	4	34849738	A	G	0.2011	1.008	0.988	1.028	0.0081	0.0101	85934	401577	4	34849738	4	34849738	*	rs6850683	R	34851360	rs6850683	A	G	0.1929	0.0078	0.0022	0.00035	691976	34851360	34849738	4	34849738	4	34849738	*	R	0.80198	3.54545
4_34850502_C_T	rs2055931	4	34850502	C	T	-0.0022	0.998	0.981	1.015	0.3266	10	rs2055931	0.797	4	34850502	T	C	0.3266	0.998	0.981	1.015	-0.0022	0.0086	85934	401577	4	34850502	4	34850502	*	rs2055931	Y	34852124	rs2055931	T	C	0.3335	0.0089	0.0018	1.2e-06	690416	34852124	34850502	4	34850502	4	34850502	*	Y	-0.255814	4.94444
4_34851844_G_T	rs3942661	4	34851844	G	T	0.0064	1.006	0.986	1.027	0.1877	10	rs3942661	0.537	4	34851844	T	G	0.1877	1.006	0.986	1.027	0.0064	0.0104	85934	401577	4	34851844	4	34851844	*	rs3942661	K	34853466	rs3942661	T	G	0.1849	0.0082	0.0022	0.00022	690709	34853466	34851844	4	34851844	4	34851844	*	K	0.615385	3.72727
4_34853810_T_C	rs16990420	4	34853810	T	C	-0.0009	0.999001	0.982318	1.01523	0.3763	11	rs16990420	0.912	4	34853810	T	C	0.6237	1.001	0.985	1.018	0.0009	0.0084	85934	401577	4	34853810	4	34853810	*	rs16990420	Y	34855432	rs16990420	T	C	0.6149	-0.0072	0.0018	5.2e-05	690250	34855432	34853810	4	34853810	4	34853810	*	Y	-0.107143	-4
4_34861773_C_T	rs10021169	4	34861773	C	T	-0.0014	0.999	0.982	1.015	0.3758	10	rs10021169	0.8634	4	34861773	T	C	0.3758	0.999	0.982	1.015	-0.0014	0.0084	85934	401577	4	34861773	4	34861773	*	rs10021169	Y	34863395	rs10021169	T	C	0.3851	0.0086	0.002	1.2e-05	525686	34863395	34861773	4	34861773	4	34861773	*	Y	-0.166667	4.3
4_34865038_A_G	rs2370144	4	34865038	A	G	-0.0014	0.999001	0.982318	1.01523	0.3863	11	rs2370144	0.864	4	34865038	A	G	0.6137	1.001	0.985	1.018	0.0014	0.0084	85934	401577	4	34865038	4	34865038	*	rs2370144	R	34866660	rs2370144	A	G	0.6094	-0.0076	0.0018	2e-05	688499	34866660	34865038	4	34865038	4	34865038	*	R	-0.166667	-4.22222
4_34867516_G_A	rs1706211	4	34867516	G	A	0.0124	1.012	0.996	1.03	0.3325	10	rs1706211	0.1491	4	34867516	A	G	0.3325	1.012	0.996	1.03	0.0124	0.0086	85934	401577	4	34867516	4	34867516	*	rs1706211	R	34869138	rs1706211	A	G	0.334	-0.0089	0.0018	1.2e-06	688621	34869138	34867516	4	34867516	4	34867516	*	R	1.44186	-4.94444
4_34868327_A_G	rs1706212	4	34868327	A	G	0.0127	1.01317	0.996016	1.02987	0.3328	11	rs1706212	0.1404	4	34868327	A	G	0.6672	0.987	0.971	1.004	-0.0127	0.0086	85934	401577	4	34868327	4	34868327	*	rs1706212	R	34869949	rs1706212	A	G	0.6655	0.0089	0.0018	1.1e-06	689097	34869949	34868327	4	34868327	4	34868327	*	R	1.47674	4.94444
4_34868341_C_T	rs1714936	4	34868341	C	T	0.0127	1.013	0.996	1.03	0.3302	10	rs1714936	0.142	4	34868341	T	C	0.3302	1.013	0.996	1.03	0.0127	0.0086	85934	401577	4	34868341	4	34868341	*	rs1714936	Y	34869963	rs1714936	T	C	0.3327	-0.0088	0.0018	1.9e-06	688995	34869963	34868341	4	34868341	4	34868341	*	Y	1.47674	-4.88889
4_34869875_A_G	rs1714933	4	34869875	A	G	0.0121	1.01215	0.995025	1.02987	0.3329	11	rs1714933	0.1597	4	34869875	A	G	0.6671	0.988	0.971	1.005	-0.0121	0.0086	85934	401577	4	34869875	4	34869875	*	rs1714933	R	34871497	rs1714933	A	G	0.6659	0.0091	0.0018	7.8e-07	689393	34871497	34869875	4	34869875	4	34869875	*	R	1.40698	5.05556
4_34870333_T_C	rs2668134	4	34870333	T	C	0.0124	1.01215	0.996016	1.02987	0.3308	11	rs2668134	0.1508	4	34870333	T	C	0.6692	0.988	0.971	1.004	-0.0124	0.0086	85934	401577	4	34870333	4	34870333	*	rs2668134	Y	34871955	rs2668134	T	C	0.6677	0.0088	0.0018	1.7e-06	689584	34871955	34870333	4	34870333	4	34870333	*	Y	1.44186	4.88889
4_34871304_C_A	rs1912842	4	34871304	C	A	-0.0028	0.997	0.976	1.019	0.1714	10	rs1912842	0.7992	4	34871304	A	C	0.1714	0.997	0.976	1.019	-0.0028	0.0108	85934	401577	4	34871304	4	34871304	*	rs1912842	M	34872926	rs1912842	A	C	0.1639	0.0092	0.0023	7.1e-05	689714	34872926	34871304	4	34871304	4	34871304	*	M	-0.259259	4
4_34871755_A_C	rs1706214	4	34871755	A	C	0.0112	1.01112	0.994036	1.02881	0.3353	11	rs1706214	0.194	4	34871755	A	C	0.6647	0.989	0.972	1.006	-0.0112	0.0086	85934	401577	4	34871755	4	34871755	*	rs1706214	M	34873377	rs1706214	A	C	0.6609	0.0086	0.0018	2.4e-06	691583	34873377	34871755	4	34871755	4	34871755	*	M	1.30233	4.77778
4_34871816_A_G	rs1706215	4	34871816	A	G	0.0113	1.01112	0.994036	1.02881	0.3353	11	rs1706215	0.1891	4	34871816	A	G	0.6647	0.989	0.972	1.006	-0.0113	0.0086	85934	401577	4	34871816	4	34871816	*	rs1706215	R	34873438	rs1706215	A	G	0.6642	0.0086	0.0018	2.4e-06	691587	34873438	34871816	4	34871816	4	34871816	*	R	1.31395	4.77778
4_34872390_A_G	rs1613488	4	34872390	A	G	0.012	1.01215	0.994036	1.02987	0.2756	11	rs1613488	0.1867	4	34872390	A	G	0.7244	0.988	0.971	1.006	-0.012	0.0091	85934	401577	4	34872390	4	34872390	*	rs1613488	R	34874012	rs1613488	A	G	0.722	0.0086	0.0019	9.4e-06	690695	34874012	34872390	4	34872390	4	34872390	*	R	1.31868	4.52632
4_34872481_T_G	rs1613751	4	34872481	T	G	0.0114	1.01112	0.995025	1.02881	0.3351	11	rs1613751	0.1848	4	34872481	T	G	0.6649	0.989	0.972	1.005	-0.0114	0.0086	85934	401577	4	34872481	4	34872481	*	rs1613751	K	34874103	rs1613751	T	G	0.6641	0.0086	0.0018	2.5e-06	691427	34874103	34872481	4	34872481	4	34872481	*	K	1.32558	4.77778
4_34876545_A_G	rs4645235	4	34876545	A	G	-0.0015	0.998004	0.977517	1.02041	0.165	11	rs4645235	0.8916	4	34876545	A	G	0.835	1.002	0.98	1.023	0.0015	0.011	85934	401577	4	34876545	4	34876545	*	rs4645235	R	34878167	rs4645235	A	G	0.8416	-0.0103	0.0026	5.8e-05	518606	34878167	34876545	4	34876545	4	34876545	*	R	-0.136364	-3.96154
4_34876910_T_C	rs4377609	4	34876910	T	C	-0.0024	0.998004	0.976562	1.01833	0.1751	11	rs4377609	0.8265	4	34876910	T	C	0.8249	1.002	0.982	1.024	0.0024	0.0107	85934	401577	4	34876910	4	34876910	*	rs4377609	Y	34878532	rs4377609	T	C	0.835	-0.0096	0.0023	3.3e-05	689868	34878532	34876910	4	34876910	4	34876910	*	Y	-0.224299	-4.17391
4_34879443_G_C	rs1706220	4	34879443	G	C	0.0111	1.011	0.994	1.028	0.3353	5	rs1706220	0.1956	4	34879443	C	G	0.3353	1.011	0.994	1.028	0.0111	0.0086	85934	401577	4	34879443	4	34879443	*	rs1706220	S	34881065	rs1706220	C	G	0.3358	-0.0085	0.0018	2.7e-06	691604	34881065	34879443	4	34879443	4	34879443	*	S	1.2907	-4.72222
4_34880453_G_A	rs1619506	4	34880453	G	A	0.0111	1.011	0.994	1.028	0.3353	10	rs1619506	0.1969	4	34880453	A	G	0.3353	1.011	0.994	1.028	0.0111	0.0086	85934	401577	4	34880453	4	34880453	*	rs1619506	R	34882075	rs1619506	A	G	0.3358	-0.0085	0.0018	2.7e-06	691631	34882075	34880453	4	34880453	4	34880453	*	R	1.2907	-4.72222
4_34881063_G_C	rs1878960	4	34881063	G	C	0.0111	1.011	0.994	1.028	0.3353	5	rs1878960	0.1979	4	34881063	C	G	0.3353	1.011	0.994	1.028	0.0111	0.0086	85934	401577	4	34881063	4	34881063	*	rs1878960	S	34882685	rs1878960	C	G	0.3379	-0.0088	0.0019	2.7e-06	637274	34882685	34881063	4	34881063	4	34881063	*	S	1.2907	-4.63158
4_34881771_G_A	rs1617678	4	34881771	G	A	0.0111	1.011	0.994	1.028	0.336	10	rs1617678	0.1955	4	34881771	A	G	0.336	1.011	0.994	1.028	0.0111	0.0086	85934	401577	4	34881771	4	34881771	*	rs1617678	R	34883393	rs1617678	A	G	0.3358	-0.0085	0.0018	2.7e-06	691665	34883393	34881771	4	34881771	4	34881771	*	R	1.2907	-4.72222
4_34881837_G_T	rs1398050	4	34881837	G	T	0.0112	1.011	0.994	1.028	0.3353	10	rs1398050	0.1914	4	34881837	T	G	0.3353	1.011	0.994	1.028	0.0112	0.0086	85934	401577	4	34881837	4	34881837	*	rs1398050	K	34883459	rs1398050	T	G	0.3358	-0.0088	0.0018	1.5e-06	691617	34883459	34881837	4	34881837	4	34881837	*	K	1.30233	-4.88889
4_34881979_C_T	rs3113627	4	34881979	C	T	0.0111	1.011	0.994	1.028	0.3355	10	rs3113627	0.1983	4	34881979	T	C	0.3355	1.011	0.994	1.028	0.0111	0.0086	85934	401577	4	34881979	4	34881979	*	rs3113627	Y	34883601	rs3113627	T	C	0.3355	-0.0088	0.0018	1.5e-06	691315	34883601	34881979	4	34881979	4	34881979	*	Y	1.2907	-4.88889
4_34882107_C_T	rs3113628	4	34882107	C	T	0.0117	1.012	0.995	1.029	0.3348	10	rs3113628	0.1737	4	34882107	T	C	0.3348	1.012	0.995	1.029	0.0117	0.0086	85934	401577	4	34882107	4	34882107	*	rs3113628	Y	34883729	rs3113628	T	C	0.3396	-0.0088	0.0018	1.5e-06	691676	34883729	34882107	4	34882107	4	34882107	*	Y	1.36047	-4.88889
4_34883246_T_C	rs1706225	4	34883246	T	C	0.0112	1.01112	0.994036	1.02881	0.3354	11	rs1706225	0.1933	4	34883246	T	C	0.6646	0.989	0.972	1.006	-0.0112	0.0086	85934	401577	4	34883246	4	34883246	*	rs1706225	Y	34884868	rs1706225	T	C	0.6652	0.0085	0.0018	2.7e-06	691692	34884868	34883246	4	34883246	4	34883246	*	Y	1.30233	4.72222
4_34883311_T_C	rs1706224	4	34883311	T	C	0.011	1.01112	0.994036	1.02775	0.3355	11	rs1706224	0.1985	4	34883311	T	C	0.6645	0.989	0.973	1.006	-0.011	0.0086	85934	401577	4	34883311	4	34883311	*	rs1706224	Y	34884933	rs1706224	T	C	0.6642	0.0085	0.0018	2.5e-06	691689	34884933	34883311	4	34883311	4	34883311	*	Y	1.27907	4.72222
4_34884296_G_A	rs1714924	4	34884296	G	A	-0.011	0.989	0.973	1.006	0.6608	10	rs1714924	0.1986	4	34884296	A	G	0.6608	0.989	0.973	1.006	-0.011	0.0086	85934	401577	4	34884296	4	34884296	*	rs1714924	R	34885918	rs1714924	A	G	0.6634	0.0088	0.0018	1.7e-06	691636	34885918	34884296	4	34884296	4	34884296	*	R	-1.27907	4.88889
4_34884315_A_G	rs1706222	4	34884315	A	G	-0.0114	0.98912	0.971817	1.00503	0.6634	11	rs1706222	0.183	4	34884315	A	G	0.3366	1.011	0.995	1.029	0.0114	0.0086	85934	401577	4	34884315	4	34884315	*	rs1706222	R	34885937	rs1706222	A	G	0.3345	-0.0103	0.002	1.8e-07	528046	34885937	34884315	4	34884315	4	34884315	*	R	-1.32558	-5.15
4_34884943_A_G	rs1620456	4	34884943	A	G	-0.011	0.98912	0.972763	1.00604	0.6608	11	rs1620456	0.201	4	34884943	A	G	0.3392	1.011	0.994	1.028	0.011	0.0086	85934	401577	4	34884943	4	34884943	*	rs1620456	R	34886565	rs1620456	A	G	0.3358	-0.0105	0.002	1.1e-07	528367	34886565	34884943	4	34884943	4	34884943	*	R	-1.27907	-5.25
4_34891754_A_G	rs7668867	4	34891754	A	G	-0.0114	0.98912	0.971817	1.00503	0.6573	11	rs7668867	0.1818	4	34891754	A	G	0.3427	1.011	0.995	1.029	0.0114	0.0086	85934	401577	4	34891754	4	34891754	*	rs7668867	R	34893376	rs7668867	A	G	0.3402	-0.0085	0.0018	2.4e-06	692246	34893376	34891754	4	34891754	4	34891754	*	R	-1.32558	-4.72222
4_34892233_A_G	rs17390445	4	34892233	A	G	-0.0107	0.98912	0.972763	1.00604	0.6555	11	rs17390445	0.2109	4	34892233	A	G	0.3445	1.011	0.994	1.028	0.0107	0.0085	85934	401577	4	34892233	4	34892233	*	rs17390445	R	34893855	rs17390445	A	G	0.3406	-0.0088	0.0018	1.2e-06	692529	34893855	34892233	4	34892233	4	34892233	*	R	-1.25882	-4.88889
4_34892982_T_C	rs12499190	4	34892982	T	C	-0.0112	0.98912	0.972763	1.00503	0.6549	11	rs12499190	0.1892	4	34892982	T	C	0.3451	1.011	0.995	1.028	0.0112	0.0085	85934	401577	4	34892982	4	34892982	*	rs12499190	Y	34894604	rs12499190	T	C	0.3408	-0.0087	0.0018	1.8e-06	686495	34894604	34892982	4	34892982	4	34892982	*	Y	-1.31765	-4.83333
4_34893185_A_G	rs12498441	4	34893185	A	G	-0.0113	0.98912	0.972763	1.00503	0.6558	11	rs12498441	0.1858	4	34893185	A	G	0.3442	1.011	0.995	1.028	0.0113	0.0085	85934	401577	4	34893185	4	34893185	*	rs12498441	R	34894807	rs12498441	A	G	0.3404	-0.0086	0.0018	1.6e-06	692351	34894807	34893185	4	34893185	4	34893185	*	R	-1.32941	-4.77778
4_34893415_G_T	rs12501975	4	34893415	G	T	-0.0108	0.989	0.973	1.006	0.6544	10	rs12501975	0.2084	4	34893415	T	G	0.6544	0.989	0.973	1.006	-0.0108	0.0085	85934	401577	4	34893415	4	34893415	*	rs12501975	K	34895037	rs12501975	T	G	0.659	0.0087	0.0018	1.4e-06	692435	34895037	34893415	4	34893415	4	34893415	*	K	-1.27059	4.83333
4_34893828_A_G	rs11722719	4	34893828	A	G	-0.0113	0.98912	0.971817	1.00604	0.6573	11	rs11722719	0.1868	4	34893828	A	G	0.3427	1.011	0.994	1.029	0.0113	0.0086	85934	401577	4	34893828	4	34893828	*	rs11722719	R	34895450	rs11722719	A	G	0.3396	-0.0085	0.0018	2.7e-06	692193	34895450	34893828	4	34893828	4	34893828	*	R	-1.31395	-4.72222
4_34898743_C_T	rs9998396	4	34898743	C	T	-0.0114	0.989	0.972	1.005	0.6546	10	rs9998396	0.1816	4	34898743	T	C	0.6546	0.989	0.972	1.005	-0.0114	0.0085	85934	401577	4	34898743	4	34898743	*	rs9998396	Y	34900365	rs9998396	T	C	0.6576	0.0086	0.0018	1.6e-06	692073	34900365	34898743	4	34898743	4	34898743	*	Y	-1.34118	4.77778
4_34898867_C_G	rs9998522	4	34898867	C	G	-0.0122	0.988142	0.970874	1.00503	0.715	6	rs9998522	0.1758	4	34898867	C	G	0.285	1.012	0.995	1.03	0.0122	0.009	85934	401577	4	34898867	4	34898867	*	rs9998522	S	34900489	rs9998522	C	G	0.2846	-0.0086	0.0019	8.7e-06	690169	34900489	34898867	4	34898867	4	34898867	*	S	-1.35556	-4.52632
4_34900993_C_T	rs2124423	4	34900993	C	T	-0.0108	0.989	0.973	1.006	0.6541	10	rs2124423	0.2072	4	34900993	T	C	0.6541	0.989	0.973	1.006	-0.0108	0.0085	85934	401577	4	34900993	4	34900993	*	rs2124423	Y	34902615	rs2124423	T	C	0.6577	0.0087	0.0018	1.4e-06	691668	34902615	34900993	4	34900993	4	34900993	*	Y	-1.27059	4.83333
4_34902218_C_A	rs9991481	4	34902218	C	A	-0.0112	0.989	0.972	1.006	0.6545	10	rs9991481	0.1896	4	34902218	A	C	0.6545	0.989	0.972	1.006	-0.0112	0.0086	85934	401577	4	34902218	4	34902218	*	rs9991481	V	34903840	rs9991481	A	C	0.6594	0.009	0.0018	9e-07	691854	34903840	34902218	4	34902218	4	34902218	*	V	-1.30233	5
4_34905855_A_G	rs9306917	4	34905855	A	G	-0.0112	0.98912	0.972763	1.00604	0.6547	11	rs9306917	0.1888	4	34905855	A	G	0.3453	1.011	0.994	1.028	0.0112	0.0086	85934	401577	4	34905855	4	34905855	*	rs9306917	R	34907477	rs9306917	A	G	0.338	-0.0087	0.0018	1.3e-06	690734	34907477	34905855	4	34905855	4	34905855	*	R	-1.30233	-4.83333
4_34907737_C_T	rs994209	4	34907737	C	T	-0.0106	0.989	0.973	1.006	0.654	10	rs994209	0.2147	4	34907737	T	C	0.654	0.989	0.973	1.006	-0.0106	0.0086	85934	401577	4	34907737	4	34907737	*	rs994209	Y	34909359	rs994209	T	C	0.6594	0.0087	0.0018	1.3e-06	690641	34909359	34907737	4	34907737	4	34907737	*	Y	-1.23256	4.83333
4_34908430_C_T	rs9306919	4	34908430	C	T	-0.0112	0.989	0.972	1.006	0.6547	10	rs9306919	0.1895	4	34908430	T	C	0.6547	0.989	0.972	1.006	-0.0112	0.0086	85934	401577	4	34908430	4	34908430	*	rs9306919	Y	34910052	rs9306919	T	C	0.6593	0.0087	0.0018	1.5e-06	690561	34910052	34908430	4	34908430	4	34908430	*	Y	-1.30233	4.83333
4_34908578_A_G	rs10022500	4	34908578	A	G	-0.0108	0.98912	0.972763	1.00604	0.654	11	rs10022500	0.2076	4	34908578	A	G	0.346	1.011	0.994	1.028	0.0108	0.0086	85934	401577	4	34908578	4	34908578	*	rs10022500	R	34910200	rs10022500	A	G	0.3406	-0.0087	0.0018	1.3e-06	690587	34910200	34908578	4	34908578	4	34908578	*	R	-1.25581	-4.83333
4_34911667_A_G	rs11730487	4	34911667	A	G	-0.0119	0.988142	0.971817	1.00503	0.6537	11	rs11730487	0.1651	4	34911667	A	G	0.3463	1.012	0.995	1.029	0.0119	0.0086	85934	401577	4	34911667	4	34911667	*	rs11730487	R	34913289	rs11730487	A	G	0.3411	-0.0088	0.0018	1.2e-06	690413	34913289	34911667	4	34911667	4	34911667	*	R	-1.38372	-4.88889
4_34911919_C_T	rs10006196	4	34911919	C	T	-0.0116	0.988	0.972	1.005	0.656	10	rs10006196	0.1754	4	34911919	T	C	0.656	0.988	0.972	1.005	-0.0116	0.0085	85934	401577	4	34911919	4	34911919	*	rs10006196	Y	34913541	rs10006196	T	C	0.6596	0.0087	0.0018	1.5e-06	690380	34913541	34911919	4	34911919	4	34911919	*	Y	-1.36471	4.83333
4_34912511_C_T	rs992252	4	34912511	C	T	-0.0118	0.988	0.972	1.005	0.6536	10	rs992252	0.1675	4	34912511	T	C	0.6536	0.988	0.972	1.005	-0.0118	0.0086	85934	401577	4	34912511	4	34912511	*	rs992252	H	34914133	rs992252	T	C	0.6593	0.0088	0.0018	1e-06	690360	34914133	34912511	4	34912511	4	34912511	*	H	-1.37209	4.88889
4_34912685_G_A	rs992251	4	34912685	G	A	-0.0114	0.989	0.972	1.005	0.6534	10	rs992251	0.183	4	34912685	A	G	0.6534	0.989	0.972	1.005	-0.0114	0.0086	85934	401577	4	34912685	4	34912685	*	rs992251	R	34914307	rs992251	A	G	0.6593	0.0091	0.0018	6.7e-07	690318	34914307	34912685	4	34912685	4	34912685	*	R	-1.32558	5.05556
4_34913043_C_T	rs6824307	4	34913043	C	T	-0.0111	0.989	0.972	1.006	0.6544	10	rs6824307	0.1933	4	34913043	T	C	0.6544	0.989	0.972	1.006	-0.0111	0.0086	85934	401577	4	34913043	4	34913043	*	rs6824307	Y	34914665	rs6824307	T	C	0.6596	0.0087	0.0018	1.6e-06	690308	34914665	34913043	4	34913043	4	34913043	*	Y	-1.2907	4.83333
4_34913999_C_A	rs6831060	4	34913999	C	A	-0.0109	0.989	0.973	1.006	0.657	10	rs6831060	0.204	4	34913999	A	C	0.657	0.989	0.973	1.006	-0.0109	0.0086	85934	401577	4	34913999	4	34913999	*	rs6831060	H	34915621	rs6831060	A	C	0.6606	0.0087	0.0018	1.9e-06	690165	34915621	34913999	4	34913999	4	34913999	*	H	-1.26744	4.83333
4_34917230_G_T	rs9999264	4	34917230	G	T	-0.001	0.999	0.978	1.02	0.1745	10	rs9999264	0.9251	4	34917230	T	G	0.1745	0.999	0.978	1.02	-0.001	0.0107	85934	401577	4	34917230	4	34917230	*	rs9999264	K	34918852	rs9999264	T	G	0.1664	0.0103	0.0025	4.4e-05	526470	34918852	34917230	4	34917230	4	34917230	*	K	-0.0934579	4.12
4_34918658_C_T	rs11944089	4	34918658	C	T	-0.0114	0.989	0.972	1.005	0.6575	10	rs11944089	0.1836	4	34918658	T	C	0.6575	0.989	0.972	1.005	-0.0114	0.0086	85934	401577	4	34918658	4	34918658	*	rs11944089	Y	34920280	rs11944089	T	C	0.6606	0.0084	0.0018	3e-06	689945	34920280	34918658	4	34918658	4	34918658	*	Y	-1.32558	4.66667
4_34923442_A_G	rs1317830	4	34923442	A	G	-0.0077	0.992063	0.97561	1.0101	0.3026	11	rs1317830	0.3843	4	34923442	A	G	0.6974	1.008	0.99	1.025	0.0077	0.0088	85934	401577	4	34923442	4	34923442	*	rs1317830	R	34925064	rs1317830	A	G	0.6941	-0.01	0.0019	1.3e-07	689445	34925064	34923442	4	34923442	4	34923442	*	R	-0.875	-5.26316
4_34925985_T_A	rs7700167	4	34925985	T	A	-0.0082	0.992	0.975	1.009	0.3	5	rs7700167	0.3559	4	34925985	A	T	0.3	0.992	0.975	1.009	-0.0082	0.0089	85934	401577	4	34925985	4	34925985	*	rs7700167	W	34927607	rs7700167	A	T	0.3044	0.0102	0.0019	6.1e-08	689912	34927607	34925985	4	34925985	4	34925985	*	W	-0.921348	5.36842
4_34941054_G_A	rs4404567	4	34941054	G	A	-0.0118	0.988	0.972	1.005	0.6171	10	rs4404567	0.1569	4	34941054	A	G	0.6171	0.988	0.972	1.005	-0.0118	0.0084	85934	401577	4	34941054	4	34941054	*	rs4404567	R	34942676	rs4404567	A	G	0.6248	0.0078	0.0018	1e-05	688918	34942676	34941054	4	34941054	4	34941054	*	R	-1.40476	4.33333
4_34953756_C_T	rs11729074	4	34953756	C	T	-0.0116	0.988	0.972	1.005	0.619	10	rs11729074	0.1634	4	34953756	T	C	0.619	0.988	0.972	1.005	-0.0116	0.0084	85934	401577	4	34953756	4	34953756	*	rs11729074	Y	34955378	rs11729074	T	C	0.626	0.0079	0.0018	7.9e-06	689300	34955378	34953756	4	34953756	4	34953756	*	Y	-1.38095	4.38889
4_34965511_A_G	rs9997054	4	34965511	A	G	-0.0119	0.988142	0.971817	1.00503	0.6278	11	rs9997054	0.1598	4	34965511	A	G	0.3722	1.012	0.995	1.029	0.0119	0.0085	85934	401577	4	34965511	4	34965511	*	rs9997054	R	34967133	rs9997054	A	G	0.3637	-0.0083	0.0018	3.8e-06	691413	34967133	34965511	4	34965511	4	34965511	*	R	-1.4	-4.61111
4_34966042_C_A	rs6826853	4	34966042	C	A	-0.0119	0.988	0.972	1.005	0.6268	10	rs6826853	0.1603	4	34966042	A	C	0.6268	0.988	0.972	1.005	-0.0119	0.0085	85934	401577	4	34966042	4	34966042	*	rs6826853	M	34967664	rs6826853	A	C	0.6356	0.0082	0.0018	5.4e-06	685896	34967664	34966042	4	34966042	4	34966042	*	M	-1.4	4.55556
4_34967705_C_T	rs2370152	4	34967705	C	T	-0.0124	0.988	0.971	1.004	0.6294	10	rs2370152	0.1422	4	34967705	T	C	0.6294	0.988	0.971	1.004	-0.0124	0.0085	85934	401577	4	34967705	4	34967705	*	rs2370152	Y	34969327	rs2370152	T	C	0.6368	0.0083	0.0018	3.7e-06	690024	34969327	34967705	4	34967705	4	34967705	*	Y	-1.45882	4.61111
4_34972342_A_G	rs874936	4	34972342	A	G	-0.0137	0.986193	0.96432	1.00908	0.1448	11	rs874936	0.2424	4	34972342	A	G	0.8552	1.014	0.991	1.037	0.0137	0.0117	85934	401577	4	34972342	4	34972342	*	rs874936	R	34973964	rs874936	A	G	0.865	-0.0096	0.0025	0.00015	687844	34973964	34972342	4	34972342	4	34972342	*	R	-1.17094	-3.84
4_34975139_C_T	rs4550956	4	34975139	C	T	-0.0145	0.986	0.97	1.002	0.6044	10	rs4550956	0.08414	4	34975139	T	C	0.6044	0.986	0.97	1.002	-0.0145	0.0084	85934	401577	4	34975139	4	34975139	*	rs4550956	Y	34976761	rs4550956	T	C	0.6131	0.0063	0.0018	0.0004	687451	34976761	34975139	4	34975139	4	34975139	*	Y	-1.72619	3.5
4_34977063_T_C	rs10020332	4	34977063	T	C	-0.0118	0.988142	0.970874	1.00604	0.7012	11	rs10020332	0.191	4	34977063	T	C	0.2988	1.012	0.994	1.03	0.0118	0.009	85934	401577	4	34977063	4	34977063	*	rs10020332	Y	34978685	rs10020332	T	C	0.2958	-0.0067	0.0019	0.00047	685575	34978685	34977063	4	34977063	4	34977063	*	Y	-1.31111	-3.52632
4_34980210_T_C	rs16990587	4	34980210	T	C	-0.0144	0.985222	0.963391	1.00908	0.142	11	rs16990587	0.2216	4	34980210	T	C	0.858	1.015	0.991	1.038	0.0144	0.0118	85934	401577	4	34980210	4	34980210	*	rs16990587	Y	34981832	rs16990587	T	C	0.8682	-0.0093	0.0025	0.00025	690023	34981832	34980210	4	34980210	4	34980210	*	Y	-1.22034	-3.72
4_34984506_T_C	rs16990598	4	34984506	T	C	-0.0145	0.985222	0.963391	1.00806	0.142	11	rs16990598	0.2157	4	34984506	T	C	0.858	1.015	0.992	1.038	0.0145	0.0117	85934	401577	4	34984506	4	34984506	*	rs16990598	Y	34986128	rs16990598	T	C	0.8706	-0.0093	0.0026	0.00035	665969	34986128	34984506	4	34984506	4	34984506	*	Y	-1.23932	-3.57692
4_34985559_C_T	rs4290912	4	34985559	C	T	-0.0146	0.986	0.963	1.009	0.1419	10	rs4290912	0.2148	4	34985559	T	C	0.1419	0.986	0.963	1.009	-0.0146	0.0118	85934	401577	4	34985559	4	34985559	*	rs4290912	Y	34987181	rs4290912	T	C	0.1319	0.0096	0.0025	0.00015	692206	34987181	34985559	4	34985559	4	34985559	*	Y	-1.23729	3.84
4_34986059_C_T	rs1031572	4	34986059	C	T	-0.015	0.985	0.963	1.008	0.1422	10	rs1031572	0.2	4	34986059	T	C	0.1422	0.985	0.963	1.008	-0.015	0.0117	85934	401577	4	34986059	4	34986059	*	rs1031572	Y	34987681	rs1031572	T	C	0.1319	0.0095	0.0025	0.00017	692608	34987681	34986059	4	34986059	4	34986059	*	Y	-1.28205	3.8
4_34986092_A_G	rs1031573	4	34986092	A	G	-0.0147	0.985222	0.962464	1.00806	0.1419	11	rs1031573	0.2122	4	34986092	A	G	0.8581	1.015	0.992	1.039	0.0147	0.0118	85934	401577	4	34986092	4	34986092	*	rs1031573	R	34987714	rs1031573	A	G	0.8682	-0.0096	0.0025	0.00015	692467	34987714	34986092	4	34986092	4	34986092	*	R	-1.24576	-3.84
4_34988735_G_A	rs1350117	4	34988735	G	A	-0.0131	0.987	0.971	1.003	0.6092	10	rs1350117	0.1141	4	34988735	A	G	0.6092	0.987	0.971	1.003	-0.0131	0.0083	85934	401577	4	34988735	4	34988735	*	rs1350117	R	34990357	rs1350117	A	G	0.6113	0.0064	0.0018	0.00027	692076	34990357	34988735	4	34988735	4	34988735	*	R	-1.57831	3.55556
4_34991039_G_A	rs16990620	4	34991039	G	A	-0.0148	0.985	0.963	1.008	0.1427	10	rs16990620	0.2045	4	34991039	A	G	0.1427	0.985	0.963	1.008	-0.0148	0.0117	85934	401577	4	34991039	4	34991039	*	rs16990620	R	34992661	rs16990620	A	G	0.1322	0.0097	0.0025	0.00012	692088	34992661	34991039	4	34991039	4	34991039	*	R	-1.26496	3.88
4_34991683_C_T	rs11940753	4	34991683	C	T	-0.0131	0.987	0.971	1.003	0.606	10	rs11940753	0.1164	4	34991683	T	C	0.606	0.987	0.971	1.003	-0.0131	0.0084	85934	401577	4	34991683	4	34991683	*	rs11940753	Y	34993305	rs11940753	T	C	0.6124	0.0062	0.0018	0.00045	686611	34993305	34991683	4	34991683	4	34991683	*	Y	-1.55952	3.44444
4_34994749_C_T	rs981708	4	34994749	C	T	-0.0144	0.986	0.963	1.009	0.1424	10	rs981708	0.2196	4	34994749	T	C	0.1424	0.986	0.963	1.009	-0.0144	0.0117	85934	401577	4	34994749	4	34994749	*	rs981708	H	34996371	rs981708	T	C	0.1322	0.0098	0.0025	0.00012	691819	34996371	34994749	4	34994749	4	34994749	*	H	-1.23077	3.92
4_34995898_T_C	rs1158162	4	34995898	T	C	-0.0126	0.987167	0.971817	1.00402	0.6085	11	rs1158162	0.1308	4	34995898	T	C	0.3915	1.013	0.996	1.029	0.0126	0.0084	85934	401577	4	34995898	4	34995898	*	rs1158162	Y	34997520	rs1158162	T	C	0.3875	-0.0063	0.0018	0.00033	689949	34997520	34995898	4	34995898	4	34995898	*	Y	-1.5	-3.5
4_35011446_G_A	rs1350119	4	35011446	G	A	-0.0138	0.986	0.97	1.003	0.6079	10	rs1350119	0.1017	4	35011446	A	G	0.6079	0.986	0.97	1.003	-0.0138	0.0084	85934	401577	4	35011446	4	35011446	*	rs1350119	R	35013068	rs1350119	A	G	0.6137	0.0063	0.0018	0.00037	689427	35013068	35011446	4	35011446	4	35011446	*	R	-1.64286	3.5
4_35024855_T_A	rs6849487	4	35024855	T	A	-0.0122	0.988	0.972	1.004	0.6025	5	rs6849487	0.1477	4	35024855	A	T	0.6025	0.988	0.972	1.004	-0.0122	0.0084	85934	401577	4	35024855	4	35024855	*	rs6849487	W	35026477	rs6849487	A	T	0.6066	0.0063	0.0018	0.0004	681786	35026477	35024855	4	35024855	4	35024855	*	W	-1.45238	3.5
4_35034561_G_A	rs12507835	4	35034561	G	A	-0.0071	0.993	0.97	1.017	0.1395	10	rs12507835	0.55	4	35034561	A	G	0.1395	0.993	0.97	1.017	-0.0071	0.012	85934	401577	4	35034561	4	35034561	*	rs12507835	R	35036183	rs12507835	A	G	0.1357	0.0113	0.0026	9.7e-06	685808	35036183	35034561	4	35034561	4	35034561	*	R	-0.591667	4.34615
4_35101893_G_A	rs10011015	4	35101893	G	A	-0.0025	0.998	0.975	1.021	0.1413	10	rs10011015	0.8347	4	35101893	A	G	0.1413	0.998	0.975	1.021	-0.0025	0.0118	85934	401577	4	35101893	4	35101893	*	rs10011015	R	35103515	rs10011015	A	G	0.1386	0.0099	0.0027	0.00028	525909	35103515	35101893	4	35101893	4	35101893	*	R	-0.211864	3.66667
4_35102084_G_A	rs10011207	4	35102084	G	A	-0.0024	0.998	0.975	1.021	0.1414	10	rs10011207	0.8381	4	35102084	A	G	0.1414	0.998	0.975	1.021	-0.0024	0.0118	85934	401577	4	35102084	4	35102084	*	rs10011207	R	35103706	rs10011207	A	G	0.1378	0.0101	0.0027	0.00023	525951	35103706	35102084	4	35102084	4	35102084	*	R	-0.20339	3.74074
4_35103048_G_T	rs2086459	4	35103048	G	T	0.0001	1	0.977	1.023	0.1448	10	rs2086459	0.9925	4	35103048	T	G	0.1448	1	0.977	1.023	0.0001	0.0117	85934	401577	4	35103048	4	35103048	*	rs2086459	K	35104670	rs2086459	T	G	0.1382	0.0091	0.0025	0.00029	689544	35104670	35103048	4	35103048	4	35103048	*	K	0.00854701	3.64
4_35103333_T_A	rs2101079	4	35103333	T	A	-0.0005	1	0.978	1.021	0.1671	5	rs2101079	0.9674	4	35103333	A	T	0.1671	1	0.978	1.021	-0.0005	0.011	85934	401577	4	35103333	4	35103333	*	rs2101079	W	35104955	rs2101079	A	T	0.1607	0.0085	0.0024	0.00031	689327	35104955	35103333	4	35103333	4	35103333	*	W	-0.0454545	3.54167
4_35104969_C_T	rs9998855	4	35104969	C	T	0.0022	1.002	0.979	1.025	0.1435	10	rs9998855	0.8497	4	35104969	T	C	0.1435	1.002	0.979	1.025	0.0022	0.0117	85934	401577	4	35104969	4	35104969	*	rs9998855	Y	35106591	rs9998855	T	C	0.1378	0.0098	0.0027	0.00028	530355	35106591	35104969	4	35104969	4	35104969	*	Y	0.188034	3.62963
4_35117366_G_C	rs9997342	4	35117366	G	C		1	0.977	1.023	0.1422	5	rs9997342	0.9989	4	35117366	C	G	0.1422	1	0.977	1.023	0	0.0117	85934	401577	4	35117366	4	35117366	*	rs9997342	B	35118988	rs9997342	C	G	0.1373	0.0088	0.0025	0.00044	689965	35118988	35117366	4	35117366	4	35117366	*	B		3.52
4_35120631_G_A	rs1904895	4	35120631	G	A	0.0021	1.002	0.979	1.025	0.1437	10	rs1904895	0.859	4	35120631	A	G	0.1437	1.002	0.979	1.025	0.0021	0.0117	85934	401577	4	35120631	4	35120631	*	rs1904895	R	35122253	rs1904895	A	G	0.1384	0.0089	0.0025	0.00039	689994	35122253	35120631	4	35120631	4	35120631	*	R	0.179487	3.56
4_35122158_G_A	rs12500113	4	35122158	G	A	0.0028	1.003	0.98	1.026	0.1434	10	rs12500113	0.8081	4	35122158	A	G	0.1434	1.003	0.98	1.026	0.0028	0.0117	85934	401577	4	35122158	4	35122158	*	rs12500113	N	35123780	rs12500113	A	G	0.1382	0.0089	0.0025	0.00039	690002	35123780	35122158	4	35122158	4	35122158	*	N	0.239316	3.56
4_35126110_C_G	rs10031826	4	35126110	C	G	-0.0011	0.999001	0.977517	1.02041	0.1723	6	rs10031826	0.9192	4	35126110	C	G	0.8277	1.001	0.98	1.023	0.0011	0.0109	85934	401577	4	35126110	4	35126110	*	rs10031826	S	35127732	rs10031826	C	G	0.8328	-0.0085	0.0023	0.00028	689925	35127732	35126110	4	35126110	4	35126110	*	S	-0.100917	-3.69565
4_35126175_T_G	rs10001135	4	35126175	T	G	-0.0015	0.998004	0.977517	1.02041	0.1727	11	rs10001135	0.8936	4	35126175	T	G	0.8273	1.002	0.98	1.023	0.0015	0.0109	85934	401577	4	35126175	4	35126175	*	rs10001135	K	35127797	rs10001135	T	G	0.8319	-0.0085	0.0023	0.00025	689890	35127797	35126175	4	35126175	4	35126175	*	K	-0.137615	-3.69565
4_35126540_G_A	rs6823854	4	35126540	G	A	0.0012	1.001	0.98	1.023	0.1652	10	rs6823854	0.9129	4	35126540	A	G	0.1652	1.001	0.98	1.023	0.0012	0.011	85934	401577	4	35126540	4	35126540	*	rs6823854	R	35128162	rs6823854	A	G	0.1627	0.0084	0.0024	0.00041	691048	35128162	35126540	4	35126540	4	35126540	*	R	0.109091	3.5
4_35127614_A_G	rs11934605	4	35127614	A	G	-0.0012	0.999001	0.977517	1.02041	0.172	11	rs11934605	0.9125	4	35127614	A	G	0.828	1.001	0.98	1.023	0.0012	0.0109	85934	401577	4	35127614	4	35127614	*	rs11934605	R	35129236	rs11934605	A	G	0.8336	-0.0086	0.0023	0.00026	685141	35129236	35127614	4	35127614	4	35127614	*	R	-0.110092	-3.73913
4_35129735_C_G	rs6814968	4	35129735	C	G	0.0021	1.002	0.980392	1.02459	0.1565	6	rs6814968	0.855	4	35129735	C	G	0.8435	0.998	0.976	1.02	-0.0021	0.0113	85934	401577	4	35129735	4	35129735	*	rs6814968	S	35131357	rs6814968	C	G	0.8471	-0.0086	0.0024	0.00041	690928	35131357	35129735	4	35129735	4	35129735	*	S	0.185841	-3.58333
4_35130081_T_C	rs9996939	4	35130081	T	C	-0.0001	1	0.978474	1.02145	0.1638	11	rs9996939	0.9912	4	35130081	T	C	0.8362	1	0.979	1.022	0.0001	0.0111	85934	401577	4	35130081	4	35130081	*	rs9996939	Y	35131703	rs9996939	T	C	0.8399	-0.0089	0.0024	0.00018	691001	35131703	35130081	4	35130081	4	35130081	*	Y	-0.00900901	-3.70833
4_35131657_C_T	rs10031474	4	35131657	C	T	-0.0014	0.999	0.977	1.021	0.1628	10	rs10031474	0.9011	4	35131657	T	C	0.1628	0.999	0.977	1.021	-0.0014	0.0111	85934	401577	4	35131657	4	35131657	*	rs10031474	Y	35133279	rs10031474	T	C	0.1579	0.0086	0.0024	0.0003	691109	35133279	35131657	4	35131657	4	35131657	*	Y	-0.126126	3.58333
4_35135165_T_C	rs10012974	4	35135165	T	C	-0.0019	0.998004	0.97561	1.02041	0.1504	11	rs10012974	0.8675	4	35135165	T	C	0.8496	1.002	0.98	1.025	0.0019	0.0115	85934	401577	4	35135165	4	35135165	*	rs10012974	Y	35136787	rs10012974	T	C	0.8556	-0.0094	0.0025	0.00018	684789	35136787	35135165	4	35135165	4	35135165	*	Y	-0.165217	-3.76
4_35424007_C_T	rs317027	4	35424007	C	T	0.0129	1.013	0.992	1.034	0.1767	10	rs317027	0.2264	4	35424007	T	C	0.1767	1.013	0.992	1.034	0.0129	0.0107	85934	401577	4	35424007	4	35424007	*	rs317027	H	35425629	rs317027	T	C	0.1764	-0.008	0.0022	0.00035	691152	35425629	35424007	4	35424007	4	35424007	*	H	1.20561	-3.63636
4_35455331_A_C	rs11732820	4	35455331	A	C	0.0127	1.01317	0.992063	1.03413	0.1769	11	rs11732820	0.2328	4	35455331	A	C	0.8231	0.987	0.967	1.008	-0.0127	0.0106	85934	401577	4	35455331	4	35455331	*	rs11732820	M	35456953	rs11732820	A	C	0.8241	0.0078	0.0022	0.00044	685492	35456953	35455331	4	35455331	4	35455331	*	M	1.19811	3.54545
4_35470440_A_G	rs7675712	4	35470440	A	G	0.0127	1.01317	0.992063	1.03413	0.177	11	rs7675712	0.2324	4	35470440	A	G	0.823	0.987	0.967	1.008	-0.0127	0.0106	85934	401577	4	35470440	4	35470440	*	rs7675712	R	35472062	rs7675712	A	G	0.8241	0.0078	0.0022	0.00047	691456	35472062	35470440	4	35470440	4	35470440	*	R	1.19811	3.54545
4_35490646_C_G	rs11937467	4	35490646	C	G	0.0126	1.01317	0.992063	1.03413	0.1758	6	rs11937467	0.2382	4	35490646	C	G	0.8242	0.987	0.967	1.008	-0.0126	0.0106	85934	401577	4	35490646	4	35490646	*	rs11937467	S	35492268	rs11937467	C	G	0.8245	0.0079	0.0022	0.00037	691645	35492268	35490646	4	35490646	4	35490646	*	S	1.18868	3.59091
4_35523191_G_C	rs6531371	4	35523191	G	C	-0.014	0.986	0.965	1.007	0.8206	5	rs6531371	0.1954	4	35523191	C	G	0.8206	0.986	0.965	1.007	-0.014	0.0108	85934	401577	4	35523191	4	35523191	*	rs6531371	S	35524813	rs6531371	C	G	0.8296	0.0089	0.0022	7.5e-05	692082	35524813	35523191	4	35523191	4	35523191	*	S	-1.2963	4.04545
4_35523411_A_G	rs6820711	4	35523411	A	G	-0.0124	0.988142	0.967118	1.00908	0.8191	11	rs6820711	0.2514	4	35523411	A	G	0.1809	1.012	0.991	1.034	0.0124	0.0108	85934	401577	4	35523411	4	35523411	*	rs6820711	R	35525033	rs6820711	A	G	0.1708	-0.0086	0.0022	0.00013	691730	35525033	35523411	4	35523411	4	35523411	*	R	-1.14815	-3.90909
4_35524327_G_A	rs6849449	4	35524327	G	A	-0.0121	0.988	0.967	1.009	0.8208	10	rs6849449	0.2586	4	35524327	A	G	0.8208	0.988	0.967	1.009	-0.0121	0.0108	85934	401577	4	35524327	4	35524327	*	rs6849449	R	35525949	rs6849449	A	G	0.8292	0.0089	0.0022	7.8e-05	691858	35525949	35524327	4	35524327	4	35524327	*	R	-1.12037	4.04545
4_35524395_C_T	rs12508865	4	35524395	C	T	-0.0123	0.988	0.967	1.009	0.8189	10	rs12508865	0.253	4	35524395	T	C	0.8189	0.988	0.967	1.009	-0.0123	0.0108	85934	401577	4	35524395	4	35524395	*	rs12508865	Y	35526017	rs12508865	T	C	0.8292	0.0087	0.0022	0.00011	692075	35526017	35524395	4	35524395	4	35524395	*	Y	-1.13889	3.95455
4_35524956_T_G	rs4478209	4	35524956	T	G	-0.0122	0.988142	0.967118	1.00908	0.8189	11	rs4478209	0.2576	4	35524956	T	G	0.1811	1.012	0.991	1.034	0.0122	0.0108	85934	401577	4	35524956	4	35524956	*	rs4478209	K	35526578	rs4478209	T	G	0.1708	-0.0088	0.0022	8.1e-05	692363	35526578	35524956	4	35524956	4	35524956	*	K	-1.12963	-4
4_35524958_T_C	rs4530658	4	35524958	T	C	-0.0122	0.988142	0.967118	1.00908	0.8189	11	rs4530658	0.2578	4	35524958	T	C	0.1811	1.012	0.991	1.034	0.0122	0.0108	85934	401577	4	35524958	4	35524958	*	rs4530658	Y	35526580	rs4530658	T	C	0.1708	-0.0093	0.0023	4.9e-05	685480	35526580	35524958	4	35524958	4	35524958	*	Y	-1.12963	-4.04348
4_35525256_C_G	rs4241569	4	35525256	C	G	-0.0095	0.990099	0.969932	1.01112	0.8117	6	rs4241569	0.3685	4	35525256	C	G	0.1883	1.01	0.989	1.031	0.0095	0.0106	85934	401577	4	35525256	4	35525256	*	rs4241569	S	35526878	rs4241569	C	G	0.176	-0.0092	0.0022	3.3e-05	691546	35526878	35525256	4	35525256	4	35525256	*	S	-0.896226	-4.18182
4_35525450_A_C	rs7677227	4	35525450	A	C	-0.01	0.990099	0.969932	1.01112	0.8118	11	rs7677227	0.3484	4	35525450	A	C	0.1882	1.01	0.989	1.031	0.01	0.0106	85934	401577	4	35525450	4	35525450	*	rs7677227	H	35527072	rs7677227	A	C	0.176	-0.0092	0.0022	3.4e-05	691625	35527072	35525450	4	35525450	4	35525450	*	H	-0.943396	-4.18182
4_35525751_C_G	rs4348118	4	35525751	C	G	-0.0141	0.986193	0.965251	1.00705	0.8205	6	rs4348118	0.1928	4	35525751	C	G	0.1795	1.014	0.993	1.036	0.0141	0.0108	85934	401577	4	35525751	4	35525751	*	rs4348118	S	35527373	rs4348118	C	G	0.1704	-0.0096	0.0024	8.1e-05	529045	35527373	35525751	4	35525751	4	35525751	*	S	-1.30556	-4
4_35526301_T_G	rs13116951	4	35526301	T	G	-0.0139	0.986193	0.965251	1.00705	0.8195	11	rs13116951	0.1968	4	35526301	T	G	0.1805	1.014	0.993	1.036	0.0139	0.0108	85934	401577	4	35526301	4	35526301	*	rs13116951	K	35527923	rs13116951	T	G	0.1708	-0.0088	0.0022	8.4e-05	692279	35527923	35526301	4	35526301	4	35526301	*	K	-1.28704	-4
4_35527176_T_C	rs7694691	4	35527176	T	C	-0.0139	0.986193	0.966184	1.00705	0.8252	11	rs7694691	0.195	4	35527176	T	C	0.1748	1.014	0.993	1.035	0.0139	0.0107	85934	401577	4	35527176	4	35527176	*	rs7694691	Y	35528798	rs7694691	T	C	0.171	-0.0089	0.0022	7.7e-05	692472	35528798	35527176	4	35527176	4	35527176	*	Y	-1.29907	-4.04545
4_35527771_C_T	rs7671642	4	35527771	C	T	-0.0141	0.986	0.965	1.007	0.8195	10	rs7671642	0.191	4	35527771	T	C	0.8195	0.986	0.965	1.007	-0.0141	0.0108	85934	401577	4	35527771	4	35527771	*	rs7671642	Y	35529393	rs7671642	T	C	0.8292	0.0087	0.0022	0.00011	692491	35529393	35527771	4	35527771	4	35527771	*	Y	-1.30556	3.95455
4_35527942_T_C	rs13130883	4	35527942	T	C	-0.0099	0.990099	0.969932	1.01112	0.8117	11	rs13130883	0.3496	4	35527942	T	C	0.1883	1.01	0.989	1.031	0.0099	0.0106	85934	401577	4	35527942	4	35527942	*	rs13130883	Y	35529564	rs13130883	T	C	0.1765	-0.0094	0.0022	2.4e-05	691647	35529564	35527942	4	35527942	4	35527942	*	Y	-0.933962	-4.27273
4_35528186_C_T	rs10084997	4	35528186	C	T	-0.0141	0.986	0.965	1.007	0.8195	10	rs10084997	0.191	4	35528186	T	C	0.8195	0.986	0.965	1.007	-0.0141	0.0108	85934	401577	4	35528186	4	35528186	*	rs10084997	Y	35529808	rs10084997	T	C	0.8292	0.0087	0.0022	0.0001	692489	35529808	35528186	4	35528186	4	35528186	*	Y	-1.30556	3.95455
4_35528573_G_A	rs10011667	4	35528573	G	A	-0.0141	0.986	0.965	1.007	0.8195	10	rs10011667	0.1911	4	35528573	A	G	0.8195	0.986	0.965	1.007	-0.0141	0.0108	85934	401577	4	35528573	4	35528573	*	rs10011667	R	35530195	rs10011667	A	G	0.8292	0.0098	0.0024	5.4e-05	529134	35530195	35528573	4	35528573	4	35528573	*	R	-1.30556	4.08333
4_35529866_G_A	rs11725049	4	35529866	G	A	0.0129	1.013	0.992	1.034	0.1717	10	rs11725049	0.2288	4	35529866	A	G	0.1717	1.013	0.992	1.034	0.0129	0.0107	85934	401577	4	35529866	4	35529866	*	rs11725049	D	35531488	rs11725049	A	G	0.1708	-0.0086	0.0022	0.00012	692527	35531488	35529866	4	35529866	4	35529866	*	D	1.20561	-3.90909
4_35530159_G_A	rs11725160	4	35530159	G	A	0.0132	1.013	0.992	1.035	0.1715	10	rs11725160	0.2209	4	35530159	A	G	0.1715	1.013	0.992	1.035	0.0132	0.0107	85934	401577	4	35530159	4	35530159	*	rs11725160	R	35531781	rs11725160	A	G	0.1708	-0.0086	0.0022	0.00012	692590	35531781	35530159	4	35530159	4	35530159	*	R	1.23364	-3.90909
4_35533245_C_T	rs2375500	4	35533245	C	T	0.013	1.013	0.992	1.035	0.1715	10	rs2375500	0.2262	4	35533245	T	C	0.1715	1.013	0.992	1.035	0.013	0.0107	85934	401577	4	35533245	4	35533245	*	rs2375500	Y	35534867	rs2375500	T	C	0.1708	-0.0088	0.0022	9.2e-05	692589	35534867	35533245	4	35533245	4	35533245	*	Y	1.21495	-4
4_35534187_T_C	rs1425470	4	35534187	T	C	0.0131	1.01317	0.992063	1.03413	0.1715	11	rs1425470	0.2213	4	35534187	T	C	0.8285	0.987	0.967	1.008	-0.0131	0.0107	85934	401577	4	35534187	4	35534187	*	rs1425470	Y	35535809	rs1425470	T	C	0.8292	0.0085	0.0022	0.00014	692419	35535809	35534187	4	35534187	4	35534187	*	Y	1.2243	3.86364
4_35535946_T_C	rs17421341	4	35535946	T	C	0.0132	1.01317	0.992063	1.0352	0.1715	11	rs17421341	0.22	4	35535946	T	C	0.8285	0.987	0.966	1.008	-0.0132	0.0107	85934	401577	4	35535946	4	35535946	*	rs17421341	Y	35537568	rs17421341	T	C	0.8354	0.0091	0.0024	0.00011	684691	35537568	35535946	4	35535946	4	35535946	*	Y	1.23364	3.79167
4_35536002_A_T	rs17421355	4	35536002	A	T	0.0133	1.01317	0.992063	1.0352	0.1715	6	rs17421355	0.2168	4	35536002	A	T	0.8285	0.987	0.966	1.008	-0.0133	0.0108	85934	401577	4	35536002	4	35536002	*	rs17421355	W	35537624	rs17421355	A	T	0.8292	0.0087	0.0022	9.5e-05	692578	35537624	35536002	4	35536002	4	35536002	*	W	1.23148	3.95455
4_35539769_A_G	rs11935730	4	35539769	A	G	0.0131	1.01317	0.992063	1.0352	0.1715	11	rs11935730	0.2221	4	35539769	A	G	0.8285	0.987	0.966	1.008	-0.0131	0.0108	85934	401577	4	35539769	4	35539769	*	rs11935730	R	35541391	rs11935730	A	G	0.8292	0.0088	0.0022	9e-05	692523	35541391	35539769	4	35539769	4	35539769	*	R	1.21296	4
4_35540290_C_T	rs11722682	4	35540290	C	T	0.0134	1.013	0.992	1.035	0.1714	10	rs11722682	0.2127	4	35540290	T	C	0.1714	1.013	0.992	1.035	0.0134	0.0108	85934	401577	4	35540290	4	35540290	*	rs11722682	H	35541912	rs11722682	T	C	0.1712	-0.0097	0.0025	0.00012	630341	35541912	35540290	4	35540290	4	35540290	*	H	1.24074	-3.88
4_35544186_A_G	rs6843206	4	35544186	A	G	0.013	1.01317	0.992063	1.0352	0.1715	11	rs6843206	0.2249	4	35544186	A	G	0.8285	0.987	0.966	1.008	-0.013	0.0108	85934	401577	4	35544186	4	35544186	*	rs6843206	R	35545808	rs6843206	A	G	0.8292	0.0088	0.0022	8.3e-05	692535	35545808	35544186	4	35544186	4	35544186	*	R	1.2037	4
4_35550541_T_A	rs11936708	4	35550541	T	A	0.0131	1.013	0.992	1.035	0.1715	5	rs11936708	0.2223	4	35550541	A	T	0.1715	1.013	0.992	1.035	0.0131	0.0108	85934	401577	4	35550541	4	35550541	*	rs11936708	W	35552163	rs11936708	A	T	0.1708	-0.0088	0.0022	8.6e-05	692445	35552163	35550541	4	35550541	4	35550541	*	W	1.21296	-4
4_35551299_A_G	rs11727775	4	35551299	A	G	0.0131	1.01317	0.992063	1.0352	0.1715	11	rs11727775	0.2239	4	35551299	A	G	0.8285	0.987	0.966	1.008	-0.0131	0.0108	85934	401577	4	35551299	4	35551299	*	rs11727775	R	35552921	rs11727775	A	G	0.8292	0.0088	0.0022	8.9e-05	692554	35552921	35551299	4	35551299	4	35551299	*	R	1.21296	4
4_35553350_T_C	rs17481099	4	35553350	T	C	0.0131	1.01317	0.992063	1.0352	0.1715	11	rs17481099	0.2221	4	35553350	T	C	0.8285	0.987	0.966	1.008	-0.0131	0.0108	85934	401577	4	35553350	4	35553350	*	rs17481099	Y	35554972	rs17481099	T	C	0.8292	0.0087	0.0022	0.00011	692446	35554972	35553350	4	35553350	4	35553350	*	Y	1.21296	3.95455
4_35553801_C_T	rs11935884	4	35553801	C	T	0.0132	1.013	0.992	1.035	0.1714	10	rs11935884	0.218	4	35553801	T	C	0.1714	1.013	0.992	1.035	0.0132	0.0108	85934	401577	4	35553801	4	35553801	*	rs11935884	Y	35555423	rs11935884	T	C	0.1708	-0.0088	0.0022	9.2e-05	692545	35555423	35553801	4	35553801	4	35553801	*	Y	1.22222	-4
4_35555321_C_G	rs11937318	4	35555321	C	G	0.0131	1.01317	0.992063	1.0352	0.1714	6	rs11937318	0.2217	4	35555321	C	G	0.8286	0.987	0.966	1.008	-0.0131	0.0108	85934	401577	4	35555321	4	35555321	*	rs11937318	B	35556943	rs11937318	C	G	0.8292	0.0087	0.0022	0.0001	692353	35556943	35555321	4	35555321	4	35555321	*	B	1.21296	3.95455
4_35556041_C_T	rs11938529	4	35556041	C	T	0.0131	1.013	0.992	1.035	0.1714	10	rs11938529	0.2228	4	35556041	T	C	0.1714	1.013	0.992	1.035	0.0131	0.0108	85934	401577	4	35556041	4	35556041	*	rs11938529	Y	35557663	rs11938529	T	C	0.1708	-0.0088	0.0022	8.4e-05	692513	35557663	35556041	4	35556041	4	35556041	*	Y	1.21296	-4
4_35556117_A_G	rs11943186	4	35556117	A	G	0.0131	1.01317	0.992063	1.0352	0.1714	11	rs11943186	0.2232	4	35556117	A	G	0.8286	0.987	0.966	1.008	-0.0131	0.0108	85934	401577	4	35556117	4	35556117	*	rs11943186	R	35557739	rs11943186	A	G	0.8292	0.0088	0.0022	8.2e-05	692508	35557739	35556117	4	35556117	4	35556117	*	R	1.21296	4
4_35556730_T_C	rs6813175	4	35556730	T	C	0.0132	1.01317	0.992063	1.0352	0.1714	11	rs6813175	0.2199	4	35556730	T	C	0.8286	0.987	0.966	1.008	-0.0132	0.0108	85934	401577	4	35556730	4	35556730	*	rs6813175	Y	35558352	rs6813175	T	C	0.8292	0.0087	0.0022	9.8e-05	692542	35558352	35556730	4	35556730	4	35556730	*	Y	1.22222	3.95455
4_35557043_A_G	rs11734725	4	35557043	A	G	0.0133	1.01317	0.992063	1.0352	0.1714	11	rs11734725	0.2164	4	35557043	A	G	0.8286	0.987	0.966	1.008	-0.0133	0.0108	85934	401577	4	35557043	4	35557043	*	rs11734725	R	35558665	rs11734725	A	G	0.8292	0.0088	0.0022	7.9e-05	692468	35558665	35557043	4	35557043	4	35557043	*	R	1.23148	4
4_35559155_C_A	rs11732822	4	35559155	C	A	0.0135	1.014	0.992	1.035	0.1714	10	rs11732822	0.2095	4	35559155	A	C	0.1714	1.014	0.992	1.035	0.0135	0.0108	85934	401577	4	35559155	4	35559155	*	rs11732822	M	35560777	rs11732822	A	C	0.1708	-0.0088	0.0022	9.4e-05	692466	35560777	35559155	4	35559155	4	35559155	*	M	1.25	-4
4_35559769_C_A	rs11936783	4	35559769	C	A	0.0134	1.013	0.992	1.035	0.1714	10	rs11936783	0.2135	4	35559769	A	C	0.1714	1.013	0.992	1.035	0.0134	0.0108	85934	401577	4	35559769	4	35559769	*	rs11936783	M	35561391	rs11936783	A	C	0.1708	-0.0088	0.0022	8.5e-05	692497	35561391	35559769	4	35559769	4	35559769	*	M	1.24074	-4
4_35561071_A_G	rs11942798	4	35561071	A	G	0.0134	1.01317	0.992063	1.0352	0.1714	11	rs11942798	0.2126	4	35561071	A	G	0.8286	0.987	0.966	1.008	-0.0134	0.0108	85934	401577	4	35561071	4	35561071	*	rs11942798	R	35562693	rs11942798	A	G	0.8292	0.0089	0.0022	7.5e-05	692504	35562693	35561071	4	35561071	4	35561071	*	R	1.24074	4.04545
4_35562569_T_C	rs7660899	4	35562569	T	C	0.0153	1.01523	0.994036	1.03734	0.1708	11	rs7660899	0.157	4	35562569	T	C	0.8292	0.985	0.964	1.006	-0.0153	0.0108	85934	401577	4	35562569	4	35562569	*	rs7660899	Y	35564191	rs7660899	T	C	0.8293	0.0088	0.0022	9.4e-05	692442	35564191	35562569	4	35562569	4	35562569	*	Y	1.41667	4
4_35564479_A_T	rs17487923	4	35564479	A	T	0.0132	1.01317	0.992063	1.0352	0.1714	6	rs17487923	0.219	4	35564479	A	T	0.8286	0.987	0.966	1.008	-0.0132	0.0108	85934	401577	4	35564479	4	35564479	*	rs17487923	W	35566101	rs17487923	A	T	0.8293	0.0089	0.0022	7.8e-05	692506	35566101	35564479	4	35564479	4	35564479	*	W	1.22222	4.04545
4_35564682_T_C	rs16991184	4	35564682	T	C	0.015	1.01523	0.994036	1.03627	0.1727	11	rs16991184	0.1638	4	35564682	T	C	0.8273	0.985	0.965	1.006	-0.015	0.0107	85934	401577	4	35564682	4	35564682	*	rs16991184	Y	35566304	rs16991184	T	C	0.8286	0.0088	0.0022	9.1e-05	692410	35566304	35564682	4	35564682	4	35564682	*	Y	1.40187	4
4_35565330_C_T	rs6855912	4	35565330	C	T	0.013	1.013	0.992	1.035	0.1714	10	rs6855912	0.227	4	35565330	T	C	0.1714	1.013	0.992	1.035	0.013	0.0108	85934	401577	4	35565330	4	35565330	*	rs6855912	Y	35566952	rs6855912	T	C	0.1705	-0.0088	0.0022	9e-05	692293	35566952	35565330	4	35565330	4	35565330	*	Y	1.2037	-4
4_35565660_A_T	rs6833204	4	35565660	A	T	0.0133	1.01317	0.992063	1.0352	0.1714	6	rs6833204	0.2153	4	35565660	A	T	0.8286	0.987	0.966	1.008	-0.0133	0.0108	85934	401577	4	35565660	4	35565660	*	rs6833204	W	35567282	rs6833204	A	T	0.8295	0.0089	0.0023	8e-05	689785	35567282	35565660	4	35565660	4	35565660	*	W	1.23148	3.86957
4_35566225_A_C	rs11931063	4	35566225	A	C	0.0133	1.01317	0.992063	1.0352	0.1714	11	rs11931063	0.2152	4	35566225	A	C	0.8286	0.987	0.966	1.008	-0.0133	0.0108	85934	401577	4	35566225	4	35566225	*	rs11931063	M	35567847	rs11931063	A	C	0.8295	0.0091	0.0023	5.4e-05	683915	35567847	35566225	4	35566225	4	35566225	*	M	1.23148	3.95652
4_35566340_A_G	rs11931139	4	35566340	A	G	0.0133	1.01317	0.992063	1.0352	0.1716	11	rs11931139	0.2153	4	35566340	A	G	0.8284	0.987	0.966	1.008	-0.0133	0.0108	85934	401577	4	35566340	4	35566340	*	rs11931139	D	35567962	rs11931139	A	G	0.8295	0.0089	0.0023	7.6e-05	689770	35567962	35566340	4	35566340	4	35566340	*	D	1.23148	3.86957
4_35566611_A_G	rs7682302	4	35566611	A	G	0.0134	1.01317	0.992063	1.0352	0.1714	11	rs7682302	0.2136	4	35566611	A	G	0.8286	0.987	0.966	1.008	-0.0134	0.0108	85934	401577	4	35566611	4	35566611	*	rs7682302	R	35568233	rs7682302	A	G	0.8295	0.0091	0.0023	5.3e-05	683911	35568233	35566611	4	35566611	4	35566611	*	R	1.24074	3.95652
4_35566949_A_C	rs7687694	4	35566949	A	C	0.0133	1.01317	0.992063	1.0352	0.1714	11	rs7687694	0.2152	4	35566949	A	C	0.8286	0.987	0.966	1.008	-0.0133	0.0108	85934	401577	4	35566949	4	35566949	*	rs7687694	M	35568571	rs7687694	A	C	0.8295	0.0089	0.0023	7.7e-05	686523	35568571	35566949	4	35566949	4	35566949	*	M	1.23148	3.86957
4_35567744_T_C	rs17422581	4	35567744	T	C	0.0135	1.01317	0.992063	1.0352	0.1715	11	rs17422581	0.211	4	35567744	T	C	0.8285	0.987	0.966	1.008	-0.0135	0.0108	85934	401577	4	35567744	4	35567744	*	rs17422581	Y	35569366	rs17422581	T	C	0.8294	0.0093	0.0023	4.2e-05	680198	35569366	35567744	4	35567744	4	35567744	*	Y	1.25	4.04348
4_35567935_T_C	rs17422650	4	35567935	T	C	0.0132	1.01317	0.992063	1.0352	0.1714	11	rs17422650	0.2206	4	35567935	T	C	0.8286	0.987	0.966	1.008	-0.0132	0.0108	85934	401577	4	35567935	4	35567935	*	rs17422650	Y	35569557	rs17422650	T	C	0.8295	0.0091	0.0023	6.1e-05	680328	35569557	35567935	4	35567935	4	35567935	*	Y	1.22222	3.95652
4_35568189_G_A	rs17422671	4	35568189	G	A	0.0126	1.013	0.991	1.034	0.1712	10	rs17422671	0.2411	4	35568189	A	G	0.1712	1.013	0.991	1.034	0.0126	0.0108	85934	401577	4	35568189	4	35568189	*	rs17422671	R	35569811	rs17422671	A	G	0.1708	-0.0091	0.0023	5.3e-05	680166	35569811	35568189	4	35568189	4	35568189	*	R	1.16667	-3.95652
4_35569462_T_C	rs1834387	4	35569462	T	C	0.0061	1.00604	0.985222	1.02775	0.1795	11	rs1834387	0.562	4	35569462	T	C	0.8205	0.994	0.973	1.015	-0.0061	0.0106	85934	401577	4	35569462	4	35569462	*	rs1834387	Y	35571084	rs1834387	T	C	0.8246	0.0092	0.0022	3.6e-05	687789	35571084	35569462	4	35569462	4	35569462	*	Y	0.575472	4.18182
4_35569491_C_A	rs1834386	4	35569491	C	A	0.0062	1.006	0.986	1.027	0.1795	10	rs1834386	0.5592	4	35569491	A	C	0.1795	1.006	0.986	1.027	0.0062	0.0106	85934	401577	4	35569491	4	35569491	*	rs1834386	M	35571113	rs1834386	A	C	0.1754	-0.0092	0.0022	3.3e-05	687740	35571113	35569491	4	35569491	4	35569491	*	M	0.584906	-4.18182
4_35569986_T_G	rs1425461	4	35569986	T	G	0.0062	1.00604	0.985222	1.02775	0.1796	11	rs1425461	0.5581	4	35569986	T	G	0.8204	0.994	0.973	1.015	-0.0062	0.0106	85934	401577	4	35569986	4	35569986	*	rs1425461	K	35571608	rs1425461	T	G	0.8246	0.0093	0.0022	3e-05	687679	35571608	35569986	4	35569986	4	35569986	*	K	0.584906	4.22727
4_35570465_G_A	rs11933753	4	35570465	G	A	0.0062	1.006	0.986	1.027	0.1795	10	rs11933753	0.5574	4	35570465	A	G	0.1795	1.006	0.986	1.027	0.0062	0.0106	85934	401577	4	35570465	4	35570465	*	rs11933753	R	35572087	rs11933753	A	G	0.1755	-0.0093	0.0022	3.3e-05	678386	35572087	35570465	4	35570465	4	35570465	*	R	0.584906	-4.22727
4_35571065_C_T	rs13132045	4	35571065	C	T	0.0064	1.006	0.986	1.028	0.1796	10	rs13132045	0.5466	4	35571065	T	C	0.1796	1.006	0.986	1.028	0.0064	0.0106	85934	401577	4	35571065	4	35571065	*	rs13132045	Y	35572687	rs13132045	T	C	0.1755	-0.0094	0.0022	2.5e-05	681938	35572687	35571065	4	35571065	4	35571065	*	Y	0.603774	-4.27273
4_35571852_A_T	rs17422928	4	35571852	A	T	0.0064	1.00604	0.986193	1.02775	0.1795	6	rs17422928	0.5449	4	35571852	A	T	0.8205	0.994	0.973	1.014	-0.0064	0.0106	85934	401577	4	35571852	4	35571852	*	rs17422928	W	35573474	rs17422928	A	T	0.825	0.0096	0.0023	2.2e-05	677354	35573474	35571852	4	35571852	4	35571852	*	W	0.603774	4.17391
4_35571894_G_T	rs16991201	4	35571894	G	T	0.0063	1.006	0.986	1.027	0.1795	10	rs16991201	0.5496	4	35571894	T	G	0.1795	1.006	0.986	1.027	0.0063	0.0106	85934	401577	4	35571894	4	35571894	*	rs16991201	K	35573516	rs16991201	T	G	0.1755	-0.0094	0.0022	2.6e-05	681759	35573516	35571894	4	35571894	4	35571894	*	K	0.59434	-4.27273
4_35572603_C_A	rs10517353	4	35572603	C	A	0.0065	1.007	0.986	1.028	0.1796	10	rs10517353	0.541	4	35572603	A	C	0.1796	1.007	0.986	1.028	0.0065	0.0106	85934	401577	4	35572603	4	35572603	*	rs10517353	M	35574225	rs10517353	A	C	0.1756	-0.0091	0.0022	4.4e-05	686988	35574225	35572603	4	35572603	4	35572603	*	M	0.613208	-4.13636
4_35573199_T_C	rs1559706	4	35573199	T	C	0.0065	1.00604	0.986193	1.02775	0.1796	11	rs1559706	0.5416	4	35573199	T	C	0.8204	0.994	0.973	1.014	-0.0065	0.0106	85934	401577	4	35573199	4	35573199	*	rs1559706	Y	35574821	rs1559706	T	C	0.8244	0.0093	0.0022	2.8e-05	681819	35574821	35573199	4	35573199	4	35573199	*	Y	0.613208	4.22727
4_35574667_C_T	rs16991219	4	35574667	C	T	0.0062	1.006	0.986	1.027	0.1796	10	rs16991219	0.5594	4	35574667	T	C	0.1796	1.006	0.986	1.027	0.0062	0.0106	85934	401577	4	35574667	4	35574667	*	rs16991219	Y	35576289	rs16991219	T	C	0.1773	-0.0098	0.0022	1.3e-05	681279	35576289	35574667	4	35574667	4	35574667	*	Y	0.584906	-4.45455
4_35574789_G_A	rs17488743	4	35574789	G	A	0.0065	1.007	0.986	1.028	0.1796	10	rs17488743	0.5419	4	35574789	A	G	0.1796	1.007	0.986	1.028	0.0065	0.0106	85934	401577	4	35574789	4	35574789	*	rs17488743	R	35576411	rs17488743	A	G	0.1773	-0.0091	0.0023	6.1e-05	681534	35576411	35574789	4	35574789	4	35574789	*	R	0.613208	-3.95652
4_35575093_T_C	rs4257671	4	35575093	T	C	0.0066	1.00705	0.986193	1.02775	0.1796	11	rs4257671	0.5366	4	35575093	T	C	0.8204	0.993	0.973	1.014	-0.0066	0.0106	85934	401577	4	35575093	4	35575093	*	rs4257671	Y	35576715	rs4257671	T	C	0.8227	0.0091	0.0022	4.2e-05	687624	35576715	35575093	4	35575093	4	35575093	*	Y	0.622642	4.13636
4_35577103_A_G	rs11729176	4	35577103	A	G	0.0061	1.00604	0.985222	1.02775	0.1795	11	rs11729176	0.5648	4	35577103	A	G	0.8205	0.994	0.973	1.015	-0.0061	0.0106	85934	401577	4	35577103	4	35577103	*	rs11729176	R	35578725	rs11729176	A	G	0.8227	0.0094	0.0022	2.4e-05	681664	35578725	35577103	4	35577103	4	35577103	*	R	0.575472	4.27273
4_35577129_T_C	rs11730086	4	35577129	T	C	0.0062	1.00604	0.985222	1.02775	0.1794	11	rs11730086	0.5615	4	35577129	T	C	0.8206	0.994	0.973	1.015	-0.0062	0.0106	85934	401577	4	35577129	4	35577129	*	rs11730086	Y	35578751	rs11730086	T	C	0.8227	0.0094	0.0022	2.7e-05	681727	35578751	35577129	4	35577129	4	35577129	*	Y	0.584906	4.27273
4_35577415_G_A	rs11733092	4	35577415	G	A	0.0063	1.006	0.986	1.027	0.1796	10	rs11733092	0.5526	4	35577415	A	G	0.1796	1.006	0.986	1.027	0.0063	0.0106	85934	401577	4	35577415	4	35577415	*	rs11733092	R	35579037	rs11733092	A	G	0.1773	-0.009	0.0023	7.1e-05	681080	35579037	35577415	4	35577415	4	35577415	*	R	0.59434	-3.91304
4_35577482_T_C	rs11730226	4	35577482	T	C	0.0061	1.00604	0.985222	1.02775	0.1796	11	rs11730226	0.5665	4	35577482	T	C	0.8204	0.994	0.973	1.015	-0.0061	0.0106	85934	401577	4	35577482	4	35577482	*	rs11730226	Y	35579104	rs11730226	T	C	0.8227	0.009	0.0022	5.2e-05	687718	35579104	35577482	4	35577482	4	35577482	*	Y	0.575472	4.09091
4_35579220_G_A	rs11945193	4	35579220	G	A	0.0064	1.006	0.986	1.028	0.1796	10	rs11945193	0.5442	4	35579220	A	G	0.1796	1.006	0.986	1.028	0.0064	0.0106	85934	401577	4	35579220	4	35579220	*	rs11945193	R	35580842	rs11945193	A	G	0.1773	-0.009	0.0022	5e-05	687730	35580842	35579220	4	35579220	4	35579220	*	R	0.603774	-4.09091
4_35580884_C_G	rs17488799	4	35580884	C	G	0.01	1.0101	0.98912	1.03199	0.1723	6	rs17488799	0.3512	4	35580884	C	G	0.8277	0.99	0.969	1.011	-0.01	0.0108	85934	401577	4	35580884	4	35580884	*	rs17488799	V	35582506	rs17488799	C	G	0.8279	0.0088	0.0023	8.9e-05	688604	35582506	35580884	4	35580884	4	35580884	*	V	0.925926	3.82609
4_35581500_A_C	rs11936942	4	35581500	A	C	0.0072	1.00705	0.986193	1.02881	0.1801	11	rs11936942	0.4945	4	35581500	A	C	0.8199	0.993	0.972	1.014	-0.0072	0.0106	85934	401577	4	35581500	4	35581500	*	rs11936942	M	35583122	rs11936942	A	C	0.8226	0.0091	0.0022	4.4e-05	687764	35583122	35581500	4	35581500	4	35581500	*	M	0.679245	4.13636
4_35581533_G_A	rs11941000	4	35581533	G	A	0.01	1.01	0.989	1.032	0.1723	10	rs11941000	0.354	4	35581533	A	G	0.1723	1.01	0.989	1.032	0.01	0.0108	85934	401577	4	35581533	4	35581533	*	rs11941000	R	35583155	rs11941000	A	G	0.1721	-0.0087	0.0023	0.00011	688617	35583155	35581533	4	35581533	4	35581533	*	R	0.925926	-3.78261
4_35581621_T_G	rs11937919	4	35581621	T	G	0.0071	1.00705	0.986193	1.02775	0.1797	11	rs11937919	0.5016	4	35581621	T	G	0.8203	0.993	0.973	1.014	-0.0071	0.0106	85934	401577	4	35581621	4	35581621	*	rs11937919	K	35583243	rs11937919	T	G	0.8227	0.009	0.0022	5.5e-05	687758	35583243	35581621	4	35581621	4	35581621	*	K	0.669811	4.09091
4_35581704_C_A	rs11932266	4	35581704	C	A	0.007	1.007	0.986	1.028	0.1797	10	rs11932266	0.5099	4	35581704	A	C	0.1797	1.007	0.986	1.028	0.007	0.0106	85934	401577	4	35581704	4	35581704	*	rs11932266	M	35583326	rs11932266	A	C	0.1773	-0.0089	0.0022	5.7e-05	687761	35583326	35581704	4	35581704	4	35581704	*	M	0.660377	-4.04545
4_35581741_C_T	rs7692271	4	35581741	C	T	0.0074	1.007	0.987	1.029	0.1797	10	rs7692271	0.4833	4	35581741	T	C	0.1797	1.007	0.987	1.029	0.0074	0.0106	85934	401577	4	35581741	4	35581741	*	rs7692271	Y	35583363	rs7692271	T	C	0.1774	-0.009	0.0022	5.2e-05	687599	35583363	35581741	4	35581741	4	35581741	*	Y	0.698113	-4.09091
4_35581873_T_G	rs7674979	4	35581873	T	G	0.0071	1.00705	0.986193	1.02775	0.1797	11	rs7674979	0.5021	4	35581873	T	G	0.8203	0.993	0.973	1.014	-0.0071	0.0106	85934	401577	4	35581873	4	35581873	*	rs7674979	K	35583495	rs7674979	T	G	0.8227	0.009	0.0022	5.5e-05	687764	35583495	35581873	4	35581873	4	35581873	*	K	0.669811	4.09091
4_35581918_G_C	rs7691138	4	35581918	G	C	0.0071	1.007	0.986	1.028	0.1796	5	rs7691138	0.5044	4	35581918	C	G	0.1796	1.007	0.986	1.028	0.0071	0.0106	85934	401577	4	35581918	4	35581918	*	rs7691138	S	35583540	rs7691138	C	G	0.1773	-0.009	0.0022	5.5e-05	687764	35583540	35581918	4	35581918	4	35581918	*	S	0.669811	-4.09091
4_35582077_T_A	rs7675418	4	35582077	T	A	0.0069	1.007	0.986	1.028	0.1797	5	rs7675418	0.5118	4	35582077	A	T	0.1797	1.007	0.986	1.028	0.0069	0.0106	85934	401577	4	35582077	4	35582077	*	rs7675418	W	35583699	rs7675418	A	T	0.1773	-0.0089	0.0022	5.8e-05	687692	35583699	35582077	4	35582077	4	35582077	*	W	0.650943	-4.04545
4_35583241_C_A	rs11934785	4	35583241	C	A	0.0071	1.007	0.986	1.028	0.1797	10	rs11934785	0.5017	4	35583241	A	C	0.1797	1.007	0.986	1.028	0.0071	0.0106	85934	401577	4	35583241	4	35583241	*	rs11934785	M	35584863	rs11934785	A	C	0.1773	-0.009	0.0022	5.3e-05	687778	35584863	35583241	4	35583241	4	35583241	*	M	0.669811	-4.09091
4_35583418_T_C	rs11940391	4	35583418	T	C	0.0071	1.00705	0.986193	1.02775	0.1797	11	rs11940391	0.5025	4	35583418	T	C	0.8203	0.993	0.973	1.014	-0.0071	0.0106	85934	401577	4	35583418	4	35583418	*	rs11940391	Y	35585040	rs11940391	T	C	0.8227	0.0089	0.0022	5.9e-05	687767	35585040	35583418	4	35583418	4	35583418	*	Y	0.669811	4.04545
4_35584199_A_G	rs16991241	4	35584199	A	G	0.0071	1.00705	0.986193	1.02775	0.1797	11	rs16991241	0.5034	4	35584199	A	G	0.8203	0.993	0.973	1.014	-0.0071	0.0106	85934	401577	4	35584199	4	35584199	*	rs16991241	R	35585821	rs16991241	A	G	0.8227	0.009	0.0022	5e-05	687749	35585821	35584199	4	35584199	4	35584199	*	R	0.669811	4.09091
4_35588517_A_G	rs11945922	4	35588517	A	G	0.0068	1.00705	0.986193	1.02775	0.1802	11	rs11945922	0.5176	4	35588517	A	G	0.8198	0.993	0.973	1.014	-0.0068	0.0106	85934	401577	4	35588517	4	35588517	*	rs11945922	R	35590139	rs11945922	A	G	0.8221	0.0089	0.0022	5.8e-05	687666	35590139	35588517	4	35588517	4	35588517	*	R	0.641509	4.04545
4_35588918_G_A	rs10517347	4	35588918	G	A	0.0068	1.007	0.986	1.028	0.18	10	rs10517347	0.5232	4	35588918	A	G	0.18	1.007	0.986	1.028	0.0068	0.0106	85934	401577	4	35588918	4	35588918	*	rs10517347	R	35590540	rs10517347	A	G	0.1772	-0.0089	0.0022	6.7e-05	687752	35590540	35588918	4	35588918	4	35588918	*	R	0.641509	-4.04545
4_35590338_G_C	rs11945785	4	35590338	G	C	0.0087	1.009	0.988	1.03	0.1814	5	rs11945785	0.4081	4	35590338	C	G	0.1814	1.009	0.988	1.03	0.0087	0.0106	85934	401577	4	35590338	4	35590338	*	rs11945785	S	35591960	rs11945785	C	G	0.1779	-0.0089	0.0022	6.5e-05	688032	35591960	35590338	4	35590338	4	35590338	*	S	0.820755	-4.04545
4_35591006_T_C	rs16991250	4	35591006	T	C	0.0084	1.00806	0.988142	1.02987	0.1813	11	rs16991250	0.4261	4	35591006	T	C	0.8187	0.992	0.971	1.012	-0.0084	0.0106	85934	401577	4	35591006	4	35591006	*	rs16991250	Y	35592628	rs16991250	T	C	0.8221	0.0089	0.0022	6.5e-05	688115	35592628	35591006	4	35591006	4	35591006	*	Y	0.792453	4.04545
4_35592484_C_T	rs7678149	4	35592484	C	T	0.0081	1.008	0.987	1.029	0.1815	10	rs7678149	0.4438	4	35592484	T	C	0.1815	1.008	0.987	1.029	0.0081	0.0106	85934	401577	4	35592484	4	35592484	*	rs7678149	Y	35594106	rs7678149	T	C	0.1779	-0.0091	0.0022	4.5e-05	682227	35594106	35592484	4	35592484	4	35592484	*	Y	0.764151	-4.13636
4_35592609_A_G	rs7655769	4	35592609	A	G	0.0082	1.00806	0.987167	1.02987	0.1814	11	rs7655769	0.4356	4	35592609	A	G	0.8186	0.992	0.971	1.013	-0.0082	0.0106	85934	401577	4	35592609	4	35592609	*	rs7655769	R	35594231	rs7655769	A	G	0.8221	0.0089	0.0022	6.2e-05	688125	35594231	35592609	4	35592609	4	35592609	*	R	0.773585	4.04545
4_35592698_G_T	rs7677178	4	35592698	G	T	0.0083	1.008	0.988	1.03	0.1813	10	rs7677178	0.4343	4	35592698	T	G	0.1813	1.008	0.988	1.03	0.0083	0.0106	85934	401577	4	35592698	4	35592698	*	rs7677178	K	35594320	rs7677178	T	G	0.1779	-0.0088	0.0022	7.3e-05	688023	35594320	35592698	4	35592698	4	35592698	*	K	0.783019	-4
4_35593871_G_A	rs2162098	4	35593871	G	A	0.0085	1.009	0.988	1.03	0.182	10	rs2162098	0.4191	4	35593871	A	G	0.182	1.009	0.988	1.03	0.0085	0.0105	85934	401577	4	35593871	4	35593871	*	rs2162098	R	35595493	rs2162098	A	G	0.1787	-0.0088	0.0022	6.8e-05	688157	35595493	35593871	4	35593871	4	35593871	*	R	0.809524	-4
4_35596040_T_A	rs7686123	4	35596040	T	A	0.0104	1.01	0.99	1.032	0.1801	5	rs7686123	0.3267	4	35596040	A	T	0.1801	1.01	0.99	1.032	0.0104	0.0106	85934	401577	4	35596040	4	35596040	*	rs7686123	W	35597662	rs7686123	A	T	0.1772	-0.0086	0.0022	0.00011	691287	35597662	35596040	4	35596040	4	35596040	*	W	0.981132	-3.90909
4_35596340_C_T	rs7657743	4	35596340	C	T	0.0104	1.01	0.99	1.032	0.1801	10	rs7657743	0.3265	4	35596340	T	C	0.1801	1.01	0.99	1.032	0.0104	0.0106	85934	401577	4	35596340	4	35596340	*	rs7657743	Y	35597962	rs7657743	T	C	0.1772	-0.0091	0.0023	8.9e-05	684212	35597962	35596340	4	35596340	4	35596340	*	Y	0.981132	-3.95652
4_35596525_A_G	rs7681911	4	35596525	A	G	0.0101	1.0101	0.98912	1.03093	0.1804	11	rs7681911	0.3388	4	35596525	A	G	0.8196	0.99	0.97	1.011	-0.0101	0.0106	85934	401577	4	35596525	4	35596525	*	rs7681911	R	35598147	rs7681911	A	G	0.8225	0.0086	0.0022	0.00011	691270	35598147	35596525	4	35596525	4	35596525	*	R	0.95283	3.90909
4_35601734_G_A	rs11726204	4	35601734	G	A	0.0095	1.01	0.989	1.031	0.1795	10	rs11726204	0.3681	4	35601734	A	G	0.1795	1.01	0.989	1.031	0.0095	0.0106	85934	401577	4	35601734	4	35601734	*	rs11726204	R	35603356	rs11726204	A	G	0.1755	-0.0087	0.0022	8.7e-05	691274	35603356	35601734	4	35601734	4	35601734	*	R	0.896226	-3.95455
4_35603476_G_T	rs7667788	4	35603476	G	T	0.0095	1.01	0.989	1.031	0.1795	10	rs7667788	0.3666	4	35603476	T	G	0.1795	1.01	0.989	1.031	0.0095	0.0106	85934	401577	4	35603476	4	35603476	*	rs7667788	K	35605098	rs7667788	T	G	0.1755	-0.0088	0.0022	7.4e-05	691272	35605098	35603476	4	35603476	4	35603476	*	K	0.896226	-4
4_35607143_T_C	rs11730076	4	35607143	T	C	0.0095	1.00908	0.98912	1.03093	0.1795	11	rs11730076	0.3697	4	35607143	T	C	0.8205	0.991	0.97	1.011	-0.0095	0.0106	85934	401577	4	35607143	4	35607143	*	rs11730076	Y	35608765	rs11730076	T	C	0.8245	0.0088	0.0022	8.2e-05	691264	35608765	35607143	4	35607143	4	35607143	*	Y	0.896226	4
4_35607200_A_C	rs11729179	4	35607200	A	C	0.0095	1.00908	0.98912	1.03093	0.1797	11	rs11729179	0.3682	4	35607200	A	C	0.8203	0.991	0.97	1.011	-0.0095	0.0106	85934	401577	4	35607200	4	35607200	*	rs11729179	M	35608822	rs11729179	A	C	0.8245	0.0088	0.0022	7.3e-05	691238	35608822	35607200	4	35607200	4	35607200	*	M	0.896226	4
4_35607212_G_A	rs11732978	4	35607212	G	A	0.0095	1.01	0.989	1.031	0.1795	10	rs11732978	0.3667	4	35607212	A	G	0.1795	1.01	0.989	1.031	0.0095	0.0106	85934	401577	4	35607212	4	35607212	*	rs11732978	R	35608834	rs11732978	A	G	0.1755	-0.0087	0.0022	8.7e-05	691201	35608834	35607212	4	35607212	4	35607212	*	R	0.896226	-3.95455
4_35608213_A_G	rs7678908	4	35608213	A	G	0.0095	1.00908	0.98912	1.03093	0.1795	11	rs7678908	0.3695	4	35608213	A	G	0.8205	0.991	0.97	1.011	-0.0095	0.0106	85934	401577	4	35608213	4	35608213	*	rs7678908	R	35609835	rs7678908	A	G	0.8255	0.0088	0.0022	7.2e-05	691258	35609835	35608213	4	35608213	4	35608213	*	R	0.896226	4
4_35609564_T_G	rs1593356	4	35609564	T	G	0.0095	1.00908	0.98912	1.03093	0.1794	11	rs1593356	0.3701	4	35609564	T	G	0.8206	0.991	0.97	1.011	-0.0095	0.0106	85934	401577	4	35609564	4	35609564	*	rs1593356	K	35611186	rs1593356	T	G	0.8245	0.0088	0.0022	8.2e-05	691266	35611186	35609564	4	35609564	4	35609564	*	K	0.896226	4
4_35618224_A_T	rs11735914	4	35618224	A	T	0.0094	1.00908	0.98912	1.03093	0.1795	6	rs11735914	0.3738	4	35618224	A	T	0.8205	0.991	0.97	1.011	-0.0094	0.0106	85934	401577	4	35618224	4	35618224	*	rs11735914	W	35619846	rs11735914	A	T	0.8245	0.0088	0.0022	7.4e-05	691244	35619846	35618224	4	35618224	4	35618224	*	W	0.886792	4
4_35619363_G_A	rs7691394	4	35619363	G	A	0.0095	1.01	0.989	1.031	0.1795	10	rs7691394	0.3695	4	35619363	A	G	0.1795	1.01	0.989	1.031	0.0095	0.0106	85934	401577	4	35619363	4	35619363	*	rs7691394	R	35620985	rs7691394	A	G	0.1761	-0.0087	0.0022	8.4e-05	691220	35620985	35619363	4	35619363	4	35619363	*	R	0.896226	-3.95455
4_35620743_T_C	rs16991274	4	35620743	T	C	0.0095	1.00908	0.98912	1.03093	0.1795	11	rs16991274	0.3674	4	35620743	T	C	0.8205	0.991	0.97	1.011	-0.0095	0.0106	85934	401577	4	35620743	4	35620743	*	rs16991274	Y	35622365	rs16991274	T	C	0.8245	0.009	0.0022	5.6e-05	685358	35622365	35620743	4	35620743	4	35620743	*	Y	0.896226	4.09091
4_35624489_A_G	rs1816163	4	35624489	A	G	0.0093	1.00908	0.988142	1.03093	0.1795	11	rs1816163	0.3813	4	35624489	A	G	0.8205	0.991	0.97	1.012	-0.0093	0.0106	85934	401577	4	35624489	4	35624489	*	rs1816163	R	35626111	rs1816163	A	G	0.8245	0.0088	0.0022	7.1e-05	691270	35626111	35624489	4	35624489	4	35624489	*	R	0.877358	4
4_35624673_G_C	rs1346060	4	35624673	G	C	0.0093	1.009	0.989	1.031	0.1795	5	rs1346060	0.3813	4	35624673	C	G	0.1795	1.009	0.989	1.031	0.0093	0.0106	85934	401577	4	35624673	4	35624673	*	rs1346060	S	35626295	rs1346060	C	G	0.1755	-0.0087	0.0022	8.7e-05	691282	35626295	35624673	4	35624673	4	35624673	*	S	0.877358	-3.95455
4_35626275_T_C	rs16991282	4	35626275	T	C	0.0094	1.00908	0.98912	1.03093	0.1796	11	rs16991282	0.3729	4	35626275	T	C	0.8204	0.991	0.97	1.011	-0.0094	0.0106	85934	401577	4	35626275	4	35626275	*	rs16991282	Y	35627897	rs16991282	T	C	0.8245	0.0087	0.0022	8.5e-05	691220	35627897	35626275	4	35626275	4	35626275	*	Y	0.886792	3.95455
4_35627241_G_A	rs11936531	4	35627241	G	A	0.0094	1.009	0.989	1.031	0.1795	10	rs11936531	0.3741	4	35627241	A	G	0.1795	1.009	0.989	1.031	0.0094	0.0106	85934	401577	4	35627241	4	35627241	*	rs11936531	R	35628863	rs11936531	A	G	0.1755	-0.0088	0.0022	8.2e-05	691220	35628863	35627241	4	35627241	4	35627241	*	R	0.886792	-4
4_35627451_G_A	rs11727505	4	35627451	G	A	0.0092	1.009	0.988	1.03	0.1797	10	rs11727505	0.3869	4	35627451	A	G	0.1797	1.009	0.988	1.03	0.0092	0.0106	85934	401577	4	35627451	4	35627451	*	rs11727505	R	35629073	rs11727505	A	G	0.1755	-0.0089	0.0022	6.9e-05	685298	35629073	35627451	4	35627451	4	35627451	*	R	0.867925	-4.04545
4_35627550_T_G	rs11724699	4	35627550	T	G	0.0095	1.00908	0.98912	1.03093	0.1795	11	rs11724699	0.3717	4	35627550	T	G	0.8205	0.991	0.97	1.011	-0.0095	0.0106	85934	401577	4	35627550	4	35627550	*	rs11724699	K	35629172	rs11724699	T	G	0.8245	0.0088	0.0022	8.2e-05	691220	35629172	35627550	4	35627550	4	35627550	*	K	0.896226	4
4_35637363_A_G	rs1593351	4	35637363	A	G	0.0092	1.00908	0.988142	1.03093	0.1797	11	rs1593351	0.3858	4	35637363	A	G	0.8203	0.991	0.97	1.012	-0.0092	0.0106	85934	401577	4	35637363	4	35637363	*	rs1593351	R	35638985	rs1593351	A	G	0.8252	0.0089	0.0022	6.6e-05	691242	35638985	35637363	4	35637363	4	35637363	*	R	0.867925	4.04545
4_35638333_G_A	rs11734146	4	35638333	G	A	0.0087	1.009	0.988	1.03	0.18	10	rs11734146	0.4114	4	35638333	A	G	0.18	1.009	0.988	1.03	0.0087	0.0106	85934	401577	4	35638333	4	35638333	*	rs11734146	R	35639955	rs11734146	A	G	0.1749	-0.0088	0.0022	8.2e-05	691170	35639955	35638333	4	35638333	4	35638333	*	R	0.820755	-4
4_35643489_C_G	rs16991324	4	35643489	C	G	0.009	1.00908	0.988142	1.02987	0.1799	6	rs16991324	0.3946	4	35643489	C	G	0.8201	0.991	0.971	1.012	-0.009	0.0106	85934	401577	4	35643489	4	35643489	*	rs16991324	S	35645111	rs16991324	C	G	0.825	0.0089	0.0022	6.3e-05	691156	35645111	35643489	4	35643489	4	35643489	*	S	0.849057	4.04545
4_35643554_A_T	rs16991332	4	35643554	A	T	0.0092	1.00908	0.988142	1.03093	0.1799	6	rs16991332	0.387	4	35643554	A	T	0.8201	0.991	0.97	1.012	-0.0092	0.0106	85934	401577	4	35643554	4	35643554	*	rs16991332	W	35645176	rs16991332	A	T	0.825	0.0089	0.0022	5.8e-05	690956	35645176	35643554	4	35643554	4	35643554	*	W	0.867925	4.04545
4_35648203_G_A	rs11723132	4	35648203	G	A	0.0084	1.008	0.988	1.03	0.1801	10	rs11723132	0.4278	4	35648203	A	G	0.1801	1.008	0.988	1.03	0.0084	0.0106	85934	401577	4	35648203	4	35648203	*	rs11723132	R	35649825	rs11723132	A	G	0.1746	-0.0094	0.0022	2.9e-05	684682	35649825	35648203	4	35648203	4	35648203	*	R	0.792453	-4.27273
4_35688652_T_A	rs4635834	4	35688652	T	A	0.0048	1.005	0.989	1.021	0.4467	5	rs4635834	0.5608	4	35688652	A	T	0.4467	1.005	0.989	1.021	0.0048	0.0082	85934	401577	4	35688652	4	35688652	*	rs4635834	W	35690274	rs4635834	A	T	0.438	-0.0064	0.0018	0.00024	681762	35690274	35688652	4	35688652	4	35688652	*	W	0.585366	-3.55556
4_35694812_G_A	rs11933413	4	35694812	G	A	0.0049	1.005	0.988	1.022	0.3597	10	rs11933413	0.5614	4	35694812	A	G	0.3597	1.005	0.988	1.022	0.0049	0.0085	85934	401577	4	35694812	4	35694812	*	rs11933413	R	35696434	rs11933413	A	G	0.3574	-0.0063	0.0018	0.00041	686346	35696434	35694812	4	35694812	4	35694812	*	R	0.576471	-3.5
4_35718621_C_T	rs7684638	4	35718621	C	T	0.008	1.008	0.992	1.024	0.564	10	rs7684638	0.3324	4	35718621	T	C	0.564	1.008	0.992	1.024	0.008	0.0082	85934	401577	4	35718621	4	35718621	*	rs7684638	Y	35720243	rs7684638	T	C	0.5606	-0.0067	0.0017	0.00012	687728	35720243	35718621	4	35718621	4	35718621	*	Y	0.97561	-3.94118
4_35753168_C_T	rs11933952	4	35753168	C	T	0.0048	1.005	0.989	1.021	0.4345	10	rs11933952	0.5579	4	35753168	T	C	0.4345	1.005	0.989	1.021	0.0048	0.0082	85934	401577	4	35753168	4	35753168	*	rs11933952	H	35754790	rs11933952	T	C	0.4148	-0.0067	0.0018	0.00015	681691	35754790	35753168	4	35753168	4	35753168	*	H	0.585366	-3.72222
4_35866829_C_T	rs10856816	4	35866829	C	T	0.0033	1.003	0.983	1.024	0.1843	10	rs10856816	0.7584	4	35866829	T	C	0.1843	1.003	0.983	1.024	0.0033	0.0106	85934	401577	4	35866829	4	35866829	*	rs10856816	Y	35868451	rs10856816	T	C	0.1584	-0.0077	0.0022	0.00041	691579	35868451	35866829	4	35866829	4	35866829	*	Y	0.311321	-3.5
4_35911961_T_C	rs1714031	4	35911961	T	C	-0.0025	0.997009	0.979432	1.01523	0.7226	11	rs1714031	0.7806	4	35911961	T	C	0.2774	1.003	0.985	1.021	0.0025	0.0091	85934	401577	4	35911961	4	35911961	*	rs1714031	Y	35913583	rs1714031	T	C	0.274	0.0074	0.0019	0.00015	683527	35913583	35911961	4	35911961	4	35911961	*	Y	-0.274725	3.89474
4_35913544_C_G	rs1368618	4	35913544	C	G	-0.0024	0.998004	0.980392	1.01523	0.7222	6	rs1368618	0.7901	4	35913544	C	G	0.2778	1.002	0.985	1.02	0.0024	0.0091	85934	401577	4	35913544	4	35913544	*	rs1368618	V	35915166	rs1368618	C	G	0.2739	0.0073	0.0019	0.00017	686272	35915166	35913544	4	35913544	4	35913544	*	V	-0.263736	3.84211
4_35916434_A_G	rs1655066	4	35916434	A	G	-0.0025	0.997009	0.980392	1.01523	0.7048	11	rs1655066	0.7802	4	35916434	A	G	0.2952	1.003	0.985	1.02	0.0025	0.0089	85934	401577	4	35916434	4	35916434	*	rs1655066	R	35918056	rs1655066	A	G	0.2898	0.0083	0.0019	1.5e-05	684621	35918056	35916434	4	35916434	4	35916434	*	R	-0.280899	4.36842
4_35917723_A_G	rs1714058	4	35917723	A	G	-0.0058	0.994036	0.976562	1.01215	0.6993	11	rs1714058	0.5165	4	35917723	A	G	0.3007	1.006	0.988	1.024	0.0058	0.0089	85934	401577	4	35917723	4	35917723	*	rs1714058	R	35919345	rs1714058	A	G	0.2946	0.0081	0.0018	6.7e-06	786837	35919345	35917723	4	35917723	4	35917723	*	R	-0.651685	4.5
4_35919501_G_A	rs4001124	4	35919501	G	A	-0.0065	0.994	0.977	1.01	0.5986	10	rs4001124	0.435	4	35919501	A	G	0.5986	0.994	0.977	1.01	-0.0065	0.0083	85934	401577	4	35919501	4	35919501	*	rs4001124	R	35921123	rs4001124	A	G	0.6096	-0.0066	0.0018	0.0002	683768	35921123	35919501	4	35919501	4	35919501	*	R	-0.783133	-3.66667
4_35919844_A_G	rs1836081	4	35919844	A	G	-0.0067	0.993049	0.977517	1.0101	0.5986	11	rs1836081	0.4243	4	35919844	A	G	0.4014	1.007	0.99	1.023	0.0067	0.0083	85934	401577	4	35919844	4	35919844	*	rs1836081	R	35921466	rs1836081	A	G	0.3904	0.0067	0.0018	0.00018	683966	35921466	35919844	4	35919844	4	35919844	*	R	-0.807229	3.72222
4_35921639_T_C	rs1655068	4	35921639	T	C	-0.0065	0.993049	0.977517	1.0101	0.636	11	rs1655068	0.4444	4	35921639	T	C	0.364	1.007	0.99	1.023	0.0065	0.0085	85934	401577	4	35921639	4	35921639	*	rs1655068	Y	35923261	rs1655068	T	C	0.356	0.0083	0.0018	5.3e-06	684380	35923261	35921639	4	35921639	4	35921639	*	Y	-0.764706	4.61111
4_35922019_T_C	rs1714062	4	35922019	T	C	-0.0066	0.993049	0.976562	1.0101	0.6359	11	rs1714062	0.4401	4	35922019	T	C	0.3641	1.007	0.99	1.024	0.0066	0.0085	85934	401577	4	35922019	4	35922019	*	rs1714062	Y	35923641	rs1714062	T	C	0.356	0.0084	0.0018	4.1e-06	678591	35923641	35922019	4	35922019	4	35922019	*	Y	-0.776471	4.66667
4_35922367_A_G	rs1655069	4	35922367	A	G	-0.0066	0.993049	0.976562	1.0101	0.6363	11	rs1655069	0.4335	4	35922367	A	G	0.3637	1.007	0.99	1.024	0.0066	0.0085	85934	401577	4	35922367	4	35922367	*	rs1655069	R	35923989	rs1655069	A	G	0.3559	0.0085	0.0018	3.5e-06	684349	35923989	35922367	4	35922367	4	35922367	*	R	-0.776471	4.72222
4_35965624_G_A	rs1655036	4	35965624	G	A	-0.0007	0.999	0.983	1.015	0.5606	10	rs1655036	0.9281	4	35965624	A	G	0.5606	0.999	0.983	1.015	-0.0007	0.0082	85934	401577	4	35965624	4	35965624	*	rs1655036	R	35967246	rs1655036	A	G	0.5703	-0.0062	0.0017	0.00037	691204	35967246	35965624	4	35965624	4	35965624	*	R	-0.0853659	-3.64706
4_35980501_C_G	rs4832919	4	35980501	C	G	-0.0012	0.999001	0.983284	1.01523	0.4539	6	rs4832919	0.8869	4	35980501	C	G	0.5461	1.001	0.985	1.017	0.0012	0.0082	85934	401577	4	35980501	4	35980501	*	rs4832919	S	35982123	rs4832919	C	G	0.5481	-0.0066	0.0017	0.00012	690784	35982123	35980501	4	35980501	4	35980501	*	S	-0.146341	-3.88235
4_35987560_C_A	rs4832732	4	35987560	C	A	-0.0017	0.998	0.982	1.014	0.4534	10	rs4832732	0.8385	4	35987560	A	C	0.4534	0.998	0.982	1.014	-0.0017	0.0082	85934	401577	4	35987560	4	35987560	*	rs4832732	M	35989182	rs4832732	A	C	0.4515	0.0074	0.0019	8.6e-05	527838	35989182	35987560	4	35987560	4	35987560	*	M	-0.207317	3.89474
4_35990118_A_G	rs2375665	4	35990118	A	G	-0.0021	0.998004	0.982318	1.0142	0.4537	11	rs2375665	0.8005	4	35990118	A	G	0.5463	1.002	0.986	1.018	0.0021	0.0082	85934	401577	4	35990118	4	35990118	*	rs2375665	R	35991740	rs2375665	A	G	0.5485	-0.0067	0.0017	9.8e-05	692219	35991740	35990118	4	35990118	4	35990118	*	R	-0.256098	-3.94118
4_36227539_C_A	rs13126239	4	36227539	C	A	0.0012	1.001	0.985	1.017	0.435	10	rs13126239	0.8861	4	36227539	A	C	0.435	1.001	0.985	1.017	0.0012	0.0082	85934	401577	4	36227539	4	36227539	*	rs13126239	M	36229161	rs13126239	A	C	0.4375	0.0061	0.0018	0.00049	679343	36229161	36227539	4	36227539	4	36227539	*	M	0.146341	3.38889
4_36230569_A_C	rs13136192	4	36230569	A	C	0.0031	1.00301	0.987167	1.01937	0.4657	11	rs13136192	0.7043	4	36230569	A	C	0.5343	0.997	0.981	1.013	-0.0031	0.0082	85934	401577	4	36230569	4	36230569	*	rs13136192	M	36232191	rs13136192	A	C	0.5312	-0.0076	0.0018	1.8e-05	676282	36232191	36230569	4	36230569	4	36230569	*	M	0.378049	-4.22222
4_36236851_A_G	rs6813938	4	36236851	A	G	0.0104	1.0101	0.994036	1.02669	0.4058	11	rs6813938	0.2109	4	36236851	A	G	0.5942	0.99	0.974	1.006	-0.0104	0.0083	85934	401577	4	36236851	4	36236851	*	rs6813938	R	36238473	rs6813938	A	G	0.5963	-0.0062	0.0018	0.00049	690103	36238473	36236851	4	36236851	4	36236851	*	R	1.25301	-3.44444
4_36459359_A_C	rs4131542	4	36459359	A	C	0.0021	1.002	0.983284	1.02145	0.224	11	rs4131542	0.8248	4	36459359	A	C	0.776	0.998	0.979	1.017	-0.0021	0.0097	85934	401577	4	36459359	4	36459359	*	rs4131542	M	36460981	rs4131542	A	C	0.7844	-0.0083	0.0021	8.2e-05	690262	36460981	36459359	4	36459359	4	36459359	*	M	0.216495	-3.95238
4_36466230_T_G	rs10008856	4	36466230	T	G	0.0023	1.002	0.984252	1.02041	0.2545	11	rs10008856	0.8055	4	36466230	T	G	0.7455	0.998	0.98	1.016	-0.0023	0.0093	85934	401577	4	36466230	4	36466230	*	rs10008856	K	36467852	rs10008856	T	G	0.7543	-0.0077	0.002	0.0001	692306	36467852	36466230	4	36466230	4	36466230	*	K	0.247312	-3.85
4_36469129_A_G	rs13108187	4	36469129	A	G	0.0031	1.00301	0.985222	1.02145	0.2548	11	rs13108187	0.7363	4	36469129	A	G	0.7452	0.997	0.979	1.015	-0.0031	0.0093	85934	401577	4	36469129	4	36469129	*	rs13108187	R	36470751	rs13108187	A	G	0.7536	-0.0078	0.002	8.8e-05	686300	36470751	36469129	4	36469129	4	36469129	*	R	0.333333	-3.9
4_36474774_T_G	rs10020202	4	36474774	T	G	0.0258	1.02564	0.982318	1.07181	0.0353	11	rs10020202	0.2433	4	36474774	T	G	0.9647	0.975	0.933	1.018	-0.0258	0.0221	85934	401577	4	36474774	4	36474774	*	rs10020202	K	36476396	rs10020202	T	G	0.96761	-0.017	0.0049	0.00048	676061	36476396	36474774	4	36474774	4	36474774	*	K	1.16742	-3.46939
4_36477494_G_A	rs10050338	4	36477494	G	A	0.0256	1.026	0.982	1.071	0.0353	10	rs10050338	0.2478	4	36477494	A	G	0.0353	1.026	0.982	1.071	0.0256	0.0221	85934	401577	4	36477494	4	36477494	*	rs10050338	R	36479116	rs10050338	A	G	0.03239	0.0171	0.0049	0.00046	676021	36479116	36477494	4	36477494	4	36477494	*	R	1.15837	3.4898
4_36674447_T_G	rs12646366	4	36674447	T	G	0.0053	1.00503	0.983284	1.02775	0.1677	11	rs12646366	0.6337	4	36674447	T	G	0.8323	0.995	0.973	1.017	-0.0053	0.0111	85934	401577	4	36674447	4	36674447	*	rs12646366	K	36676069	rs12646366	T	G	0.8316	0.0086	0.0024	0.00029	679106	36676069	36674447	4	36674447	4	36674447	*	K	0.477477	3.58333
4_36679901_G_C	rs2889304	4	36679901	G	C	0.0058	1.006	0.985	1.027	0.1813	5	rs2889304	0.591	4	36679901	C	G	0.1813	1.006	0.985	1.027	0.0058	0.0107	85934	401577	4	36679901	4	36679901	*	rs2889304	S	36681523	rs2889304	C	G	0.1777	-0.0081	0.0023	0.00038	690098	36681523	36679901	4	36679901	4	36679901	*	S	0.542056	-3.52174
4_36724390_A_C	rs6848164	4	36724390	A	C	0.0059	1.00604	0.985222	1.02775	0.1793	11	rs6848164	0.5844	4	36724390	A	C	0.8207	0.994	0.973	1.015	-0.0059	0.0107	85934	401577	4	36724390	4	36724390	*	rs6848164	M	36726012	rs6848164	A	C	0.8245	0.0082	0.0023	0.00036	691049	36726012	36724390	4	36724390	4	36724390	*	M	0.551402	3.56522
4_36726907_G_T	rs1838566	4	36726907	G	T	0.0063	1.006	0.985	1.028	0.1746	10	rs1838566	0.5636	4	36726907	T	G	0.1746	1.006	0.985	1.028	0.0063	0.0109	85934	401577	4	36726907	4	36726907	*	rs1838566	K	36728529	rs1838566	T	G	0.1714	-0.0087	0.0023	0.00016	689745	36728529	36726907	4	36726907	4	36726907	*	K	0.577982	-3.78261
4_36755075_T_C	rs12650943	4	36755075	T	C	0.0051	1.00503	0.983284	1.02669	0.165	11	rs12650943	0.6405	4	36755075	T	C	0.835	0.995	0.974	1.017	-0.0051	0.011	85934	401577	4	36755075	4	36755075	*	rs12650943	Y	36756697	rs12650943	T	C	0.8413	0.0112	0.0024	1.9e-06	692139	36756697	36755075	4	36755075	4	36755075	*	Y	0.463636	4.66667
4_36757024_A_G	rs1020073	4	36757024	A	G	0.005	1.00503	0.983284	1.02669	0.1642	11	rs1020073	0.6465	4	36757024	A	G	0.8358	0.995	0.974	1.017	-0.005	0.011	85934	401577	4	36757024	4	36757024	*	rs1020073	R	36758646	rs1020073	A	G	0.8416	0.0115	0.0024	1.1e-06	691844	36758646	36757024	4	36757024	4	36757024	*	R	0.454545	4.79167
4_36805384_A_G	rs13106716	4	36805384	A	G	0.0041	1.00402	0.982318	1.02564	0.1651	11	rs13106716	0.7092	4	36805384	A	G	0.8349	0.996	0.975	1.018	-0.0041	0.011	85934	401577	4	36805384	4	36805384	*	rs13106716	R	36807006	rs13106716	A	G	0.8411	0.0118	0.0024	5.4e-07	688918	36807006	36805384	4	36805384	4	36805384	*	R	0.372727	4.91667
4_36811483_C_T	rs16992647	4	36811483	C	T	0.0036	1.004	0.982	1.025	0.1653	10	rs16992647	0.7419	4	36811483	T	C	0.1653	1.004	0.982	1.025	0.0036	0.011	85934	401577	4	36811483	4	36811483	*	rs16992647	Y	36813105	rs16992647	T	C	0.1592	-0.0119	0.0022	7.9e-08	791032	36813105	36811483	4	36811483	4	36811483	*	Y	0.327273	-5.40909
4_36833817_G_T	rs12648032	4	36833817	G	T	0.0016	1.002	0.981	1.022	0.1899	10	rs12648032	0.8761	4	36833817	T	G	0.1899	1.002	0.981	1.022	0.0016	0.0104	85934	401577	4	36833817	4	36833817	*	rs12648032	K	36835439	rs12648032	T	G	0.1828	-0.0089	0.0022	6.6e-05	690384	36835439	36833817	4	36833817	4	36833817	*	K	0.153846	-4.04545
4_36838601_G_A	rs12651627	4	36838601	G	A	0.0013	1.001	0.981	1.022	0.1899	10	rs12651627	0.9039	4	36838601	A	G	0.1899	1.001	0.981	1.022	0.0013	0.0104	85934	401577	4	36838601	4	36838601	*	rs12651627	R	36840223	rs12651627	A	G	0.1838	-0.0087	0.0022	8.7e-05	690855	36840223	36838601	4	36838601	4	36838601	*	R	0.125	-3.95455
4_36845987_G_A	rs1870504	4	36845987	G	A	0.0011	1.001	0.981	1.022	0.1824	10	rs1870504	0.9165	4	36845987	A	G	0.1824	1.001	0.981	1.022	0.0011	0.0105	85934	401577	4	36845987	4	36845987	*	rs1870504	R	36847609	rs1870504	A	G	0.1759	-0.0082	0.0022	0.00025	692566	36847609	36845987	4	36845987	4	36845987	*	R	0.104762	-3.72727
4_36971632_G_T	rs12651002	4	36971632	G	T	-0.0003	1	0.979	1.02	0.8129	10	rs12651002	0.9741	4	36971632	T	G	0.8129	1	0.979	1.02	-0.0003	0.0105	85934	401577	4	36971632	4	36971632	*	rs12651002	K	36973254	rs12651002	T	G	0.8174	-0.0079	0.0022	0.00039	686301	36973254	36971632	4	36971632	4	36971632	*	K	-0.0285714	-3.59091
4_36973144_T_A	rs16992968	4	36973144	T	A	-0.0004	1	0.979	1.02	0.8129	5	rs16992968	0.9723	4	36973144	A	T	0.8129	1	0.979	1.02	-0.0004	0.0105	85934	401577	4	36973144	4	36973144	*	rs16992968	W	36974766	rs16992968	A	T	0.8152	-0.0084	0.0022	0.00015	692192	36974766	36973144	4	36973144	4	36973144	*	W	-0.0380952	-3.81818
4_36980619_G_A	rs4240236	4	36980619	G	A	0.002	1.002	0.982	1.023	0.8179	10	rs4240236	0.8469	4	36980619	A	G	0.8179	1.002	0.982	1.023	0.002	0.0105	85934	401577	4	36980619	4	36980619	*	rs4240236	R	36982241	rs4240236	A	G	0.8138	-0.0084	0.0022	0.00013	691874	36982241	36980619	4	36980619	4	36980619	*	R	0.190476	-3.81818
4_36982121_C_T	rs4832850	4	36982121	C	T	0.0034	1.003	0.983	1.024	0.8167	10	rs4832850	0.7436	4	36982121	T	C	0.8167	1.003	0.983	1.024	0.0034	0.0105	85934	401577	4	36982121	4	36982121	*	rs4832850	Y	36983743	rs4832850	T	C	0.8151	-0.0082	0.0022	0.00022	691796	36983743	36982121	4	36982121	4	36982121	*	Y	0.32381	-3.72727
4_36983586_G_A	rs6531508	4	36983586	G	A	0.003	1.003	0.983	1.024	0.8155	10	rs6531508	0.7787	4	36983586	A	G	0.8155	1.003	0.983	1.024	0.003	0.0105	85934	401577	4	36983586	4	36983586	*	rs6531508	R	36985208	rs6531508	A	G	0.814	-0.0087	0.0022	7.6e-05	690513	36985208	36983586	4	36983586	4	36983586	*	R	0.285714	-3.95455
4_36986294_A_G	rs6821282	4	36986294	A	G	0.0044	1.00402	0.983284	1.02564	0.8245	11	rs6821282	0.6828	4	36986294	A	G	0.1755	0.996	0.975	1.017	-0.0044	0.0107	85934	401577	4	36986294	4	36986294	*	rs6821282	R	36987916	rs6821282	A	G	0.1769	0.0083	0.0023	0.00022	690243	36987916	36986294	4	36986294	4	36986294	*	R	0.411215	3.6087
4_36992099_C_T	rs4240237	4	36992099	C	T	0.0041	1.004	0.983	1.025	0.8241	10	rs4240237	0.699	4	36992099	T	C	0.8241	1.004	0.983	1.025	0.0041	0.0107	85934	401577	4	36992099	4	36992099	*	rs4240237	Y	36993721	rs4240237	T	C	0.8237	-0.0084	0.0023	0.00026	689015	36993721	36992099	4	36992099	4	36992099	*	Y	0.383178	-3.65217
4_36993016_C_A	rs11096855	4	36993016	C	A	0.0041	1.004	0.983	1.025	0.8251	10	rs11096855	0.7023	4	36993016	A	C	0.8251	1.004	0.983	1.025	0.0041	0.0107	85934	401577	4	36993016	4	36993016	*	rs11096855	M	36994638	rs11096855	A	C	0.823	-0.0088	0.0023	0.0001	690187	36994638	36993016	4	36993016	4	36993016	*	M	0.383178	-3.82609
4_36994093_T_C	rs4266303	4	36994093	T	C	0.0045	1.00402	0.983284	1.02564	0.8243	11	rs4266303	0.6769	4	36994093	T	C	0.1757	0.996	0.975	1.017	-0.0045	0.0107	85934	401577	4	36994093	4	36994093	*	rs4266303	Y	36995715	rs4266303	T	C	0.177	0.0088	0.0023	0.00011	689010	36995715	36994093	4	36994093	4	36994093	*	Y	0.420561	3.82609
4_37016091_C_A	rs2181491	4	37016091	C	A	0.0048	1.005	0.984	1.026	0.8249	10	rs2181491	0.6542	4	37016091	A	C	0.8249	1.005	0.984	1.026	0.0048	0.0107	85934	401577	4	37016091	4	37016091	*	rs2181491	M	37017713	rs2181491	A	C	0.8207	-0.0085	0.0022	0.00015	692593	37017713	37016091	4	37016091	4	37016091	*	M	0.448598	-3.86364
4_37018859_A_G	rs1951770	4	37018859	A	G	0.0044	1.00402	0.983284	1.02564	0.8247	11	rs1951770	0.6839	4	37018859	A	G	0.1753	0.996	0.975	1.017	-0.0044	0.0107	85934	401577	4	37018859	4	37018859	*	rs1951770	R	37020481	rs1951770	A	G	0.1778	0.0084	0.0022	0.0002	692436	37020481	37018859	4	37018859	4	37018859	*	R	0.411215	3.81818
4_37020369_A_G	rs1957723	4	37020369	A	G	0.0053	1.00503	0.984252	1.02669	0.8246	11	rs1957723	0.6214	4	37020369	A	G	0.1754	0.995	0.974	1.016	-0.0053	0.0107	85934	401577	4	37020369	4	37020369	*	rs1957723	R	37021991	rs1957723	A	G	0.1777	0.0083	0.0022	0.00023	692423	37021991	37020369	4	37020369	4	37020369	*	R	0.495327	3.77273
4_37022894_T_C	rs1957724	4	37022894	T	C	0.0052	1.00503	0.984252	1.02669	0.8242	11	rs1957724	0.6291	4	37022894	T	C	0.1758	0.995	0.974	1.016	-0.0052	0.0107	85934	401577	4	37022894	4	37022894	*	rs1957724	Y	37024516	rs1957724	T	C	0.1777	0.0087	0.0022	0.00011	692504	37024516	37022894	4	37022894	4	37022894	*	Y	0.485981	3.95455
4_37032286_C_A	rs1957727	4	37032286	C	A	0.0051	1.005	0.984	1.026	0.8242	10	rs1957727	0.634	4	37032286	A	C	0.8242	1.005	0.984	1.026	0.0051	0.0107	85934	401577	4	37032286	4	37032286	*	rs1957727	M	37033908	rs1957727	A	C	0.8225	-0.0087	0.0022	0.0001	692505	37033908	37032286	4	37032286	4	37032286	*	M	0.476636	-3.95455
4_37038145_G_T	rs1998468	4	37038145	G	T	0.0047	1.005	0.984	1.026	0.8266	10	rs1998468	0.6604	4	37038145	T	G	0.8266	1.005	0.984	1.026	0.0047	0.0108	85934	401577	4	37038145	4	37038145	*	rs1998468	K	37039767	rs1998468	T	G	0.825	-0.0085	0.0023	0.00016	692066	37039767	37038145	4	37038145	4	37038145	*	K	0.435185	-3.69565
4_37040678_G_A	rs11724639	4	37040678	G	A	0.0046	1.005	0.984	1.026	0.8265	10	rs11724639	0.67	4	37040678	A	G	0.8265	1.005	0.984	1.026	0.0046	0.0108	85934	401577	4	37040678	4	37040678	*	rs11724639	R	37042300	rs11724639	A	G	0.8242	-0.0088	0.0023	0.0001	690084	37042300	37040678	4	37040678	4	37040678	*	R	0.425926	-3.82609
4_37043872_C_T	rs2889345	4	37043872	C	T	0.0063	1.006	0.985	1.028	0.8262	10	rs2889345	0.5614	4	37043872	T	C	0.8262	1.006	0.985	1.028	0.0063	0.0108	85934	401577	4	37043872	4	37043872	*	rs2889345	Y	37045494	rs2889345	T	C	0.8245	-0.0085	0.0023	0.00019	686285	37045494	37043872	4	37043872	4	37043872	*	Y	0.583333	-3.69565
4_37048945_C_A	rs1957736	4	37048945	C	A	0.0081	1.008	0.987	1.029	0.8242	10	rs1957736	0.4501	4	37048945	A	C	0.8242	1.008	0.987	1.029	0.0081	0.0107	85934	401577	4	37048945	4	37048945	*	rs1957736	M	37050567	rs1957736	A	C	0.8243	-0.0086	0.0023	0.00016	691437	37050567	37048945	4	37048945	4	37048945	*	M	0.757009	-3.73913
4_37049187_T_C	rs1957737	4	37049187	T	C	0.0076	1.00806	0.987167	1.02881	0.8243	11	rs1957737	0.4766	4	37049187	T	C	0.1757	0.992	0.972	1.013	-0.0076	0.0107	85934	401577	4	37049187	4	37049187	*	rs1957737	B	37050809	rs1957737	T	C	0.1737	0.0086	0.0023	0.00015	691464	37050809	37049187	4	37049187	4	37049187	*	B	0.71028	3.73913
4_37051054_T_C	rs1957743	4	37051054	T	C	0.008	1.00806	0.987167	1.02987	0.8236	11	rs1957743	0.4582	4	37051054	T	C	0.1764	0.992	0.971	1.013	-0.008	0.0107	85934	401577	4	37051054	4	37051054	*	rs1957743	Y	37052676	rs1957743	T	C	0.1741	0.0085	0.0023	0.00015	691584	37052676	37051054	4	37051054	4	37051054	*	Y	0.747664	3.69565
4_37051207_G_A	rs1957744	4	37051207	G	A	0.0075	1.008	0.987	1.029	0.824	10	rs1957744	0.4834	4	37051207	A	G	0.824	1.008	0.987	1.029	0.0075	0.0107	85934	401577	4	37051207	4	37051207	*	rs1957744	R	37052829	rs1957744	A	G	0.8251	-0.0086	0.0023	0.00015	691559	37052829	37051207	4	37051207	4	37051207	*	R	0.700935	-3.73913
4_37051684_G_A	rs1957745	4	37051684	G	A	0.0068	1.007	0.986	1.028	0.8282	10	rs1957745	0.5281	4	37051684	A	G	0.8282	1.007	0.986	1.028	0.0068	0.0108	85934	401577	4	37051684	4	37051684	*	rs1957745	R	37053306	rs1957745	A	G	0.829	-0.0084	0.0023	0.00023	692126	37053306	37051684	4	37051684	4	37051684	*	R	0.62963	-3.65217
4_37051717_G_A	rs1957746	4	37051717	G	A	0.0069	1.007	0.986	1.028	0.8282	10	rs1957746	0.525	4	37051717	A	G	0.8282	1.007	0.986	1.028	0.0069	0.0108	85934	401577	4	37051717	4	37051717	*	rs1957746	R	37053339	rs1957746	A	G	0.829	-0.0084	0.0023	0.00022	692126	37053339	37051717	4	37051717	4	37051717	*	R	0.638889	-3.65217
4_37052015_A_T	rs4464580	4	37052015	A	T	0.0075	1.00705	0.986193	1.02881	0.824	6	rs4464580	0.4833	4	37052015	A	T	0.176	0.993	0.972	1.014	-0.0075	0.0107	85934	401577	4	37052015	4	37052015	*	rs4464580	W	37053637	rs4464580	A	T	0.1741	0.0084	0.0023	0.00018	691637	37053637	37052015	4	37052015	4	37052015	*	W	0.700935	3.65217
4_37052066_A_G	rs4438769	4	37052066	A	G	0.0063	1.00604	0.985222	1.02775	0.8243	11	rs4438769	0.555	4	37052066	A	G	0.1757	0.994	0.973	1.015	-0.0063	0.0107	85934	401577	4	37052066	4	37052066	*	rs4438769	R	37053688	rs4438769	A	G	0.1741	0.0083	0.0023	0.00023	691638	37053688	37052066	4	37052066	4	37052066	*	R	0.588785	3.6087
4_37053266_C_T	rs1957748	4	37053266	C	T	0.0066	1.007	0.986	1.028	0.8286	10	rs1957748	0.5392	4	37053266	T	C	0.8286	1.007	0.986	1.028	0.0066	0.0108	85934	401577	4	37053266	4	37053266	*	rs1957748	Y	37054888	rs1957748	T	C	0.8286	-0.0084	0.0023	0.00021	691914	37054888	37053266	4	37053266	4	37053266	*	Y	0.611111	-3.65217
4_37054031_C_T	rs2162307	4	37054031	C	T	0.0076	1.008	0.987	1.029	0.824	10	rs2162307	0.4792	4	37054031	T	C	0.824	1.008	0.987	1.029	0.0076	0.0107	85934	401577	4	37054031	4	37054031	*	rs2162307	Y	37055653	rs2162307	T	C	0.8328	-0.0085	0.0023	0.00017	691618	37055653	37054031	4	37054031	4	37054031	*	Y	0.71028	-3.69565
4_37054896_A_G	rs2376315	4	37054896	A	G	0.0068	1.00705	0.986193	1.02881	0.8282	11	rs2376315	0.5303	4	37054896	A	G	0.1718	0.993	0.972	1.014	-0.0068	0.0108	85934	401577	4	37054896	4	37054896	*	rs2376315	D	37056518	rs2376315	A	G	0.1708	0.0083	0.0023	0.00024	692217	37056518	37054896	4	37054896	4	37054896	*	D	0.62963	3.6087
4_37054942_T_C	rs6817042	4	37054942	T	C	0.0075	1.00705	0.986193	1.02881	0.824	11	rs6817042	0.4858	4	37054942	T	C	0.176	0.993	0.972	1.014	-0.0075	0.0107	85934	401577	4	37054942	4	37054942	*	rs6817042	Y	37056564	rs6817042	T	C	0.1739	0.0086	0.0023	0.00013	691593	37056564	37054942	4	37054942	4	37054942	*	Y	0.700935	3.73913
4_37055745_C_T	rs1895922	4	37055745	C	T	0.0075	1.008	0.987	1.029	0.824	10	rs1895922	0.486	4	37055745	T	C	0.824	1.008	0.987	1.029	0.0075	0.0107	85934	401577	4	37055745	4	37055745	*	rs1895922	Y	37057367	rs1895922	T	C	0.8261	-0.0084	0.0023	0.00019	691419	37057367	37055745	4	37055745	4	37055745	*	Y	0.700935	-3.65217
4_37055793_T_C	rs4288015	4	37055793	T	C	0.0075	1.00705	0.986193	1.02881	0.824	11	rs4288015	0.4855	4	37055793	T	C	0.176	0.993	0.972	1.014	-0.0075	0.0107	85934	401577	4	37055793	4	37055793	*	rs4288015	Y	37057415	rs4288015	T	C	0.1739	0.0086	0.0023	0.00014	691633	37057415	37055793	4	37055793	4	37055793	*	Y	0.700935	3.73913
4_37055925_C_G	rs4640685	4	37055925	C	G	0.0074	1.00705	0.986193	1.02881	0.824	6	rs4640685	0.4881	4	37055925	C	G	0.176	0.993	0.972	1.014	-0.0074	0.0107	85934	401577	4	37055925	4	37055925	*	rs4640685	S	37057547	rs4640685	C	G	0.1739	0.0084	0.0023	0.00018	691633	37057547	37055925	4	37055925	4	37055925	*	S	0.691589	3.65217
4_37057276_C_T	rs1426411	4	37057276	C	T	0.0075	1.008	0.987	1.029	0.8235	10	rs1426411	0.4866	4	37057276	T	C	0.8235	1.008	0.987	1.029	0.0075	0.0107	85934	401577	4	37057276	4	37057276	*	rs1426411	Y	37058898	rs1426411	T	C	0.8261	-0.0084	0.0023	0.00019	691646	37058898	37057276	4	37057276	4	37057276	*	Y	0.700935	-3.65217
4_37057517_G_A	rs9647452	4	37057517	G	A	0.0075	1.008	0.986	1.029	0.8305	10	rs9647452	0.4894	4	37057517	A	G	0.8305	1.008	0.986	1.029	0.0075	0.0108	85934	401577	4	37057517	4	37057517	*	rs9647452	R	37059139	rs9647452	A	G	0.8293	-0.0083	0.0023	0.00024	692300	37059139	37057517	4	37057517	4	37057517	*	R	0.694444	-3.6087
4_37058390_A_G	rs1834604	4	37058390	A	G	0.0074	1.00705	0.986193	1.02881	0.8236	11	rs1834604	0.4913	4	37058390	A	G	0.1764	0.993	0.972	1.014	-0.0074	0.0107	85934	401577	4	37058390	4	37058390	*	rs1834604	R	37060012	rs1834604	A	G	0.1739	0.0084	0.0023	0.00019	691650	37060012	37058390	4	37058390	4	37058390	*	R	0.691589	3.65217
4_37058430_A_G	rs1834605	4	37058430	A	G	0.0074	1.00705	0.986193	1.02881	0.8235	11	rs1834605	0.4889	4	37058430	A	G	0.1765	0.993	0.972	1.014	-0.0074	0.0107	85934	401577	4	37058430	4	37058430	*	rs1834605	R	37060052	rs1834605	A	G	0.1739	0.0084	0.0023	0.00019	691648	37060052	37058430	4	37058430	4	37058430	*	R	0.691589	3.65217
4_37058738_G_A	rs1365341	4	37058738	G	A	0.0078	1.008	0.987	1.029	0.8221	10	rs1365341	0.4637	4	37058738	A	G	0.8221	1.008	0.987	1.029	0.0078	0.0107	85934	401577	4	37058738	4	37058738	*	rs1365341	R	37060360	rs1365341	A	G	0.8255	-0.0082	0.0023	0.00029	685585	37060360	37058738	4	37058738	4	37058738	*	R	0.728972	-3.56522
4_37058963_C_A	rs1820458	4	37058963	C	A	0.0073	1.007	0.986	1.029	0.8282	10	rs1820458	0.502	4	37058963	A	C	0.8282	1.007	0.986	1.029	0.0073	0.0108	85934	401577	4	37058963	4	37058963	*	rs1820458	M	37060585	rs1820458	A	C	0.8293	-0.0084	0.0023	0.00023	692117	37060585	37058963	4	37058963	4	37058963	*	M	0.675926	-3.65217
4_37059696_A_G	rs7439590	4	37059696	A	G	0.008	1.00806	0.987167	1.02987	0.8224	11	rs7439590	0.4519	4	37059696	A	G	0.1776	0.992	0.971	1.013	-0.008	0.0107	85934	401577	4	37059696	4	37059696	*	rs7439590	R	37061318	rs7439590	A	G	0.1745	0.0082	0.0023	0.00026	690821	37061318	37059696	4	37059696	4	37059696	*	R	0.747664	3.56522
4_37059940_C_T	rs1469310	4	37059940	C	T	0.0074	1.007	0.987	1.029	0.8235	10	rs1469310	0.4928	4	37059940	T	C	0.8235	1.007	0.987	1.029	0.0074	0.0107	85934	401577	4	37059940	4	37059940	*	rs1469310	Y	37061562	rs1469310	T	C	0.8261	-0.0084	0.0023	0.00018	691580	37061562	37059940	4	37059940	4	37059940	*	Y	0.691589	-3.65217
4_37060187_A_G	rs1469311	4	37060187	A	G	0.0074	1.00705	0.986193	1.02881	0.8238	11	rs1469311	0.4918	4	37060187	A	G	0.1762	0.993	0.972	1.014	-0.0074	0.0107	85934	401577	4	37060187	4	37060187	*	rs1469311	R	37061809	rs1469311	A	G	0.1739	0.0084	0.0023	0.00019	691580	37061809	37060187	4	37060187	4	37060187	*	R	0.691589	3.65217
4_37060865_G_T	rs4832861	4	37060865	G	T	0.0075	1.008	0.987	1.029	0.8237	10	rs4832861	0.4831	4	37060865	T	G	0.8237	1.008	0.987	1.029	0.0075	0.0107	85934	401577	4	37060865	4	37060865	*	rs4832861	K	37062487	rs4832861	T	G	0.8224	-0.0084	0.0023	0.00018	691569	37062487	37060865	4	37060865	4	37060865	*	K	0.700935	-3.65217
4_37061086_T_G	rs4832863	4	37061086	T	G	0.0078	1.00806	0.987167	1.02881	0.8239	11	rs4832863	0.4662	4	37061086	T	G	0.1761	0.992	0.972	1.013	-0.0078	0.0107	85934	401577	4	37061086	4	37061086	*	rs4832863	K	37062708	rs4832863	T	G	0.1739	0.0086	0.0023	0.00014	691494	37062708	37061086	4	37061086	4	37061086	*	K	0.728972	3.73913
4_37061230_T_A	rs6822269	4	37061230	T	A	0.0079	1.008	0.987	1.029	0.8239	5	rs6822269	0.4589	4	37061230	A	T	0.8239	1.008	0.987	1.029	0.0079	0.0107	85934	401577	4	37061230	4	37061230	*	rs6822269	D	37062852	rs6822269	A	T	0.8261	-0.0086	0.0023	0.00015	691482	37062852	37061230	4	37061230	4	37061230	*	D	0.738318	-3.73913
4_37061447_A_G	rs6817779	4	37061447	A	G	0.008	1.00806	0.987167	1.02987	0.8239	11	rs6817779	0.4547	4	37061447	A	G	0.1761	0.992	0.971	1.013	-0.008	0.0107	85934	401577	4	37061447	4	37061447	*	rs6817779	R	37063069	rs6817779	A	G	0.1752	0.0084	0.0023	0.00019	691326	37063069	37061447	4	37061447	4	37061447	*	R	0.747664	3.65217
4_37063864_C_A	rs12331277	4	37063864	C	A	0.0075	1.008	0.987	1.029	0.8237	10	rs12331277	0.4814	4	37063864	A	C	0.8237	1.008	0.987	1.029	0.0075	0.0107	85934	401577	4	37063864	4	37063864	*	rs12331277	M	37065486	rs12331277	A	C	0.8261	-0.0086	0.0023	0.00013	691548	37065486	37063864	4	37063864	4	37063864	*	M	0.700935	-3.73913
4_37064364_G_A	rs10026070	4	37064364	G	A	0.0078	1.008	0.987	1.029	0.8237	10	rs10026070	0.4668	4	37064364	A	G	0.8237	1.008	0.987	1.029	0.0078	0.0107	85934	401577	4	37064364	4	37064364	*	rs10026070	R	37065986	rs10026070	A	G	0.8256	-0.0084	0.0023	0.00021	690895	37065986	37064364	4	37064364	4	37064364	*	R	0.728972	-3.65217
4_37065563_C_T	rs4832723	4	37065563	C	T	0.0068	1.007	0.986	1.028	0.8203	10	rs4832723	0.5219	4	37065563	T	C	0.8203	1.007	0.986	1.028	0.0068	0.0107	85934	401577	4	37065563	4	37065563	*	rs4832723	Y	37067185	rs4832723	T	C	0.8218	-0.0078	0.0022	0.00045	690444	37067185	37065563	4	37065563	4	37065563	*	Y	0.635514	-3.54545
4_37065970_C_T	rs6825814	4	37065970	C	T	0.0072	1.007	0.987	1.028	0.8223	10	rs6825814	0.5002	4	37065970	T	C	0.8223	1.007	0.987	1.028	0.0072	0.0106	85934	401577	4	37065970	4	37065970	*	rs6825814	Y	37067592	rs6825814	T	C	0.8209	-0.0078	0.0022	0.00049	686824	37067592	37065970	4	37065970	4	37065970	*	Y	0.679245	-3.54545
4_37150850_A_G	rs6830490	4	37150850	A	G	0.0118	1.01215	0.996016	1.02775	0.5147	11	rs6830490	0.1454	4	37150850	A	G	0.4853	0.988	0.973	1.004	-0.0118	0.0081	85934	401577	4	37150850	4	37150850	*	rs6830490	R	37152472	rs6830490	A	G	0.4942	0.0062	0.0017	0.00031	691889	37152472	37150850	4	37150850	4	37150850	*	R	1.45679	3.64706
4_37153722_T_C	rs7692992	4	37153722	T	C	0.0118	1.01215	0.996016	1.02775	0.5146	11	rs7692992	0.1457	4	37153722	T	C	0.4854	0.988	0.973	1.004	-0.0118	0.0081	85934	401577	4	37153722	4	37153722	*	rs7692992	Y	37155344	rs7692992	T	C	0.4957	0.006	0.0017	0.00042	692387	37155344	37153722	4	37153722	4	37153722	*	Y	1.45679	3.52941
4_37154203_C_A	rs724522	4	37154203	C	A	0.0117	1.012	0.996	1.028	0.5147	10	rs724522	0.1473	4	37154203	A	C	0.5147	1.012	0.996	1.028	0.0117	0.0081	85934	401577	4	37154203	4	37154203	*	rs724522	M	37155825	rs724522	A	C	0.5043	-0.0061	0.0017	0.00041	692397	37155825	37154203	4	37154203	4	37154203	*	M	1.44444	-3.58824
4_37154831_C_T	rs10484215	4	37154831	C	T	0.0118	1.012	0.996	1.028	0.5148	10	rs10484215	0.1449	4	37154831	T	C	0.5148	1.012	0.996	1.028	0.0118	0.0081	85934	401577	4	37154831	4	37154831	*	rs10484215	Y	37156453	rs10484215	T	C	0.5043	-0.0061	0.0017	0.00036	692357	37156453	37154831	4	37154831	4	37154831	*	Y	1.45679	-3.58824
4_37154926_T_C	rs10484216	4	37154926	T	C	0.0121	1.01215	0.996016	1.02881	0.5153	11	rs10484216	0.1341	4	37154926	T	C	0.4847	0.988	0.972	1.004	-0.0121	0.0081	85934	401577	4	37154926	4	37154926	*	rs10484216	Y	37156548	rs10484216	T	C	0.496	0.0062	0.0017	0.00033	692553	37156548	37154926	4	37154926	4	37154926	*	Y	1.49383	3.64706
4_37785186_A_G	rs870951	4	37785186	A	G	0.0142	1.0142	0.998004	1.03093	0.4624	11	rs870951	0.08117	4	37785186	A	G	0.5376	0.986	0.97	1.002	-0.0142	0.0082	85934	401577	4	37785186	4	37785186	*	rs870951	R	37786808	rs870951	A	G	0.5353	0.0071	0.0017	4.6e-05	678730	37786808	37785186	4	37785186	4	37785186	*	R	1.73171	4.17647
4_37785365_G_A	rs870953	4	37785365	G	A	0.0157	1.016	1	1.032	0.4412	10	rs870953	0.05403	4	37785365	A	G	0.4412	1.016	1	1.032	0.0157	0.0082	85934	401577	4	37785365	4	37785365	*	rs870953	R	37786987	rs870953	A	G	0.4452	-0.0069	0.0017	7.1e-05	691267	37786987	37785365	4	37785365	4	37785365	*	R	1.91463	-4.05882
4_37785478_A_G	rs1863287	4	37785478	A	G	0.0128	1.01317	0.997009	1.02881	0.4673	11	rs1863287	0.1152	4	37785478	A	G	0.5327	0.987	0.972	1.003	-0.0128	0.0081	85934	401577	4	37785478	4	37785478	*	rs1863287	R	37787100	rs1863287	A	G	0.5289	0.0067	0.0017	0.0001	679744	37787100	37785478	4	37785478	4	37785478	*	R	1.58025	3.94118
4_37785495_T_C	rs7692977	4	37785495	T	C	0.015	1.01523	0.999001	1.03093	0.4604	11	rs7692977	0.06543	4	37785495	T	C	0.5396	0.985	0.97	1.001	-0.015	0.0081	85934	401577	4	37785495	4	37785495	*	rs7692977	Y	37787117	rs7692977	T	C	0.5354	0.0074	0.0017	1.7e-05	691871	37787117	37785495	4	37785495	4	37785495	*	Y	1.85185	4.35294
4_37785710_A_G	rs890167	4	37785710	A	G	0.0147	1.01523	0.999001	1.03093	0.4603	11	rs890167	0.07095	4	37785710	A	G	0.5397	0.985	0.97	1.001	-0.0147	0.0081	85934	401577	4	37785710	4	37785710	*	rs890167	R	37787332	rs890167	A	G	0.5355	0.0072	0.0017	3.5e-05	679346	37787332	37785710	4	37785710	4	37785710	*	R	1.81481	4.23529
4_37785764_T_A	rs890166	4	37785764	T	A	0.015	1.015	0.999	1.031	0.4604	5	rs890166	0.06649	4	37785764	A	T	0.4604	1.015	0.999	1.031	0.015	0.0081	85934	401577	4	37785764	4	37785764	*	rs890166	W	37787386	rs890166	A	T	0.4645	-0.0074	0.0017	1.6e-05	690992	37787386	37785764	4	37785764	4	37785764	*	W	1.85185	-4.35294
4_37785842_G_A	rs890165	4	37785842	G	A	0.0148	1.015	0.999	1.031	0.4603	10	rs890165	0.06909	4	37785842	A	G	0.4603	1.015	0.999	1.031	0.0148	0.0081	85934	401577	4	37785842	4	37785842	*	rs890165	R	37787464	rs890165	A	G	0.4645	-0.0074	0.0017	1.6e-05	692073	37787464	37785842	4	37785842	4	37785842	*	R	1.82716	-4.35294
4_37787845_G_C	rs1812517	4	37787845	G	C	0.0143	1.014	0.998	1.031	0.4603	5	rs1812517	0.07907	4	37787845	C	G	0.4603	1.014	0.998	1.031	0.0143	0.0082	85934	401577	4	37787845	4	37787845	*	rs1812517	V	37789467	rs1812517	C	G	0.4645	-0.0073	0.0017	2.3e-05	689471	37789467	37787845	4	37787845	4	37787845	*	V	1.7439	-4.29412
4_37788233_G_T	rs1834342	4	37788233	G	T	0.0132	1.013	0.997	1.03	0.4495	10	rs1834342	0.1069	4	37788233	T	G	0.4495	1.013	0.997	1.03	0.0132	0.0082	85934	401577	4	37788233	4	37788233	*	rs1834342	K	37789855	rs1834342	T	G	0.4558	-0.0074	0.0017	1.8e-05	675764	37789855	37788233	4	37788233	4	37788233	*	K	1.60976	-4.35294
4_37789017_T_C	rs2911902	4	37789017	T	C	-0.012	0.988142	0.972763	1.00402	0.4519	11	rs2911902	0.1395	4	37789017	T	C	0.5481	1.012	0.996	1.028	0.012	0.0081	85934	401577	4	37789017	4	37789017	*	rs2911902	Y	37790639	rs2911902	T	C	0.5443	-0.0066	0.0017	0.00015	675649	37790639	37789017	4	37789017	4	37789017	*	Y	-1.48148	-3.88235
4_37796098_C_T	rs1863286	4	37796098	C	T	0.0139	1.014	0.998	1.031	0.4299	10	rs1863286	0.09291	4	37796098	T	C	0.4299	1.014	0.998	1.031	0.0139	0.0083	85934	401577	4	37796098	4	37796098	*	rs1863286	Y	37797720	rs1863286	T	C	0.4166	-0.0073	0.002	0.00023	621383	37797720	37796098	4	37796098	4	37796098	*	Y	1.6747	-3.65
4_37796098_C_T	rs1863286	4	37796098	C	T	0.0139	1.014	0.998	1.031	0.4299	10	rs1863286	0.09291	4	37796098	T	C	0.4299	1.014	0.998	1.031	0.0139	0.0083	85934	401577	4	37796098	4	37796098	*	rs879891509	R	37797720	rs1863286	T	C	0.4166	-0.0073	0.002	0.00023	621383	37797720	37796098	4	37796098	4	37796098	*	R	1.6747	-3.65
4_38108679_G_A	rs11096923	4	38108679	G	A	-0.0067	0.993	0.977	1.01	0.3902	10	rs11096923	0.418	4	38108679	A	G	0.3902	0.993	0.977	1.01	-0.0067	0.0083	85934	401577	4	38108679	4	38108679	*	rs11096923	R	38110300	rs11096923	A	G	0.3799	0.0067	0.0018	0.0002	689788	38110300	38108679	4	38108679	4	38108679	*	R	-0.807229	3.72222
4_38108821_G_A	rs12509214	4	38108821	G	A	-0.0062	0.994	0.978	1.01	0.3995	10	rs12509214	0.4569	4	38108821	A	G	0.3995	0.994	0.978	1.01	-0.0062	0.0083	85934	401577	4	38108821	4	38108821	*	rs12509214	R	38110442	rs12509214	A	G	0.3909	0.0064	0.0018	0.00035	690006	38110442	38108821	4	38108821	4	38108821	*	R	-0.746988	3.55556
4_38338164_T_C	rs2381182	4	38338164	T	C	0.0026	1.00301	0.978474	1.02669	0.1298	11	rs2381182	0.8305	4	38338164	T	C	0.8702	0.997	0.974	1.022	-0.0026	0.0122	85934	401577	4	38338164	4	38338164	*	rs2381182	Y	38339785	rs2381182	T	C	0.8659	-0.0113	0.0026	1e-05	675387	38339785	38338164	4	38338164	4	38338164	*	Y	0.213115	-4.34615
4_38340308_G_C	rs2129669	4	38340308	G	C	0.002	1.002	0.978	1.026	0.1297	5	rs2129669	0.8717	4	38340308	C	G	0.1297	1.002	0.978	1.026	0.002	0.0122	85934	401577	4	38340308	4	38340308	*	rs2129669	S	38341929	rs2129669	C	G	0.1315	0.0115	0.0026	7.6e-06	675450	38341929	38340308	4	38340308	4	38340308	*	S	0.163934	4.42308
4_38341316_C_G	rs12512867	4	38341316	C	G	0.0022	1.002	0.976562	1.02881	0.1046	6	rs12512867	0.8718	4	38341316	C	G	0.8954	0.998	0.972	1.024	-0.0022	0.0134	85934	401577	4	38341316	4	38341316	*	rs12512867	S	38342937	rs12512867	C	G	0.892	-0.0153	0.0028	3.2e-08	689496	38342937	38341316	4	38341316	4	38341316	*	S	0.164179	-5.46429
4_38341379_T_G	rs11096938	4	38341379	T	G	0.0045	1.00402	0.978474	1.03093	0.1063	11	rs11096938	0.7335	4	38341379	T	G	0.8937	0.996	0.97	1.022	-0.0045	0.0133	85934	401577	4	38341379	4	38341379	*	rs11096938	K	38343000	rs11096938	T	G	0.8913	-0.0153	0.0028	3.8e-08	677528	38343000	38341379	4	38341379	4	38341379	*	K	0.338346	-5.46429
4_38341600_G_C	rs12505141	4	38341600	G	C	0.0022	1.002	0.976	1.029	0.1047	5	rs12505141	0.8675	4	38341600	C	G	0.1047	1.002	0.976	1.029	0.0022	0.0133	85934	401577	4	38341600	4	38341600	*	rs12505141	S	38343221	rs12505141	C	G	0.108	0.0152	0.0028	4.9e-08	677701	38343221	38341600	4	38341600	4	38341600	*	S	0.165414	5.42857
4_38341740_C_G	rs11096939	4	38341740	C	G	0.0044	1.00402	0.978474	1.03093	0.1063	6	rs11096939	0.7405	4	38341740	C	G	0.8937	0.996	0.97	1.022	-0.0044	0.0133	85934	401577	4	38341740	4	38341740	*	rs11096939	S	38343361	rs11096939	C	G	0.8917	-0.0153	0.0028	3.1e-08	689224	38343361	38341740	4	38341740	4	38341740	*	S	0.330827	-5.46429
4_38341912_A_G	rs12502507	4	38341912	A	G	0.0043	1.00402	0.978474	1.03093	0.1064	11	rs12502507	0.7447	4	38341912	A	G	0.8936	0.996	0.97	1.022	-0.0043	0.0133	85934	401577	4	38341912	4	38341912	*	rs12502507	R	38343533	rs12502507	A	G	0.886	-0.0152	0.0028	3.7e-08	689085	38343533	38341912	4	38341912	4	38341912	*	R	0.323308	-5.42857
4_38342568_A_G	rs12502727	4	38342568	A	G	0.0043	1.00402	0.978474	1.03093	0.1066	11	rs12502727	0.7435	4	38342568	A	G	0.8934	0.996	0.97	1.022	-0.0043	0.0133	85934	401577	4	38342568	4	38342568	*	rs12502727	R	38344189	rs12502727	A	G	0.8861	-0.016	0.0028	9.9e-09	688681	38344189	38342568	4	38342568	4	38342568	*	R	0.323308	-5.71429
4_38343381_G_C	rs11096940	4	38343381	G	C	0.0034	1.003	0.98	1.028	0.1298	5	rs11096940	0.7786	4	38343381	C	G	0.1298	1.003	0.98	1.028	0.0034	0.0122	85934	401577	4	38343381	4	38343381	*	rs11096940	S	38345002	rs11096940	C	G	0.1314	0.0116	0.0026	6.8e-06	675134	38345002	38343381	4	38343381	4	38343381	*	S	0.278689	4.46154
4_38343700_A_C	rs12503873	4	38343700	A	C	0.0018	1.002	0.97561	1.02881	0.1047	11	rs12503873	0.895	4	38343700	A	C	0.8953	0.998	0.972	1.025	-0.0018	0.0134	85934	401577	4	38343700	4	38343700	*	rs12503873	M	38345321	rs12503873	A	C	0.892	-0.0154	0.0028	2.4e-08	689332	38345321	38343700	4	38343700	4	38343700	*	M	0.134328	-5.5
4_38347615_C_T	rs716975	4	38347615	C	T	0.0029	1.003	0.979	1.027	0.1294	10	rs716975	0.8145	4	38347615	T	C	0.1294	1.003	0.979	1.027	0.0029	0.0122	85934	401577	4	38347615	4	38347615	*	rs716975	Y	38349236	rs716975	T	C	0.1313	0.0116	0.0025	5.4e-06	687047	38349236	38347615	4	38347615	4	38347615	*	Y	0.237705	4.64
4_38360444_C_A	rs2381149	4	38360444	C	A	0.004	1.004	0.978	1.03	0.1076	10	rs2381149	0.7603	4	38360444	A	C	0.1076	1.004	0.978	1.03	0.004	0.0132	85934	401577	4	38360444	4	38360444	*	rs2381149	M	38362065	rs2381149	A	C	0.1129	0.0149	0.0028	6.3e-08	677424	38362065	38360444	4	38360444	4	38360444	*	M	0.30303	5.32143
4_38361785_T_G	rs6846728	4	38361785	T	G	0.0054	1.00503	0.981354	1.02987	0.1308	11	rs6846728	0.6553	4	38361785	T	G	0.8692	0.995	0.971	1.019	-0.0054	0.0122	85934	401577	4	38361785	4	38361785	*	rs6846728	K	38363406	rs6846728	T	G	0.8582	-0.0127	0.0026	9.6e-07	674404	38363406	38361785	4	38361785	4	38361785	*	K	0.442623	-4.88462
4_38365917_G_A	rs1487624	4	38365917	G	A	0.0019	1.002	0.986	1.018	0.4698	10	rs1487624	0.8168	4	38365917	A	G	0.4698	1.002	0.986	1.018	0.0019	0.0082	85934	401577	4	38365917	4	38365917	*	rs1487624	R	38367538	rs1487624	A	G	0.4712	-0.0059	0.0017	0.00042	772325	38367538	38365917	4	38365917	4	38365917	*	R	0.231707	-3.47059
4_38367270_C_T	rs751248	4	38367270	C	T	0.0067	1.007	0.981	1.033	0.1104	10	rs751248	0.6059	4	38367270	T	C	0.1104	1.007	0.981	1.033	0.0067	0.013	85934	401577	4	38367270	4	38367270	*	rs751248	Y	38368891	rs751248	T	C	0.1131	0.0143	0.0027	1.7e-07	691652	38368891	38367270	4	38367270	4	38367270	*	Y	0.515385	5.2963
4_38368442_C_T	rs6810650	4	38368442	C	T	0.0013	1.001	0.983	1.02	0.2385	10	rs6810650	0.8926	4	38368442	T	C	0.2385	1.001	0.983	1.02	0.0013	0.0096	85934	401577	4	38368442	4	38368442	*	rs6810650	Y	38370063	rs6810650	T	C	0.2389	0.0073	0.002	0.00038	684085	38370063	38368442	4	38368442	4	38368442	*	Y	0.135417	3.65
4_38368959_C_T	rs12511027	4	38368959	C	T	0.0078	1.008	0.982	1.034	0.1124	10	rs12511027	0.5469	4	38368959	T	C	0.1124	1.008	0.982	1.034	0.0078	0.013	85934	401577	4	38368959	4	38368959	*	rs12511027	Y	38370580	rs12511027	T	C	0.113	0.0145	0.0027	1.1e-07	691511	38370580	38368959	4	38368959	4	38368959	*	Y	0.6	5.37037
4_38382012_T_C	rs10004996	4	38382012	T	C	-0.009	0.99108	0.97561	1.00705	0.5311	11	rs10004996	0.2672	4	38382012	T	C	0.4689	1.009	0.993	1.025	0.009	0.0082	85934	401577	4	38382012	4	38382012	*	rs10004996	Y	38383633	rs10004996	T	C	0.4597	0.0061	0.0017	0.00038	692023	38383633	38382012	4	38382012	4	38382012	*	Y	-1.09756	3.58824
4_38383566_A_T	rs10006384	4	38383566	A	T	-0.0083	0.992063	0.976562	1.00806	0.5307	6	rs10006384	0.3087	4	38383566	A	T	0.4693	1.008	0.992	1.024	0.0083	0.0081	85934	401577	4	38383566	4	38383566	*	rs10006384	W	38385187	rs10006384	A	T	0.4597	0.0066	0.0018	0.00015	689413	38385187	38383566	4	38383566	4	38383566	*	W	-1.02469	3.66667
4_38384310_T_A	rs12505335	4	38384310	T	A	-0.0086	0.991	0.976	1.007	0.5307	5	rs12505335	0.2917	4	38384310	A	T	0.5307	0.991	0.976	1.007	-0.0086	0.0081	85934	401577	4	38384310	4	38384310	*	rs12505335	W	38385931	rs12505335	A	T	0.5403	-0.0064	0.0017	0.00024	690557	38385931	38384310	4	38384310	4	38384310	*	W	-1.06173	-3.76471
4_38384588_A_T	rs12504626	4	38384588	A	T	-0.0086	0.99108	0.97561	1.00705	0.5307	6	rs12504626	0.2928	4	38384588	A	T	0.4693	1.009	0.993	1.025	0.0086	0.0081	85934	401577	4	38384588	4	38384588	*	rs12504626	W	38386209	rs12504626	A	T	0.4596	0.0063	0.0017	0.00024	690556	38386209	38384588	4	38384588	4	38384588	*	W	-1.06173	3.70588
4_38384903_T_C	rs12506270	4	38384903	T	C	-0.0085	0.99108	0.97561	1.00705	0.531	11	rs12506270	0.2971	4	38384903	T	C	0.469	1.009	0.993	1.025	0.0085	0.0081	85934	401577	4	38384903	4	38384903	*	rs12506270	Y	38386524	rs12506270	T	C	0.4596	0.0061	0.0016	0.0002	788363	38386524	38384903	4	38384903	4	38384903	*	Y	-1.04938	3.8125
4_38385037_G_C	rs12509057	4	38385037	G	C	-0.0083	0.992	0.976	1.008	0.5305	5	rs12509057	0.3075	4	38385037	C	G	0.5305	0.992	0.976	1.008	-0.0083	0.0081	85934	401577	4	38385037	4	38385037	*	rs12509057	S	38386658	rs12509057	C	G	0.5404	-0.0064	0.0017	0.00022	687932	38386658	38385037	4	38385037	4	38385037	*	S	-1.02469	-3.76471
4_38385454_T_G	rs2291433	4	38385454	T	G	-0.0079	0.992063	0.976562	1.00806	0.5315	11	rs2291433	0.3345	4	38385454	T	G	0.4685	1.008	0.992	1.024	0.0079	0.0081	85934	401577	4	38385454	4	38385454	*	rs2291433	D	38387075	rs2291433	T	G	0.4598	0.0063	0.0017	0.00024	690521	38387075	38385454	4	38385454	4	38385454	*	D	-0.975309	3.70588
4_38385623_G_T	rs2291434	4	38385623	G	T	-0.0082	0.992	0.976	1.008	0.5305	10	rs2291434	0.3153	4	38385623	T	G	0.5305	0.992	0.976	1.008	-0.0082	0.0081	85934	401577	4	38385623	4	38385623	*	rs2291434	K	38387244	rs2291434	T	G	0.5404	-0.0063	0.0017	0.00024	690325	38387244	38385623	4	38385623	4	38385623	*	K	-1.01235	-3.70588
4_38385774_C_T	rs2291435	4	38385774	C	T	-0.0078	0.992	0.977	1.008	0.5308	10	rs2291435	0.3352	4	38385774	T	C	0.5308	0.992	0.977	1.008	-0.0078	0.0081	85934	401577	4	38385774	4	38385774	*	rs2291435	Y	38387395	rs2291435	T	C	0.5404	-0.0059	0.0016	0.00025	788482	38387395	38385774	4	38385774	4	38385774	*	Y	-0.962963	-3.6875
4_38386452_T_A	rs983014	4	38386452	T	A	-0.0084	0.992	0.976	1.008	0.531	5	rs983014	0.3022	4	38386452	A	T	0.531	0.992	0.976	1.008	-0.0084	0.0081	85934	401577	4	38386452	4	38386452	*	rs983014	W	38388073	rs983014	A	T	0.5399	-0.0065	0.0017	0.00018	690948	38388073	38386452	4	38386452	4	38386452	*	W	-1.03704	-3.82353
4_38388208_A_G	rs1487617	4	38388208	A	G	-0.0081	0.992063	0.976562	1.00806	0.5321	11	rs1487617	0.3204	4	38388208	A	G	0.4679	1.008	0.992	1.024	0.0081	0.0081	85934	401577	4	38388208	4	38388208	*	rs1487617	R	38389829	rs1487617	A	G	0.458	0.0059	0.0016	0.00031	788382	38389829	38388208	4	38388208	4	38388208	*	R	-1	3.6875
4_38388585_T_C	rs1487634	4	38388585	T	C	-0.0082	0.992063	0.976562	1.00806	0.5313	11	rs1487634	0.315	4	38388585	T	C	0.4687	1.008	0.992	1.024	0.0082	0.0081	85934	401577	4	38388585	4	38388585	*	rs1487634	Y	38390206	rs1487634	T	C	0.458	0.0061	0.0017	0.0004	690553	38390206	38388585	4	38388585	4	38388585	*	Y	-1.01235	3.58824
4_38389175_A_C	rs2046636	4	38389175	A	C	-0.0082	0.992063	0.976562	1.00806	0.5313	11	rs2046636	0.3103	4	38389175	A	C	0.4687	1.008	0.992	1.024	0.0082	0.0081	85934	401577	4	38389175	4	38389175	*	rs2046636	M	38390796	rs2046636	A	C	0.458	0.0061	0.0017	0.00038	690548	38390796	38389175	4	38389175	4	38389175	*	M	-1.01235	3.58824
4_38389984_A_G	rs6827919	4	38389984	A	G	-0.0084	0.992063	0.97561	1.00705	0.5317	11	rs6827919	0.3026	4	38389984	A	G	0.4683	1.008	0.993	1.025	0.0084	0.0081	85934	401577	4	38389984	4	38389984	*	rs6827919	R	38391605	rs6827919	A	G	0.458	0.0061	0.0017	0.0004	690467	38391605	38389984	4	38389984	4	38389984	*	R	-1.03704	3.58824
4_38390048_C_T	rs12501244	4	38390048	C	T	-0.0082	0.992	0.976	1.008	0.5313	10	rs12501244	0.311	4	38390048	T	C	0.5313	0.992	0.976	1.008	-0.0082	0.0081	85934	401577	4	38390048	4	38390048	*	rs12501244	Y	38391669	rs12501244	T	C	0.542	-0.0061	0.0017	0.0004	690494	38391669	38390048	4	38390048	4	38390048	*	Y	-1.01235	-3.58824
4_38437279_G_A	rs7676468	4	38437279	G	A	-0.002	0.998	0.978	1.019	0.1898	10	rs7676468	0.8471	4	38437279	A	G	0.1898	0.998	0.978	1.019	-0.002	0.0104	85934	401577	4	38437279	4	38437279	*	rs7676468	R	38438900	rs7676468	A	G	0.181	0.0086	0.0023	0.00015	692087	38438900	38437279	4	38437279	4	38437279	*	R	-0.192308	3.73913
4_38440316_A_T	rs11932074	4	38440316	A	T	-0.0031	0.997009	0.976562	1.01729	0.1889	6	rs11932074	0.7662	4	38440316	A	T	0.8111	1.003	0.983	1.024	0.0031	0.0104	85934	401577	4	38440316	4	38440316	*	rs11932074	W	38441937	rs11932074	A	T	0.8191	-0.0087	0.0023	0.00013	692227	38441937	38440316	4	38440316	4	38440316	*	W	-0.298077	-3.78261
4_38455601_C_T	rs7694608	4	38455601	C	T	-0.0008	0.999	0.979	1.02	0.1984	10	rs7694608	0.9366	4	38455601	T	C	0.1984	0.999	0.979	1.02	-0.0008	0.0103	85934	401577	4	38455601	4	38455601	*	rs7694608	Y	38457222	rs7694608	T	C	0.1905	0.0082	0.0022	0.00024	684420	38457222	38455601	4	38455601	4	38455601	*	Y	-0.0776699	3.72727
4_38461432_C_G	rs4832771	4	38461432	C	G	-0.0013	0.999001	0.979432	1.01833	0.2157	6	rs4832771	0.8952	4	38461432	C	G	0.7843	1.001	0.982	1.021	0.0013	0.0099	85934	401577	4	38461432	4	38461432	*	rs4832771	S	38463053	rs4832771	C	G	0.7969	-0.0078	0.0022	0.0003	685158	38463053	38461432	4	38461432	4	38461432	*	S	-0.131313	-3.54545
4_38461997_A_C	rs4833051	4	38461997	A	C	-0.0015	0.998004	0.979432	1.01833	0.2159	11	rs4833051	0.8788	4	38461997	A	C	0.7841	1.002	0.982	1.021	0.0015	0.0099	85934	401577	4	38461997	4	38461997	*	rs4833051	M	38463618	rs4833051	A	C	0.7973	-0.0082	0.0022	0.00015	688617	38463618	38461997	4	38461997	4	38461997	*	M	-0.151515	-3.72727
4_38463850_C_T	rs4615179	4	38463850	C	T	0.0034	1.003	0.979	1.029	0.1126	10	rs4615179	0.7926	4	38463850	T	C	0.1126	1.003	0.979	1.029	0.0034	0.0128	85934	401577	4	38463850	4	38463850	*	rs4615179	Y	38465471	rs4615179	T	C	0.1088	0.0101	0.0028	0.0003	691367	38465471	38463850	4	38463850	4	38463850	*	Y	0.265625	3.60714
4_38464035_A_C	rs4131726	4	38464035	A	C	-0.001	0.999001	0.979432	1.01937	0.197	11	rs4131726	0.9193	4	38464035	A	C	0.803	1.001	0.981	1.021	0.001	0.0103	85934	401577	4	38464035	4	38464035	*	rs4131726	M	38465656	rs4131726	A	C	0.8159	-0.0102	0.0021	1e-06	793805	38465656	38464035	4	38464035	4	38464035	*	M	-0.0970874	-4.85714
4_38484790_C_G	rs9683971	4	38484790	C	G	0.0042	1.00402	0.985222	1.02354	0.2434	6	rs9683971	0.6586	4	38484790	C	G	0.7566	0.996	0.977	1.015	-0.0042	0.0096	85934	401577	4	38484790	4	38484790	*	rs9683971	S	38486411	rs9683971	C	G	0.7701	-0.0077	0.0021	0.00018	687139	38486411	38484790	4	38484790	4	38484790	*	S	0.4375	-3.66667
4_38492475_A_C	rs6840552	4	38492475	A	C	0.0133	1.01317	0.990099	1.03734	0.1392	11	rs6840552	0.257	4	38492475	A	C	0.8608	0.987	0.964	1.01	-0.0133	0.0117	85934	401577	4	38492475	4	38492475	*	rs6840552	M	38494096	rs6840552	A	C	0.8651	-0.009	0.0026	0.00044	692182	38494096	38492475	4	38492475	4	38492475	*	M	1.13675	-3.46154
4_38512070_T_G	rs2220634	4	38512070	T	G	-0.0098	0.990099	0.959693	1.02145	0.0748	11	rs2220634	0.537	4	38512070	T	G	0.9252	1.01	0.979	1.042	0.0098	0.0159	85934	401577	4	38512070	4	38512070	*	rs2220634	K	38513691	rs2220634	T	G	0.93013	-0.0134	0.0037	0.0003	673190	38513691	38512070	4	38512070	4	38512070	*	K	-0.616352	-3.62162
4_38518322_G_A	rs11946196	4	38518322	G	A	0.0079	1.008	0.988	1.028	0.1978	10	rs11946196	0.4438	4	38518322	A	G	0.1978	1.008	0.988	1.028	0.0079	0.0103	85934	401577	4	38518322	4	38518322	*	rs11946196	R	38519943	rs11946196	A	G	0.1956	-0.0091	0.0022	3.5e-05	680292	38519943	38518322	4	38518322	4	38518322	*	R	0.76699	-4.13636
4_38521901_G_A	rs2637729	4	38521901	G	A	-0.0041	0.996	0.98	1.012	0.5547	10	rs2637729	0.6162	4	38521901	A	G	0.5547	0.996	0.98	1.012	-0.0041	0.0083	85934	401577	4	38521901	4	38521901	*	rs2637729	R	38523522	rs2637729	A	G	0.5635	-0.0064	0.0018	0.00029	674559	38523522	38521901	4	38521901	4	38521901	*	R	-0.493976	-3.55556
4_38551665_A_G	rs13119129	4	38551665	A	G	0.0139	1.0142	0.996016	1.03199	0.2873	11	rs13119129	0.1251	4	38551665	A	G	0.7127	0.986	0.969	1.004	-0.0139	0.009	85934	401577	4	38551665	4	38551665	*	rs13119129	R	38553286	rs13119129	A	G	0.7173	-0.0074	0.002	0.00016	668965	38553286	38551665	4	38551665	4	38551665	*	R	1.54444	-3.7
4_38554334_A_T	rs13140200	4	38554334	A	T	0.0145	1.0142	0.997009	1.03306	0.286	6	rs13140200	0.1088	4	38554334	A	T	0.714	0.986	0.968	1.003	-0.0145	0.009	85934	401577	4	38554334	4	38554334	*	rs13140200	W	38555955	rs13140200	A	T	0.7152	-0.0075	0.002	0.00013	669656	38555955	38554334	4	38554334	4	38554334	*	W	1.61111	-3.75
4_38589551_G_A	rs12651223	4	38589551	G	A	-0.0011	0.999	0.982	1.016	0.341	10	rs12651223	0.9001	4	38589551	A	G	0.341	0.999	0.982	1.016	-0.0011	0.0086	85934	401577	4	38589551	4	38589551	*	rs12651223	R	38591172	rs12651223	A	G	0.3476	-0.0096	0.0018	1.2e-07	688624	38591172	38589551	4	38589551	4	38589551	*	R	-0.127907	-5.33333
4_38590819_C_T	rs6853752	4	38590819	C	T	-0.0008	0.999	0.981	1.018	0.2587	10	rs6853752	0.9312	4	38590819	T	C	0.2587	0.999	0.981	1.018	-0.0008	0.0093	85934	401577	4	38590819	4	38590819	*	rs6853752	Y	38592440	rs6853752	T	C	0.2644	-0.0126	0.0019	7.2e-11	690087	38592440	38590819	4	38590819	4	38590819	*	Y	-0.0860215	-6.63158
4_38591246_T_C	rs7678850	4	38591246	T	C	0.0102	1.0101	0.994036	1.02669	0.5312	11	rs7678850	0.2105	4	38591246	T	C	0.4688	0.99	0.974	1.006	-0.0102	0.0082	85934	401577	4	38591246	4	38591246	*	rs7678850	Y	38592867	rs7678850	T	C	0.4835	-0.0095	0.0017	3.3e-08	692008	38592867	38591246	4	38591246	4	38591246	*	Y	1.2439	-5.58824
4_38591571_A_G	rs3980	4	38591571	A	G	0.0102	1.0101	0.994036	1.02669	0.5308	11	rs3980	0.2112	4	38591571	A	G	0.4692	0.99	0.974	1.006	-0.0102	0.0082	85934	401577	4	38591571	4	38591571	*	rs3980	R	38593192	rs3980	A	G	0.4837	-0.0096	0.0017	2.5e-08	691810	38593192	38591571	4	38591571	4	38591571	*	R	1.2439	-5.64706
4_38592102_G_A	rs6811246	4	38592102	G	A	-0.0007	0.999	0.981	1.018	0.2587	10	rs6811246	0.9432	4	38592102	A	G	0.2587	0.999	0.981	1.018	-0.0007	0.0093	85934	401577	4	38592102	4	38592102	*	rs6811246	D	38593723	rs6811246	A	G	0.2643	-0.0127	0.0019	5.2e-11	690042	38593723	38592102	4	38592102	4	38592102	*	D	-0.0752688	-6.68421
4_38600581_C_G	rs337633	4	38600581	C	G	-0.0065	0.993049	0.976562	1.0101	0.3463	6	rs337633	0.4475	4	38600581	C	G	0.6537	1.007	0.99	1.024	0.0065	0.0086	85934	401577	4	38600581	4	38600581	*	rs337633	S	38602202	rs337633	C	G	0.6428	0.0129	0.0018	5.8e-13	691432	38602202	38600581	4	38600581	4	38600581	*	S	-0.755814	7.16667
4_38601324_A_T	rs337634	4	38601324	A	T	-0.007	0.993049	0.976562	1.0101	0.3464	6	rs337634	0.4124	4	38601324	A	T	0.6536	1.007	0.99	1.024	0.007	0.0086	85934	401577	4	38601324	4	38601324	*	rs337634	W	38602945	rs337634	A	T	0.6428	0.0128	0.0018	7.7e-13	691319	38602945	38601324	4	38601324	4	38601324	*	W	-0.813953	7.11111
4_38602849_G_A	rs337637	4	38602849	G	A	-0.0065	0.994	0.977	1.01	0.3466	10	rs337637	0.4444	4	38602849	A	G	0.3466	0.994	0.977	1.01	-0.0065	0.0085	85934	401577	4	38602849	4	38602849	*	rs337637	R	38604470	rs337637	A	G	0.3572	-0.0123	0.0017	3.8e-13	794866	38604470	38602849	4	38602849	4	38602849	*	R	-0.764706	-7.23529
4_38603186_T_C	rs337638	4	38603186	T	C	-0.0062	0.994036	0.977517	1.0101	0.3467	11	rs337638	0.4683	4	38603186	T	C	0.6533	1.006	0.99	1.023	0.0062	0.0085	85934	401577	4	38603186	4	38603186	*	rs337638	Y	38604807	rs337638	T	C	0.6427	0.0127	0.0018	1.2e-12	692320	38604807	38603186	4	38603186	4	38603186	*	Y	-0.729412	7.05556
4_38617068_A_G	rs2126526	4	38617068	A	G	-0.0127	0.987167	0.971817	1.00301	0.5819	11	rs2126526	0.1223	4	38617068	A	G	0.4181	1.013	0.997	1.029	0.0127	0.0082	85934	401577	4	38617068	4	38617068	*	rs2126526	R	38618689	rs2126526	A	G	0.4131	0.0068	0.0017	9.3e-05	690592	38618689	38617068	4	38617068	4	38617068	*	R	-1.54878	4
4_38642976_C_T	rs1824652	4	38642976	C	T	-0.0139	0.986	0.97	1.002	0.5207	10	rs1824652	0.08862	4	38642976	T	C	0.5207	0.986	0.97	1.002	-0.0139	0.0082	85934	401577	4	38642976	4	38642976	*	rs1824652	Y	38644597	rs1824652	T	C	0.5315	-0.0083	0.0017	1.8e-06	687451	38644597	38642976	4	38642976	4	38642976	*	Y	-1.69512	-4.88235
4_38644855_C_G	rs4833078	4	38644855	C	G	-0.0134	0.987167	0.970874	1.00301	0.5204	6	rs4833078	0.09989	4	38644855	C	G	0.4796	1.013	0.997	1.03	0.0134	0.0082	85934	401577	4	38644855	4	38644855	*	rs4833078	S	38646476	rs4833078	C	G	0.4664	0.0083	0.0017	1.6e-06	687521	38646476	38644855	4	38644855	4	38644855	*	S	-1.63415	4.88235
4_38648843_C_T	rs6827414	4	38648843	C	T	-0.0097	0.99	0.974	1.007	0.3214	10	rs6827414	0.2651	4	38648843	T	C	0.3214	0.99	0.974	1.007	-0.0097	0.0087	85934	401577	4	38648843	4	38648843	*	rs6827414	H	38650464	rs6827414	T	C	0.3361	-0.0139	0.0018	1.6e-14	687802	38650464	38648843	4	38648843	4	38648843	*	H	-1.11494	-7.72222
4_38650376_C_T	rs6813852	4	38650376	C	T	-0.0097	0.99	0.974	1.007	0.3213	10	rs6813852	0.2682	4	38650376	T	C	0.3213	0.99	0.974	1.007	-0.0097	0.0087	85934	401577	4	38650376	4	38650376	*	rs6813852	Y	38651997	rs6813852	T	C	0.3358	-0.0139	0.0018	1.8e-14	687795	38651997	38650376	4	38650376	4	38650376	*	Y	-1.11494	-7.72222
4_38665351_C_T	rs9522	4	38665351	C	T	-0.009	0.991	0.975	1.007	0.4558	10	rs9522	0.2691	4	38665351	T	C	0.4558	0.991	0.975	1.007	-0.009	0.0082	85934	401577	4	38665351	4	38665351	*	rs9522	Y	38666972	rs9522	T	C	0.459	-0.0094	0.0017	4.5e-08	687404	38666972	38665351	4	38665351	4	38665351	*	Y	-1.09756	-5.52941
4_38675674_T_A	rs16994705	4	38675674	T	A	-0.0006	0.999	0.978	1.021	0.164	5	rs16994705	0.96	4	38675674	A	T	0.164	0.999	0.978	1.021	-0.0006	0.0111	85934	401577	4	38675674	4	38675674	*	rs16994705	W	38677295	rs16994705	A	T	0.1515	0.009	0.0025	0.00035	685343	38677295	38675674	4	38675674	4	38675674	*	W	-0.0540541	3.6
4_38675832_A_G	rs7688346	4	38675832	A	G	0.0003	1	0.978474	1.02249	0.1659	11	rs7688346	0.9802	4	38675832	A	G	0.8341	1	0.978	1.022	-0.0003	0.0111	85934	401577	4	38675832	4	38675832	*	rs7688346	D	38677453	rs7688346	A	G	0.848	-0.0092	0.0025	0.00025	685362	38677453	38675832	4	38675832	4	38675832	*	D	0.027027	-3.68
4_38678394_A_G	rs13132853	4	38678394	A	G	-0.0111	0.98912	0.971817	1.00604	0.3285	11	rs13132853	0.2042	4	38678394	A	G	0.6715	1.011	0.994	1.029	0.0111	0.0087	85934	401577	4	38678394	4	38678394	*	rs13132853	R	38680015	rs13132853	A	G	0.6548	0.0142	0.0018	4.7e-15	682543	38680015	38678394	4	38678394	4	38678394	*	R	-1.27586	7.88889
4_38686741_C_T	rs16994718	4	38686741	C	T	0.0007	1.001	0.979	1.023	0.1556	10	rs16994718	0.9502	4	38686741	T	C	0.1556	1.001	0.979	1.023	0.0007	0.0114	85934	401577	4	38686741	4	38686741	*	rs16994718	Y	38688362	rs16994718	T	C	0.1441	0.0093	0.0024	9.9e-05	786380	38688362	38686741	4	38686741	4	38686741	*	Y	0.0614035	3.875
4_38687410_T_C	rs7685520	4	38687410	T	C	-0.008	0.992063	0.97561	1.00908	0.3531	11	rs7685520	0.3492	4	38687410	T	C	0.6469	1.008	0.991	1.025	0.008	0.0086	85934	401577	4	38687410	4	38687410	*	rs7685520	Y	38689031	rs7685520	T	C	0.6341	0.0131	0.0018	4.7e-13	678546	38689031	38687410	4	38687410	4	38687410	*	Y	-0.930233	7.27778
4_38688302_T_C	rs729064	4	38688302	T	C	0.0011	1.001	0.979432	1.02354	0.1672	11	rs729064	0.9232	4	38688302	T	C	0.8328	0.999	0.977	1.021	-0.0011	0.0112	85934	401577	4	38688302	4	38688302	*	rs729064	Y	38689923	rs729064	T	C	0.8503	-0.009	0.0025	0.00037	682311	38689923	38688302	4	38688302	4	38688302	*	Y	0.0982143	-3.6
4_38689403_T_C	rs2242189	4	38689403	T	C	-0.0103	0.990099	0.972763	1.00705	0.3559	11	rs2242189	0.2307	4	38689403	T	C	0.6441	1.01	0.993	1.028	0.0103	0.0086	85934	401577	4	38689403	4	38689403	*	rs2242189	Y	38691024	rs2242189	T	C	0.6342	0.0135	0.0018	8.3e-14	676050	38691024	38689403	4	38689403	4	38689403	*	Y	-1.19767	7.5
4_38691214_C_T	rs1000096	4	38691214	C	T	-0.0078	0.992	0.976	1.009	0.3734	10	rs1000096	0.3611	4	38691214	T	C	0.3734	0.992	0.976	1.009	-0.0078	0.0085	85934	401577	4	38691214	4	38691214	*	rs1000096	Y	38692835	rs1000096	T	C	0.3801	-0.0144	0.0018	1.8e-15	656860	38692835	38691214	4	38691214	4	38691214	*	Y	-0.917647	-8
4_38695313_T_G	rs2045767	4	38695313	T	G	-0.0046	0.995025	0.979432	1.01215	0.5594	11	rs2045767	0.5763	4	38695313	T	G	0.4406	1.005	0.988	1.021	0.0046	0.0083	85934	401577	4	38695313	4	38695313	*	rs2045767	K	38696934	rs2045767	T	G	0.4353	0.0083	0.0018	2.1e-06	675340	38696934	38695313	4	38695313	4	38695313	*	K	-0.554217	4.61111
4_38698036_G_A	rs3209570	4	38698036	G	A	-0.0065	0.994	0.977	1.01	0.3657	10	rs3209570	0.4499	4	38698036	A	G	0.3657	0.994	0.977	1.01	-0.0065	0.0085	85934	401577	4	38698036	4	38698036	*	rs3209570	R	38699657	rs3209570	A	G	0.3748	-0.0143	0.0018	9.8e-16	674149	38699657	38698036	4	38698036	4	38698036	*	R	-0.764706	-7.94444
4_38700816_A_G	rs7147	4	38700816	A	G	0.0012	1.001	0.982318	1.02041	0.7608	11	rs7147	0.901	4	38700816	A	G	0.2392	0.999	0.98	1.018	-0.0012	0.0097	85934	401577	4	38700816	4	38700816	*	rs7147	R	38702437	rs7147	A	G	0.2349	0.008	0.0021	0.00011	684731	38702437	38700816	4	38700816	4	38700816	*	R	0.123711	3.80952
4_38706782_C_G	rs11737197	4	38706782	C	G	0.0044	1.00402	0.988142	1.02041	0.4562	6	rs11737197	0.5947	4	38706782	C	G	0.5438	0.996	0.98	1.012	-0.0044	0.0083	85934	401577	4	38706782	4	38706782	*	rs11737197	S	38708403	rs11737197	C	G	0.5496	-0.0103	0.0018	5.5e-09	682986	38708403	38706782	4	38706782	4	38706782	*	S	0.53012	-5.72222
4_38708777_T_C	rs11728133	4	38708777	T	C	-0.0005	0.999001	0.981354	1.01729	0.2824	11	rs11728133	0.9584	4	38708777	T	C	0.7176	1.001	0.983	1.019	0.0005	0.0091	85934	401577	4	38708777	4	38708777	*	rs11728133	Y	38710398	rs11728133	T	C	0.7211	-0.009	0.0019	3.5e-06	689233	38710398	38708777	4	38708777	4	38708777	*	Y	-0.0549451	-4.73684
4_38710063_C_T	rs13132956	4	38710063	C	T	0.0021	1.002	0.983	1.022	0.2114	10	rs13132956	0.8303	4	38710063	T	C	0.2114	1.002	0.983	1.022	0.0021	0.01	85934	401577	4	38710063	4	38710063	*	rs13132956	Y	38711684	rs13132956	T	C	0.2065	0.0084	0.0022	0.00011	691941	38711684	38710063	4	38710063	4	38710063	*	Y	0.21	3.81818
4_38714862_T_C	rs13149231	4	38714862	T	C	0.0026	1.00301	0.986193	1.01937	0.6109	11	rs13149231	0.7557	4	38714862	T	C	0.3891	0.997	0.981	1.014	-0.0026	0.0085	85934	401577	4	38714862	4	38714862	*	rs13149231	Y	38716483	rs13149231	T	C	0.3976	-0.0126	0.0018	1.3e-12	670753	38716483	38714862	4	38714862	4	38714862	*	Y	0.305882	-7
4_38715100_G_A	rs6845639	4	38715100	G	A	0.003	1.003	0.986	1.02	0.6106	10	rs6845639	0.7226	4	38715100	A	G	0.6106	1.003	0.986	1.02	0.003	0.0085	85934	401577	4	38715100	4	38715100	*	rs6845639	R	38716721	rs6845639	A	G	0.6025	0.0125	0.0018	1.6e-12	670640	38716721	38715100	4	38715100	4	38715100	*	R	0.352941	6.94444
4_38719830_G_A	rs11731485	4	38719830	G	A	-0.0011	0.999	0.978	1.02	0.1755	10	rs11731485	0.9172	4	38719830	A	G	0.1755	0.999	0.978	1.02	-0.0011	0.0109	85934	401577	4	38719830	4	38719830	*	rs11731485	R	38721451	rs11731485	A	G	0.1625	0.0088	0.0024	0.00024	691039	38721451	38719830	4	38719830	4	38719830	*	R	-0.100917	3.66667
4_38720114_C_G	rs2045768	4	38720114	C	G	0.0058	1.00604	0.98912	1.02249	0.4524	6	rs2045768	0.4867	4	38720114	C	G	0.5476	0.994	0.978	1.011	-0.0058	0.0084	85934	401577	4	38720114	4	38720114	*	rs2045768	S	38721735	rs2045768	C	G	0.57	-0.0093	0.0017	4.5e-08	769038	38721735	38720114	4	38720114	4	38720114	*	S	0.690476	-5.47059
4_38722628_A_G	rs1005938	4	38722628	A	G	0.0022	1.002	0.984252	1.02041	0.288	11	rs1005938	0.8132	4	38722628	A	G	0.712	0.998	0.98	1.016	-0.0022	0.0091	85934	401577	4	38722628	4	38722628	*	rs1005938	R	38724249	rs1005938	A	G	0.7273	-0.0088	0.0019	5.9e-06	688517	38724249	38722628	4	38722628	4	38722628	*	R	0.241758	-4.63158
4_38722952_C_A	rs7660102	4	38722952	C	A	0.0029	1.003	0.984	1.022	0.2471	10	rs7660102	0.7622	4	38722952	A	C	0.2471	1.003	0.984	1.022	0.0029	0.0096	85934	401577	4	38722952	4	38722952	*	rs7660102	H	38724573	rs7660102	A	C	0.2351	0.0086	0.0021	3e-05	690658	38724573	38722952	4	38722952	4	38722952	*	H	0.302083	4.09524
4_38722972_G_A	rs13135770	4	38722972	G	A	0.003	1.003	0.984	1.022	0.2467	10	rs13135770	0.7573	4	38722972	A	G	0.2467	1.003	0.984	1.022	0.003	0.0096	85934	401577	4	38722972	4	38722972	*	rs13135770	R	38724593	rs13135770	A	G	0.2342	0.0087	0.0021	2.5e-05	690441	38724593	38722972	4	38722972	4	38722972	*	R	0.3125	4.14286
4_38723265_G_A	rs12510962	4	38723265	G	A	0.0022	1.002	0.984	1.021	0.2498	10	rs12510962	0.8154	4	38723265	A	G	0.2498	1.002	0.984	1.021	0.0022	0.0096	85934	401577	4	38723265	4	38723265	*	rs12510962	R	38724886	rs12510962	A	G	0.2343	0.0087	0.0021	2.3e-05	689719	38724886	38723265	4	38723265	4	38723265	*	R	0.229167	4.14286
4_38731341_A_G	rs10026553	4	38731341	A	G	0.0061	1.00604	0.98912	1.02354	0.3849	11	rs10026553	0.4789	4	38731341	A	G	0.6151	0.994	0.977	1.011	-0.0061	0.0086	85934	401577	4	38731341	4	38731341	*	rs10026553	R	38732962	rs10026553	A	G	0.6427	-0.0093	0.0019	5.3e-07	676096	38732962	38731341	4	38731341	4	38731341	*	R	0.709302	-4.89474
4_38734929_T_C	rs2890620	4	38734929	T	C	0.0135	1.01317	0.996016	1.03093	0.3316	11	rs2890620	0.1242	4	38734929	T	C	0.6684	0.987	0.97	1.004	-0.0135	0.0088	85934	401577	4	38734929	4	38734929	*	rs2890620	Y	38736550	rs2890620	T	C	0.6968	-0.009	0.0019	2.5e-06	682089	38736550	38734929	4	38734929	4	38734929	*	Y	1.53409	-4.73684
4_38742868_A_T	rs4072590	4	38742868	A	T	0.0136	1.0142	0.996016	1.03199	0.3173	6	rs4072590	0.1264	4	38742868	A	T	0.6827	0.986	0.969	1.004	-0.0136	0.0089	85934	401577	4	38742868	4	38742868	*	rs4072590	W	38744489	rs4072590	A	T	0.7129	-0.0092	0.0019	2.2e-06	691254	38744489	38742868	4	38742868	4	38742868	*	W	1.52809	-4.84211
4_38748564_A_G	rs9761637	4	38748564	A	G	0.0089	1.00908	0.992063	1.02669	0.3515	11	rs9761637	0.3106	4	38748564	A	G	0.6485	0.991	0.974	1.008	-0.0089	0.0087	85934	401577	4	38748564	4	38748564	*	rs9761637	R	38750185	rs9761637	A	G	0.6805	-0.0099	0.0019	1.8e-07	685230	38750185	38748564	4	38748564	4	38748564	*	R	1.02299	-5.21053
4_38750073_G_A	rs4540058	4	38750073	G	A	0.0128	1.013	0.995	1.031	0.3164	10	rs4540058	0.1539	4	38750073	A	G	0.3164	1.013	0.995	1.031	0.0128	0.009	85934	401577	4	38750073	4	38750073	*	rs4540058	R	38751694	rs4540058	A	G	0.2843	0.0095	0.0018	2.5e-07	789206	38751694	38750073	4	38750073	4	38750073	*	R	1.42222	5.27778
4_38752568_G_A	rs6824105	4	38752568	G	A	0.0227	1.023	1.005	1.041	0.3331	10	rs6824105	0.00946	4	38752568	A	G	0.3331	1.023	1.005	1.041	0.0227	0.0088	85934	401577	4	38752568	4	38752568	*	rs6824105	R	38754189	rs6824105	A	G	0.3105	0.0073	0.0019	0.00019	671754	38754189	38752568	4	38752568	4	38752568	*	R	2.57955	3.84211
4_38760093_G_A	rs6841698	4	38760093	G	A	0.0227	1.023	1.005	1.041	0.3133	10	rs6841698	0.0113	4	38760093	A	G	0.3133	1.023	1.005	1.041	0.0227	0.009	85934	401577	4	38760093	4	38760093	*	rs6841698	R	38761714	rs6841698	A	G	0.2999	0.0072	0.002	0.00025	672706	38761714	38760093	4	38760093	4	38760093	*	R	2.52222	3.6
4_38762491_G_A	rs10024216	4	38762491	G	A	0.0248	1.025	1.008	1.043	0.3512	10	rs10024216	0.004174	4	38762491	A	G	0.3512	1.025	1.008	1.043	0.0248	0.0086	85934	401577	4	38762491	4	38762491	*	rs10024216	R	38764112	rs10024216	A	G	0.33	0.011	0.0019	3.1e-09	689102	38764112	38762491	4	38762491	4	38762491	*	R	2.88372	5.78947
4_38764099_C_T	rs10008492	4	38764099	C	T	0.0217	1.022	1.005	1.039	0.3984	10	rs10008492	0.01105	4	38764099	T	C	0.3984	1.022	1.005	1.039	0.0217	0.0085	85934	401577	4	38764099	4	38764099	*	rs10008492	Y	38765720	rs10008492	T	C	0.3586	0.0101	0.0018	2.9e-08	690122	38765720	38764099	4	38764099	4	38764099	*	Y	2.55294	5.61111
4_38766912_A_G	rs10470854	4	38766912	A	G	0.0235	1.02354	1.00705	1.04167	0.3573	11	rs10470854	0.006235	4	38766912	A	G	0.6427	0.977	0.96	0.993	-0.0235	0.0086	85934	401577	4	38766912	4	38766912	*	rs10470854	R	38768533	rs10470854	A	G	0.6684	-0.0103	0.0018	2.2e-08	691364	38768533	38766912	4	38766912	4	38766912	*	R	2.73256	-5.72222
4_38767787_C_T	rs4331786	4	38767787	C	T	0.0233	1.024	1.006	1.041	0.3575	10	rs4331786	0.006856	4	38767787	T	C	0.3575	1.024	1.006	1.041	0.0233	0.0086	85934	401577	4	38767787	4	38767787	*	rs4331786	Y	38769408	rs4331786	T	C	0.3321	0.0103	0.0018	2.3e-08	691450	38769408	38767787	4	38767787	4	38767787	*	Y	2.7093	5.72222
4_38772195_T_C	rs4513579	4	38772195	T	C	0.0108	1.01112	0.99108	1.03093	0.226	11	rs4513579	0.2768	4	38772195	T	C	0.774	0.989	0.97	1.009	-0.0108	0.0099	85934	401577	4	38772195	4	38772195	*	rs4513579	Y	38773816	rs4513579	T	C	0.7965	-0.0092	0.0025	0.0002	655708	38773816	38772195	4	38772195	4	38772195	*	Y	1.09091	-3.68
4_38773164_A_G	rs10776482	4	38773164	A	G	0.0105	1.0101	0.99108	1.02987	0.2259	11	rs10776482	0.2905	4	38773164	A	G	0.7741	0.99	0.971	1.009	-0.0105	0.0099	85934	401577	4	38773164	4	38773164	*	rs10776482	R	38774785	rs10776482	A	G	0.7954	-0.0093	0.0023	3.9e-05	679746	38774785	38773164	4	38773164	4	38773164	*	R	1.06061	-4.04348
4_38773419_A_G	rs10776483	4	38773419	A	G	0.0101	1.0101	0.99108	1.02987	0.2261	11	rs10776483	0.3108	4	38773419	A	G	0.7739	0.99	0.971	1.009	-0.0101	0.0099	85934	401577	4	38773419	4	38773419	*	rs10776483	R	38775040	rs10776483	A	G	0.7957	-0.0092	0.0023	5.3e-05	637369	38775040	38773419	4	38773419	4	38773419	*	R	1.0202	-4
4_38774486_T_G	rs11096955	4	38774486	T	G	0.0234	1.02354	1.00705	1.04058	0.3588	11	rs11096955	0.006416	4	38774486	T	G	0.6412	0.977	0.961	0.993	-0.0234	0.0086	85934	401577	4	38774486	4	38774486	*	rs11096955	B	38776107	rs11096955	T	G	0.6676	-0.0103	0.0018	2.6e-08	692514	38776107	38774486	4	38774486	4	38774486	*	B	2.72093	-5.72222
4_38774559_C_A	rs11096956	4	38774559	C	A	0.0106	1.011	0.991	1.03	0.2263	10	rs11096956	0.2854	4	38774559	A	C	0.2263	1.011	0.991	1.03	0.0106	0.0099	85934	401577	4	38774559	4	38774559	*	rs11096956	H	38776180	rs11096956	A	C	0.2037	0.0091	0.0022	3.8e-05	691716	38776180	38774559	4	38774559	4	38774559	*	H	1.07071	4.13636
4_38774870_T_G	rs11096957	4	38774870	T	G	0.0233	1.02354	1.00604	1.04058	0.359	11	rs11096957	0.006668	4	38774870	T	G	0.641	0.977	0.961	0.994	-0.0233	0.0086	85934	401577	4	38774870	4	38774870	*	rs11096957	K	38776491	rs11096957	T	G	0.6674	-0.0103	0.0018	2.3e-08	692461	38776491	38774870	4	38774870	4	38774870	*	K	2.7093	-5.72222
4_38777473_A_G	rs7694115	4	38777473	A	G	0.023	1.02354	1.00604	1.04058	0.3545	11	rs7694115	0.007526	4	38777473	A	G	0.6455	0.977	0.961	0.994	-0.023	0.0086	85934	401577	4	38777473	4	38777473	*	rs7694115	R	38779094	rs7694115	A	G	0.6716	-0.0093	0.0019	8.4e-07	685715	38779094	38777473	4	38777473	4	38777473	*	R	2.67442	-4.89474
4_38778850_T_C	rs11466617	4	38778850	T	C	0.0156	1.01523	0.995025	1.03734	0.1919	11	rs11466617	0.1368	4	38778850	T	C	0.8081	0.985	0.964	1.005	-0.0156	0.0105	85934	401577	4	38778850	4	38778850	*	rs11466617	Y	38780471	rs11466617	T	C	0.8231	-0.0082	0.0023	0.00049	689243	38780471	38778850	4	38778850	4	38778850	*	Y	1.48571	-3.56522
4_38780600_G_C	rs7653908	4	38780600	G	C	0.018	1.018	0.999	1.038	0.2228	5	rs7653908	0.07061	4	38780600	C	G	0.2228	1.018	0.999	1.038	0.018	0.0099	85934	401577	4	38780600	4	38780600	*	rs7653908	S	38782221	rs7653908	C	G	0.2015	0.0098	0.0022	1e-05	687472	38782221	38780600	4	38780600	4	38780600	*	S	1.81818	4.45455
4_38782227_T_C	rs11725309	4	38782227	T	C	0.0086	1.00908	0.988142	1.02987	0.199	11	rs11725309	0.4089	4	38782227	T	C	0.801	0.991	0.971	1.012	-0.0086	0.0104	85934	401577	4	38782227	4	38782227	*	rs11725309	Y	38783848	rs11725309	T	C	0.8193	-0.0082	0.0023	0.00046	689488	38783848	38782227	4	38782227	4	38782227	*	Y	0.826923	-3.56522
4_38800907_G_A	rs5743596	4	38800907	G	A	0.003	1.003	0.982	1.025	0.1737	10	rs5743596	0.7853	4	38800907	A	G	0.1737	1.003	0.982	1.025	0.003	0.011	85934	401577	4	38800907	4	38800907	*	rs5743596	R	38802528	rs5743596	A	G	0.1593	0.009	0.0025	0.00024	680772	38802528	38800907	4	38800907	4	38800907	*	R	0.272727	3.6
4_38801023_A_G	rs5743595	4	38801023	A	G	0.0075	1.00705	0.987167	1.02775	0.1994	11	rs5743595	0.4675	4	38801023	A	G	0.8006	0.993	0.973	1.013	-0.0075	0.0103	85934	401577	4	38801023	4	38801023	*	rs5743595	R	38802644	rs5743595	A	G	0.8195	-0.0083	0.0023	0.00033	691283	38802644	38801023	4	38801023	4	38801023	*	R	0.728155	-3.6087
4_38801442_A_G	rs5743592	4	38801442	A	G	0.0069	1.00705	0.987167	1.02775	0.2002	11	rs5743592	0.5047	4	38801442	A	G	0.7998	0.993	0.973	1.013	-0.0069	0.0103	85934	401577	4	38801442	4	38801442	*	rs5743592	R	38803063	rs5743592	A	G	0.8192	-0.0086	0.0023	0.0002	691259	38803063	38801442	4	38801442	4	38801442	*	R	0.669903	-3.73913
4_38803868_C_T	rs5743571	4	38803868	C	T	0.0066	1.007	0.987	1.027	0.2002	10	rs5743571	0.525	4	38803868	T	C	0.2002	1.007	0.987	1.027	0.0066	0.0103	85934	401577	4	38803868	4	38803868	*	rs5743571	Y	38805489	rs5743571	T	C	0.1812	0.0084	0.0023	0.0003	686290	38805489	38803868	4	38803868	4	38803868	*	Y	0.640777	3.65217
4_38804362_T_C	rs5743565	4	38804362	T	C	0.0067	1.00705	0.986193	1.02775	0.2002	11	rs5743565	0.518	4	38804362	T	C	0.7998	0.993	0.973	1.014	-0.0067	0.0103	85934	401577	4	38804362	4	38804362	*	rs5743565	Y	38805983	rs5743565	T	C	0.8185	-0.0084	0.0023	0.00028	692187	38805983	38804362	4	38804362	4	38804362	*	Y	0.650485	-3.65217
4_38804398_A_G	rs5743563	4	38804398	A	G	0.0067	1.00705	0.986193	1.02775	0.2005	11	rs5743563	0.5133	4	38804398	A	G	0.7995	0.993	0.973	1.014	-0.0067	0.0103	85934	401577	4	38804398	4	38804398	*	rs5743563	R	38806019	rs5743563	A	G	0.8185	-0.0085	0.0023	0.00026	692180	38806019	38804398	4	38804398	4	38804398	*	R	0.650485	-3.69565
4_38804475_T_C	rs5743562	4	38804475	T	C	0.0069	1.00705	0.987167	1.02775	0.2004	11	rs5743562	0.5049	4	38804475	T	C	0.7996	0.993	0.973	1.013	-0.0069	0.0103	85934	401577	4	38804475	4	38804475	*	rs5743562	Y	38806096	rs5743562	T	C	0.8162	-0.0087	0.0023	0.0002	686239	38806096	38804475	4	38804475	4	38804475	*	Y	0.669903	-3.78261
4_38813881_A_C	rs4833103	4	38813881	A	C	0.009	1.00908	0.993049	1.02564	0.4966	11	rs4833103	0.2766	4	38813881	A	C	0.5034	0.991	0.975	1.007	-0.009	0.0083	85934	401577	4	38813881	4	38813881	*	rs4833103	M	38815502	rs4833103	A	C	0.5346	-0.0068	0.0018	0.00011	675349	38815502	38813881	4	38813881	4	38813881	*	M	1.08434	-3.77778
4_38819365_T_C	rs7696175	4	38819365	T	C	0.0122	1.01215	0.996016	1.02881	0.5655	11	rs7696175	0.141	4	38819365	T	C	0.4345	0.988	0.972	1.004	-0.0122	0.0083	85934	401577	4	38819365	4	38819365	*	rs7696175	Y	38820986	rs7696175	T	C	0.45	-0.0073	0.0017	2.6e-05	680398	38820986	38819365	4	38819365	4	38819365	*	Y	1.46988	-4.29412
4_38828729_A_G	rs5743810	4	38828729	A	G	0.0139	1.0142	0.998004	1.03093	0.5866	11	rs5743810	0.09404	4	38828729	A	G	0.4134	0.986	0.97	1.002	-0.0139	0.0083	85934	401577	4	38828729	4	38828729	*	rs5743810	R	38830350	rs5743810	A	G	0.4355	-0.0072	0.0017	2.8e-05	692520	38830350	38828729	4	38828729	4	38828729	*	R	1.6747	-4.23529
4_38829975_G_A	rs1039559	4	38829975	G	A	0.0103	1.01	0.994	1.027	0.5346	10	rs1039559	0.2069	4	38829975	A	G	0.5346	1.01	0.994	1.027	0.0103	0.0082	85934	401577	4	38829975	4	38829975	*	rs1039559	R	38831596	rs1039559	A	G	0.5185	0.0071	0.0017	3.3e-05	692077	38831596	38829975	4	38829975	4	38829975	*	R	1.2561	4.17647
4_38831586_C_G	rs5743788	4	38831586	C	G	0.008	1.00806	0.992063	1.02459	0.5053	6	rs5743788	0.3231	4	38831586	C	G	0.4947	0.992	0.976	1.008	-0.008	0.0081	85934	401577	4	38831586	4	38831586	*	rs5743788	S	38833207	rs5743788	C	G	0.5033	-0.0063	0.0017	0.00022	692322	38833207	38831586	4	38831586	4	38831586	*	S	0.987654	-3.70588
4_38845390_T_C	rs6531672	4	38845390	T	C	0.011	1.01112	0.995025	1.02775	0.5351	11	rs6531672	0.1791	4	38845390	T	C	0.4649	0.989	0.973	1.005	-0.011	0.0082	85934	401577	4	38845390	4	38845390	*	rs6531672	Y	38847011	rs6531672	T	C	0.4799	-0.007	0.0017	4.6e-05	692082	38847011	38845390	4	38845390	4	38845390	*	Y	1.34146	-4.11765
4_38846296_T_C	rs6531673	4	38846296	T	C	0.0098	1.0101	0.994036	1.02564	0.5028	11	rs6531673	0.2271	4	38846296	T	C	0.4972	0.99	0.975	1.006	-0.0098	0.0081	85934	401577	4	38846296	4	38846296	*	rs6531673	Y	38847917	rs6531673	T	C	0.5069	-0.0064	0.0017	0.0002	692429	38847917	38846296	4	38846296	4	38846296	*	Y	1.20988	-3.76471
4_38854763_G_A	rs7681628	4	38854763	G	A	0.0088	1.009	0.993	1.025	0.5009	10	rs7681628	0.2824	4	38854763	A	G	0.5009	1.009	0.993	1.025	0.0088	0.0082	85934	401577	4	38854763	4	38854763	*	rs7681628	R	38856384	rs7681628	A	G	0.4929	0.0063	0.0017	0.00027	691018	38856384	38854763	4	38854763	4	38854763	*	R	1.07317	3.70588
4_38880267_G_C	rs11943027	4	38880267	G	C	0.0127	1.013	0.996	1.029	0.5845	5	rs11943027	0.1286	4	38880267	C	G	0.5845	1.013	0.996	1.029	0.0127	0.0083	85934	401577	4	38880267	4	38880267	*	rs11943027	S	38881888	rs11943027	C	G	0.5661	0.0066	0.0017	0.00013	684895	38881888	38880267	4	38880267	4	38880267	*	S	1.53012	3.88235
4_38889552_C_T	rs1873195	4	38889552	C	T	0.0023	1.002	0.983	1.022	0.2131	10	rs1873195	0.8219	4	38889552	T	C	0.2131	1.002	0.983	1.022	0.0023	0.0101	85934	401577	4	38889552	4	38889552	*	rs1873195	Y	38891173	rs1873195	T	C	0.1901	0.008	0.0023	0.00042	691320	38891173	38889552	4	38889552	4	38889552	*	Y	0.227723	3.47826
4_38898776_A_G	rs6531677	4	38898776	A	G	0.0111	1.01112	0.995025	1.02775	0.5887	11	rs6531677	0.1853	4	38898776	A	G	0.4113	0.989	0.973	1.005	-0.0111	0.0084	85934	401577	4	38898776	4	38898776	*	rs6531677	R	38900397	rs6531677	A	G	0.4293	-0.0067	0.0018	0.00013	675409	38900397	38898776	4	38898776	4	38898776	*	R	1.32143	-3.72222
4_39079369_G_C	rs2566141	4	39079369	G	C	0.0025	1.003	0.983	1.023	0.2	5	rs2566141	0.8097	4	39079369	C	G	0.2	1.003	0.983	1.023	0.0025	0.0102	85934	401577	4	39079369	4	39079369	*	rs2566141	S	39080989	rs2566141	C	G	0.1984	-0.0078	0.0022	0.00028	687608	39080989	39079369	4	39079369	4	39079369	*	S	0.245098	-3.54545
4_39369496_G_T	rs11940534	4	39369496	G	T	-0.0024	0.998	0.931	1.068	0.9787	10	rs11940534	0.9456	4	39369496	T	G	0.9787	0.998	0.931	1.068	-0.0024	0.035	85137	394391	4	39369496	4	39369496	*	rs11940534	K	39371116	rs11940534	T	G	0.98854	0.0268	0.0075	0.00037	645359	39371116	39369496	4	39369496	4	39369496	*	K	-0.0685714	3.57333
4_39403750_C_G	rs6531715	4	39403750	C	G	0.0084	1.00806	0.948767	1.07181	0.0197	6	rs6531715	0.7863	4	39403750	C	G	0.9803	0.992	0.933	1.054	-0.0084	0.031	85771	401172	4	39403750	4	39403750	*	rs6531715	S	39405370	rs6531715	C	G	0.9855	0.0254	0.0069	0.00024	644842	39405370	39403750	4	39403750	4	39403750	*	S	0.270968	3.68116
4_41072617_C_T	rs1961627	4	41072617	C	T	-0.0002	1	0.981	1.019	0.2272	10	rs1961627	0.9851	4	41072617	T	C	0.2272	1	0.981	1.019	-0.0002	0.0097	85934	401577	4	41072617	4	41072617	*	rs1961627	Y	41074634	rs1961627	T	C	0.2294	-0.008	0.0021	0.00011	686601	41074634	41072617	4	41072617	4	41072617	*	Y	-0.0206186	-3.80952
4_41074271_G_T	rs3098914	4	41074271	G	T	-0.0038	0.996	0.978	1.015	0.2418	10	rs3098914	0.6873	4	41074271	T	G	0.2418	0.996	0.978	1.015	-0.0038	0.0095	85934	401577	4	41074271	4	41074271	*	rs3098914	K	41076288	rs3098914	T	G	0.24	-0.0086	0.002	2.3e-05	687648	41076288	41074271	4	41074271	4	41074271	*	K	-0.4	-4.3
4_41080466_G_C	rs10516997	4	41080466	G	C	0.0057	1.006	0.987	1.025	0.235	5	rs10516997	0.5524	4	41080466	C	G	0.235	1.006	0.987	1.025	0.0057	0.0096	85934	401577	4	41080466	4	41080466	*	rs10516997	S	41082483	rs10516997	C	G	0.243	-0.0074	0.002	0.00026	689843	41082483	41080466	4	41080466	4	41080466	*	S	0.59375	-3.7
4_41089778_A_T	rs1396112	4	41089778	A	T	0.0007	1.001	0.982318	1.01937	0.2494	6	rs1396112	0.9422	4	41089778	A	T	0.7506	0.999	0.981	1.018	-0.0007	0.0094	85934	401577	4	41089778	4	41089778	*	rs1396112	W	41091795	rs1396112	A	T	0.7499	0.0082	0.002	3.9e-05	690119	41091795	41089778	4	41089778	4	41089778	*	W	0.0744681	4.1
4_41091605_A_T	rs4861368	4	41091605	A	T	0.0006	1.001	0.982318	1.01937	0.2493	6	rs4861368	0.9532	4	41091605	A	T	0.7507	0.999	0.981	1.018	-0.0006	0.0094	85934	401577	4	41091605	4	41091605	*	rs4861368	W	41093622	rs4861368	A	T	0.7501	0.0082	0.002	4.2e-05	690026	41093622	41091605	4	41091605	4	41091605	*	W	0.0638298	4.1
4_41102330_T_C	rs7679772	4	41102330	T	C	0.0005	1	0.982318	1.01937	0.2501	11	rs7679772	0.9558	4	41102330	T	C	0.7499	1	0.981	1.018	-0.0005	0.0094	85934	401577	4	41102330	4	41102330	*	rs7679772	Y	41104347	rs7679772	T	C	0.7499	0.008	0.002	6.7e-05	690143	41104347	41102330	4	41102330	4	41102330	*	Y	0.0531915	4
4_41102593_C_A	rs4861370	4	41102593	C	A	0.0061	1.006	0.987	1.025	0.2352	10	rs4861370	0.5271	4	41102593	A	C	0.2352	1.006	0.987	1.025	0.0061	0.0096	85934	401577	4	41102593	4	41102593	*	rs4861370	M	41104610	rs4861370	A	C	0.2385	-0.0074	0.002	0.00028	690124	41104610	41102593	4	41102593	4	41102593	*	M	0.635417	-3.7
4_41121892_G_T	rs13103875	4	41121892	G	T	0.0058	1.006	0.987	1.025	0.2359	10	rs13103875	0.543	4	41121892	T	G	0.2359	1.006	0.987	1.025	0.0058	0.0096	85934	401577	4	41121892	4	41121892	*	rs13103875	K	41123909	rs13103875	T	G	0.2405	-0.0073	0.002	0.00032	691130	41123909	41121892	4	41121892	4	41121892	*	K	0.604167	-3.65
4_41130074_C_T	rs2256007	4	41130074	C	T	-0.0005	1	0.981	1.018	0.7458	10	rs2256007	0.9575	4	41130074	T	C	0.7458	1	0.981	1.018	-0.0005	0.0094	85934	401577	4	41130074	4	41130074	*	rs2256007	Y	41132091	rs2256007	T	C	0.7493	0.0077	0.002	0.00012	692120	41132091	41130074	4	41130074	4	41130074	*	Y	-0.0531915	3.85
4_41130440_C_G	rs3098916	4	41130440	C	G	-0.0008	0.999001	0.981354	1.01729	0.7372	6	rs3098916	0.9316	4	41130440	C	G	0.2628	1.001	0.983	1.019	0.0008	0.0093	85934	401577	4	41130440	4	41130440	*	rs3098916	S	41132457	rs3098916	C	G	0.2577	-0.0077	0.002	0.00011	691688	41132457	41130440	4	41130440	4	41130440	*	S	-0.0860215	-3.85
4_41197105_A_G	rs13435661	4	41197105	A	G	0.0079	1.00806	0.983284	1.03306	0.1182	11	rs13435661	0.5316	4	41197105	A	G	0.8818	0.992	0.968	1.017	-0.0079	0.0126	85934	401577	4	41197105	4	41197105	*	rs13435661	R	41199122	rs13435661	A	G	0.8822	-0.0094	0.0027	0.00043	692246	41199122	41197105	4	41197105	4	41197105	*	R	0.626984	-3.48148
4_41198607_A_G	rs10084982	4	41198607	A	G	0.0098	1.0101	0.985222	1.0352	0.1193	11	rs10084982	0.4349	4	41198607	A	G	0.8807	0.99	0.966	1.015	-0.0098	0.0126	85934	401577	4	41198607	4	41198607	*	rs10084982	R	41200624	rs10084982	A	G	0.8821	-0.0094	0.0027	0.00043	692207	41200624	41198607	4	41198607	4	41198607	*	R	0.777778	-3.48148
4_41198919_C_T	rs10084966	4	41198919	C	T	0.0098	1.01	0.985	1.035	0.1194	10	rs10084966	0.4377	4	41198919	T	C	0.1194	1.01	0.985	1.035	0.0098	0.0126	85934	401577	4	41198919	4	41198919	*	rs10084966	Y	41200936	rs10084966	T	C	0.1179	0.0094	0.0027	0.00041	692188	41200936	41198919	4	41198919	4	41198919	*	Y	0.777778	3.48148
4_41199802_G_A	rs10021613	4	41199802	G	A	0.0095	1.01	0.985	1.035	0.1198	10	rs10021613	0.4491	4	41199802	A	G	0.1198	1.01	0.985	1.035	0.0095	0.0125	85934	401577	4	41199802	4	41199802	*	rs10021613	R	41201819	rs10021613	A	G	0.1186	0.0093	0.0027	0.0005	692063	41201819	41199802	4	41199802	4	41199802	*	R	0.76	3.44444
4_41199817_A_T	rs10034740	4	41199817	A	T	0.0097	1.0101	0.985222	1.0352	0.1194	6	rs10034740	0.439	4	41199817	A	T	0.8806	0.99	0.966	1.015	-0.0097	0.0126	85934	401577	4	41199817	4	41199817	*	rs10034740	W	41201834	rs10034740	A	T	0.8821	-0.0095	0.0027	0.00039	692240	41201834	41199817	4	41199817	4	41199817	*	W	0.769841	-3.51852
4_41199843_A_G	rs10034748	4	41199843	A	G	0.0097	1.0101	0.985222	1.0352	0.1194	11	rs10034748	0.4401	4	41199843	A	G	0.8806	0.99	0.966	1.015	-0.0097	0.0126	85934	401577	4	41199843	4	41199843	*	rs10034748	R	41201860	rs10034748	A	G	0.8823	-0.0095	0.0027	0.0004	692240	41201860	41199843	4	41199843	4	41199843	*	R	0.769841	-3.51852
4_41200048_A_G	rs9992505	4	41200048	A	G	0.0097	1.0101	0.985222	1.0352	0.1194	11	rs9992505	0.438	4	41200048	A	G	0.8806	0.99	0.966	1.015	-0.0097	0.0126	85934	401577	4	41200048	4	41200048	*	rs9992505	R	41202065	rs9992505	A	G	0.8821	-0.0095	0.0027	0.0004	692239	41202065	41200048	4	41200048	4	41200048	*	R	0.769841	-3.51852
4_41200351_A_T	rs9291386	4	41200351	A	T	0.0097	1.0101	0.985222	1.0352	0.1194	6	rs9291386	0.4379	4	41200351	A	T	0.8806	0.99	0.966	1.015	-0.0097	0.0126	85934	401577	4	41200351	4	41200351	*	rs9291386	W	41202368	rs9291386	A	T	0.8821	-0.0095	0.0027	0.00044	685588	41202368	41200351	4	41200351	4	41200351	*	W	0.769841	-3.51852
4_41201198_C_T	rs7655737	4	41201198	C	T	0.0096	1.01	0.985	1.035	0.1196	10	rs7655737	0.4419	4	41201198	T	C	0.1196	1.01	0.985	1.035	0.0096	0.0125	85934	401577	4	41201198	4	41201198	*	rs7655737	Y	41203215	rs7655737	T	C	0.1179	0.0094	0.0027	0.00041	692235	41203215	41201198	4	41201198	4	41201198	*	Y	0.768	3.48148
4_41370585_T_G	rs1377347	4	41370585	T	G	-0.011	0.98912	0.971817	1.00705	0.3029	11	rs1377347	0.221	4	41370585	T	G	0.6971	1.011	0.993	1.029	0.011	0.009	85934	401577	4	41370585	4	41370585	*	rs1377347	K	41372602	rs1377347	T	G	0.7043	0.0074	0.0019	0.00011	691631	41372602	41370585	4	41370585	4	41370585	*	K	-1.22222	3.89474
4_41377468_A_G	rs4861099	4	41377468	A	G	-0.0117	0.988142	0.970874	1.00604	0.3025	11	rs4861099	0.1905	4	41377468	A	G	0.6975	1.012	0.994	1.03	0.0117	0.009	85934	401577	4	41377468	4	41377468	*	rs4861099	R	41379485	rs4861099	A	G	0.704	0.0073	0.0019	0.00011	692245	41379485	41377468	4	41377468	4	41377468	*	R	-1.3	3.84211
4_41378259_T_C	rs1453043	4	41378259	T	C	-0.0121	0.988142	0.970874	1.00503	0.304	11	rs1453043	0.1752	4	41378259	T	C	0.696	1.012	0.995	1.03	0.0121	0.0089	85934	401577	4	41378259	4	41378259	*	rs1453043	Y	41380276	rs1453043	T	C	0.702	0.0075	0.0019	6.8e-05	692525	41380276	41378259	4	41378259	4	41378259	*	Y	-1.35955	3.94737
4_41385446_T_G	rs1377349	4	41385446	T	G	-0.0074	0.993049	0.974659	1.01112	0.2669	11	rs1377349	0.424	4	41385446	T	G	0.7331	1.007	0.989	1.026	0.0074	0.0093	85934	401577	4	41385446	4	41385446	*	rs1377349	K	41387463	rs1377349	T	G	0.7409	0.0069	0.002	0.00041	692186	41387463	41385446	4	41385446	4	41385446	*	K	-0.795699	3.45
4_41396362_T_G	rs13116757	4	41396362	T	G	-0.0071	0.993049	0.974659	1.01112	0.2667	11	rs13116757	0.4451	4	41396362	T	G	0.7333	1.007	0.989	1.026	0.0071	0.0093	85934	401577	4	41396362	4	41396362	*	rs13116757	K	41398379	rs13116757	T	G	0.7411	0.0071	0.002	0.00033	691958	41398379	41396362	4	41396362	4	41396362	*	K	-0.763441	3.55
4_41656865_T_C	rs7664059	4	41656865	T	C	-0.0215	0.978474	0.957854	1	0.1835	11	rs7664059	0.04567	4	41656865	T	C	0.8165	1.022	1	1.044	0.0215	0.0108	85934	401577	4	41656865	4	41656865	*	rs7664059	Y	41658882	rs7664059	T	C	0.8253	0.0089	0.0025	0.00044	667583	41658882	41656865	4	41656865	4	41656865	*	Y	-1.99074	3.56
4_41656968_A_G	rs7659262	4	41656968	A	G	-0.0224	0.977517	0.956938	0.999001	0.1761	11	rs7659262	0.0396	4	41656968	A	G	0.8239	1.023	1.001	1.045	0.0224	0.0109	85934	401577	4	41656968	4	41656968	*	rs7659262	R	41658985	rs7659262	A	G	0.8341	0.0084	0.0024	0.00039	692249	41658985	41656968	4	41656968	4	41656968	*	R	-2.05505	3.5
4_41922770_G_A	rs10004214	4	41922770	G	A	-0.0322	0.968	0.911	1.03	0.0183	10	rs10004214	0.3032	4	41922770	A	G	0.0183	0.968	0.911	1.03	-0.0322	0.0313	85771	401172	4	41922770	4	41922770	*	rs10004214	R	41924787	rs10004214	A	G	0.01713	0.0283	0.0062	5.5e-06	667634	41924787	41922770	4	41922770	4	41922770	*	R	-1.02875	4.56452
4_41924351_G_C	rs16853762	4	41924351	G	C	-0.0343	0.966	0.909	1.027	0.0182	5	rs16853762	0.2725	4	41924351	C	G	0.0182	0.966	0.909	1.027	-0.0343	0.0313	85771	401172	4	41924351	4	41924351	*	rs16853762	S	41926368	rs16853762	C	G	0.01707	0.0287	0.0062	3.8e-06	667483	41926368	41924351	4	41924351	4	41924351	*	S	-1.09585	4.62903
4_41929493_A_C	rs16853766	4	41929493	A	C	-0.0329	0.968054	0.909918	1.02881	0.0182	11	rs16853766	0.2918	4	41929493	A	C	0.9818	1.033	0.972	1.099	0.0329	0.0312	85771	401172	4	41929493	4	41929493	*	rs16853766	M	41931510	rs16853766	A	C	0.98293	-0.0287	0.0062	3.8e-06	676991	41931510	41929493	4	41929493	4	41929493	*	M	-1.05449	-4.62903
4_41955414_A_G	rs11934922	4	41955414	A	G	-0.0283	0.971817	0.914077	1.03413	0.018	11	rs11934922	0.366	4	41955414	A	G	0.982	1.029	0.967	1.094	0.0283	0.0313	85771	401172	4	41955414	4	41955414	*	rs11934922	R	41957431	rs11934922	A	G	0.98264	-0.0286	0.0062	4e-06	667828	41957431	41955414	4	41955414	4	41955414	*	R	-0.904153	-4.6129
4_42115457_T_C	rs16854014	4	42115457	T	C	-0.0103	0.990099	0.956938	1.02354	0.0621	11	rs16854014	0.551	4	42115457	T	C	0.9379	1.01	0.977	1.045	0.0103	0.0172	85934	401577	4	42115457	4	42115457	*	rs16854014	Y	42117474	rs16854014	T	C	0.9406	-0.0161	0.0036	8.6e-06	690756	42117474	42115457	4	42115457	4	42115457	*	Y	-0.598837	-4.47222
4_42119757_G_A	rs3810840	4	42119757	G	A	-0.0369	0.964	0.924	1.005	0.0377	10	rs3810840	0.08552	4	42119757	A	G	0.0377	0.964	0.924	1.005	-0.0369	0.0214	85934	401577	4	42119757	4	42119757	*	rs3810840	R	42121774	rs3810840	A	G	0.04087	0.0213	0.0043	7.5e-07	689829	42121774	42119757	4	42119757	4	42119757	*	R	-1.7243	4.95349
4_42125185_T_A	rs10222766	4	42125185	T	A	-0.0334	0.967	0.927	1.009	0.0386	5	rs10222766	0.1177	4	42125185	A	T	0.0386	0.967	0.927	1.009	-0.0334	0.0214	85934	401577	4	42125185	4	42125185	*	rs10222766	W	42127202	rs10222766	A	T	0.04069	0.0204	0.0043	2.6e-06	671412	42127202	42125185	4	42125185	4	42125185	*	W	-1.56075	4.74419
4_42125304_C_T	rs10223035	4	42125304	C	T	-0.0336	0.967	0.927	1.008	0.0385	10	rs10223035	0.1162	4	42125304	T	C	0.0385	0.967	0.927	1.008	-0.0336	0.0214	85934	401577	4	42125304	4	42125304	*	rs10223035	Y	42127321	rs10223035	T	C	0.04075	0.0207	0.0043	1.7e-06	689713	42127321	42125304	4	42125304	4	42125304	*	Y	-1.57009	4.81395
4_42179217_G_A	rs9683496	4	42179217	G	A	0.0033	1.003	0.984	1.023	0.2147	10	rs9683496	0.738	4	42179217	A	G	0.2147	1.003	0.984	1.023	0.0033	0.01	85934	401577	4	42179217	4	42179217	*	rs9683496	R	42181234	rs9683496	A	G	0.2177	0.0076	0.0021	0.0003	692475	42181234	42179217	4	42179217	4	42179217	*	R	0.33	3.61905
4_42181579_G_A	rs6827980	4	42181579	G	A	0.003	1.003	0.984	1.023	0.2154	10	rs6827980	0.7622	4	42181579	A	G	0.2154	1.003	0.984	1.023	0.003	0.0099	85934	401577	4	42181579	4	42181579	*	rs6827980	R	42183596	rs6827980	A	G	0.2179	0.0076	0.0021	0.00025	692280	42183596	42181579	4	42181579	4	42181579	*	R	0.30303	3.61905
4_42181907_T_G	rs6811958	4	42181907	T	G	0.0032	1.00301	0.983284	1.02354	0.2146	11	rs6811958	0.7454	4	42181907	T	G	0.7854	0.997	0.977	1.017	-0.0032	0.01	85934	401577	4	42181907	4	42181907	*	rs6811958	K	42183924	rs6811958	T	G	0.7823	-0.0076	0.0021	0.00029	692351	42183924	42181907	4	42181907	4	42181907	*	K	0.32	-3.61905
4_42182744_A_G	rs6813352	4	42182744	A	G	0.0033	1.00301	0.984252	1.02354	0.2145	11	rs6813352	0.7393	4	42182744	A	G	0.7855	0.997	0.977	1.016	-0.0033	0.01	85934	401577	4	42182744	4	42182744	*	rs6813352	R	42184761	rs6813352	A	G	0.7823	-0.0074	0.0021	0.00044	683745	42184761	42182744	4	42182744	4	42182744	*	R	0.33	-3.52381
4_42224907_A_G	rs13117610	4	42224907	A	G	0.002	1.002	0.984252	1.02041	0.2627	11	rs13117610	0.829	4	42224907	A	G	0.7373	0.998	0.98	1.016	-0.002	0.0092	85934	401577	4	42224907	4	42224907	*	rs13117610	R	42226924	rs13117610	A	G	0.7488	0.0073	0.002	0.00026	686154	42226924	42224907	4	42224907	4	42224907	*	R	0.217391	3.65
4_42230754_G_C	rs16851458	4	42230754	G	C	-0.0054	0.995	0.977	1.013	0.2598	5	rs16851458	0.5639	4	42230754	C	G	0.2598	0.995	0.977	1.013	-0.0054	0.0093	85934	401577	4	42230754	4	42230754	*	rs16851458	S	42232771	rs16851458	C	G	0.2692	0.0092	0.002	3.8e-06	666821	42232771	42230754	4	42230754	4	42230754	*	S	-0.580645	4.6
4_42239121_A_G	rs729467	4	42239121	A	G	0.0003	1	0.982318	1.01833	0.2815	11	rs729467	0.9699	4	42239121	A	G	0.7185	1	0.982	1.018	-0.0003	0.0091	85934	401577	4	42239121	4	42239121	*	rs729467	R	42241138	rs729467	A	G	0.727	0.0071	0.002	0.00028	680872	42241138	42239121	4	42239121	4	42239121	*	R	0.032967	3.55
4_42263447_G_T	rs12507844	4	42263447	G	T	-0.0108	0.989	0.973	1.005	0.5578	10	rs12507844	0.191	4	42263447	T	G	0.5578	0.989	0.973	1.005	-0.0108	0.0082	85934	401577	4	42263447	4	42263447	*	rs12507844	K	42265464	rs12507844	T	G	0.5482	-0.0073	0.0017	2.1e-05	688750	42265464	42263447	4	42263447	4	42263447	*	K	-1.31707	-4.29412
4_42270452_T_C	rs4861180	4	42270452	T	C	-0.011	0.98912	0.97371	1.00503	0.5583	11	rs4861180	0.1803	4	42270452	T	C	0.4417	1.011	0.995	1.027	0.011	0.0082	85934	401577	4	42270452	4	42270452	*	rs4861180	Y	42272469	rs4861180	T	C	0.4512	0.0089	0.002	6.5e-06	530547	42272469	42270452	4	42270452	4	42270452	*	Y	-1.34146	4.45
4_42271325_G_A	rs6841612	4	42271325	G	A	-0.0011	0.999	0.983	1.015	0.5366	10	rs6841612	0.8886	4	42271325	A	G	0.5366	0.999	0.983	1.015	-0.0011	0.0082	85934	401577	4	42271325	4	42271325	*	rs6841612	R	42273342	rs6841612	A	G	0.5293	-0.0081	0.0017	2.7e-06	691024	42273342	42271325	4	42271325	4	42271325	*	R	-0.134146	-4.76471
4_42271367_T_C	rs1487612	4	42271367	T	C	-0.0082	0.992063	0.97561	1.00806	0.5923	11	rs1487612	0.3217	4	42271367	T	C	0.4077	1.008	0.992	1.025	0.0082	0.0083	85934	401577	4	42271367	4	42271367	*	rs1487612	Y	42273384	rs1487612	T	C	0.4169	0.0086	0.0017	9.4e-07	690184	42273384	42271367	4	42271367	4	42271367	*	Y	-0.987952	5.05882
4_42277626_C_G	rs2171422	4	42277626	C	G	-0.0023	0.998004	0.981354	1.0142	0.54	6	rs2171422	0.7773	4	42277626	C	G	0.46	1.002	0.986	1.019	0.0023	0.0082	85934	401577	4	42277626	4	42277626	*	rs2171422	S	42279643	rs2171422	C	G	0.469	0.0083	0.0017	1.5e-06	679536	42279643	42277626	4	42277626	4	42277626	*	S	-0.280488	4.88235
4_42278155_G_A	rs7694735	4	42278155	G	A	-0.0054	0.995	0.971	1.019	0.1274	10	rs7694735	0.6558	4	42278155	A	G	0.1274	0.995	0.971	1.019	-0.0054	0.0122	85934	401577	4	42278155	4	42278155	*	rs7694735	R	42280172	rs7694735	A	G	0.1343	0.0117	0.0025	3.9e-06	679252	42280172	42278155	4	42278155	4	42278155	*	R	-0.442623	4.68
4_42278343_G_A	rs7695138	4	42278343	G	A	-0.0015	0.999	0.983	1.015	0.5392	10	rs7695138	0.8565	4	42278343	A	G	0.5392	0.999	0.983	1.015	-0.0015	0.0082	85934	401577	4	42278343	4	42278343	*	rs7695138	R	42280360	rs7695138	A	G	0.5312	-0.0083	0.0017	1.5e-06	691430	42280360	42278343	4	42278343	4	42278343	*	R	-0.182927	-4.88235
4_42279025_T_C	rs4861181	4	42279025	T	C	-0.0014	0.999001	0.982318	1.01523	0.5395	11	rs4861181	0.8629	4	42279025	T	C	0.4605	1.001	0.985	1.018	0.0014	0.0082	85934	401577	4	42279025	4	42279025	*	rs4861181	Y	42281042	rs4861181	T	C	0.4685	0.0083	0.0017	1.5e-06	691936	42281042	42279025	4	42279025	4	42279025	*	Y	-0.170732	4.88235
4_42370634_C_T	rs3103204	4	42370634	C	T	0.0137	1.014	0.991	1.038	0.141	10	rs3103204	0.2442	4	42370634	T	C	0.141	1.014	0.991	1.038	0.0137	0.0118	85934	401577	4	42370634	4	42370634	*	rs3103204	Y	42372651	rs3103204	T	C	0.1359	-0.0097	0.0026	0.00017	689825	42372651	42370634	4	42370634	4	42370634	*	Y	1.16102	-3.73077
4_42371565_A_C	rs2632709	4	42371565	A	C	0.009	1.00908	0.987167	1.03093	0.1592	11	rs2632709	0.4248	4	42371565	A	C	0.8408	0.991	0.97	1.013	-0.009	0.0112	85934	401577	4	42371565	4	42371565	*	rs2632709	M	42373582	rs2632709	A	C	0.8475	0.0099	0.0025	8e-05	689593	42373582	42371565	4	42371565	4	42371565	*	M	0.803571	3.96
4_42373067_A_G	rs2632711	4	42373067	A	G	-0.0014	0.999001	0.978474	1.01937	0.1969	11	rs2632711	0.8943	4	42373067	A	G	0.8031	1.001	0.981	1.022	0.0014	0.0103	85934	401577	4	42373067	4	42373067	*	rs2632711	R	42375084	rs2632711	A	G	0.8128	0.0097	0.0022	1.7e-05	689820	42375084	42373067	4	42373067	4	42373067	*	R	-0.135922	4.40909
4_42374752_C_T	rs3103207	4	42374752	C	T	0.0153	1.015	0.992	1.039	0.1417	10	rs3103207	0.1922	4	42374752	T	C	0.1417	1.015	0.992	1.039	0.0153	0.0117	85934	401577	4	42374752	4	42374752	*	rs3103207	Y	42376769	rs3103207	T	C	0.1361	-0.0099	0.0026	0.00012	690295	42376769	42374752	4	42374752	4	42374752	*	Y	1.30769	-3.80769
4_42375408_G_C	rs3109631	4	42375408	G	C	0.0096	1.01	0.988	1.032	0.1592	5	rs3109631	0.3909	4	42375408	C	G	0.1592	1.01	0.988	1.032	0.0096	0.0112	85934	401577	4	42375408	4	42375408	*	rs3109631	B	42377425	rs3109631	C	G	0.1518	-0.0095	0.0025	0.00014	689972	42377425	42375408	4	42375408	4	42375408	*	B	0.857143	-3.8
4_42377701_T_C	rs3109632	4	42377701	T	C	-0.001	0.999001	0.979432	1.01937	0.1971	11	rs3109632	0.9245	4	42377701	T	C	0.8029	1.001	0.981	1.021	0.001	0.0103	85934	401577	4	42377701	4	42377701	*	rs3109632	Y	42379718	rs3109632	T	C	0.8128	0.0096	0.0022	1.8e-05	689890	42379718	42377701	4	42377701	4	42377701	*	Y	-0.0970874	4.36364
4_42378562_C_T	rs3109633	4	42378562	C	T	0.0148	1.015	0.992	1.038	0.1413	10	rs3109633	0.2072	4	42378562	T	C	0.1413	1.015	0.992	1.038	0.0148	0.0117	85934	401577	4	42378562	4	42378562	*	rs3109633	Y	42380579	rs3109633	T	C	0.1358	-0.0099	0.0026	0.00012	690327	42380579	42378562	4	42378562	4	42378562	*	Y	1.26496	-3.80769
4_42380867_T_C	rs1386617	4	42380867	T	C	-0.001	0.999001	0.979432	1.01937	0.1973	11	rs1386617	0.9196	4	42380867	T	C	0.8027	1.001	0.981	1.021	0.001	0.0103	85934	401577	4	42380867	4	42380867	*	rs1386617	Y	42382884	rs1386617	T	C	0.8128	0.0094	0.0022	2.3e-05	689874	42382884	42380867	4	42380867	4	42380867	*	Y	-0.0970874	4.27273
4_42382898_G_A	rs2719947	4	42382898	G	A	-0.0011	0.999	0.979	1.019	0.1974	10	rs2719947	0.9129	4	42382898	A	G	0.1974	0.999	0.979	1.019	-0.0011	0.0103	85934	401577	4	42382898	4	42382898	*	rs2719947	R	42384915	rs2719947	A	G	0.1873	-0.0097	0.0023	2.3e-05	689158	42384915	42382898	4	42382898	4	42382898	*	R	-0.106796	-4.21739
4_42382928_G_A	rs17531158	4	42382928	G	A	0.016	1.016	0.993	1.04	0.14	10	rs17531158	0.1749	4	42382928	A	G	0.14	1.016	0.993	1.04	0.016	0.0118	85934	401577	4	42382928	4	42382928	*	rs17531158	R	42384945	rs17531158	A	G	0.1356	-0.0094	0.0026	0.00026	690827	42384945	42382928	4	42382928	4	42382928	*	R	1.35593	-3.61538
4_42383003_T_C	rs3109635	4	42383003	T	C	0.0146	1.0142	0.992063	1.03842	0.1417	11	rs3109635	0.2126	4	42383003	T	C	0.8583	0.986	0.963	1.008	-0.0146	0.0117	85934	401577	4	42383003	4	42383003	*	rs3109635	Y	42385020	rs3109635	T	C	0.8642	0.0091	0.0026	0.00043	690047	42385020	42383003	4	42383003	4	42383003	*	Y	1.24786	3.5
4_42383016_A_G	rs3103212	4	42383016	A	G	-0.0017	0.998004	0.978474	1.01833	0.1968	11	rs3103212	0.8684	4	42383016	A	G	0.8032	1.002	0.982	1.022	0.0017	0.0103	85934	401577	4	42383016	4	42383016	*	rs3103212	R	42385033	rs3103212	A	G	0.8133	0.0092	0.0022	4.1e-05	689460	42385033	42383016	4	42383016	4	42383016	*	R	-0.165049	4.18182
4_42383282_T_G	rs3103213	4	42383282	T	G	-0.0009	0.999001	0.979432	1.01937	0.1969	11	rs3103213	0.9339	4	42383282	T	G	0.8031	1.001	0.981	1.021	0.0009	0.0103	85934	401577	4	42383282	4	42383282	*	rs3103213	K	42385299	rs3103213	T	G	0.8128	0.0095	0.0022	2.4e-05	690829	42385299	42383282	4	42383282	4	42383282	*	K	-0.0873786	4.31818
4_42384502_T_C	rs2719952	4	42384502	T	C	0.0148	1.01523	0.992063	1.03842	0.1415	11	rs2719952	0.2079	4	42384502	T	C	0.8585	0.985	0.963	1.008	-0.0148	0.0117	85934	401577	4	42384502	4	42384502	*	rs2719952	Y	42386519	rs2719952	T	C	0.8632	0.0093	0.0026	0.00033	691063	42386519	42384502	4	42384502	4	42384502	*	Y	1.26496	3.57692
4_42384521_T_C	rs2719951	4	42384521	T	C	0.0149	1.01523	0.992063	1.03842	0.1419	11	rs2719951	0.2031	4	42384521	T	C	0.8581	0.985	0.963	1.008	-0.0149	0.0117	85934	401577	4	42384521	4	42384521	*	rs2719951	Y	42386538	rs2719951	T	C	0.8642	0.0098	0.0026	0.00013	692527	42386538	42384521	4	42384521	4	42384521	*	Y	1.2735	3.76923
4_42384821_G_T	rs2719950	4	42384821	G	T	0.0151	1.015	0.992	1.039	0.1418	10	rs2719950	0.1963	4	42384821	T	G	0.1418	1.015	0.992	1.039	0.0151	0.0117	85934	401577	4	42384821	4	42384821	*	rs2719950	K	42386838	rs2719950	T	G	0.1358	-0.0099	0.0026	0.0001	692434	42386838	42384821	4	42384821	4	42384821	*	K	1.2906	-3.80769
4_42389687_T_A	rs2719959	4	42389687	T	A	0.0114	1.011	0.989	1.035	0.1441	5	rs2719959	0.3286	4	42389687	A	T	0.1441	1.011	0.989	1.035	0.0114	0.0117	85934	401577	4	42389687	4	42389687	*	rs2719959	W	42391704	rs2719959	A	T	0.1382	-0.0103	0.0026	5.9e-05	688592	42391704	42389687	4	42389687	4	42389687	*	W	0.974359	-3.96154
4_42415509_G_A	rs4481266	4	42415509	G	A	0.0157	1.016	0.994	1.038	0.161	10	rs4481266	0.1591	4	42415509	A	G	0.161	1.016	0.994	1.038	0.0157	0.0112	85934	401577	4	42415509	4	42415509	*	rs4481266	V	42417526	rs4481266	A	G	0.1501	-0.0115	0.0025	4.6e-06	685994	42417526	42415509	4	42415509	4	42415509	*	V	1.40179	-4.6
4_42417494_T_C	rs4478220	4	42417494	T	C	0.0139	1.0142	0.990099	1.03842	0.1281	11	rs4478220	0.2581	4	42417494	T	C	0.8719	0.986	0.963	1.01	-0.0139	0.0123	85934	401577	4	42417494	4	42417494	*	rs4478220	Y	42419511	rs4478220	T	C	0.8793	0.0122	0.0028	1e-05	687267	42419511	42417494	4	42417494	4	42417494	*	Y	1.13008	4.35714
4_42417715_A_G	rs4397031	4	42417715	A	G	0.0136	1.0142	0.98912	1.03842	0.1276	11	rs4397031	0.2676	4	42417715	A	G	0.8724	0.986	0.963	1.011	-0.0136	0.0123	85934	401577	4	42417715	4	42417715	*	rs4397031	R	42419732	rs4397031	A	G	0.8793	0.0125	0.0028	6.3e-06	677332	42419732	42417715	4	42417715	4	42417715	*	R	1.10569	4.46429
4_42420623_G_A	rs4455453	4	42420623	G	A	0.0142	1.014	0.99	1.039	0.1282	10	rs4455453	0.2478	4	42420623	A	G	0.1282	1.014	0.99	1.039	0.0142	0.0123	85934	401577	4	42420623	4	42420623	*	rs4455453	R	42422640	rs4455453	A	G	0.1205	-0.012	0.0028	1.4e-05	688044	42422640	42420623	4	42420623	4	42420623	*	R	1.15447	-4.28571
4_42470949_C_T	rs10517027	4	42470949	C	T	0.0123	1.012	0.989	1.037	0.1331	10	rs10517027	0.309	4	42470949	T	C	0.1331	1.012	0.989	1.037	0.0123	0.0121	85934	401577	4	42470949	4	42470949	*	rs10517027	Y	42472966	rs10517027	T	C	0.1287	-0.0104	0.0025	4.1e-05	782306	42472966	42470949	4	42470949	4	42470949	*	Y	1.01653	-4.16
4_42481642_G_A	rs17531757	4	42481642	G	A	0.0107	1.011	0.987	1.035	0.1283	10	rs17531757	0.3838	4	42481642	A	G	0.1283	1.011	0.987	1.035	0.0107	0.0123	85934	401577	4	42481642	4	42481642	*	rs17531757	R	42483659	rs17531757	A	G	0.1245	-0.0113	0.0027	3e-05	689093	42483659	42481642	4	42481642	4	42481642	*	R	0.869919	-4.18519
4_42491524_A_G	rs12508916	4	42491524	A	G	0.015	1.01523	0.99108	1.0395	0.1317	11	rs12508916	0.2177	4	42491524	A	G	0.8683	0.985	0.962	1.009	-0.015	0.0121	85934	401577	4	42491524	4	42491524	*	rs12508916	R	42493541	rs12508916	A	G	0.8735	0.0121	0.0027	7.5e-06	678058	42493541	42491524	4	42491524	4	42491524	*	R	1.23967	4.48148
4_42503227_C_T	rs17531861	4	42503227	C	T	0.0154	1.016	0.992	1.04	0.1315	10	rs17531861	0.2032	4	42503227	T	C	0.1315	1.016	0.992	1.04	0.0154	0.0121	85934	401577	4	42503227	4	42503227	*	rs17531861	Y	42505244	rs17531861	T	C	0.1261	-0.0114	0.0027	2.7e-05	677900	42505244	42503227	4	42503227	4	42503227	*	Y	1.27273	-4.22222
4_42506579_G_A	rs13141946	4	42506579	G	A	0.0142	1.014	0.99	1.039	0.1298	10	rs13141946	0.246	4	42506579	A	G	0.1298	1.014	0.99	1.039	0.0142	0.0122	85934	401577	4	42506579	4	42506579	*	rs13141946	R	42508596	rs13141946	A	G	0.1255	-0.0111	0.0027	3.8e-05	690212	42508596	42506579	4	42506579	4	42506579	*	R	1.16393	-4.11111
4_42553794_C_G	rs17447640	4	42553794	C	G	0.0069	1.00705	0.984252	1.03093	0.1427	6	rs17447640	0.5567	4	42553794	C	G	0.8573	0.993	0.97	1.016	-0.0069	0.0118	85934	401577	4	42553794	4	42553794	*	rs17447640	S	42555811	rs17447640	C	G	0.859	0.0094	0.0026	0.00037	675422	42555811	42553794	4	42553794	4	42553794	*	S	0.584746	3.61538
4_42580768_C_G	rs17532190	4	42580768	C	G	0.0174	1.01729	0.992063	1.04384	0.1148	6	rs17532190	0.1754	4	42580768	C	G	0.8852	0.983	0.958	1.008	-0.0174	0.0129	85934	401577	4	42580768	4	42580768	*	rs17532190	S	42582785	rs17532190	C	G	0.8869	0.0101	0.0029	0.00039	674801	42582785	42580768	4	42580768	4	42580768	*	S	1.34884	3.48276
4_42795751_A_C	rs2575514	4	42795751	A	C	0.0075	1.00705	0.99108	1.02459	0.3349	11	rs2575514	0.3848	4	42795751	A	C	0.6651	0.993	0.976	1.009	-0.0075	0.0086	85934	401577	4	42795751	4	42795751	*	rs2575514	M	42797768	rs2575514	A	C	0.6579	-0.0063	0.0017	0.00028	794877	42797768	42795751	4	42795751	4	42795751	*	M	0.872093	-3.70588
4_42799302_T_C	rs2575517	4	42799302	T	C	-0.0005	0.999001	0.980392	1.01833	0.7586	11	rs2575517	0.9546	4	42799302	T	C	0.2414	1.001	0.982	1.02	0.0005	0.0096	85934	401577	4	42799302	4	42799302	*	rs2575517	Y	42801319	rs2575517	T	C	0.2413	-0.0075	0.002	0.00026	690691	42801319	42799302	4	42799302	4	42799302	*	Y	-0.0520833	-3.75
4_42806195_T_A	rs2575547	4	42806195	T	A	-0.0007	0.999	0.981	1.018	0.7562	5	rs2575547	0.9379	4	42806195	A	T	0.7562	0.999	0.981	1.018	-0.0007	0.0096	85934	401577	4	42806195	4	42806195	*	rs2575547	W	42808212	rs2575547	A	T	0.756	0.007	0.002	0.0005	691098	42808212	42806195	4	42806195	4	42806195	*	W	-0.0729167	3.5
4_42811633_G_A	rs2598308	4	42811633	G	A	0.0006	1.001	0.982	1.019	0.7417	10	rs2598308	0.9509	4	42811633	A	G	0.7417	1.001	0.982	1.019	0.0006	0.0094	85934	401577	4	42811633	4	42811633	*	rs2598308	R	42813650	rs2598308	A	G	0.7439	0.0071	0.002	0.00042	679559	42813650	42811633	4	42811633	4	42811633	*	R	0.0638298	3.55
4_43249142_C_T	rs13130911	4	43249142	C	T	-0.0109	0.989	0.933	1.049	0.0192	10	rs13130911	0.7135	4	43249142	T	C	0.0192	0.989	0.933	1.049	-0.0109	0.0298	85771	401172	4	43249142	4	43249142	*	rs13130911	Y	43251159	rs13130911	T	C	0.01953	-0.0239	0.0066	0.00028	649060	43251159	43249142	4	43249142	4	43249142	*	Y	-0.365772	-3.62121
4_43282287_A_G	rs11934444	4	43282287	A	G	0.0076	1.00806	0.985222	1.03093	0.8448	11	rs11934444	0.5041	4	43282287	A	G	0.1552	0.992	0.97	1.015	-0.0076	0.0114	85934	401577	4	43282287	4	43282287	*	rs11934444	R	43284304	rs11934444	A	G	0.1404	-0.0114	0.0025	6.9e-06	691048	43284304	43282287	4	43282287	4	43282287	*	R	0.666667	-4.56
4_43293986_A_G	rs1442870	4	43293986	A	G	-0.0165	0.983284	0.95511	1.01317	0.0801	11	rs1442870	0.2744	4	43293986	A	G	0.9199	1.017	0.987	1.047	0.0165	0.0151	85934	401577	4	43293986	4	43293986	*	rs1442870	R	43296003	rs1442870	A	G	0.92779	0.0115	0.0033	0.00048	691293	43296003	43293986	4	43293986	4	43293986	*	R	-1.09272	3.48485
4_43330326_G_C	rs17596240	4	43330326	G	C	-0.0046	0.995	0.967	1.025	0.0854	5	rs17596240	0.756	4	43330326	C	G	0.0854	0.995	0.967	1.025	-0.0046	0.0148	85934	401577	4	43330326	4	43330326	*	rs17596240	S	43332343	rs17596240	C	G	0.07302	-0.0126	0.0033	0.00013	690051	43332343	43330326	4	43330326	4	43330326	*	S	-0.310811	-3.81818
4_43334797_G_A	rs1512203	4	43334797	G	A	-0.0111	0.989	0.96	1.019	0.0775	10	rs1512203	0.4697	4	43334797	A	G	0.0775	0.989	0.96	1.019	-0.0111	0.0154	85934	401577	4	43334797	4	43334797	*	rs1512203	R	43336814	rs1512203	A	G	0.0677	-0.0128	0.0034	0.00015	690317	43336814	43334797	4	43334797	4	43334797	*	R	-0.720779	-3.76471
4_43337480_A_G	rs1073697	4	43337480	A	G	-0.0104	0.990099	0.960615	1.02041	0.0777	11	rs1073697	0.4982	4	43337480	A	G	0.9223	1.01	0.98	1.041	0.0104	0.0154	85934	401577	4	43337480	4	43337480	*	rs1073697	R	43339497	rs1073697	A	G	0.9323	0.0159	0.0036	1.2e-05	540150	43339497	43337480	4	43337480	4	43337480	*	R	-0.675325	4.41667
4_43341150_G_A	rs6447263	4	43341150	G	A	0.0023	1.002	0.98	1.025	0.8392	10	rs6447263	0.8394	4	43341150	A	G	0.8392	1.002	0.98	1.025	0.0023	0.0114	85934	401577	4	43341150	4	43341150	*	rs6447263	R	43343167	rs6447263	A	G	0.8648	0.0119	0.0025	2.5e-06	688846	43343167	43341150	4	43341150	4	43341150	*	R	0.201754	4.76
4_43342477_G_A	rs9291231	4	43342477	G	A	-0.0024	0.998	0.976	1.02	0.157	10	rs9291231	0.8312	4	43342477	A	G	0.157	0.998	0.976	1.02	-0.0024	0.0113	85934	401577	4	43342477	4	43342477	*	rs9291231	R	43344494	rs9291231	A	G	0.1352	-0.0117	0.0025	4.4e-06	688361	43344494	43342477	4	43342477	4	43342477	*	R	-0.212389	-4.68
4_43342975_T_C	rs6854231	4	43342975	T	C	0.0023	1.002	0.980392	1.02459	0.8399	11	rs6854231	0.8359	4	43342975	T	C	0.1601	0.998	0.976	1.02	-0.0023	0.0113	85934	401577	4	43342975	4	43342975	*	rs6854231	Y	43344992	rs6854231	T	C	0.1363	-0.0119	0.0025	2.4e-06	688757	43344992	43342975	4	43342975	4	43342975	*	Y	0.20354	-4.76
4_43346632_A_G	rs11935273	4	43346632	A	G	-0.0115	0.988142	0.958773	1.01937	0.0775	11	rs11935273	0.4571	4	43346632	A	G	0.9225	1.012	0.981	1.043	0.0115	0.0154	85934	401577	4	43346632	4	43346632	*	rs11935273	R	43348649	rs11935273	A	G	0.93265	0.0136	0.0034	5.3e-05	689881	43348649	43346632	4	43346632	4	43346632	*	R	-0.746753	4
4_43347199_A_G	rs13138729	4	43347199	A	G	-0.0113	0.98912	0.959693	1.01937	0.0774	11	rs13138729	0.4621	4	43347199	A	G	0.9226	1.011	0.981	1.042	0.0113	0.0154	85934	401577	4	43347199	4	43347199	*	rs13138729	R	43349216	rs13138729	A	G	0.93265	0.0137	0.0034	4.5e-05	689928	43349216	43347199	4	43347199	4	43347199	*	R	-0.733766	4.02941
4_43347881_T_C	rs10938271	4	43347881	T	C	0.0028	1.00301	0.980392	1.02564	0.8389	11	rs10938271	0.8076	4	43347881	T	C	0.1611	0.997	0.975	1.02	-0.0028	0.0114	85934	401577	4	43347881	4	43347881	*	rs10938271	Y	43349898	rs10938271	T	C	0.1357	-0.012	0.0025	2.2e-06	688875	43349898	43347881	4	43347881	4	43347881	*	Y	0.245614	-4.8
4_43350842_G_A	rs13134102	4	43350842	G	A	-0.0066	0.993	0.97	1.018	0.8651	10	rs13134102	0.5942	4	43350842	A	G	0.8651	0.993	0.97	1.018	-0.0066	0.0123	85934	401577	4	43350842	4	43350842	*	rs13134102	R	43352859	rs13134102	A	G	0.8874	0.0125	0.0027	4.2e-06	689068	43352859	43350842	4	43350842	4	43350842	*	R	-0.536585	4.62963
4_43351005_C_T	rs920693	4	43351005	C	T	-0.0105	0.99	0.96	1.02	0.0771	10	rs920693	0.4969	4	43351005	T	C	0.0771	0.99	0.96	1.02	-0.0105	0.0155	85934	401577	4	43351005	4	43351005	*	rs920693	Y	43353022	rs920693	T	C	0.06741	-0.0144	0.0034	2.8e-05	689390	43353022	43351005	4	43351005	4	43351005	*	Y	-0.677419	-4.23529
4_43351494_T_C	rs13122500	4	43351494	T	C	-0.0104	0.990099	0.959693	1.02041	0.0771	11	rs13122500	0.4999	4	43351494	T	C	0.9229	1.01	0.98	1.042	0.0104	0.0155	85934	401577	4	43351494	4	43351494	*	rs13122500	Y	43353511	rs13122500	T	C	0.93271	0.0138	0.0034	4.8e-05	689906	43353511	43351494	4	43351494	4	43351494	*	Y	-0.670968	4.05882
4_43352149_T_C	rs1512194	4	43352149	T	C	-0.0017	0.998004	0.976562	1.02041	0.1573	11	rs1512194	0.8829	4	43352149	T	C	0.8427	1.002	0.98	1.024	0.0017	0.0114	85934	401577	4	43352149	4	43352149	*	rs1512194	Y	43354166	rs1512194	T	C	0.8648	0.0118	0.0025	3.6e-06	688286	43354166	43352149	4	43352149	4	43352149	*	Y	-0.149123	4.72
4_43352358_G_A	rs7695320	4	43352358	G	A	0.0015	1.002	0.979	1.024	0.8392	10	rs7695320	0.8935	4	43352358	A	G	0.8392	1.002	0.979	1.024	0.0015	0.0114	85934	401577	4	43352358	4	43352358	*	rs7695320	R	43354375	rs7695320	A	G	0.8643	0.0123	0.0025	1.4e-06	688338	43354375	43352358	4	43352358	4	43352358	*	R	0.131579	4.92
4_43355894_A_T	rs10155484	4	43355894	A	T	-0.0021	0.998004	0.97561	1.02041	0.1569	6	rs10155484	0.8545	4	43355894	A	T	0.8431	1.002	0.98	1.025	0.0021	0.0114	85934	401577	4	43355894	4	43355894	*	rs10155484	D	43357911	rs10155484	A	T	0.8644	0.0123	0.0025	1.4e-06	688126	43357911	43355894	4	43355894	4	43355894	*	D	-0.184211	4.92
4_43360363_A_G	rs974225	4	43360363	A	G	-0.0061	0.994036	0.974659	1.0142	0.7865	11	rs974225	0.5456	4	43360363	A	G	0.2135	1.006	0.986	1.026	0.0061	0.0101	85934	401577	4	43360363	4	43360363	*	rs974225	R	43362380	rs974225	A	G	0.1898	-0.0088	0.0022	5.7e-05	688705	43362380	43360363	4	43360363	4	43360363	*	R	-0.60396	-4
4_43360847_C_G	rs16855926	4	43360847	C	G	-0.0057	0.994036	0.974659	1.0142	0.7853	6	rs16855926	0.5721	4	43360847	C	G	0.2147	1.006	0.986	1.026	0.0057	0.0101	85934	401577	4	43360847	4	43360847	*	rs16855926	S	43362864	rs16855926	C	G	0.1898	-0.0088	0.0022	5.9e-05	688662	43362864	43360847	4	43360847	4	43360847	*	S	-0.564356	-4
4_43362223_G_A	rs2347041	4	43362223	G	A	-0.0058	0.994	0.975	1.014	0.7859	10	rs2347041	0.5632	4	43362223	A	G	0.7859	0.994	0.975	1.014	-0.0058	0.0101	85934	401577	4	43362223	4	43362223	*	rs2347041	R	43364240	rs2347041	A	G	0.8102	0.0089	0.0022	4.9e-05	686603	43364240	43362223	4	43362223	4	43362223	*	R	-0.574257	4.04545
4_43363575_A_G	rs16855942	4	43363575	A	G	-0.0062	0.994036	0.974659	1.0142	0.7866	11	rs16855942	0.5382	4	43363575	A	G	0.2134	1.006	0.986	1.026	0.0062	0.0101	85934	401577	4	43363575	4	43363575	*	rs16855942	R	43365592	rs16855942	A	G	0.1898	-0.0082	0.0022	0.00019	688683	43365592	43363575	4	43363575	4	43363575	*	R	-0.613861	-3.72727
4_43369242_A_C	rs1512196	4	43369242	A	C		1	0.979432	1.02041	0.8011	11	rs1512196	0.9994	4	43369242	A	C	0.1989	1	0.98	1.021	0	0.0104	85934	401577	4	43369242	4	43369242	*	rs1512196	M	43371259	rs1512196	A	C	0.1757	-0.0096	0.0023	2.1e-05	690030	43371259	43369242	4	43369242	4	43369242	*	M		-4.17391
4_43373273_C_T	rs11724532	4	43373273	C	T	0.0004	1	0.98	1.021	0.7989	10	rs11724532	0.9728	4	43373273	T	C	0.7989	1	0.98	1.021	0.0004	0.0104	85934	401577	4	43373273	4	43373273	*	rs11724532	Y	43375290	rs11724532	T	C	0.8244	0.0098	0.0022	1.3e-05	690825	43375290	43373273	4	43373273	4	43373273	*	Y	0.0384615	4.45455
4_43378116_G_T	rs6447264	4	43378116	G	T	0.0004	1	0.98	1.021	0.7996	10	rs6447264	0.9672	4	43378116	T	G	0.7996	1	0.98	1.021	0.0004	0.0104	85934	401577	4	43378116	4	43378116	*	rs6447264	K	43380133	rs6447264	T	G	0.8252	0.0094	0.0022	3.1e-05	692125	43380133	43378116	4	43378116	4	43378116	*	K	0.0384615	4.27273
4_43386251_C_G	rs6845786	4	43386251	C	G	0.0034	1.00301	0.983284	1.02354	0.7943	6	rs6845786	0.7412	4	43386251	C	G	0.2057	0.997	0.977	1.017	-0.0034	0.0103	85934	401577	4	43386251	4	43386251	*	rs6845786	S	43388268	rs6845786	C	G	0.1824	-0.0097	0.0022	1.2e-05	690168	43388268	43386251	4	43386251	4	43386251	*	S	0.330097	-4.40909
4_43391190_T_C	rs1398202	4	43391190	T	C	-0.0005	0.999001	0.979432	1.02041	0.802	11	rs1398202	0.9642	4	43391190	T	C	0.198	1.001	0.98	1.021	0.0005	0.0104	85934	401577	4	43391190	4	43391190	*	rs1398202	Y	43393207	rs1398202	T	C	0.1749	-0.0093	0.0023	3.3e-05	692503	43393207	43391190	4	43391190	4	43391190	*	Y	-0.0480769	-4.04348
4_43394987_C_A	rs1116960	4	43394987	C	A	-0.0005	1	0.979	1.02	0.801	10	rs1116960	0.9627	4	43394987	A	C	0.801	1	0.979	1.02	-0.0005	0.0104	85934	401577	4	43394987	4	43394987	*	rs1116960	M	43397004	rs1116960	A	C	0.825	0.0094	0.0023	3.1e-05	692562	43397004	43394987	4	43394987	4	43394987	*	M	-0.0480769	4.08696
4_43401791_T_C	rs3920215	4	43401791	T	C	-0.0045	0.995025	0.97561	1.01626	0.7935	11	rs3920215	0.6577	4	43401791	T	C	0.2065	1.005	0.984	1.025	0.0045	0.0103	85934	401577	4	43401791	4	43401791	*	rs3920215	Y	43403808	rs3920215	T	C	0.1816	-0.0091	0.0022	4.6e-05	690977	43403808	43401791	4	43401791	4	43401791	*	Y	-0.436893	-4.13636
4_43402239_G_A	rs10517078	4	43402239	G	A	-0.0046	0.995	0.976	1.016	0.7936	10	rs10517078	0.654	4	43402239	A	G	0.7936	0.995	0.976	1.016	-0.0046	0.0103	85934	401577	4	43402239	4	43402239	*	rs10517078	R	43404256	rs10517078	A	G	0.8186	0.0091	0.0022	4.7e-05	690834	43404256	43402239	4	43402239	4	43402239	*	R	-0.446602	4.13636
4_43423593_G_T	rs11721334	4	43423593	G	T	-0.0066	0.993	0.973	1.014	0.8009	10	rs11721334	0.5241	4	43423593	T	G	0.8009	0.993	0.973	1.014	-0.0066	0.0104	85934	401577	4	43423593	4	43423593	*	rs11721334	K	43425610	rs11721334	T	G	0.8242	0.0087	0.0023	0.00012	688075	43425610	43423593	4	43423593	4	43423593	*	K	-0.634615	3.78261
4_43430905_T_C	rs2347044	4	43430905	T	C	-0.0011	0.999001	0.978474	1.01937	0.8107	11	rs2347044	0.9191	4	43430905	T	C	0.1893	1.001	0.981	1.022	0.0011	0.0105	85934	401577	4	43430905	4	43430905	*	rs2347044	Y	43432922	rs2347044	T	C	0.1688	-0.0085	0.0022	7.6e-05	789901	43432922	43430905	4	43430905	4	43430905	*	Y	-0.104762	-3.86364
4_43441955_G_T	rs13104671	4	43441955	G	T	0.0056	1.006	0.972	1.041	0.0572	10	rs13104671	0.7475	4	43441955	T	G	0.0572	1.006	0.972	1.041	0.0056	0.0175	85934	401577	4	43441955	4	43441955	*	rs13104671	K	43443972	rs13104671	T	G	0.05151	-0.0152	0.0039	8e-05	688883	43443972	43441955	4	43441955	4	43441955	*	K	0.32	-3.89744
4_43462660_T_C	rs2175571	4	43462660	T	C	-0.0036	0.996016	0.976562	1.01729	0.7984	11	rs2175571	0.731	4	43462660	T	C	0.2016	1.004	0.983	1.024	0.0036	0.0104	85934	401577	4	43462660	4	43462660	*	rs2175571	Y	43464677	rs2175571	T	C	0.1807	-0.0084	0.0023	0.00021	687127	43464677	43462660	4	43462660	4	43462660	*	Y	-0.346154	-3.65217
4_44258673_T_C	rs11941070	4	44258673	T	C	0.0069	1.00705	0.99108	1.02354	0.4675	11	rs11941070	0.3992	4	44258673	T	C	0.5325	0.993	0.977	1.009	-0.0069	0.0081	85934	401577	4	44258673	4	44258673	*	rs11941070	Y	44260690	rs11941070	T	C	0.5267	0.0058	0.0016	0.00035	791494	44260690	44258673	4	44258673	4	44258673	*	Y	0.851852	3.625
4_44274734_T_C	rs10007704	4	44274734	T	C	0.0043	1.00402	0.988142	1.02145	0.3616	11	rs10007704	0.6117	4	44274734	T	C	0.6384	0.996	0.979	1.012	-0.0043	0.0084	85934	401577	4	44274734	4	44274734	*	rs10007704	Y	44276751	rs10007704	T	C	0.6354	0.0075	0.0017	1.2e-05	787388	44276751	44274734	4	44274734	4	44274734	*	Y	0.511905	4.41176
4_44348996_A_G	rs11732997	4	44348996	A	G	0.0059	1.00604	0.98912	1.02249	0.6114	11	rs11732997	0.4834	4	44348996	A	G	0.3886	0.994	0.978	1.011	-0.0059	0.0084	85934	401577	4	44348996	4	44348996	*	rs11732997	R	44351013	rs11732997	A	G	0.3838	0.0066	0.0018	0.00024	692558	44351013	44348996	4	44348996	4	44348996	*	R	0.702381	3.66667
4_44352847_C_T	rs7675224	4	44352847	C	T	-0.0109	0.989	0.968	1.011	0.8401	10	rs7675224	0.3294	4	44352847	T	C	0.8401	0.989	0.968	1.011	-0.0109	0.0111	85934	401577	4	44352847	4	44352847	*	rs7675224	Y	44354864	rs7675224	T	C	0.8457	0.0086	0.0024	0.00036	691804	44354864	44352847	4	44352847	4	44352847	*	Y	-0.981982	3.58333
4_44352889_T_C	rs7657621	4	44352889	T	C	-0.0112	0.98912	0.967118	1.01112	0.8402	11	rs7657621	0.3139	4	44352889	T	C	0.1598	1.011	0.989	1.034	0.0112	0.0111	85934	401577	4	44352889	4	44352889	*	rs7657621	Y	44354906	rs7657621	T	C	0.1543	-0.0085	0.0024	0.00042	691852	44354906	44352889	4	44352889	4	44352889	*	Y	-1.00901	-3.54167
4_44354972_T_A	rs4569790	4	44354972	T	A	-0.0134	0.987	0.97	1.003	0.6626	5	rs4569790	0.121	4	44354972	A	T	0.6626	0.987	0.97	1.003	-0.0134	0.0086	85934	401577	4	44354972	4	44354972	*	rs4569790	W	44356989	rs4569790	A	T	0.6666	0.0066	0.0017	0.00016	791214	44356989	44354972	4	44354972	4	44354972	*	W	-1.55814	3.88235
4_44371154_T_G	rs11731555	4	44371154	T	G	-0.0103	0.990099	0.968054	1.01215	0.8401	11	rs11731555	0.3569	4	44371154	T	G	0.1599	1.01	0.988	1.033	0.0103	0.0112	85934	401577	4	44371154	4	44371154	*	rs11731555	K	44373171	rs11731555	T	G	0.1532	-0.0086	0.0024	0.00041	686181	44373171	44371154	4	44371154	4	44371154	*	K	-0.919643	-3.58333
4_44373528_C_T	rs4336268	4	44373528	C	T	-0.008	0.992	0.97	1.014	0.8448	10	rs4336268	0.4779	4	44373528	T	C	0.8448	0.992	0.97	1.014	-0.008	0.0113	85934	401577	4	44373528	4	44373528	*	rs4336268	Y	44375545	rs4336268	T	C	0.8505	0.0091	0.0025	0.00022	689654	44375545	44373528	4	44373528	4	44373528	*	Y	-0.707965	3.64
4_44374566_A_G	rs6838059	4	44374566	A	G	-0.008	0.992063	0.969932	1.0142	0.8448	11	rs6838059	0.4797	4	44374566	A	G	0.1552	1.008	0.986	1.031	0.008	0.0113	85934	401577	4	44374566	4	44374566	*	rs6838059	R	44376583	rs6838059	A	G	0.1477	-0.009	0.0025	0.00024	689675	44376583	44374566	4	44374566	4	44374566	*	R	-0.707965	-3.6
4_44375477_T_C	rs17653012	4	44375477	T	C	0.0006	1.001	0.972763	1.02987	0.0859	11	rs17653012	0.9676	4	44375477	T	C	0.9141	0.999	0.971	1.028	-0.0006	0.0145	85934	401577	4	44375477	4	44375477	*	rs17653012	Y	44377494	rs17653012	T	C	0.91388	0.0114	0.0029	9e-05	792016	44377494	44375477	4	44375477	4	44375477	*	Y	0.0413793	3.93103
4_44376037_T_A	rs12507260	4	44376037	T	A	-0.0076	0.992	0.971	1.015	0.8448	5	rs12507260	0.5007	4	44376037	A	T	0.8448	0.992	0.971	1.015	-0.0076	0.0113	85934	401577	4	44376037	4	44376037	*	rs12507260	W	44378054	rs12507260	A	T	0.851	0.0088	0.0025	0.00037	686091	44378054	44376037	4	44376037	4	44376037	*	W	-0.672566	3.52
4_44379517_A_G	rs10938333	4	44379517	A	G	-0.0085	0.99108	0.969932	1.0142	0.8428	11	rs10938333	0.4535	4	44379517	A	G	0.1572	1.009	0.986	1.031	0.0085	0.0113	85934	401577	4	44379517	4	44379517	*	rs10938333	R	44381534	rs10938333	A	G	0.1489	-0.0091	0.0024	0.00021	687193	44381534	44379517	4	44379517	4	44379517	*	R	-0.752212	-3.79167
4_44397273_C_G	rs4554109	4	44397273	C	G	0.0063	1.00604	0.986193	1.02669	0.1916	6	rs4554109	0.5422	4	44397273	C	G	0.8084	0.994	0.974	1.014	-0.0063	0.0104	85934	401577	4	44397273	4	44397273	*	rs4554109	S	44399290	rs4554109	C	G	0.8169	-0.0081	0.0022	0.0003	691455	44399290	44397273	4	44397273	4	44397273	*	S	0.605769	-3.68182
4_44408366_T_C	rs4695717	4	44408366	T	C	-0.0112	0.98912	0.967118	1.01112	0.8392	11	rs4695717	0.3136	4	44408366	T	C	0.1608	1.011	0.989	1.034	0.0112	0.0111	85934	401577	4	44408366	4	44408366	*	rs4695717	Y	44410383	rs4695717	T	C	0.1543	-0.0085	0.0024	0.00048	677496	44410383	44408366	4	44408366	4	44408366	*	Y	-1.00901	-3.54167
4_44410920_C_T	rs4695718	4	44410920	C	T	-0.0067	0.993	0.97	1.017	0.8702	10	rs4695718	0.5845	4	44410920	T	C	0.8702	0.993	0.97	1.017	-0.0067	0.0122	85934	401577	4	44410920	4	44410920	*	rs4695718	Y	44412937	rs4695718	T	C	0.8803	0.0112	0.0027	2.6e-05	689101	44412937	44410920	4	44410920	4	44410920	*	Y	-0.54918	4.14815
4_44412192_C_T	rs17461148	4	44412192	C	T	0.001	1.001	0.974	1.029	0.0953	10	rs17461148	0.9452	4	44412192	T	C	0.0953	1.001	0.974	1.029	0.001	0.0139	85934	401577	4	44412192	4	44412192	*	rs17461148	Y	44414209	rs17461148	T	C	0.1021	-0.0103	0.0029	0.00035	681135	44414209	44412192	4	44412192	4	44412192	*	Y	0.0719424	-3.55172
4_44412517_A_G	rs4235192	4	44412517	A	G	-0.0025	0.997009	0.97371	1.02145	0.8722	11	rs4235192	0.8368	4	44412517	A	G	0.1278	1.003	0.979	1.027	0.0025	0.0123	85934	401577	4	44412517	4	44412517	*	rs4235192	R	44414534	rs4235192	A	G	0.1188	-0.011	0.0027	3.7e-05	690110	44414534	44412517	4	44412517	4	44412517	*	R	-0.203252	-4.07407
4_44412777_G_T	rs10028853	4	44412777	G	T	-0.0027	0.997	0.974	1.022	0.8725	10	rs10028853	0.8287	4	44412777	T	G	0.8725	0.997	0.974	1.022	-0.0027	0.0123	85934	401577	4	44412777	4	44412777	*	rs10028853	D	44414794	rs10028853	T	G	0.8803	0.0111	0.0027	3.3e-05	690121	44414794	44412777	4	44412777	4	44412777	*	D	-0.219512	4.11111
4_44414918_T_C	rs13135613	4	44414918	T	C	-0.0028	0.997009	0.97371	1.02145	0.8721	11	rs13135613	0.8222	4	44414918	T	C	0.1279	1.003	0.979	1.027	0.0028	0.0123	85934	401577	4	44414918	4	44414918	*	rs13135613	Y	44416935	rs13135613	T	C	0.119	-0.0113	0.0027	2.5e-05	684440	44416935	44414918	4	44414918	4	44414918	*	Y	-0.227642	-4.18519
4_44419207_G_A	rs4695719	4	44419207	G	A	-0.0019	0.998	0.974	1.022	0.8724	10	rs4695719	0.8792	4	44419207	A	G	0.8724	0.998	0.974	1.022	-0.0019	0.0123	85934	401577	4	44419207	4	44419207	*	rs4695719	R	44421224	rs4695719	A	G	0.8812	0.0112	0.0027	2.8e-05	690367	44421224	44419207	4	44419207	4	44419207	*	R	-0.154472	4.14815
4_44419490_T_C	rs9685545	4	44419490	T	C	-0.0016	0.998004	0.974659	1.02249	0.8723	11	rs9685545	0.8987	4	44419490	T	C	0.1277	1.002	0.978	1.026	0.0016	0.0123	85934	401577	4	44419490	4	44419490	*	rs9685545	Y	44421507	rs9685545	T	C	0.1188	-0.0111	0.0027	3.3e-05	690553	44421507	44419490	4	44419490	4	44419490	*	Y	-0.130081	-4.11111
4_44422890_T_C	rs4695003	4	44422890	T	C	-0.0013	0.999001	0.974659	1.02354	0.8724	11	rs4695003	0.9143	4	44422890	T	C	0.1276	1.001	0.977	1.026	0.0013	0.0123	85934	401577	4	44422890	4	44422890	*	rs4695003	Y	44424907	rs4695003	T	C	0.1188	-0.0112	0.0027	2.9e-05	690512	44424907	44422890	4	44422890	4	44422890	*	Y	-0.105691	-4.14815
4_44428008_T_A	rs12498157	4	44428008	T	A	0.0066	1.007	0.988	1.025	0.7398	5	rs12498157	0.4802	4	44428008	A	T	0.7398	1.007	0.988	1.025	0.0066	0.0093	85934	401577	4	44428008	4	44428008	*	rs12498157	W	44430025	rs12498157	A	T	0.7442	0.0126	0.002	3.2e-10	685461	44430025	44428008	4	44428008	4	44428008	*	W	0.709677	6.3
4_44431475_C_T	rs4282224	4	44431475	C	T	0.0001	1	0.977	1.023	0.8574	10	rs4282224	0.9966	4	44431475	T	C	0.8574	1	0.977	1.023	0.0001	0.0118	85934	401577	4	44431475	4	44431475	*	rs4282224	Y	44433492	rs4282224	T	C	0.8686	0.0118	0.0026	5.1e-06	692265	44433492	44431475	4	44431475	4	44431475	*	Y	0.00847458	4.53846
4_44433668_T_C	rs13144404	4	44433668	T	C	-0.0023	0.998004	0.97371	1.02249	0.8747	11	rs13144404	0.8541	4	44433668	T	C	0.1253	1.002	0.978	1.027	0.0023	0.0123	85934	401577	4	44433668	4	44433668	*	rs13144404	Y	44435685	rs13144404	T	C	0.1206	-0.0113	0.0027	2.4e-05	692330	44435685	44433668	4	44433668	4	44433668	*	Y	-0.186992	-4.18519
4_44436996_T_A	rs6835800	4	44436996	T	A	-0.004	0.996	0.972	1.02	0.868	5	rs6835800	0.7454	4	44436996	A	T	0.868	0.996	0.972	1.02	-0.004	0.0122	85934	401577	4	44436996	4	44436996	*	rs6835800	W	44439013	rs6835800	A	T	0.8815	0.0109	0.0026	3.4e-05	690011	44439013	44436996	4	44436996	4	44436996	*	W	-0.327869	4.19231
4_44437894_C_T	rs4318686	4	44437894	C	T	-0.0044	0.996	0.972	1.02	0.8679	10	rs4318686	0.719	4	44437894	T	C	0.8679	0.996	0.972	1.02	-0.0044	0.0122	85934	401577	4	44437894	4	44437894	*	rs4318686	Y	44439911	rs4318686	T	C	0.8815	0.0109	0.0027	3.8e-05	690047	44439911	44437894	4	44437894	4	44437894	*	Y	-0.360656	4.03704
4_44443926_T_C	rs10024393	4	44443926	T	C	-0.002	0.998004	0.97371	1.02249	0.8763	11	rs10024393	0.8753	4	44443926	T	C	0.1237	1.002	0.978	1.027	0.002	0.0126	85934	401577	4	44443926	4	44443926	*	rs10024393	Y	44445943	rs10024393	T	C	0.1161	-0.0128	0.0028	3.3e-06	685611	44445943	44443926	4	44443926	4	44443926	*	Y	-0.15873	-4.57143
4_44478766_C_T	rs10009336	4	44478766	C	T	-0.0062	0.994	0.973	1.015	0.1632	10	rs10009336	0.5714	4	44478766	T	C	0.1632	0.994	0.973	1.015	-0.0062	0.011	85934	401577	4	44478766	4	44478766	*	rs10009336	Y	44480783	rs10009336	T	C	0.1638	-0.014	0.0022	2.2e-10	794766	44480783	44478766	4	44478766	4	44478766	*	Y	-0.563636	-6.36364
4_44479782_T_G	rs10026419	4	44479782	T	G	-0.0019	0.998004	0.978474	1.01729	0.2149	11	rs10026419	0.851	4	44479782	T	G	0.7851	1.002	0.983	1.022	0.0019	0.0099	85934	401577	4	44479782	4	44479782	*	rs10026419	K	44481799	rs10026419	T	G	0.781	0.0127	0.0021	1.2e-09	692515	44481799	44479782	4	44479782	4	44479782	*	K	-0.191919	6.04762
4_44479793_G_A	rs7697982	4	44479793	G	A	0.002	1.002	0.983	1.022	0.7812	10	rs7697982	0.8383	4	44479793	A	G	0.7812	1.002	0.983	1.022	0.002	0.0099	85934	401577	4	44479793	4	44479793	*	rs7697982	R	44481810	rs7697982	A	G	0.7792	0.0129	0.0021	4.4e-10	691185	44481810	44479793	4	44479793	4	44479793	*	R	0.20202	6.14286
4_44480595_G_A	rs2348070	4	44480595	G	A	0.0021	1.002	0.983	1.022	0.7808	10	rs2348070	0.8337	4	44480595	A	G	0.7808	1.002	0.983	1.022	0.0021	0.0099	85934	401577	4	44480595	4	44480595	*	rs2348070	R	44482612	rs2348070	A	G	0.7811	0.0128	0.0021	5.8e-10	692520	44482612	44480595	4	44480595	4	44480595	*	R	0.212121	6.09524
4_44480761_C_T	rs2348069	4	44480761	C	T	0.0021	1.002	0.983	1.022	0.7807	10	rs2348069	0.8289	4	44480761	T	C	0.7807	1.002	0.983	1.022	0.0021	0.0099	85934	401577	4	44480761	4	44480761	*	rs2348069	Y	44482778	rs2348069	T	C	0.7811	0.0128	0.0021	9.7e-10	686651	44482778	44480761	4	44480761	4	44480761	*	Y	0.212121	6.09524
4_44480807_C_A	rs10015696	4	44480807	C	A	-0.0018	0.998	0.979	1.018	0.2148	10	rs10015696	0.8592	4	44480807	A	C	0.2148	0.998	0.979	1.018	-0.0018	0.0099	85934	401577	4	44480807	4	44480807	*	rs10015696	M	44482824	rs10015696	A	C	0.2187	-0.0127	0.0021	1.1e-09	692533	44482824	44480807	4	44480807	4	44480807	*	M	-0.181818	-6.04762
4_44481279_G_A	rs1371246	4	44481279	G	A	0.002	1.002	0.983	1.022	0.7808	10	rs1371246	0.8382	4	44481279	A	G	0.7808	1.002	0.983	1.022	0.002	0.0099	85934	401577	4	44481279	4	44481279	*	rs1371246	R	44483296	rs1371246	A	G	0.781	0.0128	0.0021	6.3e-10	692519	44483296	44481279	4	44481279	4	44481279	*	R	0.20202	6.09524
4_44481455_G_T	rs6820931	4	44481455	G	T	0.002	1.002	0.983	1.022	0.7807	10	rs6820931	0.8384	4	44481455	T	G	0.7807	1.002	0.983	1.022	0.002	0.0099	85934	401577	4	44481455	4	44481455	*	rs6820931	K	44483472	rs6820931	T	G	0.7811	0.0127	0.0021	1.2e-09	692448	44483472	44481455	4	44481455	4	44481455	*	K	0.20202	6.04762
4_44481695_A_G	rs6847852	4	44481695	A	G	0.0022	1.002	0.983284	1.02145	0.781	11	rs6847852	0.8214	4	44481695	A	G	0.219	0.998	0.979	1.017	-0.0022	0.0099	85934	401577	4	44481695	4	44481695	*	rs6847852	R	44483712	rs6847852	A	G	0.2189	-0.0127	0.0021	1.1e-09	692168	44483712	44481695	4	44481695	4	44481695	*	R	0.222222	-6.04762
4_44483038_G_A	rs1470062	4	44483038	G	A	0.0019	1.002	0.983	1.022	0.7809	10	rs1470062	0.8442	4	44483038	A	G	0.7809	1.002	0.983	1.022	0.0019	0.0099	85934	401577	4	44483038	4	44483038	*	rs1470062	R	44485055	rs1470062	A	G	0.7811	0.0121	0.0021	1.8e-08	638195	44485055	44483038	4	44483038	4	44483038	*	R	0.191919	5.7619
4_44484333_C_A	rs1439381	4	44484333	C	A	0.0028	1.003	0.986	1.02	0.6365	10	rs1439381	0.7373	4	44484333	A	C	0.6365	1.003	0.986	1.02	0.0028	0.0085	85934	401577	4	44484333	4	44484333	*	rs1439381	M	44486350	rs1439381	A	C	0.6311	0.0109	0.0018	7.6e-10	692251	44486350	44484333	4	44484333	4	44484333	*	M	0.329412	6.05556
4_44484414_G_A	rs10004822	4	44484414	G	A	-0.0046	0.995	0.977	1.014	0.2628	10	rs10004822	0.6161	4	44484414	A	G	0.2628	0.995	0.977	1.014	-0.0046	0.0093	85934	401577	4	44484414	4	44484414	*	rs10004822	N	44486431	rs10004822	A	G	0.2595	-0.0089	0.002	6.4e-06	683377	44486431	44484414	4	44484414	4	44484414	*	N	-0.494624	-4.45
4_44486179_C_A	rs11731229	4	44486179	C	A	0.0016	1.002	0.982	1.021	0.781	10	rs11731229	0.8736	4	44486179	A	C	0.781	1.002	0.982	1.021	0.0016	0.0099	85934	401577	4	44486179	4	44486179	*	rs11731229	M	44488196	rs11731229	A	C	0.7781	0.0134	0.0021	2.5e-10	692333	44488196	44486179	4	44486179	4	44486179	*	M	0.161616	6.38095
4_44486995_C_T	rs1583731	4	44486995	C	T	0.0017	1.002	0.982	1.021	0.7808	10	rs1583731	0.8632	4	44486995	T	C	0.7808	1.002	0.982	1.021	0.0017	0.0099	85934	401577	4	44486995	4	44486995	*	rs1583731	Y	44489012	rs1583731	T	C	0.7809	0.0127	0.0021	8.1e-10	692551	44489012	44486995	4	44486995	4	44486995	*	Y	0.171717	6.04762
4_44487832_G_T	rs752238	4	44487832	G	T	-0.0016	0.998	0.979	1.018	0.2152	10	rs752238	0.8743	4	44487832	T	G	0.2152	0.998	0.979	1.018	-0.0016	0.0099	85934	401577	4	44487832	4	44487832	*	rs752238	K	44489849	rs752238	T	G	0.219	-0.0127	0.0021	7.8e-10	692453	44489849	44487832	4	44487832	4	44487832	*	K	-0.161616	-6.04762
4_44488260_T_C	rs752241	4	44488260	T	C	-0.0014	0.999001	0.979432	1.01833	0.2151	11	rs752241	0.8839	4	44488260	T	C	0.7849	1.001	0.982	1.021	0.0014	0.0099	85934	401577	4	44488260	4	44488260	*	rs752241	Y	44490277	rs752241	T	C	0.7801	0.0126	0.0021	1.2e-09	692502	44490277	44488260	4	44488260	4	44488260	*	Y	-0.141414	6
4_44490651_T_G	rs9999563	4	44490651	T	G	0.0017	1.002	0.979432	1.02459	0.1416	11	rs9999563	0.8843	4	44490651	T	G	0.8584	0.998	0.976	1.021	-0.0017	0.0117	85934	401577	4	44490651	4	44490651	*	rs9999563	K	44492668	rs9999563	T	G	0.8551	0.0137	0.0025	3.3e-08	692327	44492668	44490651	4	44490651	4	44490651	*	K	0.145299	5.48
4_44491003_G_A	rs2083303	4	44491003	G	A	-0.0014	0.999	0.979	1.018	0.215	10	rs2083303	0.8902	4	44491003	A	G	0.215	0.999	0.979	1.018	-0.0014	0.0099	85934	401577	4	44491003	4	44491003	*	rs2083303	R	44493020	rs2083303	A	G	0.219	-0.0126	0.0021	1.5e-09	692548	44493020	44491003	4	44491003	4	44491003	*	R	-0.141414	-6
4_44492778_C_T	rs4305550	4	44492778	C	T	0.0017	1.002	0.982	1.021	0.7808	10	rs4305550	0.867	4	44492778	T	C	0.7808	1.002	0.982	1.021	0.0017	0.0099	85934	401577	4	44492778	4	44492778	*	rs4305550	H	44494795	rs4305550	T	C	0.7809	0.0127	0.0021	8.8e-10	692533	44494795	44492778	4	44492778	4	44492778	*	H	0.171717	6.04762
4_44503027_G_A	rs11939855	4	44503027	G	A	0.0019	1.002	0.985	1.019	0.6362	10	rs11939855	0.8238	4	44503027	A	G	0.6362	1.002	0.985	1.019	0.0019	0.0085	85934	401577	4	44503027	4	44503027	*	rs11939855	R	44505044	rs11939855	A	G	0.6308	0.0097	0.0019	2e-07	685369	44505044	44503027	4	44503027	4	44503027	*	R	0.223529	5.10526
4_44504320_T_C	rs7696708	4	44504320	T	C	-0.0008	0.999001	0.980392	1.01833	0.2152	11	rs7696708	0.9338	4	44504320	T	C	0.7848	1.001	0.982	1.02	0.0008	0.0099	85934	401577	4	44504320	4	44504320	*	rs7696708	Y	44506337	rs7696708	T	C	0.7812	0.0123	0.0021	4.2e-09	691700	44506337	44504320	4	44504320	4	44504320	*	Y	-0.0808081	5.85714
4_44504877_T_A	rs10011741	4	44504877	T	A	-0.0008	0.999	0.98	1.019	0.2152	5	rs10011741	0.9338	4	44504877	A	T	0.2152	0.999	0.98	1.019	-0.0008	0.0099	85934	401577	4	44504877	4	44504877	*	rs10011741	W	44506894	rs10011741	A	T	0.2188	-0.0125	0.0021	1.9e-09	691952	44506894	44504877	4	44504877	4	44504877	*	W	-0.0808081	-5.95238
4_44512451_C_T	rs1866510	4	44512451	C	T	0.003	1.003	0.986	1.02	0.3383	10	rs1866510	0.7286	4	44512451	T	C	0.3383	1.003	0.986	1.02	0.003	0.0086	85934	401577	4	44512451	4	44512451	*	rs1866510	Y	44514468	rs1866510	T	C	0.3498	-0.0105	0.0018	8.1e-09	691901	44514468	44512451	4	44512451	4	44512451	*	Y	0.348837	-5.83333
4_44515725_A_G	rs10938350	4	44515725	A	G	-0.0032	0.997009	0.980392	1.0142	0.6589	11	rs10938350	0.7076	4	44515725	A	G	0.3411	1.003	0.986	1.02	0.0032	0.0086	85934	401577	4	44515725	4	44515725	*	rs10938350	R	44517742	rs10938350	A	G	0.3464	-0.0096	0.0018	1.3e-07	689650	44517742	44515725	4	44515725	4	44515725	*	R	-0.372093	-5.33333
4_44518649_A_G	rs10019946	4	44518649	A	G	-0.0008	0.999001	0.976562	1.02249	0.8564	11	rs10019946	0.9424	4	44518649	A	G	0.1436	1.001	0.978	1.024	0.0008	0.0116	85934	401577	4	44518649	4	44518649	*	rs10019946	R	44520666	rs10019946	A	G	0.1502	-0.0133	0.0025	9.2e-08	692507	44520666	44518649	4	44518649	4	44518649	*	R	-0.0689655	-5.32
4_44519682_G_T	rs4311342	4	44519682	G	T	-0.0009	0.999	0.977	1.022	0.8566	10	rs4311342	0.9391	4	44519682	T	G	0.8566	0.999	0.977	1.022	-0.0009	0.0116	85934	401577	4	44519682	4	44519682	*	rs4311342	K	44521699	rs4311342	T	G	0.8563	0.0131	0.0025	1.3e-07	692431	44521699	44519682	4	44519682	4	44519682	*	K	-0.0775862	5.24
4_44521515_T_A	rs10223016	4	44521515	T	A	-0.001	0.999	0.977	1.022	0.8564	5	rs10223016	0.9314	4	44521515	A	T	0.8564	0.999	0.977	1.022	-0.001	0.0116	85934	401577	4	44521515	4	44521515	*	rs10223016	W	44523532	rs10223016	A	T	0.8563	0.0133	0.0025	9e-08	692519	44523532	44521515	4	44521515	4	44521515	*	W	-0.0862069	5.32
4_44521613_G_A	rs1470060	4	44521613	G	A	0.0005	1.001	0.978	1.024	0.1407	10	rs1470060	0.9676	4	44521613	A	G	0.1407	1.001	0.978	1.024	0.0005	0.0117	85934	401577	4	44521613	4	44521613	*	rs1470060	R	44523630	rs1470060	A	G	0.1448	-0.0132	0.0025	1.1e-07	692506	44523630	44521613	4	44521613	4	44521613	*	R	0.042735	-5.28
4_44523541_T_C	rs1439374	4	44523541	T	C	-0.0004	1	0.977517	1.02249	0.8565	11	rs1439374	0.9718	4	44523541	T	C	0.1435	1	0.978	1.023	0.0004	0.0116	85934	401577	4	44523541	4	44523541	*	rs1439374	Y	44525558	rs1439374	T	C	0.1435	-0.0134	0.0025	7e-08	691865	44525558	44523541	4	44523541	4	44523541	*	Y	-0.0344828	-5.36
4_44524527_C_T	rs13134644	4	44524527	C	T	-0.0005	1	0.977	1.022	0.8568	10	rs13134644	0.9681	4	44524527	T	C	0.8568	1	0.977	1.022	-0.0005	0.0116	85934	401577	4	44524527	4	44524527	*	rs13134644	Y	44526544	rs13134644	T	C	0.8565	0.0136	0.0025	5e-08	691686	44526544	44524527	4	44524527	4	44524527	*	Y	-0.0431034	5.44
4_44524555_T_C	rs7666193	4	44524555	T	C	-0.0002	1	0.977517	1.02249	0.1407	11	rs7666193	0.9868	4	44524555	T	C	0.8593	1	0.978	1.023	0.0002	0.0117	85934	401577	4	44524555	4	44524555	*	rs7666193	Y	44526572	rs7666193	T	C	0.8565	0.0135	0.0025	5.3e-08	691692	44526572	44524555	4	44524555	4	44524555	*	Y	-0.017094	5.4
4_44526371_A_G	rs1898862	4	44526371	A	G	-0.0003	1	0.977517	1.02249	0.8567	11	rs1898862	0.9779	4	44526371	A	G	0.1433	1	0.978	1.023	0.0003	0.0116	85934	401577	4	44526371	4	44526371	*	rs1898862	R	44528388	rs1898862	A	G	0.1435	-0.0136	0.0025	4.9e-08	691697	44528388	44526371	4	44526371	4	44526371	*	R	-0.0258621	-5.44
4_44526892_G_A	rs6447348	4	44526892	G	A	-0.0003	1	0.977	1.023	0.8567	10	rs6447348	0.9811	4	44526892	A	G	0.8567	1	0.977	1.023	-0.0003	0.0116	85934	401577	4	44526892	4	44526892	*	rs6447348	R	44528909	rs6447348	A	G	0.8565	0.0136	0.0025	4.1e-08	691619	44528909	44526892	4	44526892	4	44526892	*	R	-0.0258621	5.44
4_44526911_C_T	rs1595656	4	44526911	C	T	-0.0003	1	0.977	1.023	0.8568	10	rs1595656	0.9761	4	44526911	T	C	0.8568	1	0.977	1.023	-0.0003	0.0116	85934	401577	4	44526911	4	44526911	*	rs1595656	Y	44528928	rs1595656	T	C	0.8548	0.0136	0.0025	4.6e-08	691607	44528928	44526911	4	44526911	4	44526911	*	Y	-0.0258621	5.44
4_44527178_C_G	rs1595655	4	44527178	C	G	-0.0005	0.999001	0.976562	1.02249	0.8568	6	rs1595655	0.9647	4	44527178	C	G	0.1432	1.001	0.978	1.024	0.0005	0.0116	85934	401577	4	44527178	4	44527178	*	rs1595655	S	44529195	rs1595655	C	G	0.1435	-0.0136	0.0025	4.6e-08	691614	44529195	44527178	4	44527178	4	44527178	*	S	-0.0431034	-5.44
4_44529131_A_G	rs6815111	4	44529131	A	G	0.0025	1.002	0.984252	1.02145	0.7459	11	rs6815111	0.7865	4	44529131	A	G	0.2541	0.998	0.979	1.016	-0.0025	0.0093	85934	401577	4	44529131	4	44529131	*	rs6815111	R	44531148	rs6815111	A	G	0.251	-0.0105	0.002	1.6e-07	690876	44531148	44529131	4	44529131	4	44529131	*	R	0.268817	-5.25
4_44529512_G_A	rs1371238	4	44529512	G	A	0.0023	1.002	0.984	1.021	0.7455	10	rs1371238	0.8041	4	44529512	A	G	0.7455	1.002	0.984	1.021	0.0023	0.0094	85934	401577	4	44529512	4	44529512	*	rs1371238	R	44531529	rs1371238	A	G	0.7494	0.011	0.0019	5.5e-09	793850	44531529	44529512	4	44529512	4	44529512	*	R	0.244681	5.78947
4_44529648_A_G	rs1992265	4	44529648	A	G	0.0023	1.002	0.984252	1.02145	0.745	11	rs1992265	0.8077	4	44529648	A	G	0.255	0.998	0.979	1.016	-0.0023	0.0094	85934	401577	4	44529648	4	44529648	*	rs1992265	R	44531665	rs1992265	A	G	0.2501	-0.0112	0.0019	2.9e-09	793801	44531665	44529648	4	44529648	4	44529648	*	R	0.244681	-5.89474
4_44530007_A_G	rs6816786	4	44530007	A	G	-0.0003	1	0.977517	1.02249	0.8571	11	rs6816786	0.9792	4	44530007	A	G	0.1429	1	0.978	1.023	0.0003	0.0116	85934	401577	4	44530007	4	44530007	*	rs6816786	R	44532024	rs6816786	A	G	0.1435	-0.0139	0.0023	2.8e-09	794574	44532024	44530007	4	44530007	4	44530007	*	R	-0.0258621	-6.04348
4_44530255_C_T	rs1439373	4	44530255	C	T	-0.0004	1	0.977	1.023	0.8568	10	rs1439373	0.9752	4	44530255	T	C	0.8568	1	0.977	1.023	-0.0004	0.0116	85934	401577	4	44530255	4	44530255	*	rs1439373	Y	44532272	rs1439373	T	C	0.8565	0.0136	0.0025	4.1e-08	691520	44532272	44530255	4	44530255	4	44530255	*	Y	-0.0344828	5.44
4_44541791_T_C	rs16857087	4	44541791	T	C	0.0057	1.00604	0.978474	1.03306	0.0958	11	rs16857087	0.6775	4	44541791	T	C	0.9042	0.994	0.968	1.022	-0.0057	0.0138	85934	401577	4	44541791	4	44541791	*	rs16857087	Y	44543808	rs16857087	T	C	0.90149	0.0153	0.0029	1.4e-07	692570	44543808	44541791	4	44541791	4	44541791	*	Y	0.413043	5.27586
4_44551114_T_C	rs17461757	4	44551114	T	C	0.0064	1.00604	0.979432	1.03413	0.0918	11	rs17461757	0.648	4	44551114	T	C	0.9082	0.994	0.967	1.021	-0.0064	0.014	85934	401577	4	44551114	4	44551114	*	rs17461757	Y	44553131	rs17461757	T	C	0.90242	0.0157	0.0029	9.8e-08	692252	44553131	44551114	4	44551114	4	44551114	*	Y	0.457143	5.41379
4_44551852_C_T	rs10517108	4	44551852	C	T	0.0067	1.007	0.98	1.034	0.096	10	rs10517108	0.6253	4	44551852	T	C	0.096	1.007	0.98	1.034	0.0067	0.0137	85934	401577	4	44551852	4	44551852	*	rs10517108	Y	44553869	rs10517108	T	C	0.0991	-0.0153	0.0029	1.3e-07	692479	44553869	44551852	4	44551852	4	44551852	*	Y	0.489051	-5.27586
4_44552417_C_A	rs1548042	4	44552417	C	A	0.0066	1.007	0.98	1.034	0.0958	10	rs1548042	0.6333	4	44552417	A	C	0.0958	1.007	0.98	1.034	0.0066	0.0138	85934	401577	4	44552417	4	44552417	*	rs1548042	M	44554434	rs1548042	A	C	0.09851	-0.0153	0.0029	1.3e-07	692574	44554434	44552417	4	44552417	4	44552417	*	M	0.478261	-5.27586
4_44554524_T_G	rs10517110	4	44554524	T	G	0.0064	1.00604	0.979432	1.03413	0.0959	11	rs10517110	0.6432	4	44554524	T	G	0.9041	0.994	0.967	1.021	-0.0064	0.0138	85934	401577	4	44554524	4	44554524	*	rs10517110	K	44556541	rs10517110	T	G	0.90131	0.0153	0.0029	1.7e-07	692573	44556541	44554524	4	44554524	4	44554524	*	K	0.463768	5.27586
4_44576719_T_C	rs16857127	4	44576719	T	C	0.0051	1.00503	0.978474	1.03306	0.0958	11	rs16857127	0.7119	4	44576719	T	C	0.9042	0.995	0.968	1.022	-0.0051	0.0139	85934	401577	4	44576719	4	44576719	*	rs16857127	Y	44578736	rs16857127	T	C	0.90102	0.0146	0.003	7.7e-07	683721	44578736	44576719	4	44576719	4	44576719	*	Y	0.366906	4.86667
4_44578422_T_C	rs11942428	4	44578422	T	C	0.0015	1.001	0.979432	1.02459	0.1473	11	rs11942428	0.899	4	44578422	T	C	0.8527	0.999	0.976	1.021	-0.0015	0.0116	85934	401577	4	44578422	4	44578422	*	rs11942428	Y	44580439	rs11942428	T	C	0.851	0.0127	0.0025	6.7e-07	674779	44580439	44578422	4	44578422	4	44578422	*	Y	0.12931	5.08
4_44579194_T_G	rs13128971	4	44579194	T	G	-0.0006	0.999001	0.983284	1.01523	0.4203	11	rs13128971	0.9445	4	44579194	T	G	0.5797	1.001	0.985	1.017	0.0006	0.0082	85934	401577	4	44579194	4	44579194	*	rs13128971	K	44581211	rs13128971	T	G	0.5909	-0.0064	0.0018	0.0004	667956	44581211	44579194	4	44579194	4	44579194	*	K	-0.0731707	-3.55556
4_44580470_A_G	rs10938353	4	44580470	A	G	-0.0112	0.98912	0.968054	1.0101	0.8332	11	rs10938353	0.3036	4	44580470	A	G	0.1668	1.011	0.99	1.033	0.0112	0.0109	85934	401577	4	44580470	4	44580470	*	rs10938353	R	44582487	rs10938353	A	G	0.1683	-0.0091	0.0023	8.7e-05	689658	44582487	44580470	4	44580470	4	44580470	*	R	-1.02752	-3.95652
4_44581434_A_T	rs10028906	4	44581434	A	T	0.012	1.01215	0.99108	1.03413	0.1654	6	rs10028906	0.2713	4	44581434	A	T	0.8346	0.988	0.967	1.009	-0.012	0.0109	85934	401577	4	44581434	4	44581434	*	rs10028906	W	44583451	rs10028906	A	T	0.8326	0.0092	0.0023	8e-05	689669	44583451	44581434	4	44581434	4	44581434	*	W	1.10092	4
4_44581490_C_G	rs6820273	4	44581490	C	G	-0.0086	0.99108	0.971817	1.01215	0.811	6	rs6820273	0.4098	4	44581490	C	G	0.189	1.009	0.988	1.029	0.0086	0.0104	85934	401577	4	44581490	4	44581490	*	rs6820273	S	44583507	rs6820273	C	G	0.1858	-0.0086	0.0022	0.00011	689533	44583507	44581490	4	44581490	4	44581490	*	S	-0.826923	-3.90909
4_44583130_C_A	rs6833262	4	44583130	C	A	-0.0098	0.99	0.97	1.011	0.8131	10	rs6833262	0.3467	4	44583130	A	C	0.8131	0.99	0.97	1.011	-0.0098	0.0104	85934	401577	4	44583130	4	44583130	*	rs6833262	M	44585147	rs6833262	A	C	0.8146	0.0088	0.0022	7.7e-05	690174	44585147	44583130	4	44583130	4	44583130	*	M	-0.942308	4
4_44583904_A_T	rs1583729	4	44583904	A	T	-0.0086	0.99108	0.971817	1.01215	0.8111	6	rs1583729	0.4082	4	44583904	A	T	0.1889	1.009	0.988	1.029	0.0086	0.0104	85934	401577	4	44583904	4	44583904	*	rs1583729	W	44585921	rs1583729	A	T	0.1858	-0.0087	0.0022	9e-05	690186	44585921	44583904	4	44583904	4	44583904	*	W	-0.826923	-3.95455
4_44590043_C_A	rs13138228	4	44590043	C	A	-0.0092	0.991	0.971	1.011	0.8115	10	rs13138228	0.3768	4	44590043	A	C	0.8115	0.991	0.971	1.011	-0.0092	0.0104	85934	401577	4	44590043	4	44590043	*	rs13138228	M	44592060	rs13138228	A	C	0.813	0.0087	0.0022	8.8e-05	691175	44592060	44590043	4	44590043	4	44590043	*	M	-0.884615	3.95455
4_44590153_C_A	rs1866511	4	44590153	C	A	-0.009	0.991	0.971	1.011	0.8114	10	rs1866511	0.3881	4	44590153	A	C	0.8114	0.991	0.971	1.011	-0.009	0.0104	85934	401577	4	44590153	4	44590153	*	rs1866511	M	44592170	rs1866511	A	C	0.8076	0.0088	0.0022	8.1e-05	691101	44592170	44590153	4	44590153	4	44590153	*	M	-0.865385	4
4_44591329_C_A	rs6852413	4	44591329	C	A	-0.0123	0.988	0.967	1.009	0.8321	10	rs6852413	0.2592	4	44591329	A	C	0.8321	0.988	0.967	1.009	-0.0123	0.0109	85934	401577	4	44591329	4	44591329	*	rs6852413	M	44593346	rs6852413	A	C	0.832	0.0095	0.0023	4.2e-05	692380	44593346	44591329	4	44591329	4	44591329	*	M	-1.12844	4.13043
4_44591681_T_C	rs1439376	4	44591681	T	C	-0.0123	0.988142	0.967118	1.00908	0.8322	11	rs1439376	0.2563	4	44591681	T	C	0.1678	1.012	0.991	1.034	0.0123	0.0109	85934	401577	4	44591681	4	44591681	*	rs1439376	Y	44593698	rs1439376	T	C	0.1676	-0.0095	0.0023	4.3e-05	692373	44593698	44591681	4	44591681	4	44591681	*	Y	-1.12844	-4.13043
4_44600199_G_T	rs13135313	4	44600199	G	T	-0.0104	0.99	0.97	1.01	0.8133	10	rs13135313	0.3182	4	44600199	T	G	0.8133	0.99	0.97	1.01	-0.0104	0.0104	85934	401577	4	44600199	4	44600199	*	rs13135313	K	44602216	rs13135313	T	G	0.815	0.0089	0.0022	5.8e-05	692510	44602216	44600199	4	44600199	4	44600199	*	K	-1	4.04545
4_44600669_T_G	rs1439356	4	44600669	T	G	-0.0106	0.98912	0.969932	1.0101	0.8133	11	rs1439356	0.31	4	44600669	T	G	0.1867	1.011	0.99	1.031	0.0106	0.0104	85934	401577	4	44600669	4	44600669	*	rs1439356	K	44602686	rs1439356	T	G	0.185	-0.009	0.0022	5.4e-05	692483	44602686	44600669	4	44600669	4	44600669	*	K	-1.01923	-4.09091
4_44601051_A_C	rs10805129	4	44601051	A	C	-0.0132	0.987167	0.966184	1.00806	0.8325	11	rs10805129	0.2239	4	44601051	A	C	0.1675	1.013	0.992	1.035	0.0132	0.0109	85934	401577	4	44601051	4	44601051	*	rs10805129	M	44603068	rs10805129	A	C	0.1676	-0.0093	0.0023	5.8e-05	692580	44603068	44601051	4	44601051	4	44601051	*	M	-1.21101	-4.04348
4_44601408_A_G	rs2348348	4	44601408	A	G	-0.0104	0.990099	0.969932	1.0101	0.8134	11	rs2348348	0.3188	4	44601408	A	G	0.1866	1.01	0.99	1.031	0.0104	0.0104	85934	401577	4	44601408	4	44601408	*	rs2348348	R	44603425	rs2348348	A	G	0.1853	-0.0088	0.0022	7.6e-05	692183	44603425	44601408	4	44601408	4	44601408	*	R	-1	-4
4_44604973_A_G	rs2118926	4	44604973	A	G	0.0131	1.01317	0.992063	1.0352	0.1649	11	rs2118926	0.228	4	44604973	A	G	0.8351	0.987	0.966	1.008	-0.0131	0.0109	85934	401577	4	44604973	4	44604973	*	rs2118926	R	44606990	rs2118926	A	G	0.8326	0.0095	0.0023	4e-05	692580	44606990	44604973	4	44604973	4	44604973	*	R	1.20183	4.13043
4_44605555_A_G	rs17571930	4	44605555	A	G	0.0133	1.01317	0.992063	1.0352	0.165	11	rs17571930	0.2207	4	44605555	A	G	0.835	0.987	0.966	1.008	-0.0133	0.0109	85934	401577	4	44605555	4	44605555	*	rs17571930	R	44607572	rs17571930	A	G	0.8251	0.0092	0.0023	7.2e-05	686666	44607572	44605555	4	44605555	4	44605555	*	R	1.22018	4
4_44607167_C_T	rs1439358	4	44607167	C	T	-0.0094	0.991	0.971	1.011	0.8132	10	rs1439358	0.3673	4	44607167	T	C	0.8132	0.991	0.971	1.011	-0.0094	0.0104	85934	401577	4	44607167	4	44607167	*	rs1439358	Y	44609184	rs1439358	T	C	0.8148	0.0091	0.0022	4.5e-05	692420	44609184	44607167	4	44607167	4	44607167	*	Y	-0.903846	4.13636
4_44611465_C_T	rs17462204	4	44611465	C	T	0.0127	1.013	0.991	1.035	0.1646	10	rs17462204	0.242	4	44611465	T	C	0.1646	1.013	0.991	1.035	0.0127	0.0109	85934	401577	4	44611465	4	44611465	*	rs17462204	Y	44613482	rs17462204	T	C	0.1676	-0.0099	0.0023	2.4e-05	689377	44613482	44611465	4	44611465	4	44611465	*	Y	1.16514	-4.30435
4_44614886_T_G	rs17462266	4	44614886	T	G	0.0093	1.00908	0.985222	1.03413	0.1199	11	rs17462266	0.4529	4	44614886	T	G	0.8801	0.991	0.967	1.015	-0.0093	0.0125	85934	401577	4	44614886	4	44614886	*	rs17462266	K	44616903	rs17462266	T	G	0.8724	0.0103	0.0026	9.6e-05	690576	44616903	44614886	4	44614886	4	44614886	*	K	0.744	3.96154
4_44619710_T_A	rs17600732	4	44619710	T	A	0.0077	1.008	0.984	1.033	0.122	5	rs17600732	0.536	4	44619710	A	T	0.122	1.008	0.984	1.033	0.0077	0.0124	85934	401577	4	44619710	4	44619710	*	rs17600732	W	44621727	rs17600732	A	T	0.1256	-0.0105	0.0026	6.1e-05	690894	44621727	44619710	4	44619710	4	44619710	*	W	0.620968	-4.03846
4_44621681_G_C	rs1371240	4	44621681	G	C	0.0055	1.006	0.983	1.029	0.1353	5	rs1371240	0.6428	4	44621681	C	G	0.1353	1.006	0.983	1.029	0.0055	0.0118	85934	401577	4	44621681	4	44621681	*	rs1371240	S	44623698	rs1371240	C	G	0.1358	-0.0093	0.0025	0.00023	691200	44623698	44621681	4	44621681	4	44621681	*	S	0.466102	-3.72
4_44659503_A_G	rs6813425	4	44659503	A	G	0.0054	1.00503	0.982318	1.02881	0.1347	11	rs6813425	0.6478	4	44659503	A	G	0.8653	0.995	0.972	1.018	-0.0054	0.0119	85934	401577	4	44659503	4	44659503	*	rs6813425	R	44661520	rs6813425	A	G	0.8731	0.0089	0.0025	0.00039	692342	44661520	44659503	4	44659503	4	44659503	*	R	0.453782	3.56
4_44741551_A_G	rs17654223	4	44741551	A	G	0.0022	1.002	0.979432	1.02564	0.1365	11	rs17654223	0.853	4	44741551	A	G	0.8635	0.998	0.975	1.021	-0.0022	0.0118	85934	401577	4	44741551	4	44741551	*	rs17654223	R	44743568	rs17654223	A	G	0.8626	0.0088	0.0025	0.00049	692172	44743568	44741551	4	44741551	4	44741551	*	R	0.186441	3.52
4_44783372_G_T	rs1491313	4	44783372	G	T	0.0028	1.003	0.98	1.026	0.1355	10	rs1491313	0.8112	4	44783372	T	G	0.1355	1.003	0.98	1.026	0.0028	0.0118	85934	401577	4	44783372	4	44783372	*	rs1491313	K	44785389	rs1491313	T	G	0.1373	-0.0088	0.0025	0.00048	691627	44785389	44783372	4	44783372	4	44783372	*	K	0.237288	-3.52
4_44838785_C_T	rs2173108	4	44838785	C	T	0.0014	1.001	0.978	1.025	0.1353	10	rs2173108	0.9089	4	44838785	T	C	0.1353	1.001	0.978	1.025	0.0014	0.0119	85934	401577	4	44838785	4	44838785	*	rs2173108	Y	44840802	rs2173108	T	C	0.1362	-0.0093	0.0025	0.00023	691333	44840802	44838785	4	44838785	4	44838785	*	Y	0.117647	-3.72
4_44914010_G_A	rs10461071	4	44914010	G	A	0.0173	1.017	1	1.036	0.2916	10	rs10461071	0.05348	4	44914010	A	G	0.2916	1.017	1	1.036	0.0173	0.009	85934	401577	4	44914010	4	44914010	*	rs10461071	R	44916027	rs10461071	A	G	0.2884	0.0111	0.002	1.9e-08	656398	44916027	44914010	4	44914010	4	44914010	*	R	1.92222	5.55
4_44953471_A_G	rs17573940	4	44953471	A	G	0.0187	1.01937	1.001	1.03627	0.2937	11	rs17573940	0.03629	4	44953471	A	G	0.7063	0.981	0.965	0.999	-0.0187	0.0089	85934	401577	4	44953471	4	44953471	*	rs17573940	R	44955488	rs17573940	A	G	0.7081	-0.0113	0.0018	8e-10	785117	44955488	44953471	4	44953471	4	44953471	*	R	2.10112	-6.27778
4_45016566_A_G	rs13142647	4	45016566	A	G	-0.0078	0.992063	0.971817	1.01317	0.1761	11	rs13142647	0.4701	4	45016566	A	G	0.8239	1.008	0.987	1.029	0.0078	0.0108	85934	401577	4	45016566	4	45016566	*	rs13142647	R	45018583	rs13142647	A	G	0.8155	0.0116	0.0022	2.1e-07	677964	45018583	45016566	4	45016566	4	45016566	*	R	-0.722222	5.27273
4_45028592_A_G	rs13140100	4	45028592	A	G	0.0055	1.00503	0.988142	1.02354	0.2734	11	rs13140100	0.5448	4	45028592	A	G	0.7266	0.995	0.977	1.012	-0.0055	0.0091	85934	401577	4	45028592	4	45028592	*	rs13140100	R	45030609	rs13140100	A	G	0.7271	-0.0125	0.0019	1.1e-10	680536	45030609	45028592	4	45028592	4	45028592	*	R	0.604396	-6.57895
4_45031125_G_C	rs4456994	4	45031125	G	C	0.0017	1.002	0.986	1.018	0.4074	5	rs4456994	0.8364	4	45031125	C	G	0.4074	1.002	0.986	1.018	0.0017	0.0083	85934	401577	4	45031125	4	45031125	*	rs4456994	S	45033142	rs4456994	C	G	0.3997	-0.0102	0.0018	9.6e-09	673751	45033142	45031125	4	45031125	4	45031125	*	S	0.204819	-5.66667
4_45033889_G_C	rs10805133	4	45033889	G	C	0.0024	1.002	0.984	1.021	0.2516	5	rs10805133	0.8014	4	45033889	C	G	0.2516	1.002	0.984	1.021	0.0024	0.0094	85934	401577	4	45033889	4	45033889	*	rs10805133	V	45035906	rs10805133	C	G	0.2435	0.0095	0.002	2.4e-06	680007	45035906	45033889	4	45033889	4	45033889	*	V	0.255319	4.75
4_45037580_T_C	rs6828639	4	45037580	T	C	0.0077	1.00806	0.992063	1.02354	0.5532	11	rs6828639	0.3436	4	45037580	T	C	0.4468	0.992	0.977	1.008	-0.0077	0.0082	85934	401577	4	45037580	4	45037580	*	rs6828639	Y	45039597	rs6828639	T	C	0.4497	0.0066	0.0017	0.00014	686492	45039597	45037580	4	45037580	4	45037580	*	Y	0.939024	3.88235
4_45040326_G_A	rs4623046	4	45040326	G	A	0.0047	1.005	0.988	1.022	0.6698	10	rs4623046	0.5869	4	45040326	A	G	0.6698	1.005	0.988	1.022	0.0047	0.0087	85934	401577	4	45040326	4	45040326	*	rs4623046	R	45042343	rs4623046	A	G	0.6665	-0.0145	0.0018	2.6e-15	688175	45042343	45040326	4	45040326	4	45040326	*	R	0.54023	-8.05556
4_45043526_C_T	rs7682029	4	45043526	C	T	0.0086	1.009	0.993	1.025	0.5522	10	rs7682029	0.2921	4	45043526	T	C	0.5522	1.009	0.993	1.025	0.0086	0.0082	85934	401577	4	45043526	4	45043526	*	rs7682029	Y	45045543	rs7682029	T	C	0.5459	-0.0067	0.0017	0.00012	681403	45045543	45043526	4	45043526	4	45043526	*	Y	1.04878	-3.94118
4_45047583_T_C	rs4264866	4	45047583	T	C	0.0062	1.00604	0.98912	1.02354	0.6713	11	rs4264866	0.4765	4	45047583	T	C	0.3287	0.994	0.977	1.011	-0.0062	0.0087	85934	401577	4	45047583	4	45047583	*	rs4264866	Y	45049600	rs4264866	T	C	0.3334	0.0134	0.002	1.5e-11	524998	45049600	45047583	4	45047583	4	45047583	*	Y	0.712644	6.7
4_45049993_G_T	rs4299626	4	45049993	G	T	0.0062	1.006	0.989	1.023	0.6704	10	rs4299626	0.4722	4	45049993	T	G	0.6704	1.006	0.989	1.023	0.0062	0.0086	85934	401577	4	45049993	4	45049993	*	rs4299626	K	45052010	rs4299626	T	G	0.668	-0.0146	0.0018	1.7e-15	688384	45052010	45049993	4	45049993	4	45049993	*	K	0.72093	-8.11111
4_45055980_C_T	rs11944003	4	45055980	C	T	-0.0036	0.996	0.974	1.02	0.1382	10	rs11944003	0.7585	4	45055980	T	C	0.1382	0.996	0.974	1.02	-0.0036	0.0118	85934	401577	4	45055980	4	45055980	*	rs11944003	Y	45057997	rs11944003	T	C	0.1325	0.0131	0.0026	3.2e-07	687774	45057997	45055980	4	45055980	4	45055980	*	Y	-0.305085	5.03846
4_45056545_T_C	rs12696797	4	45056545	T	C	0.0068	1.00705	0.990099	1.02459	0.6704	11	rs12696797	0.4337	4	45056545	T	C	0.3296	0.993	0.976	1.01	-0.0068	0.0087	85934	401577	4	45056545	4	45056545	*	rs12696797	Y	45058562	rs12696797	T	C	0.3321	0.0146	0.0018	2.1e-15	688459	45058562	45056545	4	45056545	4	45056545	*	Y	0.781609	8.11111
4_45059482_T_G	rs9291262	4	45059482	T	G	0.0063	1.00604	0.98912	1.02354	0.6706	11	rs9291262	0.4676	4	45059482	T	G	0.3294	0.994	0.977	1.011	-0.0063	0.0087	85934	401577	4	45059482	4	45059482	*	rs9291262	K	45061499	rs9291262	T	G	0.3321	0.0147	0.0018	1.2e-15	687638	45061499	45059482	4	45059482	4	45059482	*	K	0.724138	8.16667
4_45061873_A_G	rs7375784	4	45061873	A	G	0.0067	1.00705	0.990099	1.02354	0.6703	11	rs7375784	0.4416	4	45061873	A	G	0.3297	0.993	0.977	1.01	-0.0067	0.0086	85934	401577	4	45061873	4	45061873	*	rs7375784	R	45063890	rs7375784	A	G	0.332	0.0146	0.0018	1.9e-15	689641	45063890	45061873	4	45061873	4	45061873	*	R	0.77907	8.11111
4_45065947_A_T	rs10084859	4	45065947	A	T	-0.0003	1	0.976562	1.02249	0.1406	6	rs10084859	0.9802	4	45065947	A	T	0.8594	1	0.978	1.024	0.0003	0.0117	85934	401577	4	45065947	4	45065947	*	rs10084859	W	45067964	rs10084859	A	T	0.8648	0.0112	0.0025	1.1e-05	692349	45067964	45065947	4	45065947	4	45065947	*	W	-0.025641	4.48
4_45066040_A_G	rs10084781	4	45066040	A	G	-0.0002	1	0.977517	1.02249	0.1406	11	rs10084781	0.9839	4	45066040	A	G	0.8594	1	0.978	1.023	0.0002	0.0117	85934	401577	4	45066040	4	45066040	*	rs10084781	R	45068057	rs10084781	A	G	0.8648	0.0111	0.0025	1.1e-05	692354	45068057	45066040	4	45066040	4	45066040	*	R	-0.017094	4.44
4_45066261_G_C	rs10084842	4	45066261	G	C	-0.0002	1	0.977	1.023	0.1406	5	rs10084842	0.9892	4	45066261	C	G	0.1406	1	0.977	1.023	-0.0002	0.0117	85934	401577	4	45066261	4	45066261	*	rs10084842	S	45068278	rs10084842	C	G	0.1352	-0.0112	0.0025	1.2e-05	692390	45068278	45066261	4	45066261	4	45066261	*	S	-0.017094	-4.48
4_45066576_C_T	rs4306991	4	45066576	C	T	-0.0057	0.994	0.975	1.014	0.1965	10	rs4306991	0.5738	4	45066576	T	C	0.1965	0.994	0.975	1.014	-0.0057	0.0102	85934	401577	4	45066576	4	45066576	*	rs4306991	Y	45068593	rs4306991	T	C	0.1936	-0.0158	0.0022	6.1e-13	692428	45068593	45066576	4	45066576	4	45066576	*	Y	-0.558824	-7.18182
4_45067321_G_A	rs13434955	4	45067321	G	A	-0.0004	1	0.977	1.023	0.1405	10	rs13434955	0.9697	4	45067321	A	G	0.1405	1	0.977	1.023	-0.0004	0.0117	85934	401577	4	45067321	4	45067321	*	rs13434955	R	45069338	rs13434955	A	G	0.1352	-0.0112	0.0025	1.1e-05	692448	45069338	45067321	4	45067321	4	45067321	*	R	-0.034188	-4.48
4_45067664_G_A	rs4473684	4	45067664	G	A	-0.0004	1	0.977	1.023	0.1405	10	rs4473684	0.9728	4	45067664	A	G	0.1405	1	0.977	1.023	-0.0004	0.0117	85934	401577	4	45067664	4	45067664	*	rs4473684	R	45069681	rs4473684	A	G	0.1352	-0.0112	0.0025	1.1e-05	692455	45069681	45067664	4	45067664	4	45067664	*	R	-0.034188	-4.48
4_45067997_G_T	rs1849329	4	45067997	G	T	-0.0005	1	0.977	1.023	0.1405	10	rs1849329	0.9649	4	45067997	T	G	0.1405	1	0.977	1.023	-0.0005	0.0117	85934	401577	4	45067997	4	45067997	*	rs1849329	D	45070014	rs1849329	T	G	0.1352	-0.0112	0.0025	1e-05	692457	45070014	45067997	4	45067997	4	45067997	*	D	-0.042735	-4.48
4_45068450_G_T	rs1512304	4	45068450	G	T	0.0122	1.012	0.994	1.031	0.261	10	rs1512304	0.1867	4	45068450	T	G	0.261	1.012	0.994	1.031	0.0122	0.0092	85934	401577	4	45068450	4	45068450	*	rs1512304	B	45070467	rs1512304	T	G	0.2592	-0.0083	0.002	2.1e-05	680087	45070467	45068450	4	45068450	4	45068450	*	B	1.32609	-4.15
4_45069894_C_G	rs7656136	4	45069894	C	G	0.005	1.00503	0.985222	1.02564	0.8006	6	rs7656136	0.6246	4	45069894	C	G	0.1994	0.995	0.975	1.015	-0.005	0.0102	85934	401577	4	45069894	4	45069894	*	rs7656136	S	45071911	rs7656136	C	G	0.1923	-0.0158	0.0022	5.2e-13	692159	45071911	45069894	4	45069894	4	45069894	*	S	0.490196	-7.18182
4_45070189_T_G	rs7690331	4	45070189	T	G	0.0048	1.00503	0.985222	1.02459	0.8009	11	rs7690331	0.6366	4	45070189	T	G	0.1991	0.995	0.976	1.015	-0.0048	0.0102	85934	401577	4	45070189	4	45070189	*	rs7690331	K	45072206	rs7690331	T	G	0.1908	-0.016	0.0022	4.4e-13	690938	45072206	45070189	4	45070189	4	45070189	*	K	0.470588	-7.27273
4_45070779_C_G	rs1319519	4	45070779	C	G	0.005	1.00503	0.985222	1.02564	0.8009	6	rs1319519	0.6278	4	45070779	C	G	0.1991	0.995	0.975	1.015	-0.005	0.0102	85934	401577	4	45070779	4	45070779	*	rs1319519	S	45072796	rs1319519	C	G	0.1909	-0.0158	0.0022	7.9e-13	692407	45072796	45070779	4	45070779	4	45070779	*	S	0.490196	-7.18182
4_45071413_T_C	rs6855504	4	45071413	T	C	0.0049	1.00503	0.985222	1.02564	0.8009	11	rs6855504	0.6291	4	45071413	T	C	0.1991	0.995	0.975	1.015	-0.0049	0.0102	85934	401577	4	45071413	4	45071413	*	rs6855504	Y	45073430	rs6855504	T	C	0.1908	-0.0163	0.0023	4.9e-13	638158	45073430	45071413	4	45071413	4	45071413	*	Y	0.480392	-7.08696
4_45072031_A_T	rs2882028	4	45072031	A	T	0.0046	1.00503	0.984252	1.02459	0.8009	6	rs2882028	0.6522	4	45072031	A	T	0.1991	0.995	0.976	1.016	-0.0046	0.0102	85934	401577	4	45072031	4	45072031	*	rs2882028	W	45074048	rs2882028	A	T	0.1924	-0.0158	0.0022	6.6e-13	692555	45074048	45072031	4	45072031	4	45072031	*	W	0.45098	-7.18182
4_45074380_C_A	rs4404583	4	45074380	C	A	0.0046	1.005	0.985	1.025	0.8009	10	rs4404583	0.6542	4	45074380	A	C	0.8009	1.005	0.985	1.025	0.0046	0.0102	85934	401577	4	45074380	4	45074380	*	rs4404583	M	45076397	rs4404583	A	C	0.8095	0.0159	0.0022	4.6e-13	692558	45076397	45074380	4	45074380	4	45074380	*	M	0.45098	7.22727
4_45074828_T_C	rs2048543	4	45074828	T	C	0.0047	1.00503	0.985222	1.02459	0.8009	11	rs2048543	0.6444	4	45074828	T	C	0.1991	0.995	0.976	1.015	-0.0047	0.0102	85934	401577	4	45074828	4	45074828	*	rs2048543	Y	45076845	rs2048543	T	C	0.1905	-0.0159	0.0022	4.2e-13	692557	45076845	45074828	4	45074828	4	45074828	*	Y	0.460784	-7.22727
4_45074898_G_A	rs2048542	4	45074898	G	A	0.0056	1.006	0.986	1.026	0.8007	10	rs2048542	0.5853	4	45074898	A	G	0.8007	1.006	0.986	1.026	0.0056	0.0102	85934	401577	4	45074898	4	45074898	*	rs2048542	R	45076915	rs2048542	A	G	0.8093	0.0158	0.0022	5.2e-13	692484	45076915	45074898	4	45074898	4	45074898	*	R	0.54902	7.18182
4_45075228_C_T	rs16857979	4	45075228	C	T	0.0156	1.016	0.981	1.051	0.9404	10	rs16857979	0.3745	4	45075228	T	C	0.9404	1.016	0.981	1.051	0.0156	0.0176	85934	401577	4	45075228	4	45075228	*	rs16857979	Y	45077245	rs16857979	T	C	0.94411	0.0208	0.0037	2.1e-08	680313	45077245	45075228	4	45075228	4	45075228	*	Y	0.886364	5.62162
4_45075296_C_T	rs13146241	4	45075296	C	T	0.0047	1.005	0.985	1.025	0.8009	10	rs13146241	0.6483	4	45075296	T	C	0.8009	1.005	0.985	1.025	0.0047	0.0102	85934	401577	4	45075296	4	45075296	*	rs13146241	Y	45077313	rs13146241	T	C	0.8095	0.0158	0.0022	4.9e-13	692558	45077313	45075296	4	45075296	4	45075296	*	Y	0.460784	7.18182
4_45075437_T_C	rs17470619	4	45075437	T	C	0.0016	1.002	0.978474	1.02459	0.1398	11	rs17470619	0.8896	4	45075437	T	C	0.8602	0.998	0.976	1.022	-0.0016	0.0117	85934	401577	4	45075437	4	45075437	*	rs17470619	Y	45077454	rs17470619	T	C	0.8654	0.0114	0.0025	7.2e-06	692482	45077454	45075437	4	45075437	4	45075437	*	Y	0.136752	4.56
4_45075583_C_T	rs1512321	4	45075583	C	T	0.0049	1.005	0.985	1.025	0.8009	10	rs1512321	0.6313	4	45075583	T	C	0.8009	1.005	0.985	1.025	0.0049	0.0102	85934	401577	4	45075583	4	45075583	*	rs1512321	Y	45077600	rs1512321	T	C	0.8095	0.0158	0.0022	4.8e-13	692553	45077600	45075583	4	45075583	4	45075583	*	Y	0.480392	7.18182
4_45075639_G_T	rs1512320	4	45075639	G	T	0.0046	1.005	0.985	1.025	0.8014	10	rs1512320	0.6549	4	45075639	T	G	0.8014	1.005	0.985	1.025	0.0046	0.0102	85934	401577	4	45075639	4	45075639	*	rs1512320	K	45077656	rs1512320	T	G	0.8095	0.0158	0.0022	5.1e-13	692543	45077656	45075639	4	45075639	4	45075639	*	K	0.45098	7.18182
4_45075743_C_T	rs13147324	4	45075743	C	T	0.0123	1.012	0.994	1.031	0.2608	10	rs13147324	0.1819	4	45075743	T	C	0.2608	1.012	0.994	1.031	0.0123	0.0092	85934	401577	4	45075743	4	45075743	*	rs13147324	Y	45077760	rs13147324	T	C	0.2595	-0.0083	0.002	2e-05	680534	45077760	45075743	4	45075743	4	45075743	*	Y	1.33696	-4.15
4_45076991_G_A	rs996004	4	45076991	G	A	0.0155	1.016	0.981	1.051	0.94	10	rs996004	0.379	4	45076991	A	G	0.94	1.016	0.981	1.051	0.0155	0.0176	85934	401577	4	45076991	4	45076991	*	rs996004	R	45079008	rs996004	A	G	0.94411	0.0209	0.0037	1.3e-08	692052	45079008	45076991	4	45076991	4	45076991	*	R	0.880682	5.64865
4_45077310_T_A	rs996003	4	45077310	T	A	0.0045	1.005	0.985	1.025	0.8005	5	rs996003	0.658	4	45077310	A	T	0.8005	1.005	0.985	1.025	0.0045	0.0102	85934	401577	4	45077310	4	45077310	*	rs996003	W	45079327	rs996003	A	T	0.8095	0.0159	0.0022	4.2e-13	692557	45079327	45077310	4	45077310	4	45077310	*	W	0.441176	7.22727
4_45077361_T_C	rs996002	4	45077361	T	C	0.0047	1.00503	0.985222	1.02459	0.8005	11	rs996002	0.6462	4	45077361	T	C	0.1995	0.995	0.976	1.015	-0.0047	0.0102	85934	401577	4	45077361	4	45077361	*	rs996002	Y	45079378	rs996002	T	C	0.1905	-0.0159	0.0022	3.9e-13	692557	45079378	45077361	4	45077361	4	45077361	*	Y	0.460784	-7.22727
4_45078019_G_A	rs4643858	4	45078019	G	A	0.0044	1.004	0.985	1.025	0.8006	10	rs4643858	0.6702	4	45078019	A	G	0.8006	1.004	0.985	1.025	0.0044	0.0102	85934	401577	4	45078019	4	45078019	*	rs4643858	R	45080036	rs4643858	A	G	0.8095	0.0159	0.0022	4e-13	692549	45080036	45078019	4	45078019	4	45078019	*	R	0.431373	7.22727
4_45078192_C_T	rs4422445	4	45078192	C	T	0.0044	1.004	0.985	1.025	0.8006	10	rs4422445	0.664	4	45078192	T	C	0.8006	1.004	0.985	1.025	0.0044	0.0102	85934	401577	4	45078192	4	45078192	*	rs4422445	Y	45080209	rs4422445	T	C	0.8095	0.0159	0.0022	4.4e-13	692560	45080209	45078192	4	45078192	4	45078192	*	Y	0.431373	7.22727
4_45078750_A_G	rs1512319	4	45078750	A	G	0.0045	1.00402	0.984252	1.02459	0.8006	11	rs1512319	0.6591	4	45078750	A	G	0.1994	0.996	0.976	1.016	-0.0045	0.0102	85934	401577	4	45078750	4	45078750	*	rs1512319	R	45080767	rs1512319	A	G	0.1905	-0.0157	0.0022	8.7e-13	680824	45080767	45078750	4	45078750	4	45078750	*	R	0.441176	-7.13636
4_45079044_T_C	rs1512317	4	45079044	T	C	0.0045	1.00402	0.984252	1.02459	0.8006	11	rs1512317	0.6587	4	45079044	T	C	0.1994	0.996	0.976	1.016	-0.0045	0.0102	85934	401577	4	45079044	4	45079044	*	rs1512317	Y	45081061	rs1512317	T	C	0.1905	-0.0158	0.0022	5.1e-13	692570	45081061	45079044	4	45079044	4	45079044	*	Y	0.441176	-7.18182
4_45079334_G_T	rs4624697	4	45079334	G	T	0.0046	1.005	0.985	1.025	0.8006	10	rs4624697	0.6561	4	45079334	T	G	0.8006	1.005	0.985	1.025	0.0046	0.0102	85934	401577	4	45079334	4	45079334	*	rs4624697	K	45081351	rs4624697	T	G	0.8095	0.0151	0.0024	2.4e-10	529243	45081351	45079334	4	45079334	4	45079334	*	K	0.45098	6.29167
4_45079454_A_G	rs4493580	4	45079454	A	G	0.0045	1.00402	0.984252	1.02459	0.8005	11	rs4493580	0.6627	4	45079454	A	G	0.1995	0.996	0.976	1.016	-0.0045	0.0102	85934	401577	4	45079454	4	45079454	*	rs4493580	R	45081471	rs4493580	A	G	0.1905	-0.0151	0.0024	2.4e-10	529242	45081471	45079454	4	45079454	4	45079454	*	R	0.441176	-6.29167
4_45079605_T_C	rs4604088	4	45079605	T	C	0.0046	1.00503	0.984252	1.02459	0.8006	11	rs4604088	0.6523	4	45079605	T	C	0.1994	0.995	0.976	1.016	-0.0046	0.0102	85934	401577	4	45079605	4	45079605	*	rs4604088	Y	45081622	rs4604088	T	C	0.1905	-0.0151	0.0024	2.1e-10	529228	45081622	45079605	4	45079605	4	45079605	*	Y	0.45098	-6.29167
4_45079825_C_A	rs4432781	4	45079825	C	A	0.0045	1.005	0.985	1.025	0.8006	10	rs4432781	0.6634	4	45079825	A	C	0.8006	1.005	0.985	1.025	0.0045	0.0102	85934	401577	4	45079825	4	45079825	*	rs4432781	M	45081842	rs4432781	A	C	0.8095	0.0151	0.0024	2e-10	529243	45081842	45079825	4	45079825	4	45079825	*	M	0.441176	6.29167
4_45079886_G_A	rs4616793	4	45079886	G	A	0.0122	1.012	0.994	1.031	0.2606	10	rs4616793	0.1881	4	45079886	A	G	0.2606	1.012	0.994	1.031	0.0122	0.0092	85934	401577	4	45079886	4	45079886	*	rs4616793	R	45081903	rs4616793	A	G	0.2595	-0.0079	0.0021	0.00019	528954	45081903	45079886	4	45079886	4	45079886	*	R	1.32609	-3.7619
4_45080219_C_G	rs13144044	4	45080219	C	G	-0.0076	0.992063	0.976562	1.00806	0.464	6	rs13144044	0.3502	4	45080219	C	G	0.536	1.008	0.992	1.024	0.0076	0.0081	85934	401577	4	45080219	4	45080219	*	rs13144044	S	45082236	rs13144044	C	G	0.534	-0.0193	0.0017	3e-29	692131	45082236	45080219	4	45080219	4	45080219	*	S	-0.938272	-11.3529
4_45080583_G_C	rs13143285	4	45080583	G	C	-0.0071	0.993	0.976	1.01	0.3264	5	rs13143285	0.4139	4	45080583	C	G	0.3264	0.993	0.976	1.01	-0.0071	0.0086	85934	401577	4	45080583	4	45080583	*	rs13143285	S	45082600	rs13143285	C	G	0.3329	0.0147	0.0018	1.1e-15	691414	45082600	45080583	4	45080583	4	45080583	*	S	-0.825581	8.16667
4_45081642_G_A	rs17470661	4	45081642	G	A	0.0015	1.002	0.979	1.025	0.1396	10	rs17470661	0.9012	4	45081642	A	G	0.1396	1.002	0.979	1.025	0.0015	0.0117	85934	401577	4	45081642	4	45081642	*	rs17470661	R	45083659	rs17470661	A	G	0.137	-0.0113	0.0025	8.5e-06	692488	45083659	45081642	4	45081642	4	45081642	*	R	0.128205	-4.52
4_45083401_T_C	rs6414673	4	45083401	T	C	0.0045	1.00402	0.984252	1.02459	0.8006	11	rs6414673	0.6593	4	45083401	T	C	0.1994	0.996	0.976	1.016	-0.0045	0.0102	85934	401577	4	45083401	4	45083401	*	rs6414673	Y	45085418	rs6414673	T	C	0.1948	-0.016	0.0025	7.1e-11	659573	45085418	45083401	4	45083401	4	45083401	*	Y	0.441176	-6.4
4_45083454_T_G	rs6414674	4	45083454	T	G	0.0153	1.01523	0.981354	1.05152	0.9401	11	rs6414674	0.3861	4	45083454	T	G	0.0599	0.985	0.951	1.019	-0.0153	0.0176	85934	401577	4	45083454	4	45083454	*	rs6414674	K	45085471	rs6414674	T	G	0.05589	-0.021	0.0037	1.2e-08	692056	45085471	45083454	4	45083454	4	45083454	*	K	0.869318	-5.67568
4_45085170_A_G	rs2048545	4	45085170	A	G	0.0045	1.00402	0.984252	1.02459	0.8005	11	rs2048545	0.6614	4	45085170	A	G	0.1995	0.996	0.976	1.016	-0.0045	0.0102	85934	401577	4	45085170	4	45085170	*	rs2048545	R	45087187	rs2048545	A	G	0.1905	-0.0157	0.0022	1.2e-12	684442	45087187	45085170	4	45085170	4	45085170	*	R	0.441176	-7.13636
4_45087416_G_C	rs9991441	4	45087416	G	C	0.0126	1.013	0.995	1.031	0.2608	5	rs9991441	0.1729	4	45087416	C	G	0.2608	1.013	0.995	1.031	0.0126	0.0092	85934	401577	4	45087416	4	45087416	*	rs9991441	B	45089433	rs9991441	C	G	0.259	-0.0082	0.0019	2.3e-05	692174	45089433	45087416	4	45087416	4	45087416	*	B	1.36957	-4.31579
4_45089156_A_G	rs4444869	4	45089156	A	G	0.0051	1.00503	0.985222	1.02564	0.8006	11	rs4444869	0.6207	4	45089156	A	G	0.1994	0.995	0.975	1.015	-0.0051	0.0102	85934	401577	4	45089156	4	45089156	*	rs4444869	R	45091173	rs4444869	A	G	0.1906	-0.0157	0.0022	6.7e-13	692432	45091173	45089156	4	45089156	4	45089156	*	R	0.5	-7.13636
4_45089632_A_G	rs6447429	4	45089632	A	G	0.0062	1.00604	0.986193	1.02669	0.8	11	rs6447429	0.5444	4	45089632	A	G	0.2	0.994	0.974	1.014	-0.0062	0.0102	85934	401577	4	45089632	4	45089632	*	rs6447429	R	45091649	rs6447429	A	G	0.1908	-0.0157	0.0022	7e-13	692439	45091649	45089632	4	45089632	4	45089632	*	R	0.607843	-7.13636
4_45090486_G_A	rs11725284	4	45090486	G	A	0.0177	1.018	0.983	1.054	0.9406	10	rs11725284	0.3174	4	45090486	A	G	0.9406	1.018	0.983	1.054	0.0177	0.0177	85934	401577	4	45090486	4	45090486	*	rs11725284	R	45092503	rs11725284	A	G	0.94294	0.0204	0.0037	3.3e-08	692097	45092503	45090486	4	45090486	4	45090486	*	R	1	5.51351
4_45091190_G_A	rs10003954	4	45091190	G	A	0.0126	1.013	0.995	1.031	0.2607	10	rs10003954	0.1729	4	45091190	A	G	0.2607	1.013	0.995	1.031	0.0126	0.0092	85934	401577	4	45091190	4	45091190	*	rs10003954	R	45093207	rs10003954	A	G	0.2594	-0.0083	0.0019	2.1e-05	691995	45093207	45091190	4	45091190	4	45091190	*	R	1.36957	-4.36842
4_45091258_C_A	rs10027158	4	45091258	C	A	0.0125	1.013	0.994	1.031	0.2607	10	rs10027158	0.1749	4	45091258	A	C	0.2607	1.013	0.994	1.031	0.0125	0.0092	85934	401577	4	45091258	4	45091258	*	rs10027158	M	45093275	rs10027158	A	C	0.2594	-0.0083	0.0019	2.2e-05	691953	45093275	45091258	4	45091258	4	45091258	*	M	1.3587	-4.36842
4_45091545_T_G	rs9996542	4	45091545	T	G	0.0162	1.01626	0.981354	1.05263	0.9416	11	rs9996542	0.3599	4	45091545	T	G	0.0584	0.984	0.95	1.019	-0.0162	0.0177	85934	401577	4	45091545	4	45091545	*	rs9996542	D	45093562	rs9996542	T	G	0.05537	-0.0205	0.0037	3.1e-08	691995	45093562	45091545	4	45091545	4	45091545	*	D	0.915254	-5.54054
4_45092363_A_T	rs1913022	4	45092363	A	T	0.006	1.00604	0.986193	1.02669	0.8007	6	rs1913022	0.5608	4	45092363	A	T	0.1993	0.994	0.974	1.014	-0.006	0.0103	85934	401577	4	45092363	4	45092363	*	rs1913022	W	45094380	rs1913022	A	T	0.2122	-0.0151	0.0024	2.8e-10	528142	45094380	45092363	4	45092363	4	45092363	*	W	0.582524	-6.29167
4_45092363_A_T	rs1913022	4	45092363	A	T	0.006	1.00604	0.986193	1.02669	0.8007	6	rs1913022	0.5608	4	45092363	A	T	0.1993	0.994	0.974	1.014	-0.006	0.0103	85934	401577	4	45092363	4	45092363	*	rs879329567	Y	45094380	rs1913022	A	T	0.2122	-0.0151	0.0024	2.8e-10	528142	45094380	45092363	4	45092363	4	45092363	*	Y	0.582524	-6.29167
4_45092364_C_T	rs1913021	4	45092364	C	T	0.0063	1.006	0.986	1.027	0.8007	10	rs1913021	0.5417	4	45092364	T	C	0.8007	1.006	0.986	1.027	0.0063	0.0103	85934	401577	4	45092364	4	45092364	*	rs1913021	Y	45094381	rs1913021	T	C	0.7879	0.015	0.0024	4.1e-10	528152	45094381	45092364	4	45092364	4	45092364	*	Y	0.61165	6.25
4_45092976_G_A	rs1606318	4	45092976	G	A	0.0013	1.001	0.979	1.025	0.1401	10	rs1606318	0.909	4	45092976	A	G	0.1401	1.001	0.979	1.025	0.0013	0.0117	85934	401577	4	45092976	4	45092976	*	rs1606318	R	45094993	rs1606318	A	G	0.1352	-0.0115	0.0025	6.2e-06	692065	45094993	45092976	4	45092976	4	45092976	*	R	0.111111	-4.6
4_45093032_G_A	rs1606317	4	45093032	G	A	0.0014	1.001	0.979	1.025	0.1401	10	rs1606317	0.9081	4	45093032	A	G	0.1401	1.001	0.979	1.025	0.0014	0.0117	85934	401577	4	45093032	4	45093032	*	rs1606317	R	45095049	rs1606317	A	G	0.1352	-0.0114	0.0025	6.5e-06	692053	45095049	45093032	4	45093032	4	45093032	*	R	0.119658	-4.56
4_45093417_T_C	rs11934809	4	45093417	T	C	-0.0072	0.993049	0.968992	1.01729	0.1283	11	rs11934809	0.5531	4	45093417	T	C	0.8717	1.007	0.983	1.032	0.0072	0.0122	85934	401577	4	45093417	4	45093417	*	rs11934809	Y	45095434	rs11934809	T	C	0.8636	-0.0125	0.0025	5.5e-07	756658	45095434	45093417	4	45093417	4	45093417	*	Y	-0.590164	-5
4_45093846_T_C	rs9917913	4	45093846	T	C	0.0065	1.00604	0.986193	1.02669	0.7999	11	rs9917913	0.5248	4	45093846	T	C	0.2001	0.994	0.974	1.014	-0.0065	0.0102	85934	401577	4	45093846	4	45093846	*	rs9917913	B	45095863	rs9917913	T	C	0.1908	-0.015	0.0024	3e-10	532658	45095863	45093846	4	45093846	4	45093846	*	B	0.637255	-6.25
4_45094335_G_A	rs2102595	4	45094335	G	A	0.0065	1.007	0.987	1.027	0.7999	10	rs2102595	0.525	4	45094335	A	G	0.7999	1.007	0.987	1.027	0.0065	0.0102	85934	401577	4	45094335	4	45094335	*	rs2102595	R	45096352	rs2102595	A	G	0.8092	0.0157	0.0022	9.1e-13	692010	45096352	45094335	4	45094335	4	45094335	*	R	0.637255	7.13636
4_45094706_T_C	rs12503507	4	45094706	T	C	0.0168	1.01729	0.982318	1.05263	0.9409	11	rs12503507	0.344	4	45094706	T	C	0.0591	0.983	0.95	1.018	-0.0168	0.0177	85934	401577	4	45094706	4	45094706	*	rs12503507	Y	45096723	rs12503507	T	C	0.05531	-0.0206	0.0037	2.8e-08	691976	45096723	45094706	4	45094706	4	45094706	*	Y	0.949153	-5.56757
4_45095460_C_G	rs7663667	4	45095460	C	G	0.0055	1.00503	0.985222	1.02564	0.8005	6	rs7663667	0.5884	4	45095460	C	G	0.1995	0.995	0.975	1.015	-0.0055	0.0102	85934	401577	4	45095460	4	45095460	*	rs7663667	S	45097477	rs7663667	C	G	0.1908	-0.0156	0.0022	1.3e-12	691882	45097477	45095460	4	45095460	4	45095460	*	S	0.539216	-7.09091
4_45096024_T_C	rs10024284	4	45096024	T	C	0.0011	1.001	0.978474	1.02459	0.1402	11	rs10024284	0.9259	4	45096024	T	C	0.8598	0.999	0.976	1.022	-0.0011	0.0117	85934	401577	4	45096024	4	45096024	*	rs10024284	Y	45098041	rs10024284	T	C	0.8645	0.0114	0.0025	6.3e-06	691913	45098041	45096024	4	45096024	4	45096024	*	Y	0.0940171	4.56
4_45096063_C_T	rs16858004	4	45096063	C	T	-0.0024	0.998	0.975	1.021	0.1378	10	rs16858004	0.8375	4	45096063	T	C	0.1378	0.998	0.975	1.021	-0.0024	0.0118	85934	401577	4	45096063	4	45096063	*	rs16858004	Y	45098080	rs16858004	T	C	0.1332	0.0136	0.0026	1.1e-07	691715	45098080	45096063	4	45096063	4	45096063	*	Y	-0.20339	5.23077
4_45096131_T_C	rs10024389	4	45096131	T	C	-0.0004	1	0.976562	1.02249	0.1408	11	rs10024389	0.9694	4	45096131	T	C	0.8592	1	0.978	1.024	0.0004	0.0117	85934	401577	4	45096131	4	45096131	*	rs10024389	Y	45098148	rs10024389	T	C	0.8649	0.0114	0.0025	7e-06	691795	45098148	45096131	4	45096131	4	45096131	*	Y	-0.034188	4.56
4_45096722_A_G	rs1512314	4	45096722	A	G	0.0005	1	0.977517	1.02354	0.1402	11	rs1512314	0.9666	4	45096722	A	G	0.8598	1	0.977	1.023	-0.0005	0.0117	85934	401577	4	45096722	4	45096722	*	rs1512314	R	45098739	rs1512314	A	G	0.8646	0.0114	0.0025	7.3e-06	683798	45098739	45096722	4	45096722	4	45096722	*	R	0.042735	4.56
4_45096829_G_T	rs1512313	4	45096829	G	T	0.0012	1.001	0.979	1.024	0.1404	10	rs1512313	0.9186	4	45096829	T	G	0.1404	1.001	0.979	1.024	0.0012	0.0117	85934	401577	4	45096829	4	45096829	*	rs1512313	K	45098846	rs1512313	T	G	0.1355	-0.0115	0.0025	6.8e-06	683759	45098846	45096829	4	45096829	4	45096829	*	K	0.102564	-4.6
4_45097445_C_T	rs13103657	4	45097445	C	T	0.0198	1.02	0.985	1.056	0.9405	10	rs13103657	0.2633	4	45097445	T	C	0.9405	1.02	0.985	1.056	0.0198	0.0177	85934	401577	4	45097445	4	45097445	*	rs13103657	Y	45099462	rs13103657	T	C	0.94457	0.018	0.0036	4e-07	772782	45099462	45097445	4	45097445	4	45097445	*	Y	1.11864	5
4_45097759_A_G	rs12510234	4	45097759	A	G	0.0132	1.01317	0.995025	1.03199	0.2612	11	rs12510234	0.1523	4	45097759	A	G	0.7388	0.987	0.969	1.005	-0.0132	0.0092	85934	401577	4	45097759	4	45097759	*	rs12510234	R	45099776	rs12510234	A	G	0.7405	0.0082	0.0019	1e-05	782662	45099776	45097759	4	45097759	4	45097759	*	R	1.43478	4.31579
4_45098075_A_G	rs7685861	4	45098075	A	G	0.0197	1.02041	0.985222	1.05597	0.9405	11	rs7685861	0.2642	4	45098075	A	G	0.0595	0.98	0.947	1.015	-0.0197	0.0177	85934	401577	4	45098075	4	45098075	*	rs7685861	R	45100092	rs7685861	A	G	0.05531	-0.0185	0.0035	1.8e-07	781377	45100092	45098075	4	45098075	4	45098075	*	R	1.11299	-5.28571
4_45098289_G_A	rs1858413	4	45098289	G	A	0.0063	1.006	0.986	1.027	0.8004	10	rs1858413	0.5417	4	45098289	A	G	0.8004	1.006	0.986	1.027	0.0063	0.0102	85934	401577	4	45098289	4	45098289	*	rs1858413	R	45100306	rs1858413	A	G	0.8093	0.0152	0.0021	2.2e-13	794691	45100306	45098289	4	45098289	4	45098289	*	R	0.617647	7.2381
4_45098657_C_A	rs10428432	4	45098657	C	A	0.0134	1.013	0.995	1.032	0.2612	10	rs10428432	0.1474	4	45098657	A	C	0.2612	1.013	0.995	1.032	0.0134	0.0092	85934	401577	4	45098657	4	45098657	*	rs10428432	M	45100674	rs10428432	A	C	0.2595	-0.0082	0.0018	9.3e-06	794422	45100674	45098657	4	45098657	4	45098657	*	M	1.45652	-4.55556
4_45098683_C_G	rs17574252	4	45098683	C	G	0.0009	1.001	0.978474	1.02459	0.1403	6	rs17574252	0.9372	4	45098683	C	G	0.8597	0.999	0.976	1.022	-0.0009	0.0117	85934	401577	4	45098683	4	45098683	*	rs17574252	S	45100700	rs17574252	C	G	0.8646	0.0117	0.0024	1.2e-06	786732	45100700	45098683	4	45098683	4	45098683	*	S	0.0769231	4.875
4_45099695_A_T	rs1858414	4	45099695	A	T	0.0062	1.00604	0.986193	1.02669	0.8003	6	rs1858414	0.5419	4	45099695	A	T	0.1997	0.994	0.974	1.014	-0.0062	0.0102	85934	401577	4	45099695	4	45099695	*	rs1858414	W	45101712	rs1858414	A	T	0.1907	-0.0157	0.0022	9.3e-13	691730	45101712	45099695	4	45099695	4	45099695	*	W	0.607843	-7.13636
4_45100069_A_G	rs1355611	4	45100069	A	G	0.0168	1.01729	0.982318	1.05263	0.941	11	rs1355611	0.3431	4	45100069	A	G	0.059	0.983	0.95	1.018	-0.0168	0.0177	85934	401577	4	45100069	4	45100069	*	rs1355611	R	45102086	rs1355611	A	G	0.05525	-0.0186	0.0036	1.8e-07	774831	45102086	45100069	4	45100069	4	45100069	*	R	0.949153	-5.16667
4_45100438_C_T	rs4974513	4	45100438	C	T	0.0063	1.006	0.986	1.027	0.8004	10	rs4974513	0.5384	4	45100438	T	C	0.8004	1.006	0.986	1.027	0.0063	0.0102	85934	401577	4	45100438	4	45100438	*	rs4974513	Y	45102455	rs4974513	T	C	0.8093	0.0152	0.0021	2.1e-13	794712	45102455	45100438	4	45100438	4	45100438	*	Y	0.617647	7.2381
4_45100471_T_C	rs12640145	4	45100471	T	C	0.0061	1.00604	0.986193	1.02669	0.801	11	rs12640145	0.5511	4	45100471	T	C	0.199	0.994	0.974	1.014	-0.0061	0.0102	85934	401577	4	45100471	4	45100471	*	rs12640145	Y	45102488	rs12640145	T	C	0.1909	-0.0152	0.0021	2e-13	794720	45102488	45100471	4	45100471	4	45100471	*	Y	0.598039	-7.2381
4_45100595_A_T	rs13152342	4	45100595	A	T	0.0139	1.0142	0.996016	1.03306	0.2606	6	rs13152342	0.1347	4	45100595	A	T	0.7394	0.986	0.968	1.004	-0.0139	0.0093	85934	401577	4	45100595	4	45100595	*	rs13152342	W	45102612	rs13152342	A	T	0.7405	0.0083	0.0019	8.8e-06	781074	45102612	45100595	4	45100595	4	45100595	*	W	1.49462	4.36842
4_45100612_C_T	rs959904	4	45100612	C	T	-0.0063	0.994	0.978	1.01	0.54	10	rs959904	0.4367	4	45100612	T	C	0.54	0.994	0.978	1.01	-0.0063	0.0082	85934	401577	4	45100612	4	45100612	*	rs959904	Y	45102629	rs959904	T	C	0.5498	0.016	0.0016	8.9e-23	792623	45102629	45100612	4	45100612	4	45100612	*	Y	-0.768293	10
4_45100628_C_A	rs13126186	4	45100628	C	A	0.0138	1.014	0.996	1.033	0.2606	10	rs13126186	0.1361	4	45100628	A	C	0.2606	1.014	0.996	1.033	0.0138	0.0093	85934	401577	4	45100628	4	45100628	*	rs13126186	M	45102645	rs13126186	A	C	0.2595	-0.0082	0.0018	9.3e-06	792738	45102645	45100628	4	45100628	4	45100628	*	M	1.48387	-4.55556
4_45102005_G_A	rs1473819	4	45102005	G	A	0.0097	1.01	0.993	1.026	0.4019	10	rs1473819	0.2401	4	45102005	A	G	0.4019	1.01	0.993	1.026	0.0097	0.0083	85934	401577	4	45102005	4	45102005	*	rs1473819	R	45104022	rs1473819	A	G	0.3951	-0.0123	0.0017	1.3e-13	794432	45104022	45102005	4	45102005	4	45102005	*	R	1.16867	-7.23529
4_45103193_C_T	rs1512315	4	45103193	C	T	-0.0019	0.998	0.974	1.022	0.1238	10	rs1512315	0.8786	4	45103193	T	C	0.1238	0.998	0.974	1.022	-0.0019	0.0123	85934	401577	4	45103193	4	45103193	*	rs1512315	Y	45105210	rs1512315	T	C	0.119	-0.0129	0.0027	1.6e-06	684341	45105210	45103193	4	45103193	4	45103193	*	Y	-0.154472	-4.77778
4_45103974_G_A	rs4541546	4	45103974	G	A	0.0102	1.01	0.994	1.027	0.4012	10	rs4541546	0.2163	4	45103974	A	G	0.4012	1.01	0.994	1.027	0.0102	0.0083	85934	401577	4	45103974	4	45103974	*	rs4541546	R	45105991	rs4541546	A	G	0.3948	-0.0126	0.0017	2.8e-14	793973	45105991	45103974	4	45103974	4	45103974	*	R	1.22892	-7.41176
4_45104676_T_A	rs12643683	4	45104676	T	A	0.0161	1.016	0.981	1.052	0.9411	5	rs12643683	0.3659	4	45104676	A	T	0.9411	1.016	0.981	1.052	0.0161	0.0178	85934	401577	4	45104676	4	45104676	*	rs12643683	W	45106693	rs12643683	A	T	0.94475	0.0208	0.0037	1.9e-08	691631	45106693	45104676	4	45104676	4	45104676	*	W	0.904494	5.62162
4_45111248_A_G	rs10008064	4	45111248	A	G	0.0098	1.0101	0.994036	1.02669	0.4013	11	rs10008064	0.2357	4	45111248	A	G	0.5987	0.99	0.974	1.006	-0.0098	0.0083	85934	401577	4	45111248	4	45111248	*	rs10008064	R	45113265	rs10008064	A	G	0.6054	0.0126	0.0017	3.8e-14	783111	45113265	45111248	4	45111248	4	45111248	*	R	1.18072	7.41176
4_45111923_T_C	rs10011163	4	45111923	T	C	0.0104	1.0101	0.994036	1.02669	0.4018	11	rs10011163	0.2084	4	45111923	T	C	0.5982	0.99	0.974	1.006	-0.0104	0.0083	85934	401577	4	45111923	4	45111923	*	rs10011163	Y	45113940	rs10011163	T	C	0.6052	0.0126	0.0017	3.3e-14	794319	45113940	45111923	4	45111923	4	45111923	*	Y	1.25301	7.41176
4_45112758_T_A	rs17470849	4	45112758	T	A	-0.002	0.998	0.974	1.023	0.1234	5	rs17470849	0.8707	4	45112758	A	T	0.1234	0.998	0.974	1.023	-0.002	0.0124	85934	401577	4	45112758	4	45112758	*	rs17470849	W	45114775	rs17470849	A	T	0.119	-0.0136	0.0025	7.6e-08	789734	45114775	45112758	4	45112758	4	45112758	*	W	-0.16129	-5.44
4_45113695_C_T	rs2203164	4	45113695	C	T	0.0127	1.013	0.996	1.03	0.3532	10	rs2203164	0.1348	4	45113695	T	C	0.3532	1.013	0.996	1.03	0.0127	0.0085	85934	401577	4	45113695	4	45113695	*	rs2203164	Y	45115712	rs2203164	T	C	0.3591	-0.009	0.0019	3.4e-06	531631	45115712	45113695	4	45113695	4	45113695	*	Y	1.49412	-4.73684
4_45114118_A_G	rs2203165	4	45114118	A	G	0.0104	1.0101	0.994036	1.02669	0.4019	11	rs2203165	0.21	4	45114118	A	G	0.5981	0.99	0.974	1.006	-0.0104	0.0083	85934	401577	4	45114118	4	45114118	*	rs2203165	R	45116135	rs2203165	A	G	0.6052	0.0126	0.0017	1.4e-13	728761	45116135	45114118	4	45114118	4	45114118	*	R	1.25301	7.41176
4_45114180_T_C	rs2203166	4	45114180	T	C	0.0097	1.0101	0.993049	1.02669	0.4015	11	rs2203166	0.2395	4	45114180	T	C	0.5985	0.99	0.974	1.007	-0.0097	0.0083	85934	401577	4	45114180	4	45114180	*	rs2203166	Y	45116197	rs2203166	T	C	0.6054	0.0125	0.0016	2.2e-14	794635	45116197	45114180	4	45114180	4	45114180	*	Y	1.16867	7.8125
4_45114817_C_T	rs17470898	4	45114817	C	T	-0.0022	0.998	0.974	1.022	0.1234	10	rs17470898	0.86	4	45114817	T	C	0.1234	0.998	0.974	1.022	-0.0022	0.0124	85934	401577	4	45114817	4	45114817	*	rs17470898	Y	45116834	rs17470898	T	C	0.119	-0.0134	0.0025	1.2e-07	787318	45116834	45114817	4	45114817	4	45114817	*	Y	-0.177419	-5.36
4_45115641_C_T	rs16858015	4	45115641	C	T	0.0034	1.003	0.982	1.025	0.1591	10	rs16858015	0.7607	4	45115641	T	C	0.1591	1.003	0.982	1.025	0.0034	0.0111	85934	401577	4	45115641	4	45115641	*	rs16858015	Y	45117658	rs16858015	T	C	0.1586	0.0092	0.0023	4.9e-05	795393	45117658	45115641	4	45115641	4	45115641	*	Y	0.306306	4
4_45115817_T_C	rs969992	4	45115817	T	C	0.0098	1.0101	0.994036	1.02669	0.4013	11	rs969992	0.2371	4	45115817	T	C	0.5987	0.99	0.974	1.006	-0.0098	0.0083	85934	401577	4	45115817	4	45115817	*	rs969992	Y	45117834	rs969992	T	C	0.6054	0.0125	0.0017	1.4e-13	740459	45117834	45115817	4	45115817	4	45115817	*	Y	1.18072	7.35294
4_45117435_G_A	rs10020674	4	45117435	G	A	0.0137	1.014	0.996	1.032	0.2779	10	rs10020674	0.132	4	45117435	A	G	0.2779	1.014	0.996	1.032	0.0137	0.0091	85934	401577	4	45117435	4	45117435	*	rs10020674	R	45119452	rs10020674	A	G	0.2753	-0.0084	0.0018	3.7e-06	794684	45119452	45117435	4	45117435	4	45117435	*	R	1.50549	-4.66667
4_45117875_C_T	rs9999372	4	45117875	C	T	0.0102	1.01	0.994	1.027	0.401	10	rs9999372	0.2193	4	45117875	T	C	0.401	1.01	0.994	1.027	0.0102	0.0083	85934	401577	4	45117875	4	45117875	*	rs9999372	Y	45119892	rs9999372	T	C	0.3944	-0.0125	0.0017	4.8e-14	782972	45119892	45117875	4	45117875	4	45117875	*	Y	1.22892	-7.35294
4_45120332_T_C	rs1398263	4	45120332	T	C	-0.0083	0.992063	0.97561	1.00908	0.6632	11	rs1398263	0.333	4	45120332	T	C	0.3368	1.008	0.991	1.025	0.0083	0.0086	85934	401577	4	45120332	4	45120332	*	rs1398263	Y	45122349	rs1398263	T	C	0.3316	-0.0119	0.0017	4.4e-12	794716	45122349	45120332	4	45120332	4	45120332	*	Y	-0.965116	-7
4_45120994_C_T	rs12504429	4	45120994	C	T	-0.0058	0.994	0.979	1.01	0.5398	10	rs12504429	0.4773	4	45120994	T	C	0.5398	0.994	0.979	1.01	-0.0058	0.0081	85934	401577	4	45120994	4	45120994	*	rs12504429	Y	45123011	rs12504429	T	C	0.5506	0.0163	0.0016	7.7e-24	794654	45123011	45120994	4	45120994	4	45120994	*	Y	-0.716049	10.1875
4_45121903_G_A	rs10033541	4	45121903	G	A	0.0145	1.015	0.997	1.033	0.2778	10	rs10033541	0.1108	4	45121903	A	G	0.2778	1.015	0.997	1.033	0.0145	0.0091	85934	401577	4	45121903	4	45121903	*	rs10033541	R	45123920	rs10033541	A	G	0.2753	-0.0081	0.0018	8.7e-06	788959	45123920	45121903	4	45121903	4	45121903	*	R	1.59341	-4.5
4_45122747_T_C	rs7687383	4	45122747	T	C	0.0162	1.01626	0.981354	1.05263	0.941	11	rs7687383	0.3626	4	45122747	T	C	0.059	0.984	0.95	1.019	-0.0162	0.0178	85934	401577	4	45122747	4	45122747	*	rs7687383	Y	45124764	rs7687383	T	C	0.05502	-0.0191	0.0035	6.5e-08	791502	45124764	45122747	4	45122747	4	45122747	*	Y	0.910112	-5.45714
4_45123187_A_G	rs1913019	4	45123187	A	G	0.0162	1.01626	0.981354	1.05263	0.941	11	rs1913019	0.3628	4	45123187	A	G	0.059	0.984	0.95	1.019	-0.0162	0.0178	85934	401577	4	45123187	4	45123187	*	rs1913019	D	45125204	rs1913019	A	G	0.05502	-0.019	0.0035	8.4e-08	781632	45125204	45123187	4	45123187	4	45123187	*	D	0.910112	-5.42857
4_45123311_A_G	rs1913018	4	45123311	A	G	-0.0057	0.994036	0.978474	1.0101	0.5398	11	rs1913018	0.4837	4	45123311	A	G	0.4602	1.006	0.99	1.022	0.0057	0.0081	85934	401577	4	45123311	4	45123311	*	rs1913018	R	45125328	rs1913018	A	G	0.4494	-0.0164	0.0016	7.5e-24	794594	45125328	45123311	4	45123311	4	45123311	*	R	-0.703704	-10.25
4_45123486_A_G	rs12650122	4	45123486	A	G	-0.0057	0.994036	0.978474	1.0101	0.5398	11	rs12650122	0.4864	4	45123486	A	G	0.4602	1.006	0.99	1.022	0.0057	0.0081	85934	401577	4	45123486	4	45123486	*	rs12650122	R	45125503	rs12650122	A	G	0.4494	-0.0163	0.0016	9.3e-24	792894	45125503	45123486	4	45123486	4	45123486	*	R	-0.703704	-10.1875
4_45123808_A_G	rs7689003	4	45123808	A	G	-0.0083	0.992063	0.97561	1.00908	0.6636	11	rs7689003	0.3372	4	45123808	A	G	0.3364	1.008	0.991	1.025	0.0083	0.0086	85934	401577	4	45123808	4	45123808	*	rs7689003	R	45125825	rs7689003	A	G	0.3307	-0.012	0.0017	3.3e-12	794760	45125825	45123808	4	45123808	4	45123808	*	R	-0.965116	-7.05882
4_45124787_G_C	rs13119513	4	45124787	G	C	0.0144	1.015	0.997	1.033	0.2777	5	rs13119513	0.1123	4	45124787	C	G	0.2777	1.015	0.997	1.033	0.0144	0.0091	85934	401577	4	45124787	4	45124787	*	rs13119513	S	45126804	rs13119513	C	G	0.2747	-0.0079	0.0019	3.3e-05	692480	45126804	45124787	4	45124787	4	45124787	*	S	1.58242	-4.15789
4_45125313_G_T	rs10001028	4	45125313	G	T	0.0164	1.017	0.982	1.053	0.941	10	rs10001028	0.3575	4	45125313	T	G	0.941	1.017	0.982	1.053	0.0164	0.0178	85934	401577	4	45125313	4	45125313	*	rs10001028	K	45127330	rs10001028	T	G	0.94498	0.0209	0.0037	2.4e-08	681242	45127330	45125313	4	45125313	4	45125313	*	K	0.921348	5.64865
4_45125745_T_G	rs979580	4	45125745	T	G	0.0177	1.01833	0.983284	1.05374	0.9414	11	rs979580	0.3178	4	45125745	T	G	0.0586	0.982	0.949	1.017	-0.0177	0.0178	85934	401577	4	45125745	4	45125745	*	rs979580	K	45127762	rs979580	T	G	0.05578	-0.0208	0.0037	2e-08	691645	45127762	45125745	4	45125745	4	45125745	*	K	0.994382	-5.62162
4_45125994_C_T	rs979579	4	45125994	C	T	0.0144	1.015	0.997	1.033	0.2776	10	rs979579	0.1112	4	45125994	T	C	0.2776	1.015	0.997	1.033	0.0144	0.0091	85934	401577	4	45125994	4	45125994	*	rs979579	H	45128011	rs979579	T	C	0.2753	-0.0081	0.0018	7.1e-06	782163	45128011	45125994	4	45125994	4	45125994	*	H	1.58242	-4.5
4_45126029_A_T	rs979578	4	45126029	A	T	0.0162	1.01626	0.981354	1.05263	0.941	6	rs979578	0.3623	4	45126029	A	T	0.059	0.984	0.95	1.019	-0.0162	0.0178	85934	401577	4	45126029	4	45126029	*	rs979578	W	45128046	rs979578	A	T	0.05502	-0.0192	0.0035	6.2e-08	781617	45128046	45126029	4	45126029	4	45126029	*	W	0.910112	-5.48571
4_45126159_A_G	rs10021963	4	45126159	A	G	0.0144	1.0142	0.997009	1.03306	0.2777	11	rs10021963	0.113	4	45126159	A	G	0.7223	0.986	0.968	1.003	-0.0144	0.0091	85934	401577	4	45126159	4	45126159	*	rs10021963	R	45128176	rs10021963	A	G	0.7247	0.0081	0.0018	7.7e-06	783770	45128176	45126159	4	45126159	4	45126159	*	R	1.58242	4.5
4_45126310_G_C	rs10032137	4	45126310	G	C	0.0099	1.01	0.994	1.027	0.4012	5	rs10032137	0.23	4	45126310	C	G	0.4012	1.01	0.994	1.027	0.0099	0.0083	85934	401577	4	45126310	4	45126310	*	rs10032137	S	45128327	rs10032137	C	G	0.3943	-0.0124	0.0017	1.6e-13	784213	45128327	45126310	4	45126310	4	45126310	*	S	1.19277	-7.29412
4_45127953_A_G	rs963317	4	45127953	A	G	-0.0086	0.99108	0.974659	1.00806	0.6631	11	rs963317	0.3189	4	45127953	A	G	0.3369	1.009	0.992	1.026	0.0086	0.0086	85934	401577	4	45127953	4	45127953	*	rs963317	R	45129970	rs963317	A	G	0.3303	-0.0115	0.0019	1.8e-09	582580	45129970	45127953	4	45127953	4	45127953	*	R	-1	-6.05263
4_45128109_C_A	rs963316	4	45128109	C	A	0.0159	1.016	0.981	1.052	0.941	10	rs963316	0.3697	4	45128109	A	C	0.941	1.016	0.981	1.052	0.0159	0.0178	85934	401577	4	45128109	4	45128109	*	rs963316	M	45130126	rs963316	A	C	0.94504	0.0191	0.0035	5.8e-08	791176	45130126	45128109	4	45128109	4	45128109	*	M	0.893258	5.45714
4_45128457_A_G	rs1512312	4	45128457	A	G	-0.0061	0.994036	0.978474	1.0101	0.5398	11	rs1512312	0.4535	4	45128457	A	G	0.4602	1.006	0.99	1.022	0.0061	0.0081	85934	401577	4	45128457	4	45128457	*	rs1512312	R	45130474	rs1512312	A	G	0.4487	-0.0165	0.0017	8.3e-22	691767	45130474	45128457	4	45128457	4	45128457	*	R	-0.753086	-9.70588
4_45129261_G_A	rs1512309	4	45129261	G	A	0.0146	1.015	0.997	1.033	0.2777	10	rs1512309	0.1076	4	45129261	A	G	0.2777	1.015	0.997	1.033	0.0146	0.0091	85934	401577	4	45129261	4	45129261	*	rs1512309	R	45131278	rs1512309	A	G	0.2753	-0.008	0.0018	1.1e-05	795501	45131278	45129261	4	45129261	4	45129261	*	R	1.6044	-4.44444
4_45129544_A_G	rs12512251	4	45129544	A	G	-0.0059	0.994036	0.978474	1.0101	0.5401	11	rs12512251	0.4696	4	45129544	A	G	0.4599	1.006	0.99	1.022	0.0059	0.0081	85934	401577	4	45129544	4	45129544	*	rs12512251	R	45131561	rs12512251	A	G	0.4493	-0.0163	0.0016	7.7e-24	794794	45131561	45129544	4	45129544	4	45129544	*	R	-0.728395	-10.1875
4_45129612_T_C	rs1121888	4	45129612	T	C	0.0145	1.0142	0.997009	1.03306	0.2775	11	rs1121888	0.1093	4	45129612	T	C	0.7225	0.986	0.968	1.003	-0.0145	0.0091	85934	401577	4	45129612	4	45129612	*	rs1121888	Y	45131629	rs1121888	T	C	0.7247	0.008	0.0018	1e-05	795493	45131629	45129612	4	45129612	4	45129612	*	Y	1.59341	4.44444
4_45130081_C_A	rs4974510	4	45130081	C	A	0.0165	1.017	0.982	1.053	0.9408	10	rs4974510	0.3543	4	45130081	A	C	0.9408	1.017	0.982	1.053	0.0165	0.0178	85934	401577	4	45130081	4	45130081	*	rs4974510	M	45132098	rs4974510	A	C	0.93329	0.0201	0.0037	5.3e-08	697415	45132098	45130081	4	45130081	4	45130081	*	M	0.926966	5.43243
4_45130272_T_C	rs4974508	4	45130272	T	C	0.0087	1.00908	0.988142	1.02987	0.8173	11	rs4974508	0.4128	4	45130272	T	C	0.1827	0.991	0.971	1.012	-0.0087	0.0106	85934	401577	4	45130272	4	45130272	*	rs4974508	H	45132289	rs4974508	T	C	0.1745	-0.0167	0.0022	9.7e-15	794294	45132289	45130272	4	45130272	4	45130272	*	H	0.820755	-7.59091
4_45130402_T_C	rs10938392	4	45130402	T	C	0.0145	1.0142	0.997009	1.03306	0.2778	11	rs10938392	0.1099	4	45130402	T	C	0.7222	0.986	0.968	1.003	-0.0145	0.0091	85934	401577	4	45130402	4	45130402	*	rs10938392	Y	45132419	rs10938392	T	C	0.7247	0.008	0.0018	1.1e-05	795334	45132419	45130402	4	45130402	4	45130402	*	Y	1.59341	4.44444
4_45130687_T_G	rs11930620	4	45130687	T	G	0.0046	1.00503	0.983284	1.02669	0.1593	11	rs11930620	0.68	4	45130687	T	G	0.8407	0.995	0.974	1.017	-0.0046	0.0111	85934	401577	4	45130687	4	45130687	*	rs11930620	K	45132704	rs11930620	T	G	0.8438	-0.0098	0.0024	5.9e-05	680305	45132704	45130687	4	45130687	4	45130687	*	K	0.414414	-4.08333
4_45131193_G_A	rs7680194	4	45131193	G	A	0.0161	1.016	0.981	1.052	0.9415	10	rs7680194	0.365	4	45131193	A	G	0.9415	1.016	0.981	1.052	0.0161	0.0178	85934	401577	4	45131193	4	45131193	*	rs7680194	R	45133210	rs7680194	A	G	0.94504	0.0193	0.0035	5.2e-08	784162	45133210	45131193	4	45131193	4	45131193	*	R	0.904494	5.51429
4_45131204_A_G	rs13107115	4	45131204	A	G	0.0146	1.0142	0.997009	1.03306	0.2777	11	rs13107115	0.1074	4	45131204	A	G	0.7223	0.986	0.968	1.003	-0.0146	0.0091	85934	401577	4	45131204	4	45131204	*	rs13107115	R	45133221	rs13107115	A	G	0.7247	0.0081	0.0018	8.4e-06	783750	45133221	45131204	4	45131204	4	45131204	*	R	1.6044	4.5
4_45131223_A_G	rs7659184	4	45131223	A	G	-0.01	0.990099	0.972763	1.00705	0.3071	11	rs7659184	0.2551	4	45131223	A	G	0.6929	1.01	0.993	1.028	0.01	0.0088	85934	401577	4	45131223	4	45131223	*	rs7659184	R	45133240	rs7659184	A	G	0.6874	-0.0166	0.0018	2.7e-21	794985	45133240	45131223	4	45131223	4	45131223	*	R	-1.13636	-9.22222
4_45133519_G_T	rs7340957	4	45133519	G	T	0.0046	1.005	0.983	1.027	0.1593	10	rs7340957	0.676	4	45133519	T	G	0.1593	1.005	0.983	1.027	0.0046	0.0111	85934	401577	4	45133519	4	45133519	*	rs7340957	D	45135536	rs7340957	T	G	0.1559	0.0093	0.0023	4.4e-05	789130	45135536	45133519	4	45133519	4	45133519	*	D	0.414414	4.04348
4_45136174_C_T	rs997018	4	45136174	C	T	0.0146	1.015	0.997	1.033	0.2778	10	rs997018	0.1083	4	45136174	T	C	0.2778	1.015	0.997	1.033	0.0146	0.0091	85934	401577	4	45136174	4	45136174	*	rs997018	Y	45138191	rs997018	T	C	0.2753	-0.0081	0.0018	8.8e-06	783199	45138191	45136174	4	45136174	4	45136174	*	Y	1.6044	-4.5
4_45137656_C_T	rs6845132	4	45137656	C	T	-0.0065	0.994	0.978	1.01	0.5401	10	rs6845132	0.4247	4	45137656	T	C	0.5401	0.994	0.978	1.01	-0.0065	0.0082	85934	401577	4	45137656	4	45137656	*	rs6845132	Y	45139673	rs6845132	T	C	0.5503	0.0164	0.0016	4.5e-24	792865	45139673	45137656	4	45137656	4	45137656	*	Y	-0.792683	10.25
4_45137819_T_C	rs11724206	4	45137819	T	C	0.0145	1.0142	0.997009	1.03306	0.2777	11	rs11724206	0.1112	4	45137819	T	C	0.7223	0.986	0.968	1.003	-0.0145	0.0091	85934	401577	4	45137819	4	45137819	*	rs11724206	Y	45139836	rs11724206	T	C	0.7247	0.008	0.0018	9.9e-06	795396	45139836	45137819	4	45137819	4	45137819	*	Y	1.59341	4.44444
4_45140788_A_G	rs1849338	4	45140788	A	G	-0.0063	0.994036	0.978474	1.0101	0.465	11	rs1849338	0.4353	4	45140788	A	G	0.535	1.006	0.99	1.022	0.0063	0.0081	85934	401577	4	45140788	4	45140788	*	rs1849338	R	45142805	rs1849338	A	G	0.5329	-0.0193	0.0016	1.2e-32	794528	45142805	45140788	4	45140788	4	45140788	*	R	-0.777778	-12.0625
4_45143908_T_C	rs1849336	4	45143908	T	C	0.0146	1.0142	0.997009	1.03306	0.2777	11	rs1849336	0.1083	4	45143908	T	C	0.7223	0.986	0.968	1.003	-0.0146	0.0091	85934	401577	4	45143908	4	45143908	*	rs1849336	Y	45145925	rs1849336	T	C	0.7248	0.0079	0.0019	3.7e-05	692497	45145925	45143908	4	45143908	4	45143908	*	Y	1.6044	4.15789
4_45145627_A_G	rs1849332	4	45145627	A	G	-0.0102	0.990099	0.972763	1.00705	0.3066	11	rs1849332	0.2462	4	45145627	A	G	0.6934	1.01	0.993	1.028	0.0102	0.0088	85934	401577	4	45145627	4	45145627	*	rs1849332	R	45147644	rs1849332	A	G	0.6879	-0.0167	0.0018	7e-21	757433	45147644	45145627	4	45145627	4	45145627	*	R	-1.15909	-9.27778
4_45150820_A_C	rs6826070	4	45150820	A	C	0.0139	1.0142	0.996016	1.03199	0.2781	11	rs6826070	0.1261	4	45150820	A	C	0.7219	0.986	0.969	1.004	-0.0139	0.0091	85934	401577	4	45150820	4	45150820	*	rs6826070	M	45152837	rs6826070	A	C	0.7243	0.0081	0.0018	8.6e-06	781572	45152837	45150820	4	45150820	4	45150820	*	M	1.52747	4.5
4_45152538_G_A	rs10938395	4	45152538	G	A	0.0056	1.006	0.984	1.028	0.1589	10	rs10938395	0.6144	4	45152538	A	G	0.1589	1.006	0.984	1.028	0.0056	0.0112	85934	401577	4	45152538	4	45152538	*	rs10938395	D	45154555	rs10938395	A	G	0.1557	0.0096	0.0024	7e-05	693648	45154555	45152538	4	45152538	4	45152538	*	D	0.5	4
4_45154996_T_C	rs7654230	4	45154996	T	C	-0.0058	0.994036	0.978474	1.0101	0.5444	11	rs7654230	0.4751	4	45154996	T	C	0.4556	1.006	0.99	1.022	0.0058	0.0082	85934	401577	4	45154996	4	45154996	*	rs7654230	Y	45157013	rs7654230	T	C	0.4447	-0.0166	0.0016	3.9e-24	782537	45157013	45154996	4	45154996	4	45154996	*	Y	-0.707317	-10.375
4_45158224_T_A	rs1996024	4	45158224	T	A	0.0139	1.014	0.996	1.032	0.2778	5	rs1996024	0.1272	4	45158224	A	T	0.2778	1.014	0.996	1.032	0.0139	0.0091	85934	401577	4	45158224	4	45158224	*	rs1996024	W	45160241	rs1996024	A	T	0.2754	-0.0072	0.0018	9.8e-05	761403	45160241	45158224	4	45158224	4	45158224	*	W	1.52747	-4
4_45160086_T_C	rs1512300	4	45160086	T	C	-0.0023	0.998004	0.97371	1.02249	0.1187	11	rs1512300	0.8541	4	45160086	T	C	0.8813	1.002	0.978	1.027	0.0023	0.0126	85934	401577	4	45160086	4	45160086	*	rs1512300	Y	45162103	rs1512300	T	C	0.8868	0.0149	0.0026	1e-08	790367	45162103	45160086	4	45160086	4	45160086	*	Y	-0.18254	5.73077
4_45162620_T_G	rs1996023	4	45162620	T	G	0.0092	1.00908	0.993049	1.02564	0.4079	11	rs1996023	0.2641	4	45162620	T	G	0.5921	0.991	0.975	1.007	-0.0092	0.0083	85934	401577	4	45162620	4	45162620	*	rs1996023	K	45164637	rs1996023	T	G	0.5861	0.0222	0.0017	1.4e-40	785555	45164637	45162620	4	45162620	4	45162620	*	K	1.10843	13.0588
4_45173674_C_T	rs13130484	4	45173674	C	T	-0.0052	0.995	0.979	1.011	0.4311	10	rs13130484	0.5242	4	45173674	T	C	0.4311	0.995	0.979	1.011	-0.0052	0.0082	85934	401577	4	45173674	4	45173674	*	rs13130484	Y	45175691	rs13130484	T	C	0.4319	0.0322	0.0017	1.2e-84	791139	45175691	45173674	4	45173674	4	45173674	*	Y	-0.634146	18.9412
4_45173787_T_C	rs16858082	4	45173787	T	C	0.0102	1.0101	0.994036	1.02669	0.409	11	rs16858082	0.2177	4	45173787	T	C	0.591	0.99	0.974	1.006	-0.0102	0.0082	85934	401577	4	45173787	4	45173787	*	rs16858082	Y	45175804	rs16858082	T	C	0.5864	0.0223	0.0017	7e-41	786610	45175804	45173787	4	45173787	4	45173787	*	Y	1.2439	13.1176
4_45174770_C_T	rs1355609	4	45174770	C	T	0.0164	1.017	0.982	1.052	0.9377	10	rs1355609	0.3522	4	45174770	T	C	0.9377	1.017	0.982	1.052	0.0164	0.0176	85934	401577	4	45174770	4	45174770	*	rs1355609	Y	45176787	rs1355609	T	C	0.94346	0.0193	0.0036	6.7e-08	776415	45176787	45174770	4	45174770	4	45174770	*	Y	0.931818	5.36111
4_45177719_C_T	rs1581096	4	45177719	C	T	0.0159	1.016	0.981	1.052	0.9398	10	rs1581096	0.3696	4	45177719	T	C	0.9398	1.016	0.981	1.052	0.0159	0.0177	85934	401577	4	45177719	4	45177719	*	rs1581096	Y	45179736	rs1581096	T	C	0.94346	0.0198	0.0036	3.8e-08	776760	45179736	45177719	4	45177719	4	45177719	*	Y	0.898305	5.5
4_45177866_C_T	rs12641981	4	45177866	C	T	-0.0059	0.994	0.978	1.01	0.4313	10	rs12641981	0.4724	4	45177866	T	C	0.4313	0.994	0.978	1.01	-0.0059	0.0082	85934	401577	4	45177866	4	45177866	*	rs12641981	Y	45179883	rs12641981	T	C	0.4315	0.0324	0.0016	8e-86	793326	45179883	45177866	4	45177866	4	45177866	*	Y	-0.719512	20.25
4_45178180_A_C	rs1581095	4	45178180	A	C	0.01	1.0101	0.994036	1.02669	0.4095	11	rs1581095	0.2246	4	45178180	A	C	0.5905	0.99	0.974	1.006	-0.01	0.0083	85934	401577	4	45178180	4	45178180	*	rs1581095	M	45180197	rs1581095	A	C	0.5842	0.0224	0.0017	2.8e-41	772412	45180197	45178180	4	45178180	4	45178180	*	M	1.20482	13.1765
4_45179727_G_A	rs10027118	4	45179727	G	A	-0.0021	0.998	0.971	1.025	0.0983	10	rs10027118	0.8766	4	45179727	A	G	0.0983	0.998	0.971	1.025	-0.0021	0.0137	85934	401577	4	45179727	4	45179727	*	rs10027118	R	45181744	rs10027118	A	G	0.09618	-0.0175	0.0031	1.2e-08	684584	45181744	45179727	4	45179727	4	45179727	*	R	-0.153285	-5.64516
4_45180510_A_G	rs10938397	4	45180510	A	G	-0.0052	0.995025	0.979432	1.01112	0.4317	11	rs10938397	0.5209	4	45180510	A	G	0.5683	1.005	0.989	1.021	0.0052	0.0082	85934	401577	4	45180510	4	45180510	*	rs10938397	R	45182527	rs10938397	A	G	0.5683	-0.0324	0.0016	3.4e-86	793518	45182527	45180510	4	45180510	4	45180510	*	R	-0.634146	-20.25
4_45182425_G_A	rs348495	4	45182425	G	A	0.0105	1.011	0.994	1.027	0.4112	10	rs348495	0.2037	4	45182425	A	G	0.4112	1.011	0.994	1.027	0.0105	0.0082	85934	401577	4	45182425	4	45182425	*	rs348495	R	45184442	rs348495	A	G	0.4156	-0.0225	0.0017	1.4e-41	781486	45184442	45182425	4	45182425	4	45182425	*	R	1.28049	-13.2353
4_45182890_G_A	rs13104545	4	45182890	G	A	-0.0063	0.994	0.975	1.013	0.2391	10	rs13104545	0.5106	4	45182890	A	G	0.2391	0.994	0.975	1.013	-0.0063	0.0096	85934	401577	4	45182890	4	45182890	*	rs13104545	R	45184907	rs13104545	A	G	0.2301	0.0254	0.002	1.6e-35	754447	45184907	45182890	4	45182890	4	45182890	*	R	-0.65625	12.7
4_45183627_G_A	rs17655309	4	45183627	G	A	-0.0013	0.999	0.972	1.026	0.0981	10	rs17655309	0.925	4	45183627	A	G	0.0981	0.999	0.972	1.026	-0.0013	0.0137	85934	401577	4	45183627	4	45183627	*	rs17655309	R	45185644	rs17655309	A	G	0.09606	-0.0175	0.0031	1.5e-08	671405	45185644	45183627	4	45183627	4	45183627	*	R	-0.0948905	-5.64516
4_45183756_C_T	rs348493	4	45183756	C	T	0.0188	1.019	0.984	1.055	0.9374	10	rs348493	0.2859	4	45183756	T	C	0.9374	1.019	0.984	1.055	0.0188	0.0176	85934	401577	4	45183756	4	45183756	*	rs348493	Y	45185773	rs348493	T	C	0.94341	0.0201	0.0037	8e-08	694461	45185773	45183756	4	45183756	4	45183756	*	Y	1.06818	5.43243
4_45183859_G_A	rs2062579	4	45183859	G	A	0.0101	1.01	0.994	1.027	0.4075	10	rs2062579	0.2241	4	45183859	A	G	0.4075	1.01	0.994	1.027	0.0101	0.0083	85934	401577	4	45183859	4	45183859	*	rs2062579	R	45185876	rs2062579	A	G	0.4135	-0.0212	0.0018	1.9e-33	684871	45185876	45183859	4	45183859	4	45183859	*	R	1.21687	-11.7778
4_45184815_T_C	rs348500	4	45184815	T	C	0.0095	1.00908	0.993049	1.02564	0.4111	11	rs348500	0.2535	4	45184815	T	C	0.5889	0.991	0.975	1.007	-0.0095	0.0083	85934	401577	4	45184815	4	45184815	*	rs348500	Y	45186832	rs348500	T	C	0.5804	0.0225	0.0017	2.7e-42	782524	45186832	45184815	4	45184815	4	45184815	*	Y	1.14458	13.2353
4_45185818_T_A	rs17609046	4	45185818	T	A	0.0007	1.001	0.968	1.034	0.0648	5	rs17609046	0.9653	4	45185818	A	T	0.0648	1.001	0.968	1.034	0.0007	0.0169	85934	401577	4	45185818	4	45185818	*	rs17609046	W	45187835	rs17609046	A	T	0.06384	-0.0148	0.0036	3.7e-05	657579	45187835	45185818	4	45185818	4	45185818	*	W	0.0414201	-4.11111
4_45189839_T_G	rs1858410	4	45189839	T	G	-0.0044	0.996016	0.974659	1.01729	0.824	11	rs1858410	0.6854	4	45189839	T	G	0.176	1.004	0.983	1.026	0.0044	0.0108	85934	401577	4	45189839	4	45189839	*	rs1858410	K	45191856	rs1858410	T	G	0.1695	-0.0101	0.0022	3.5e-06	779861	45191856	45189839	4	45189839	4	45189839	*	K	-0.407407	-4.59091
4_45199413_C_A	rs1500486	4	45199413	C	A	0.0117	1.012	0.996	1.028	0.4825	10	rs1500486	0.1566	4	45199413	A	C	0.4825	1.012	0.996	1.028	0.0117	0.0082	85934	401577	4	45199413	4	45199413	*	rs1500486	M	45201430	rs1500486	A	C	0.4926	0.0171	0.0018	7.2e-22	663282	45201430	45199413	4	45199413	4	45199413	*	M	1.42683	9.5
4_45222483_G_A	rs1392615	4	45222483	G	A	0.0119	1.012	0.995	1.029	0.3508	10	rs1392615	0.1662	4	45222483	A	G	0.3508	1.012	0.995	1.029	0.0119	0.0086	85934	401577	4	45222483	4	45222483	*	rs1392615	R	45224500	rs1392615	A	G	0.3514	0.0158	0.0017	9.5e-20	778099	45224500	45222483	4	45222483	4	45222483	*	R	1.38372	9.29412
4_45249077_A_T	rs17533567	4	45249077	A	T	0.0101	1.0101	0.967118	1.05485	0.0356	6	rs17533567	0.6485	4	45249077	A	T	0.9644	0.99	0.948	1.034	-0.0101	0.0221	85934	401577	4	45249077	4	45249077	*	rs17533567	W	45251094	rs17533567	A	T	0.97392	-0.026	0.0045	6.6e-09	750969	45251094	45249077	4	45249077	4	45249077	*	W	0.457014	-5.77778
4_45253835_T_G	rs17637290	4	45253835	T	G	-0.0094	0.99108	0.972763	1.00908	0.2695	11	rs17637290	0.3121	4	45253835	T	G	0.7305	1.009	0.991	1.028	0.0094	0.0093	85934	401577	4	45253835	4	45253835	*	rs17637290	K	45255852	rs17637290	T	G	0.7228	0.011	0.0019	1.4e-08	686334	45255852	45253835	4	45253835	4	45253835	*	K	-1.01075	5.78947
4_45281849_A_C	rs1995287	4	45281849	A	C	-0.0104	0.990099	0.971817	1.00806	0.253	11	rs1995287	0.273	4	45281849	A	C	0.747	1.01	0.992	1.029	0.0104	0.0095	85934	401577	4	45281849	4	45281849	*	rs1995287	M	45283866	rs1995287	A	C	0.7363	0.0099	0.002	5.2e-07	673644	45283866	45281849	4	45281849	4	45281849	*	M	-1.09474	4.95
4_45291823_C_T	rs1604145	4	45291823	C	T	0.0035	1.004	0.986	1.021	0.704	10	rs1604145	0.6954	4	45291823	T	C	0.704	1.004	0.986	1.021	0.0035	0.009	85934	401577	4	45291823	4	45291823	*	rs1604145	Y	45293840	rs1604145	T	C	0.7102	0.0066	0.0019	0.00048	688931	45293840	45291823	4	45291823	4	45291823	*	Y	0.388889	3.47368
4_45305161_G_A	rs17594509	4	45305161	G	A	-0.0077	0.992	0.974	1.011	0.2526	10	rs17594509	0.4176	4	45305161	A	G	0.2526	0.992	0.974	1.011	-0.0077	0.0095	85934	401577	4	45305161	4	45305161	*	rs17594509	R	45307178	rs17594509	A	G	0.2627	-0.0086	0.002	1.5e-05	674130	45307178	45305161	4	45305161	4	45305161	*	R	-0.810526	-4.3
4_45307497_A_T	rs1476294	4	45307497	A	T	0.005	1.00503	0.987167	1.02249	0.7061	6	rs1476294	0.5777	4	45307497	A	T	0.2939	0.995	0.978	1.013	-0.005	0.009	85934	401577	4	45307497	4	45307497	*	rs1476294	W	45309514	rs1476294	A	T	0.2907	-0.0073	0.0019	0.00011	689767	45309514	45307497	4	45307497	4	45307497	*	W	0.555556	-3.84211
4_45307532_C_A	rs13132059	4	45307532	C	A	0.0054	1.005	0.988	1.023	0.7029	10	rs13132059	0.5461	4	45307532	A	C	0.7029	1.005	0.988	1.023	0.0054	0.009	85934	401577	4	45307532	4	45307532	*	rs13132059	M	45309549	rs13132059	A	C	0.7082	0.0075	0.0019	8.1e-05	689666	45309549	45307532	4	45307532	4	45307532	*	M	0.6	3.94737
4_45308202_G_A	rs4695096	4	45308202	G	A	0.0049	1.005	0.987	1.023	0.7066	10	rs4695096	0.5822	4	45308202	A	G	0.7066	1.005	0.987	1.023	0.0049	0.009	85934	401577	4	45308202	4	45308202	*	rs4695096	R	45310219	rs4695096	A	G	0.7116	0.0075	0.0019	8.5e-05	689680	45310219	45308202	4	45308202	4	45308202	*	R	0.544444	3.94737
4_45308229_G_A	rs6843723	4	45308229	G	A	0.005	1.005	0.988	1.023	0.7042	10	rs6843723	0.5749	4	45308229	A	G	0.7042	1.005	0.988	1.023	0.005	0.0089	85934	401577	4	45308229	4	45308229	*	rs6843723	R	45310246	rs6843723	A	G	0.7109	0.0075	0.0019	8.4e-05	689563	45310246	45308229	4	45308229	4	45308229	*	R	0.561798	3.94737
4_45316250_G_A	rs1995288	4	45316250	G	A	0.0052	1.005	0.988	1.023	0.7034	10	rs1995288	0.5639	4	45316250	A	G	0.7034	1.005	0.988	1.023	0.0052	0.009	85934	401577	4	45316250	4	45316250	*	rs1995288	R	45318267	rs1995288	A	G	0.7088	0.0076	0.0019	5.8e-05	683800	45318267	45316250	4	45316250	4	45316250	*	R	0.577778	4
4_45323538_G_A	rs1875265	4	45323538	G	A	0.0057	1.006	0.988	1.024	0.7029	10	rs1875265	0.5228	4	45323538	A	G	0.7029	1.006	0.988	1.024	0.0057	0.009	85934	401577	4	45323538	4	45323538	*	rs1875265	R	45325555	rs1875265	A	G	0.7084	0.0076	0.0019	6e-05	691465	45325555	45323538	4	45323538	4	45323538	*	R	0.633333	4
4_45325847_A_G	rs11728844	4	45325847	A	G	0.0059	1.00604	0.988142	1.02354	0.7029	11	rs11728844	0.512	4	45325847	A	G	0.2971	0.994	0.977	1.012	-0.0059	0.009	85934	401577	4	45325847	4	45325847	*	rs11728844	R	45327864	rs11728844	A	G	0.2917	-0.0075	0.0019	7e-05	691931	45327864	45325847	4	45325847	4	45325847	*	R	0.655556	-3.94737
4_45325883_A_G	rs7696320	4	45325883	A	G	0.0057	1.00604	0.988142	1.02354	0.7029	11	rs7696320	0.5238	4	45325883	A	G	0.2971	0.994	0.977	1.012	-0.0057	0.009	85934	401577	4	45325883	4	45325883	*	rs7696320	R	45327900	rs7696320	A	G	0.2917	-0.0075	0.0019	7e-05	691948	45327900	45325883	4	45325883	4	45325883	*	R	0.633333	-3.94737
4_45336223_G_A	rs1500488	4	45336223	G	A	0.0088	1.009	0.992	1.026	0.6645	10	rs1500488	0.3071	4	45336223	A	G	0.6645	1.009	0.992	1.026	0.0088	0.0086	85934	401577	4	45336223	4	45336223	*	rs1500488	R	45338240	rs1500488	A	G	0.6675	0.0071	0.0018	0.00011	686240	45338240	45336223	4	45336223	4	45336223	*	R	1.02326	3.94444
4_45336583_C_A	rs997756	4	45336583	C	A	0.0083	1.008	0.991	1.025	0.6648	10	rs997756	0.338	4	45336583	A	C	0.6648	1.008	0.991	1.025	0.0083	0.0086	85934	401577	4	45336583	4	45336583	*	rs997756	M	45338600	rs997756	A	C	0.6681	0.007	0.0018	0.00014	688619	45338600	45336583	4	45336583	4	45336583	*	M	0.965116	3.88889
4_45340630_G_A	rs6858099	4	45340630	G	A	0.0036	1.004	0.986	1.021	0.3247	10	rs6858099	0.681	4	45340630	A	G	0.3247	1.004	0.986	1.021	0.0036	0.0088	85934	401577	4	45340630	4	45340630	*	rs6858099	R	45342647	rs6858099	A	G	0.3296	-0.0075	0.0019	4.9e-05	685255	45342647	45340630	4	45340630	4	45340630	*	R	0.409091	-3.94737
4_45376829_G_C	rs4320171	4	45376829	G	C	-0.0027	0.997	0.963	1.033	0.9414	5	rs4320171	0.8815	4	45376829	C	G	0.9414	0.997	0.963	1.033	-0.0027	0.0181	85934	401577	4	45376829	4	45376829	*	rs4320171	S	45378846	rs4320171	C	G	0.94709	0.0135	0.0039	0.0005	676197	45378846	45376829	4	45376829	4	45376829	*	S	-0.149171	3.46154
4_45435829_C_G	rs17534326	4	45435829	C	G	0.0169	1.01729	0.996016	1.03842	0.1906	6	rs17534326	0.1081	4	45435829	C	G	0.8094	0.983	0.963	1.004	-0.0169	0.0105	85934	401577	4	45435829	4	45435829	*	rs17534326	S	45437846	rs17534326	C	G	0.7999	-0.0085	0.0023	0.00025	668512	45437846	45435829	4	45435829	4	45435829	*	S	1.60952	-3.69565
4_45441111_T_C	rs1872708	4	45441111	T	C	-0.0002	1	0.967118	1.03306	0.0625	11	rs1872708	0.9914	4	45441111	T	C	0.9375	1	0.968	1.034	0.0002	0.0169	85934	401577	4	45441111	4	45441111	*	rs1872708	Y	45443128	rs1872708	T	C	0.94089	0.0138	0.0037	0.00016	690744	45443128	45441111	4	45441111	4	45441111	*	Y	-0.0118343	3.72973
4_45446297_A_G	rs10025670	4	45446297	A	G	-0.0015	0.998004	0.966184	1.03199	0.0626	11	rs10025670	0.9316	4	45446297	A	G	0.9374	1.002	0.969	1.035	0.0015	0.0169	85934	401577	4	45446297	4	45446297	*	rs10025670	R	45448314	rs10025670	A	G	0.93925	0.0144	0.0037	9.1e-05	678533	45448314	45446297	4	45446297	4	45446297	*	R	-0.0887574	3.89189
4_45447617_T_G	rs12512184	4	45447617	T	G	-0.0008	0.999001	0.966184	1.03306	0.0602	11	rs12512184	0.9646	4	45447617	T	G	0.9398	1.001	0.968	1.035	0.0008	0.0171	85934	401577	4	45447617	4	45447617	*	rs12512184	K	45449634	rs12512184	T	G	0.94124	0.0137	0.0037	0.00019	690345	45449634	45447617	4	45447617	4	45447617	*	K	-0.0467836	3.7027
4_45447958_A_G	rs12511461	4	45447958	A	G	-0.0027	0.997009	0.965251	1.03093	0.062	11	rs12511461	0.8743	4	45447958	A	G	0.938	1.003	0.97	1.036	0.0027	0.0169	85934	401577	4	45447958	4	45447958	*	rs12511461	R	45449975	rs12511461	A	G	0.94001	0.0143	0.0037	0.0001	678616	45449975	45447958	4	45447958	4	45447958	*	R	-0.159763	3.86486
4_45450160_T_A	rs9995776	4	45450160	T	A	0.0007	1.001	0.968	1.034	0.0629	5	rs9995776	0.9667	4	45450160	A	T	0.0629	1.001	0.968	1.034	0.0007	0.0169	85934	401577	4	45450160	4	45450160	*	rs9995776	W	45452177	rs9995776	A	T	0.05993	-0.0135	0.0037	0.00023	690325	45452177	45450160	4	45450160	4	45450160	*	W	0.0414201	-3.64865
4_45450349_A_C	rs9993518	4	45450349	A	C	0.0008	1.001	0.968054	1.03413	0.063	11	rs9993518	0.9632	4	45450349	A	C	0.937	0.999	0.967	1.033	-0.0008	0.0169	85934	401577	4	45450349	4	45450349	*	rs9993518	M	45452366	rs9993518	A	C	0.93996	0.0138	0.0037	0.00017	678457	45452366	45450349	4	45450349	4	45450349	*	M	0.0473373	3.72973
4_45459581_A_T	rs1386201	4	45459581	A	T	0.0005	1	0.967118	1.03413	0.0605	6	rs1386201	0.9745	4	45459581	A	T	0.9395	1	0.967	1.034	-0.0005	0.0171	85934	401577	4	45459581	4	45459581	*	rs1386201	W	45461598	rs1386201	A	T	0.94083	0.0143	0.0037	0.00012	672715	45461598	45459581	4	45459581	4	45459581	*	W	0.0292398	3.86486
4_45461164_T_C	rs17450061	4	45461164	T	C	0.0015	1.001	0.968054	1.03627	0.0588	11	rs17450061	0.9321	4	45461164	T	C	0.9412	0.999	0.965	1.033	-0.0015	0.0173	85934	401577	4	45461164	4	45461164	*	rs17450061	Y	45463181	rs17450061	T	C	0.94165	0.0144	0.0037	8.9e-05	689657	45463181	45461164	4	45461164	4	45461164	*	Y	0.0867052	3.89189
4_45463466_A_G	rs10050022	4	45463466	A	G	0.0008	1.001	0.968054	1.03413	0.0629	11	rs10050022	0.9632	4	45463466	A	G	0.9371	0.999	0.967	1.033	-0.0008	0.0169	85934	401577	4	45463466	4	45463466	*	rs10050022	R	45465483	rs10050022	A	G	0.94007	0.0141	0.0037	0.00014	677840	45465483	45463466	4	45463466	4	45463466	*	R	0.0473373	3.81081
4_45465407_G_A	rs2029185	4	45465407	G	A	0.0152	1.015	0.954	1.081	0.0167	10	rs2029185	0.6329	4	45465407	A	G	0.0167	1.015	0.954	1.081	0.0152	0.0319	85665	400902	4	45465407	4	45465407	*	rs2029185	V	45467424	rs2029185	A	G	0.01912	0.0264	0.0071	0.00021	646487	45467424	45465407	4	45465407	4	45465407	*	V	0.476489	3.71831
4_45467795_T_C	rs17637825	4	45467795	T	C	-0.0001	1	0.978474	1.02145	0.1755	11	rs17637825	0.9934	4	45467795	T	C	0.8245	1	0.979	1.022	0.0001	0.011	85934	401577	4	45467795	4	45467795	*	rs17637825	Y	45469812	rs17637825	T	C	0.8181	0.0122	0.0024	2.5e-07	658512	45469812	45467795	4	45467795	4	45467795	*	Y	-0.00909091	5.08333
4_45468280_A_G	rs16858552	4	45468280	A	G	0.0006	1.001	0.968054	1.03413	0.0629	11	rs16858552	0.9715	4	45468280	A	G	0.9371	0.999	0.967	1.033	-0.0006	0.0169	85934	401577	4	45468280	4	45468280	*	rs16858552	R	45470297	rs16858552	A	G	0.94025	0.0139	0.0037	0.00017	677854	45470297	45468280	4	45468280	4	45468280	*	R	0.035503	3.75676
4_46044992_G_A	rs4572913	4	46044992	G	A	0.014	1.014	0.99	1.039	0.869	10	rs4572913	0.2528	4	46044992	A	G	0.869	1.014	0.99	1.039	0.014	0.0123	85934	401577	4	46044992	4	46044992	*	rs4572913	R	46047009	rs4572913	A	G	0.8627	-0.0098	0.0026	0.00017	679794	46047009	46044992	4	46044992	4	46044992	*	R	1.13821	-3.76923
4_46053461_C_T	rs993677	4	46053461	C	T	0.0142	1.014	0.99	1.039	0.8693	10	rs993677	0.2467	4	46053461	T	C	0.8693	1.014	0.99	1.039	0.0142	0.0123	85934	401577	4	46053461	4	46053461	*	rs993677	Y	46055478	rs993677	T	C	0.8627	-0.0096	0.0026	0.00019	691928	46055478	46053461	4	46053461	4	46053461	*	Y	1.15447	-3.69231
4_46237987_A_G	rs511310	4	46237987	A	G	-0.0134	0.987167	0.961538	1.01215	0.888	11	rs511310	0.3019	4	46237987	A	G	0.112	1.013	0.988	1.04	0.0134	0.013	85934	401577	4	46237987	4	46237987	*	rs511310	R	46240004	rs511310	A	G	0.1139	0.0128	0.0028	5.6e-06	674729	46240004	46237987	4	46237987	4	46237987	*	R	-1.03077	4.57143
4_46389556_T_A	rs2119767	4	46389556	T	A	-0.0038	0.996	0.978	1.014	0.2833	5	rs2119767	0.6771	4	46389556	A	T	0.2833	0.996	0.978	1.014	-0.0038	0.0092	85934	401577	4	46389556	4	46389556	*	rs2119767	W	46391573	rs2119767	A	T	0.283	-0.0089	0.0019	3.5e-06	680346	46391573	46389556	4	46389556	4	46389556	*	W	-0.413043	-4.68421
4_46394181_A_T	rs1372472	4	46394181	A	T	-0.0014	0.999001	0.981354	1.01626	0.2926	6	rs1372472	0.8791	4	46394181	A	T	0.7074	1.001	0.984	1.019	0.0014	0.0091	85934	401577	4	46394181	4	46394181	*	rs1372472	W	46396198	rs1372472	A	T	0.7043	0.0089	0.0019	3.1e-06	674172	46396198	46394181	4	46394181	4	46394181	*	W	-0.153846	4.68421
4_47583628_G_T	rs7654299	4	47583628	G	T	-0.0099	0.99	0.97	1.011	0.185	10	rs7654299	0.3447	4	47583628	T	G	0.185	0.99	0.97	1.011	-0.0099	0.0105	85934	401577	4	47583628	4	47583628	*	rs7654299	K	47585645	rs7654299	T	G	0.1783	0.008	0.0022	0.00032	691064	47585645	47583628	4	47583628	4	47583628	*	K	-0.942857	3.63636
4_47587186_G_A	rs1316874	4	47587186	G	A	-0.003	0.997	0.97	1.025	0.0906	10	rs1316874	0.8321	4	47587186	A	G	0.0906	0.997	0.97	1.025	-0.003	0.0142	85934	401577	4	47587186	4	47587186	*	rs1316874	R	47589203	rs1316874	A	G	0.08975	0.0118	0.003	8.1e-05	691857	47589203	47587186	4	47587186	4	47587186	*	R	-0.211268	3.93333
4_47590633_G_A	rs4558836	4	47590633	G	A	-0.0026	0.997	0.97	1.025	0.0915	10	rs4558836	0.8568	4	47590633	A	G	0.0915	0.997	0.97	1.025	-0.0026	0.0141	85934	401577	4	47590633	4	47590633	*	rs4558836	R	47592650	rs4558836	A	G	0.08647	0.0121	0.003	5.3e-05	691966	47592650	47590633	4	47590633	4	47590633	*	R	-0.184397	4.03333
4_47591515_G_A	rs12641970	4	47591515	G	A	-0.0038	0.996	0.969	1.024	0.0911	10	rs12641970	0.7872	4	47591515	A	G	0.0911	0.996	0.969	1.024	-0.0038	0.0142	85934	401577	4	47591515	4	47591515	*	rs12641970	R	47593532	rs12641970	A	G	0.08624	0.012	0.003	6.9e-05	692009	47593532	47591515	4	47591515	4	47591515	*	R	-0.267606	4
4_47595573_A_G	rs3749585	4	47595573	A	G	-0.004	0.996016	0.968992	1.02459	0.0912	11	rs3749585	0.779	4	47595573	A	G	0.9088	1.004	0.976	1.032	0.004	0.0142	85934	401577	4	47595573	4	47595573	*	rs3749585	R	47597590	rs3749585	A	G	0.9133	-0.0126	0.0031	4.5e-05	637605	47597590	47595573	4	47595573	4	47595573	*	R	-0.28169	-4.06452
4_47600582_T_G	rs12650894	4	47600582	T	G	-0.0091	0.99108	0.970874	1.01112	0.1885	11	rs12650894	0.3823	4	47600582	T	G	0.8115	1.009	0.989	1.03	0.0091	0.0104	85934	401577	4	47600582	4	47600582	*	rs12650894	K	47602599	rs12650894	T	G	0.816	-0.0078	0.0022	0.00043	691218	47602599	47600582	4	47600582	4	47600582	*	K	-0.875	-3.54545
4_47602476_T_C	rs6817366	4	47602476	T	C	-0.0023	0.998004	0.970874	1.02564	0.0923	11	rs6817366	0.8713	4	47602476	T	C	0.9077	1.002	0.975	1.03	0.0023	0.0141	85934	401577	4	47602476	4	47602476	*	rs6817366	Y	47604493	rs6817366	T	C	0.913	-0.0121	0.003	5.3e-05	691942	47604493	47602476	4	47602476	4	47602476	*	Y	-0.163121	-4.03333
4_47614970_C_T	rs10938495	4	47614970	C	T	-0.0096	0.99	0.97	1.011	0.1883	10	rs10938495	0.3576	4	47614970	T	C	0.1883	0.99	0.97	1.011	-0.0096	0.0104	85934	401577	4	47614970	4	47614970	*	rs10938495	Y	47616987	rs10938495	T	C	0.1791	0.0082	0.0022	0.00021	691919	47616987	47614970	4	47614970	4	47614970	*	Y	-0.923077	3.72727
4_47615054_G_A	rs12233857	4	47615054	G	A	-0.0034	0.997	0.969	1.025	0.0928	10	rs12233857	0.8086	4	47615054	A	G	0.0928	0.997	0.969	1.025	-0.0034	0.0141	85934	401577	4	47615054	4	47615054	*	rs12233857	R	47617071	rs12233857	A	G	0.08741	0.0122	0.003	4.3e-05	692023	47617071	47615054	4	47615054	4	47615054	*	R	-0.241135	4.06667
4_47617786_G_A	rs17601068	4	47617786	G	A	-0.0024	0.998	0.97	1.026	0.0923	10	rs17601068	0.8653	4	47617786	A	G	0.0923	0.998	0.97	1.026	-0.0024	0.0141	85934	401577	4	47617786	4	47617786	*	rs17601068	R	47619803	rs17601068	A	G	0.08706	0.012	0.003	5.8e-05	692070	47619803	47617786	4	47617786	4	47617786	*	R	-0.170213	4
4_47624423_C_A	rs17653988	4	47624423	C	A	-0.0095	0.991	0.971	1.011	0.1884	10	rs17653988	0.3606	4	47624423	A	C	0.1884	0.991	0.971	1.011	-0.0095	0.0104	85934	401577	4	47624423	4	47624423	*	rs17653988	M	47626440	rs17653988	A	C	0.1802	0.0084	0.0022	0.00017	691909	47626440	47624423	4	47624423	4	47624423	*	M	-0.913462	3.81818
4_47631100_T_C	rs6447571	4	47631100	T	C	-0.0039	0.996016	0.968992	1.02354	0.0932	11	rs6447571	0.7802	4	47631100	T	C	0.9068	1.004	0.977	1.032	0.0039	0.0141	85934	401577	4	47631100	4	47631100	*	rs6447571	Y	47633117	rs6447571	T	C	0.91242	-0.0116	0.003	0.00011	692096	47633117	47631100	4	47631100	4	47631100	*	Y	-0.276596	-3.86667
4_47640110_T_C	rs6447574	4	47640110	T	C	-0.0044	0.996016	0.968054	1.02354	0.0928	11	rs6447574	0.7559	4	47640110	T	C	0.9072	1.004	0.977	1.033	0.0044	0.0141	85934	401577	4	47640110	4	47640110	*	rs6447574	H	47642127	rs6447574	T	C	0.91242	-0.0116	0.003	0.0001	692152	47642127	47640110	4	47640110	4	47640110	*	H	-0.312057	-3.86667
4_47643533_C_T	rs2271035	4	47643533	C	T	-0.0037	0.996	0.969	1.024	0.0928	10	rs2271035	0.794	4	47643533	T	C	0.0928	0.996	0.969	1.024	-0.0037	0.0141	85934	401577	4	47643533	4	47643533	*	rs2271035	Y	47645550	rs2271035	T	C	0.08758	0.0118	0.003	7.4e-05	692437	47645550	47643533	4	47643533	4	47643533	*	Y	-0.262411	3.93333
4_47648107_A_G	rs4579089	4	47648107	A	G	-0.004	0.996016	0.968992	1.02354	0.0931	11	rs4579089	0.7764	4	47648107	A	G	0.9069	1.004	0.977	1.032	0.004	0.0141	85934	401577	4	47648107	4	47648107	*	rs4579089	R	47650124	rs4579089	A	G	0.9109	-0.0115	0.003	0.00011	686642	47650124	47648107	4	47648107	4	47648107	*	R	-0.283688	-3.83333
4_47648346_C_G	rs9996697	4	47648346	C	G	-0.0043	0.996016	0.968992	1.02354	0.0929	6	rs9996697	0.7594	4	47648346	C	G	0.9071	1.004	0.977	1.032	0.0043	0.0141	85934	401577	4	47648346	4	47648346	*	rs9996697	S	47650363	rs9996697	C	G	0.91242	-0.012	0.003	6e-05	692468	47650363	47648346	4	47648346	4	47648346	*	S	-0.304965	-4
4_47651113_A_T	rs4626168	4	47651113	A	T	-0.0014	0.999001	0.970874	1.02669	0.0914	6	rs4626168	0.9205	4	47651113	A	T	0.9086	1.001	0.974	1.03	0.0014	0.0142	85934	401577	4	47651113	4	47651113	*	rs4626168	W	47653130	rs4626168	A	T	0.91283	-0.0115	0.003	0.00017	686347	47653130	47651113	4	47651113	4	47651113	*	W	-0.0985915	-3.83333
4_47653713_A_G	rs3805392	4	47653713	A	G	-0.0018	0.998004	0.970874	1.02669	0.0916	11	rs3805392	0.8972	4	47653713	A	G	0.9084	1.002	0.974	1.03	0.0018	0.0141	85934	401577	4	47653713	4	47653713	*	rs3805392	R	47655730	rs3805392	A	G	0.91283	-0.012	0.003	5.9e-05	692500	47655730	47653713	4	47653713	4	47653713	*	R	-0.12766	-4
4_47662033_T_C	rs3817090	4	47662033	T	C	-0.0024	0.998004	0.969932	1.02564	0.0917	11	rs3817090	0.8653	4	47662033	T	C	0.9083	1.002	0.975	1.031	0.0024	0.0142	85934	401577	4	47662033	4	47662033	*	rs3817090	Y	47664050	rs3817090	T	C	0.91283	-0.0117	0.003	9.4e-05	692407	47664050	47662033	4	47662033	4	47662033	*	Y	-0.169014	-3.9
4_47666198_C_A	rs6825581	4	47666198	C	A	-0.0033	0.997	0.97	1.025	0.0927	10	rs6825581	0.8131	4	47666198	A	C	0.0927	0.997	0.97	1.025	-0.0033	0.0141	85934	401577	4	47666198	4	47666198	*	rs6825581	M	47668215	rs6825581	A	C	0.08764	0.0121	0.003	5.3e-05	691795	47668215	47666198	4	47666198	4	47666198	*	M	-0.234043	4.03333
4_47667734_T_C	rs6815552	4	47667734	T	C	-0.0037	0.996016	0.968992	1.02459	0.0931	11	rs6815552	0.7919	4	47667734	T	C	0.9069	1.004	0.976	1.032	0.0037	0.0141	85934	401577	4	47667734	4	47667734	*	rs6815552	Y	47669751	rs6815552	T	C	0.91101	-0.0105	0.003	0.00048	689384	47669751	47667734	4	47667734	4	47667734	*	Y	-0.262411	-3.5
4_48970634_C_A	rs2572363	4	48970634	C	A	0.0178	1.018	1	1.036	0.7211	10	rs2572363	0.05244	4	48970634	A	C	0.7211	1.018	1	1.036	0.0178	0.0092	85934	401577	4	48970634	4	48970634	*	rs2572363	M	48972651	rs2572363	A	C	0.7283	-0.0079	0.0019	3.6e-05	686854	48972651	48970634	4	48970634	4	48970634	*	M	1.93478	-4.15789
4_48970926_C_T	rs6824559	4	48970926	C	T	0.0181	1.018	1	1.037	0.719	10	rs6824559	0.04753	4	48970926	T	C	0.719	1.018	1	1.037	0.0181	0.0091	85934	401577	4	48970926	4	48970926	*	rs6824559	Y	48972943	rs6824559	T	C	0.7294	-0.0081	0.0019	2.4e-05	682925	48972943	48970926	4	48970926	4	48970926	*	Y	1.98901	-4.26316
4_48975718_C_T	rs2572358	4	48975718	C	T	0.0171	1.017	0.999	1.036	0.7174	10	rs2572358	0.06183	4	48975718	T	C	0.7174	1.017	0.999	1.036	0.0171	0.0091	85934	401577	4	48975718	4	48975718	*	rs2572358	Y	48977735	rs2572358	T	C	0.7295	-0.0083	0.0019	1.3e-05	686983	48977735	48975718	4	48975718	4	48975718	*	Y	1.87912	-4.36842
4_48980728_A_G	rs1455937	4	48980728	A	G	0.0176	1.01729	1	1.0352	0.6886	11	rs1455937	0.0467	4	48980728	A	G	0.3114	0.983	0.966	1	-0.0176	0.0089	85934	401577	4	48980728	4	48980728	*	rs1455937	R	48982745	rs1455937	A	G	0.3	0.0096	0.0019	2.4e-07	691085	48982745	48980728	4	48980728	4	48980728	*	R	1.97753	5.05263
4_48987341_A_G	rs4695414	4	48987341	A	G	0.0168	1.01729	0.999001	1.0352	0.6891	11	rs4695414	0.05749	4	48987341	A	G	0.3109	0.983	0.966	1.001	-0.0168	0.0089	85934	401577	4	48987341	4	48987341	*	rs4695414	R	48989358	rs4695414	A	G	0.3	0.0095	0.0018	2.7e-07	690904	48989358	48987341	4	48987341	4	48987341	*	R	1.88764	5.27778
4_48989523_G_A	rs936135	4	48989523	G	A	0.0175	1.018	1	1.035	0.6903	10	rs936135	0.04806	4	48989523	A	G	0.6903	1.018	1	1.035	0.0175	0.0088	85934	401577	4	48989523	4	48989523	*	rs936135	R	48991540	rs936135	A	G	0.6993	-0.0097	0.0018	1.5e-07	690530	48991540	48989523	4	48989523	4	48989523	*	R	1.98864	-5.38889
4_48990744_T_A	rs12499992	4	48990744	T	A	0.0181	1.018	1.001	1.036	0.6888	5	rs12499992	0.04075	4	48990744	A	T	0.6888	1.018	1.001	1.036	0.0181	0.0089	85934	401577	4	48990744	4	48990744	*	rs12499992	W	48992761	rs12499992	A	T	0.7001	-0.0096	0.0018	2.3e-07	689464	48992761	48990744	4	48990744	4	48990744	*	W	2.03371	-5.33333
4_48995333_T_A	rs1350125	4	48995333	T	A	0.0215	1.022	1.003	1.04	0.7249	5	rs1350125	0.01934	4	48995333	A	T	0.7249	1.022	1.003	1.04	0.0215	0.0092	85934	401577	4	48995333	4	48995333	*	rs1350125	W	48997350	rs1350125	A	T	0.7366	-0.0108	0.0019	1.9e-08	689056	48997350	48995333	4	48995333	4	48995333	*	W	2.33696	-5.68421
4_48996757_A_T	rs4695418	4	48996757	A	T	0.0197	1.02041	1.002	1.03842	0.7171	6	rs4695418	0.03069	4	48996757	A	T	0.2829	0.98	0.963	0.998	-0.0197	0.0091	85934	401577	4	48996757	4	48996757	*	rs4695418	W	48998774	rs4695418	A	T	0.2702	0.0105	0.0019	3.2e-08	688935	48998774	48996757	4	48996757	4	48996757	*	W	2.16484	5.52632
4_48997825_G_A	rs1350123	4	48997825	G	A	0.0212	1.021	1.003	1.04	0.7259	10	rs1350123	0.02145	4	48997825	A	G	0.7259	1.021	1.003	1.04	0.0212	0.0092	85934	401577	4	48997825	4	48997825	*	rs1350123	R	48999842	rs1350123	A	G	0.7363	-0.0108	0.0019	1.7e-08	688590	48999842	48997825	4	48997825	4	48997825	*	R	2.30435	-5.68421
4_48998833_A_G	rs6850199	4	48998833	A	G	0.018	1.01833	1	1.03627	0.7254	11	rs6850199	0.04988	4	48998833	A	G	0.2746	0.982	0.965	1	-0.018	0.0092	85934	401577	4	48998833	4	48998833	*	rs6850199	R	49000850	rs6850199	A	G	0.2648	0.0094	0.0019	9.1e-07	686745	49000850	48998833	4	48998833	4	48998833	*	R	1.95652	4.94737
4_48999790_G_T	rs1350121	4	48999790	G	T	0.0213	1.022	1.003	1.04	0.7254	10	rs1350121	0.02076	4	48999790	T	G	0.7254	1.022	1.003	1.04	0.0213	0.0092	85934	401577	4	48999790	4	48999790	*	rs1350121	K	49001807	rs1350121	T	G	0.7367	-0.0109	0.0019	1.1e-08	688496	49001807	48999790	4	48999790	4	48999790	*	K	2.31522	-5.73684
4_49000204_T_A	rs936134	4	49000204	T	A	0.0205	1.021	1.003	1.039	0.7169	5	rs936134	0.02467	4	49000204	A	T	0.7169	1.021	1.003	1.039	0.0205	0.0091	85934	401577	4	49000204	4	49000204	*	rs936134	W	49002221	rs936134	A	T	0.7297	-0.0106	0.0019	2.7e-08	688649	49002221	49000204	4	49000204	4	49000204	*	W	2.25275	-5.57895
4_49004951_T_C	rs4695419	4	49004951	T	C	0.0193	1.01937	1.001	1.03842	0.7336	11	rs4695419	0.03802	4	49004951	T	C	0.2664	0.981	0.963	0.999	-0.0193	0.0093	85934	401577	4	49004951	4	49004951	*	rs4695419	Y	49006968	rs4695419	T	C	0.2595	0.0096	0.0019	6.2e-07	684209	49006968	49004951	4	49004951	4	49004951	*	Y	2.07527	5.05263
4_49014744_A_G	rs10222924	4	49014744	A	G	0.0226	1.02249	1.00503	1.04167	0.7147	11	rs10222924	0.013	4	49014744	A	G	0.2853	0.978	0.96	0.995	-0.0226	0.0091	85934	401577	4	49014744	4	49014744	*	rs10222924	R	49016761	rs10222924	A	G	0.2785	0.0105	0.0019	3e-08	681920	49016761	49014744	4	49014744	4	49014744	*	R	2.48352	5.52632
4_49016289_T_C	rs17611143	4	49016289	T	C	0.0199	1.02041	1.002	1.03842	0.7203	11	rs17611143	0.03026	4	49016289	T	C	0.2797	0.98	0.963	0.998	-0.0199	0.0092	85934	401577	4	49016289	4	49016289	*	rs17611143	Y	49018306	rs17611143	T	C	0.2698	0.0092	0.0019	1.6e-06	674511	49018306	49016289	4	49016289	4	49016289	*	Y	2.16304	4.84211
4_49016897_T_C	rs12505576	4	49016897	T	C	0.0197	1.02041	1.001	1.03842	0.7269	11	rs12505576	0.03381	4	49016897	T	C	0.2731	0.98	0.963	0.999	-0.0197	0.0093	85934	401577	4	49016897	4	49016897	*	rs12505576	Y	49018914	rs12505576	T	C	0.2626	0.0095	0.0019	8.6e-07	681591	49018914	49016897	4	49016897	4	49016897	*	Y	2.11828	5
4_49019082_A_G	rs6822902	4	49019082	A	G	0.0195	1.01937	1.001	1.03842	0.7273	11	rs6822902	0.0352	4	49019082	A	G	0.2727	0.981	0.963	0.999	-0.0195	0.0093	85934	401577	4	49019082	4	49019082	*	rs6822902	R	49021099	rs6822902	A	G	0.2623	0.0096	0.0019	6.1e-07	681718	49021099	49019082	4	49019082	4	49019082	*	R	2.09677	5.05263
4_49025621_T_C	rs2768978	4	49025621	T	C	0.0199	1.02041	1.002	1.03842	0.7269	11	rs2768978	0.0324	4	49025621	T	C	0.2731	0.98	0.963	0.998	-0.0199	0.0093	85934	401577	4	49025621	4	49025621	*	rs2768978	Y	49027638	rs2768978	T	C	0.2626	0.0085	0.0021	4.5e-05	522411	49027638	49025621	4	49025621	4	49025621	*	Y	2.13978	4.04762
4_49026120_A_G	rs2768976	4	49026120	A	G	0.0197	1.02041	1.001	1.03842	0.7269	11	rs2768976	0.03361	4	49026120	A	G	0.2731	0.98	0.963	0.999	-0.0197	0.0093	85934	401577	4	49026120	4	49026120	*	rs2768976	R	49028137	rs2768976	A	G	0.2626	0.0096	0.0019	6.6e-07	682450	49028137	49026120	4	49026120	4	49026120	*	R	2.11828	5.05263
4_49027884_C_T	rs2768975	4	49027884	C	T	0.0221	1.022	1.004	1.041	0.721	10	rs2768975	0.0161	4	49027884	T	C	0.721	1.022	1.004	1.041	0.0221	0.0092	85934	401577	4	49027884	4	49027884	*	rs2768975	Y	49029901	rs2768975	T	C	0.7318	-0.0106	0.0019	2.9e-08	682876	49029901	49027884	4	49027884	4	49027884	*	Y	2.40217	-5.57895
4_49035571_T_C	rs2768971	4	49035571	T	C	0.0192	1.01937	1.001	1.03842	0.7259	11	rs2768971	0.03924	4	49035571	T	C	0.2741	0.981	0.963	0.999	-0.0192	0.0093	85934	401577	4	49035571	4	49035571	*	rs2768971	Y	49037588	rs2768971	T	C	0.263	0.0092	0.0019	1.7e-06	682684	49037588	49035571	4	49035571	4	49035571	*	Y	2.06452	4.84211
4_49035924_T_C	rs2605239	4	49035924	T	C	0.02	1.02041	1.002	1.0395	0.7257	11	rs2605239	0.03145	4	49035924	T	C	0.2743	0.98	0.962	0.998	-0.02	0.0093	85934	401577	4	49035924	4	49035924	*	rs2605239	Y	49037941	rs2605239	T	C	0.263	0.0094	0.0019	9.3e-07	682770	49037941	49035924	4	49035924	4	49035924	*	Y	2.15054	4.94737
4_49038647_T_G	rs2605238	4	49038647	T	G	0.0216	1.02145	1.00402	1.04058	0.7189	11	rs2605238	0.01916	4	49038647	T	G	0.2811	0.979	0.961	0.996	-0.0216	0.0092	85934	401577	4	49038647	4	49038647	*	rs2605238	K	49040664	rs2605238	T	G	0.2687	0.0105	0.0019	4.6e-08	683358	49040664	49038647	4	49038647	4	49038647	*	K	2.34783	5.52632
4_49042481_T_C	rs2768968	4	49042481	T	C	0.0214	1.02145	1.00301	1.04058	0.719	11	rs2768968	0.02009	4	49042481	T	C	0.281	0.979	0.961	0.997	-0.0214	0.0092	85934	401577	4	49042481	4	49042481	*	rs2768968	Y	49044498	rs2768968	T	C	0.2688	0.0103	0.0019	7.8e-08	683009	49044498	49042481	4	49042481	4	49042481	*	Y	2.32609	5.42105
4_49045354_C_T	rs2605236	4	49045354	C	T	0.0222	1.022	1.004	1.041	0.7185	10	rs2605236	0.01577	4	49045354	T	C	0.7185	1.022	1.004	1.041	0.0222	0.0092	85934	401577	4	49045354	4	49045354	*	rs2605236	Y	49047371	rs2605236	T	C	0.7311	-0.0105	0.0019	3.9e-08	683085	49047371	49045354	4	49045354	4	49045354	*	Y	2.41304	-5.52632
4_49047084_G_A	rs2768966	4	49047084	G	A	0.0219	1.022	1.004	1.041	0.7102	10	rs2768966	0.01665	4	49047084	A	G	0.7102	1.022	1.004	1.041	0.0219	0.0091	85934	401577	4	49047084	4	49047084	*	rs2768966	R	49049101	rs2768966	A	G	0.7242	-0.0104	0.0019	4.1e-08	683512	49049101	49047084	4	49047084	4	49047084	*	R	2.40659	-5.47368
4_49049108_G_T	rs2768965	4	49049108	G	T	0.0218	1.022	1.004	1.04	0.7102	10	rs2768965	0.01717	4	49049108	T	G	0.7102	1.022	1.004	1.04	0.0218	0.0091	85934	401577	4	49049108	4	49049108	*	rs2768965	K	49051125	rs2768965	T	G	0.7243	-0.0104	0.0019	4.2e-08	683634	49051125	49049108	4	49049108	4	49049108	*	K	2.3956	-5.47368
4_49049748_C_T	rs2605233	4	49049748	C	T	0.0209	1.021	1.003	1.039	0.7106	10	rs2605233	0.02252	4	49049748	T	C	0.7106	1.021	1.003	1.039	0.0209	0.0091	85934	401577	4	49049748	4	49049748	*	rs2605233	Y	49051765	rs2605233	T	C	0.7243	-0.0104	0.0019	5.1e-08	683608	49051765	49049748	4	49049748	4	49049748	*	Y	2.2967	-5.47368
4_49051505_G_A	rs2768957	4	49051505	G	A	0.0216	1.022	1.004	1.04	0.7108	10	rs2768957	0.01793	4	49051505	A	G	0.7108	1.022	1.004	1.04	0.0216	0.0091	85934	401577	4	49051505	4	49051505	*	rs2768957	R	49053522	rs2768957	A	G	0.7238	-0.0104	0.0019	4.2e-08	683123	49053522	49051505	4	49051505	4	49051505	*	R	2.37363	-5.47368
4_49055407_A_T	rs2605231	4	49055407	A	T	0.022	1.02249	1.00402	1.04058	0.7178	6	rs2605231	0.01681	4	49055407	A	T	0.2822	0.978	0.961	0.996	-0.022	0.0092	85934	401577	4	49055407	4	49055407	*	rs2605231	W	49057424	rs2605231	A	T	0.2689	0.011	0.0019	7.6e-09	688914	49057424	49055407	4	49055407	4	49055407	*	W	2.3913	5.78947
4_49055895_T_C	rs2768958	4	49055895	T	C	0.0212	1.02145	1.00301	1.0395	0.7177	11	rs2768958	0.0216	4	49055895	T	C	0.2823	0.979	0.962	0.997	-0.0212	0.0092	85934	401577	4	49055895	4	49055895	*	rs2768958	Y	49057912	rs2768958	T	C	0.2692	0.01	0.002	1e-06	535356	49057912	49055895	4	49055895	4	49055895	*	Y	2.30435	5
4_49056278_A_G	rs10024211	4	49056278	A	G	0.0216	1.02145	1.00402	1.04058	0.7097	11	rs10024211	0.01789	4	49056278	A	G	0.2903	0.979	0.961	0.996	-0.0216	0.0091	85934	401577	4	49056278	4	49056278	*	rs10024211	R	49058295	rs10024211	A	G	0.2758	0.0107	0.0019	1.4e-08	688508	49058295	49056278	4	49056278	4	49056278	*	R	2.37363	5.63158
4_49059124_T_C	rs7655341	4	49059124	T	C	-0.0185	0.981354	0.963391	1	0.2509	11	rs7655341	0.05112	4	49059124	T	C	0.7491	1.019	1	1.038	0.0185	0.0095	85934	401577	4	49059124	4	49059124	*	rs7655341	Y	49061141	rs7655341	T	C	0.7491	-0.0115	0.0019	3.5e-09	688870	49061141	49059124	4	49059124	4	49059124	*	Y	-1.94737	-6.05263
4_49062470_A_G	rs2768950	4	49062470	A	G	0.0186	1.01833	1	1.03842	0.7396	11	rs2768950	0.0498	4	49062470	A	G	0.2604	0.982	0.963	1	-0.0186	0.0095	85934	401577	4	49062470	4	49062470	*	rs2768950	R	49064487	rs2768950	A	G	0.2507	0.0116	0.0019	7.5e-10	754826	49064487	49062470	4	49062470	4	49062470	*	R	1.95789	6.10526
4_49065306_A_G	rs2605281	4	49065306	A	G	0.0205	1.02041	1.002	1.0395	0.718	11	rs2605281	0.0261	4	49065306	A	G	0.282	0.98	0.962	0.998	-0.0205	0.0092	85934	401577	4	49065306	4	49065306	*	rs2605281	R	49067323	rs2605281	A	G	0.2687	0.0106	0.0021	2.9e-07	528453	49067323	49065306	4	49065306	4	49065306	*	R	2.22826	5.04762
4_49066742_T_C	rs2768952	4	49066742	T	C	0.0205	1.02041	1.002	1.0395	0.7177	11	rs2768952	0.02642	4	49066742	T	C	0.2823	0.98	0.962	0.998	-0.0205	0.0092	85934	401577	4	49066742	4	49066742	*	rs2768952	Y	49068759	rs2768952	T	C	0.2732	0.0105	0.0021	3.6e-07	528445	49068759	49066742	4	49066742	4	49066742	*	Y	2.22826	5
4_49072085_T_C	rs2986812	4	49072085	T	C	0.0182	1.01833	1	1.03734	0.7389	11	rs2986812	0.05532	4	49072085	T	C	0.2611	0.982	0.964	1	-0.0182	0.0095	85934	401577	4	49072085	4	49072085	*	rs2986812	H	49074102	rs2986812	T	C	0.2945	0.011	0.0021	1.8e-07	528309	49074102	49072085	4	49072085	4	49072085	*	H	1.91579	5.2381
4_49080889_C_T	rs4694913	4	49080889	C	T	0.0202	1.02	1.002	1.039	0.7088	10	rs4694913	0.02806	4	49080889	T	C	0.7088	1.02	1.002	1.039	0.0202	0.0092	85934	401577	4	49080889	4	49080889	*	rs4694913	Y	49082906	rs4694913	T	C	0.7309	-0.0107	0.0019	1.5e-08	688420	49082906	49080889	4	49080889	4	49080889	*	Y	2.19565	-5.63158
4_49082813_A_T	rs11735447	4	49082813	A	T	0.0213	1.02145	1.00301	1.04058	0.7149	6	rs11735447	0.02103	4	49082813	A	T	0.2851	0.979	0.961	0.997	-0.0213	0.0092	85934	401577	4	49082813	4	49082813	*	rs11735447	W	49084830	rs11735447	A	T	0.2686	0.0113	0.0019	3.7e-09	682700	49084830	49082813	4	49082813	4	49082813	*	W	2.31522	5.94737
4_49087164_T_C	rs4695425	4	49087164	T	C	0.0198	1.02041	1.002	1.03842	0.7078	11	rs4695425	0.03087	4	49087164	T	C	0.2922	0.98	0.963	0.998	-0.0198	0.0092	85934	401577	4	49087164	4	49087164	*	rs4695425	Y	49089181	rs4695425	T	C	0.2734	0.0103	0.002	4.9e-07	528431	49089181	49087164	4	49087164	4	49087164	*	Y	2.15217	5.15
4_49089765_C_T	rs7674086	4	49089765	C	T	0.0203	1.021	1.002	1.039	0.709	10	rs7674086	0.0265	4	49089765	T	C	0.709	1.021	1.002	1.039	0.0203	0.0092	85934	401577	4	49089765	4	49089765	*	rs7674086	Y	49091782	rs7674086	T	C	0.7257	-0.0109	0.0019	8.4e-09	688029	49091782	49089765	4	49089765	4	49089765	*	Y	2.20652	-5.73684
4_51817441_T_C	rs1910739	4	51817441	T	C	-0.021	0.979432	0.961538	0.998004	0.2535	11	rs1910739	0.02664	4	51817441	T	C	0.7465	1.021	1.002	1.04	0.021	0.0095	85934	401577	4	51817441	4	51817441	*	rs1910739	Y	52683607	rs1910739	T	C	0.7492	-0.0117	0.002	4.3e-09	668458	52683607	51817441	4	51817441	4	51817441	*	Y	-2.21053	-5.85
4_51818725_A_G	rs2319743	4	51818725	A	G	-0.023	0.977517	0.959693	0.995025	0.272	11	rs2319743	0.01383	4	51818725	A	G	0.728	1.023	1.005	1.042	0.023	0.0093	85934	401577	4	51818725	4	51818725	*	rs2319743	R	52684891	rs2319743	A	G	0.731	-0.0107	0.0019	3.7e-08	668089	52684891	51818725	4	51818725	4	51818725	*	R	-2.47312	-5.63158
4_51819050_C_G	rs4293843	4	51819050	C	G	-0.0226	0.977517	0.959693	0.996016	0.2741	6	rs4293843	0.01509	4	51819050	C	G	0.7259	1.023	1.004	1.042	0.0226	0.0093	85934	401577	4	51819050	4	51819050	*	rs4293843	S	52685216	rs4293843	C	G	0.7298	-0.0109	0.0019	2.3e-08	668006	52685216	51819050	4	51819050	4	51819050	*	S	-2.43011	-5.73684
4_51819220_G_A	rs4379113	4	51819220	G	A	-0.0231	0.977	0.96	0.995	0.2719	10	rs4379113	0.0133	4	51819220	A	G	0.2719	0.977	0.96	0.995	-0.0231	0.0093	85934	401577	4	51819220	4	51819220	*	rs4379113	R	52685386	rs4379113	A	G	0.269	0.0107	0.0019	3.7e-08	668111	52685386	51819220	4	51819220	4	51819220	*	R	-2.48387	5.63158
4_51820186_G_A	rs4864889	4	51820186	G	A	-0.0228	0.977	0.96	0.995	0.2721	10	rs4864889	0.01448	4	51820186	A	G	0.2721	0.977	0.96	0.995	-0.0228	0.0093	85934	401577	4	51820186	4	51820186	*	rs4864889	R	52686352	rs4864889	A	G	0.2691	0.0099	0.0021	2.4e-06	508002	52686352	51820186	4	51820186	4	51820186	*	R	-2.45161	4.71429
4_51820347_C_T	rs4864890	4	51820347	C	T	-0.0226	0.978	0.96	0.996	0.2739	10	rs4864890	0.01499	4	51820347	T	C	0.2739	0.978	0.96	0.996	-0.0226	0.0093	85934	401577	4	51820347	4	51820347	*	rs4864890	Y	52686513	rs4864890	T	C	0.2702	0.0101	0.0021	1.7e-06	507915	52686513	51820347	4	51820347	4	51820347	*	Y	-2.43011	4.80952
4_51820634_C_T	rs4864897	4	51820634	C	T	-0.0229	0.977	0.96	0.995	0.272	10	rs4864897	0.01406	4	51820634	T	C	0.272	0.977	0.96	0.995	-0.0229	0.0093	85934	401577	4	51820634	4	51820634	*	rs4864897	Y	52686800	rs4864897	T	C	0.2689	0.0099	0.0021	2.5e-06	508005	52686800	51820634	4	51820634	4	51820634	*	Y	-2.46237	4.71429
4_51821773_T_G	rs1910738	4	51821773	T	G	-0.0225	0.977517	0.959693	0.996016	0.274	11	rs1910738	0.01573	4	51821773	T	G	0.726	1.023	1.004	1.042	0.0225	0.0093	85934	401577	4	51821773	4	51821773	*	rs1910738	K	52687939	rs1910738	T	G	0.7298	-0.0108	0.0019	2.5e-08	667998	52687939	51821773	4	51821773	4	51821773	*	K	-2.41935	-5.68421
4_51822406_C_T	rs1910737	4	51822406	C	T	-0.0236	0.977	0.959	0.995	0.2732	10	rs1910737	0.01129	4	51822406	T	C	0.2732	0.977	0.959	0.995	-0.0236	0.0093	85934	401577	4	51822406	4	51822406	*	rs1910737	Y	52688572	rs1910737	T	C	0.2699	0.0107	0.0019	4e-08	668021	52688572	51822406	4	51822406	4	51822406	*	Y	-2.53763	5.63158
4_51830626_A_G	rs9998449	4	51830626	A	G	-0.0222	0.978474	0.960615	0.996016	0.2763	11	rs9998449	0.01607	4	51830626	A	G	0.7237	1.022	1.004	1.041	0.0222	0.0092	85934	401577	4	51830626	4	51830626	*	rs9998449	R	52696792	rs9998449	A	G	0.7286	-0.0107	0.0019	3.2e-08	671644	52696792	51830626	4	51830626	4	51830626	*	R	-2.41304	-5.63158
4_51832591_T_C	rs1910740	4	51832591	T	C	-0.0225	0.977517	0.959693	0.996016	0.274	11	rs1910740	0.01522	4	51832591	T	C	0.726	1.023	1.004	1.042	0.0225	0.0093	85934	401577	4	51832591	4	51832591	*	rs1910740	B	52698757	rs1910740	T	C	0.7304	-0.0105	0.0019	6.2e-08	672307	52698757	51832591	4	51832591	4	51832591	*	B	-2.41935	-5.52632
4_51833594_C_G	rs6554321	4	51833594	C	G	-0.0226	0.977517	0.959693	0.996016	0.279	6	rs6554321	0.01486	4	51833594	C	G	0.721	1.023	1.004	1.042	0.0226	0.0093	85934	401577	4	51833594	4	51833594	*	rs6554321	S	52699760	rs6554321	C	G	0.7313	-0.0102	0.0019	1.1e-07	669141	52699760	51833594	4	51833594	4	51833594	*	S	-2.43011	-5.36842
4_51834605_T_C	rs11947369	4	51834605	T	C	-0.0205	0.979432	0.961538	0.998004	0.2495	11	rs11947369	0.03258	4	51834605	T	C	0.7505	1.021	1.002	1.04	0.0205	0.0096	85934	401577	4	51834605	4	51834605	*	rs11947369	Y	52700771	rs11947369	T	C	0.7496	-0.0112	0.002	1.6e-08	665521	52700771	51834605	4	51834605	4	51834605	*	Y	-2.13542	-5.6
4_51837099_T_C	rs6554329	4	51837099	T	C	-0.0229	0.977517	0.959693	0.995025	0.2737	11	rs6554329	0.01341	4	51837099	T	C	0.7263	1.023	1.005	1.042	0.0229	0.0092	85934	401577	4	51837099	4	51837099	*	rs6554329	Y	52703265	rs6554329	T	C	0.7313	-0.0107	0.0019	1.6e-08	689133	52703265	51837099	4	51837099	4	51837099	*	Y	-2.48913	-5.63158
4_51845019_G_A	rs6824707	4	51845019	G	A	-0.0218	0.978	0.961	0.996	0.2757	10	rs6824707	0.01766	4	51845019	A	G	0.2757	0.978	0.961	0.996	-0.0218	0.0092	85934	401577	4	51845019	4	51845019	*	rs6824707	R	52711185	rs6824707	A	G	0.2733	0.0107	0.0019	1.6e-08	691160	52711185	51845019	4	51845019	4	51845019	*	R	-2.36957	5.63158
4_51847884_C_A	rs4864614	4	51847884	C	A	-0.0217	0.979	0.961	0.997	0.2724	10	rs4864614	0.01905	4	51847884	A	C	0.2724	0.979	0.961	0.997	-0.0217	0.0093	85934	401577	4	51847884	4	51847884	*	rs4864614	M	52714050	rs4864614	A	C	0.2694	0.0105	0.0019	2.9e-08	691233	52714050	51847884	4	51847884	4	51847884	*	M	-2.33333	5.52632
4_51848078_T_C	rs6817312	4	51848078	T	C	-0.0217	0.978474	0.960615	0.997009	0.2725	11	rs6817312	0.01919	4	51848078	T	C	0.7275	1.022	1.003	1.041	0.0217	0.0093	85934	401577	4	51848078	4	51848078	*	rs6817312	Y	52714244	rs6817312	T	C	0.7301	-0.0105	0.0019	3e-08	691233	52714244	51848078	4	51848078	4	51848078	*	Y	-2.33333	-5.52632
4_51848345_C_G	rs6851073	4	51848345	C	G	-0.0217	0.978474	0.960615	0.997009	0.2725	6	rs6851073	0.01884	4	51848345	C	G	0.7275	1.022	1.003	1.041	0.0217	0.0093	85934	401577	4	51848345	4	51848345	*	rs6851073	S	52714511	rs6851073	C	G	0.7307	-0.0105	0.0019	3.2e-08	691204	52714511	51848345	4	51848345	4	51848345	*	S	-2.33333	-5.52632
4_51849774_A_G	rs6837103	4	51849774	A	G	0.0171	1.01729	1.001	1.03413	0.5603	11	rs6837103	0.03983	4	51849774	A	G	0.4397	0.983	0.967	0.999	-0.0171	0.0083	85934	401577	4	51849774	4	51849774	*	rs6837103	R	52715940	rs6837103	A	G	0.4221	0.0073	0.0017	2.7e-05	690374	52715940	51849774	4	51849774	4	51849774	*	R	2.06024	4.29412
4_51860928_T_C	rs1875921	4	51860928	T	C	-0.0215	0.978474	0.960615	0.997009	0.2729	11	rs1875921	0.02028	4	51860928	T	C	0.7271	1.022	1.003	1.041	0.0215	0.0093	85934	401577	4	51860928	4	51860928	*	rs1875921	Y	52727094	rs1875921	T	C	0.7302	-0.0106	0.0019	1.9e-08	691370	52727094	51860928	4	51860928	4	51860928	*	Y	-2.31183	-5.57895
4_51862158_G_T	rs6856974	4	51862158	G	T	-0.0204	0.98	0.962	0.998	0.2487	10	rs6856974	0.03276	4	51862158	T	G	0.2487	0.98	0.962	0.998	-0.0204	0.0096	85934	401577	4	51862158	4	51862158	*	rs6856974	K	52728324	rs6856974	T	G	0.2499	0.0116	0.0019	2.4e-09	691423	52728324	51862158	4	51862158	4	51862158	*	K	-2.125	6.10526
4_51862474_T_C	rs6829208	4	51862474	T	C	-0.0203	0.979432	0.961538	0.998004	0.2513	11	rs6829208	0.03238	4	51862474	T	C	0.7487	1.021	1.002	1.04	0.0203	0.0095	85934	401577	4	51862474	4	51862474	*	rs6829208	Y	52728640	rs6829208	T	C	0.7495	-0.0111	0.0018	1.4e-09	793703	52728640	51862474	4	51862474	4	51862474	*	Y	-2.13684	-6.16667
4_51865952_G_C	rs4865381	4	51865952	G	C	-0.0214	0.979	0.961	0.997	0.2716	5	rs4865381	0.02069	4	51865952	C	G	0.2716	0.979	0.961	0.997	-0.0214	0.0093	85934	401577	4	51865952	4	51865952	*	rs4865381	B	52732118	rs4865381	C	G	0.2688	0.0109	0.0019	9.6e-09	691419	52732118	51865952	4	51865952	4	51865952	*	B	-2.30108	5.73684
4_51869318_G_A	rs6820424	4	51869318	G	A	-0.0131	0.987	0.969	1.006	0.2438	10	rs6820424	0.1734	4	51869318	A	G	0.2438	0.987	0.969	1.006	-0.0131	0.0096	85934	401577	4	51869318	4	51869318	*	rs6820424	R	52735484	rs6820424	A	G	0.2438	0.0095	0.002	1.7e-06	689095	52735484	51869318	4	51869318	4	51869318	*	R	-1.36458	4.75
4_51872753_C_T	rs2319744	4	51872753	C	T	-0.0216	0.979	0.961	0.997	0.2719	10	rs2319744	0.01977	4	51872753	T	C	0.2719	0.979	0.961	0.997	-0.0216	0.0093	85934	401577	4	51872753	4	51872753	*	rs2319744	Y	52738919	rs2319744	T	C	0.2688	0.0107	0.0019	1.6e-08	690794	52738919	51872753	4	51872753	4	51872753	*	Y	-2.32258	5.63158
4_51879793_C_T	rs10012938	4	51879793	C	T	-0.025	0.975	0.956	0.995	0.2116	10	rs10012938	0.01388	4	51879793	T	C	0.2116	0.975	0.956	0.995	-0.025	0.0102	85934	401577	4	51879793	4	51879793	*	rs10012938	Y	52745959	rs10012938	T	C	0.2104	0.0106	0.002	2e-07	691829	52745959	51879793	4	51879793	4	51879793	*	Y	-2.45098	5.3
4_51881408_G_A	rs6818147	4	51881408	G	A	-0.022	0.978	0.961	0.996	0.2728	10	rs6818147	0.01675	4	51881408	A	G	0.2728	0.978	0.961	0.996	-0.022	0.0092	85934	401577	4	51881408	4	51881408	*	rs6818147	R	52747574	rs6818147	A	G	0.2681	0.0108	0.0019	9.9e-09	691885	52747574	51881408	4	51881408	4	51881408	*	R	-2.3913	5.68421
4_51884244_C_G	rs10434448	4	51884244	C	G	-0.0248	0.97561	0.956023	0.995025	0.2127	6	rs10434448	0.01441	4	51884244	C	G	0.7873	1.025	1.005	1.046	0.0248	0.0102	85934	401577	4	51884244	4	51884244	*	rs10434448	V	52750410	rs10434448	C	G	0.7912	-0.0106	0.002	2.2e-07	691177	52750410	51884244	4	51884244	4	51884244	*	V	-2.43137	-5.3
4_51884486_G_T	rs10434449	4	51884486	G	T	-0.0218	0.978	0.961	0.996	0.2716	10	rs10434449	0.01868	4	51884486	T	G	0.2716	0.978	0.961	0.996	-0.0218	0.0093	85934	401577	4	51884486	4	51884486	*	rs10434449	K	52750652	rs10434449	T	G	0.2681	0.0108	0.0019	1.1e-08	691990	52750652	51884486	4	51884486	4	51884486	*	K	-2.34409	5.68421
4_51886080_G_A	rs7658794	4	51886080	G	A	-0.0217	0.979	0.961	0.997	0.2716	10	rs7658794	0.01895	4	51886080	A	G	0.2716	0.979	0.961	0.997	-0.0217	0.0093	85934	401577	4	51886080	4	51886080	*	rs7658794	R	52752246	rs7658794	A	G	0.2681	0.0108	0.0019	1e-08	691907	52752246	51886080	4	51886080	4	51886080	*	R	-2.33333	5.68421
4_51886646_A_T	rs2271046	4	51886646	A	T	-0.0217	0.978474	0.960615	0.996016	0.2738	6	rs2271046	0.01888	4	51886646	A	T	0.7262	1.022	1.004	1.041	0.0217	0.0092	85934	401577	4	51886646	4	51886646	*	rs2271046	W	52752812	rs2271046	A	T	0.7306	-0.011	0.0019	5.4e-09	691885	52752812	51886646	4	51886646	4	51886646	*	W	-2.3587	-5.78947
4_51886952_G_A	rs7665231	4	51886952	G	A	-0.0218	0.978	0.961	0.996	0.2718	10	rs7665231	0.01874	4	51886952	A	G	0.2718	0.978	0.961	0.996	-0.0218	0.0093	85934	401577	4	51886952	4	51886952	*	rs7665231	R	52753118	rs7665231	A	G	0.2682	0.0108	0.0019	1e-08	691894	52753118	51886952	4	51886952	4	51886952	*	R	-2.34409	5.68421
4_51892128_C_T	rs4865414	4	51892128	C	T	-0.0245	0.976	0.959	0.993	0.2965	10	rs4865414	0.006536	4	51892128	T	C	0.2965	0.976	0.959	0.993	-0.0245	0.009	85934	401577	4	51892128	4	51892128	*	rs4865414	Y	52758294	rs4865414	T	C	0.2779	0.0094	0.0019	4.9e-07	687905	52758294	51892128	4	51892128	4	51892128	*	Y	-2.72222	4.94737
4_51897847_A_G	rs7672724	4	51897847	A	G	-0.0216	0.978474	0.960615	0.997009	0.251	11	rs7672724	0.02296	4	51897847	A	G	0.749	1.022	1.003	1.041	0.0216	0.0095	85934	401577	4	51897847	4	51897847	*	rs7672724	R	52764013	rs7672724	A	G	0.7491	-0.0117	0.0019	1.5e-09	690408	52764013	51897847	4	51897847	4	51897847	*	R	-2.27368	-6.15789
4_51899554_T_G	rs2271045	4	51899554	T	G	-0.0229	0.977517	0.959693	0.995025	0.2759	11	rs2271045	0.013	4	51899554	T	G	0.7241	1.023	1.005	1.042	0.0229	0.0092	85934	401577	4	51899554	4	51899554	*	rs2271045	K	52765720	rs2271045	T	G	0.7283	-0.0111	0.0019	4.6e-09	688296	52765720	51899554	4	51899554	4	51899554	*	K	-2.48913	-5.84211
4_51903959_A_T	rs6554058	4	51903959	A	T	-0.0236	0.976562	0.958773	0.994036	0.2757	6	rs6554058	0.01055	4	51903959	A	T	0.7243	1.024	1.006	1.043	0.0236	0.0092	85934	401577	4	51903959	4	51903959	*	rs6554058	W	52770125	rs6554058	A	T	0.729	-0.0112	0.0019	3.6e-09	689105	52770125	51903959	4	51903959	4	51903959	*	W	-2.56522	-5.89474
4_51906818_T_C	rs6812882	4	51906818	T	C	-0.0234	0.976562	0.959693	0.995025	0.276	11	rs6812882	0.01105	4	51906818	T	C	0.724	1.024	1.005	1.042	0.0234	0.0092	85934	401577	4	51906818	4	51906818	*	rs6812882	Y	52772984	rs6812882	T	C	0.7288	-0.0113	0.0019	2.5e-09	690675	52772984	51906818	4	51906818	4	51906818	*	Y	-2.54348	-5.94737
4_51910735_A_G	rs6554060	4	51910735	A	G	-0.0229	0.977517	0.959693	0.995025	0.2752	11	rs6554060	0.01311	4	51910735	A	G	0.7248	1.023	1.005	1.042	0.0229	0.0092	85934	401577	4	51910735	4	51910735	*	rs6554060	R	52776901	rs6554060	A	G	0.7278	-0.0112	0.0019	3.4e-09	690363	52776901	51910735	4	51910735	4	51910735	*	R	-2.48913	-5.89474
4_51913882_G_C	rs13531	4	51913882	G	C	-0.0233	0.977	0.96	0.995	0.2755	5	rs13531	0.01151	4	51913882	C	G	0.2755	0.977	0.96	0.995	-0.0233	0.0092	85934	401577	4	51913882	4	51913882	*	rs13531	S	52780048	rs13531	C	G	0.2711	0.0111	0.0019	5.5e-09	690291	52780048	51913882	4	51913882	4	51913882	*	S	-2.53261	5.84211
4_51915593_T_C	rs17611623	4	51915593	T	C	-0.02	0.980392	0.961538	0.999001	0.2483	11	rs17611623	0.03673	4	51915593	T	C	0.7517	1.02	1.001	1.04	0.02	0.0096	85934	401577	4	51915593	4	51915593	*	rs17611623	Y	52781759	rs17611623	T	C	0.751	-0.0114	0.0019	4.6e-09	686657	52781759	51915593	4	51915593	4	51915593	*	Y	-2.08333	-6
4_51918512_A_G	rs6852236	4	51918512	A	G	-0.0232	0.977517	0.959693	0.995025	0.2745	11	rs6852236	0.01126	4	51918512	A	G	0.7255	1.023	1.005	1.042	0.0232	0.0092	85934	401577	4	51918512	4	51918512	*	rs6852236	R	52784678	rs6852236	A	G	0.7298	-0.011	0.0019	7e-09	691866	52784678	51918512	4	51918512	4	51918512	*	R	-2.52174	-5.78947
4_51926613_G_C	rs4864722	4	51926613	G	C	-0.0234	0.977	0.959	0.995	0.2758	5	rs4864722	0.0111	4	51926613	C	G	0.2758	0.977	0.959	0.995	-0.0234	0.0092	85934	401577	4	51926613	4	51926613	*	rs4864722	S	52792779	rs4864722	C	G	0.2713	0.0111	0.0019	4.3e-09	692279	52792779	51926613	4	51926613	4	51926613	*	S	-2.54348	5.84211
4_51932458_T_C	rs1996617	4	51932458	T	C	-0.0238	0.976562	0.958773	0.994036	0.2763	11	rs1996617	0.009437	4	51932458	T	C	0.7237	1.024	1.006	1.043	0.0238	0.0092	85934	401577	4	51932458	4	51932458	*	rs1996617	Y	52798624	rs1996617	T	C	0.7286	-0.011	0.0019	5e-09	692523	52798624	51932458	4	51932458	4	51932458	*	Y	-2.58696	-5.78947
4_51934717_T_G	rs1401719	4	51934717	T	G	-0.022	0.978474	0.960615	0.996016	0.2677	11	rs1401719	0.01781	4	51934717	T	G	0.7323	1.022	1.004	1.041	0.022	0.0093	85934	401577	4	51934717	4	51934717	*	rs1401719	K	52800883	rs1401719	T	G	0.7298	-0.0106	0.0019	3.1e-08	692598	52800883	51934717	4	51934717	4	51934717	*	K	-2.36559	-5.57895
4_51934930_C_T	rs1401718	4	51934930	C	T	-0.0217	0.979	0.96	0.997	0.243	10	rs1401718	0.0236	4	51934930	T	C	0.243	0.979	0.96	0.997	-0.0217	0.0096	85934	401577	4	51934930	4	51934930	*	rs1401718	Y	52801096	rs1401718	T	C	0.2451	0.0113	0.002	8e-09	689751	52801096	51934930	4	51934930	4	51934930	*	Y	-2.26042	5.65
4_51943037_T_A	rs1316498	4	51943037	T	A	-0.0223	0.978	0.96	0.996	0.2673	5	rs1316498	0.01635	4	51943037	A	T	0.2673	0.978	0.96	0.996	-0.0223	0.0093	85934	401577	4	51943037	4	51943037	*	rs1316498	W	52809203	rs1316498	A	T	0.27	0.0108	0.0019	1.8e-08	692351	52809203	51943037	4	51943037	4	51943037	*	W	-2.39785	5.68421
4_51943539_A_G	rs6854028	4	51943539	A	G	-0.0231	0.977517	0.959693	0.995025	0.2751	11	rs6854028	0.01208	4	51943539	A	G	0.7249	1.023	1.005	1.042	0.0231	0.0092	85934	401577	4	51943539	4	51943539	*	rs6854028	R	52809705	rs6854028	A	G	0.7289	-0.0111	0.0019	4.6e-09	692480	52809705	51943539	4	51943539	4	51943539	*	R	-2.51087	-5.84211
4_51944141_T_C	rs6829655	4	51944141	T	C	-0.0234	0.976562	0.959693	0.995025	0.2759	11	rs6829655	0.0106	4	51944141	T	C	0.7241	1.024	1.005	1.042	0.0234	0.0092	85934	401577	4	51944141	4	51944141	*	rs6829655	Y	52810307	rs6829655	T	C	0.7288	-0.0111	0.0019	4.4e-09	692379	52810307	51944141	4	51944141	4	51944141	*	Y	-2.54348	-5.84211
4_51945804_C_T	rs4864746	4	51945804	C	T	-0.0224	0.978	0.96	0.996	0.2679	10	rs4864746	0.01559	4	51945804	T	C	0.2679	0.978	0.96	0.996	-0.0224	0.0093	85934	401577	4	51945804	4	51945804	*	rs4864746	Y	52811970	rs4864746	T	C	0.27	0.0104	0.0021	4.6e-07	533474	52811970	51945804	4	51945804	4	51945804	*	Y	-2.4086	4.95238
4_51946828_A_T	rs1607600	4	51946828	A	T	-0.0226	0.977517	0.959693	0.996016	0.2659	6	rs1607600	0.01548	4	51946828	A	T	0.7341	1.023	1.004	1.042	0.0226	0.0093	85934	401577	4	51946828	4	51946828	*	rs1607600	W	52812994	rs1607600	A	T	0.7311	-0.0106	0.0019	2.8e-08	686558	52812994	51946828	4	51946828	4	51946828	*	W	-2.43011	-5.57895
4_51953977_C_A	rs7688264	4	51953977	C	A	-0.0222	0.978	0.96	0.996	0.266	10	rs7688264	0.01712	4	51953977	A	C	0.266	0.978	0.96	0.996	-0.0222	0.0093	85934	401577	4	51953977	4	51953977	*	rs7688264	M	52820143	rs7688264	A	C	0.2689	0.0106	0.0019	3.2e-08	692088	52820143	51953977	4	51953977	4	51953977	*	M	-2.3871	5.57895
4_51955153_G_T	rs7676869	4	51955153	G	T	-0.0207	0.98	0.961	0.998	0.2475	10	rs7676869	0.03047	4	51955153	T	G	0.2475	0.98	0.961	0.998	-0.0207	0.0096	85934	401577	4	51955153	4	51955153	*	rs7676869	K	52821319	rs7676869	T	G	0.2516	0.0116	0.002	3.7e-09	689459	52821319	51955153	4	51955153	4	51955153	*	K	-2.15625	5.8
4_51959425_G_T	rs884872	4	51959425	G	T	-0.0232	0.977	0.96	0.995	0.2739	10	rs884872	0.01172	4	51959425	T	G	0.2739	0.977	0.96	0.995	-0.0232	0.0092	85934	401577	4	51959425	4	51959425	*	rs884872	K	52825591	rs884872	T	G	0.27	0.0105	0.0019	4.1e-08	673359	52825591	51959425	4	51959425	4	51959425	*	K	-2.52174	5.52632
4_51961951_A_T	rs9991914	4	51961951	A	T	-0.0219	0.978474	0.960615	0.996016	0.2675	6	rs9991914	0.0188	4	51961951	A	T	0.7325	1.022	1.004	1.041	0.0219	0.0093	85934	401577	4	51961951	4	51961951	*	rs9991914	W	52828117	rs9991914	A	T	0.7299	-0.0107	0.0019	2e-08	692153	52828117	51961951	4	51961951	4	51961951	*	W	-2.35484	-5.63158
4_51963284_C_T	rs9990955	4	51963284	C	T	-0.022	0.978	0.961	0.996	0.2675	10	rs9990955	0.01824	4	51963284	T	C	0.2675	0.978	0.961	0.996	-0.022	0.0093	85934	401577	4	51963284	4	51963284	*	rs9990955	Y	52829450	rs9990955	T	C	0.2697	0.0108	0.0019	1.8e-08	692136	52829450	51963284	4	51963284	4	51963284	*	Y	-2.36559	5.68421
4_51964278_T_G	rs11735705	4	51964278	T	G	-0.0242	0.976562	0.958773	0.994036	0.2759	11	rs11735705	0.008333	4	51964278	T	G	0.7241	1.024	1.006	1.043	0.0242	0.0092	85934	401577	4	51964278	4	51964278	*	rs11735705	K	52830444	rs11735705	T	G	0.7296	-0.0108	0.0019	1.2e-08	691541	52830444	51964278	4	51964278	4	51964278	*	K	-2.63043	-5.68421
4_51964484_T_C	rs2319747	4	51964484	T	C	-0.0223	0.977517	0.960615	0.996016	0.2682	11	rs2319747	0.0165	4	51964484	T	C	0.7318	1.023	1.004	1.041	0.0223	0.0093	85934	401577	4	51964484	4	51964484	*	rs2319747	Y	52830650	rs2319747	T	C	0.7298	-0.0107	0.0019	2e-08	692028	52830650	51964484	4	51964484	4	51964484	*	Y	-2.39785	-5.63158
4_51964586_G_A	rs2319748	4	51964586	G	A	-0.024	0.976	0.959	0.994	0.2751	10	rs2319748	0.009213	4	51964586	A	G	0.2751	0.976	0.959	0.994	-0.024	0.0092	85934	401577	4	51964586	4	51964586	*	rs2319748	R	52830752	rs2319748	A	G	0.2703	0.0108	0.0019	1.3e-08	691544	52830752	51964586	4	51964586	4	51964586	*	R	-2.6087	5.68421
4_51975982_G_A	rs1519587	4	51975982	G	A	-0.0231	0.977	0.96	0.995	0.274	10	rs1519587	0.01201	4	51975982	A	G	0.274	0.977	0.96	0.995	-0.0231	0.0092	85934	401577	4	51975982	4	51975982	*	rs1519587	R	52842148	rs1519587	A	G	0.2697	0.0104	0.0019	5.6e-08	685661	52842148	51975982	4	51975982	4	51975982	*	R	-2.51087	5.47368
4_51979863_G_A	rs1519586	4	51979863	G	A	-0.0229	0.977	0.96	0.995	0.2755	10	rs1519586	0.01274	4	51979863	A	G	0.2755	0.977	0.96	0.995	-0.0229	0.0092	85934	401577	4	51979863	4	51979863	*	rs1519586	R	52846029	rs1519586	A	G	0.2739	0.011	0.0019	5.2e-09	691824	52846029	51979863	4	51979863	4	51979863	*	R	-2.48913	5.78947
4_51980434_G_T	rs1519590	4	51980434	G	T	-0.0235	0.977	0.959	0.995	0.2751	10	rs1519590	0.01031	4	51980434	T	G	0.2751	0.977	0.959	0.995	-0.0235	0.0092	85934	401577	4	51980434	4	51980434	*	rs1519590	K	52846600	rs1519590	T	G	0.2728	0.0109	0.0019	8.1e-09	691718	52846600	51980434	4	51980434	4	51980434	*	K	-2.55435	5.73684
4_51988491_C_T	rs10020133	4	51988491	C	T	-0.0232	0.977	0.96	0.995	0.2794	10	rs10020133	0.01131	4	51988491	T	C	0.2794	0.977	0.96	0.995	-0.0232	0.0091	85934	401577	4	51988491	4	51988491	*	rs10020133	Y	52854657	rs10020133	T	C	0.2729	0.0102	0.002	6.6e-07	528454	52854657	51988491	4	51988491	4	51988491	*	Y	-2.54945	5.1
4_51991917_G_C	rs7671055	4	51991917	G	C	-0.0237	0.977	0.959	0.994	0.2794	5	rs7671055	0.009702	4	51991917	C	G	0.2794	0.977	0.959	0.994	-0.0237	0.0091	85934	401577	4	51991917	4	51991917	*	rs7671055	S	52858083	rs7671055	C	G	0.2731	0.0107	0.0019	1.5e-08	691700	52858083	51991917	4	51991917	4	51991917	*	S	-2.6044	5.63158
4_51993990_C_T	rs1519588	4	51993990	C	T	-0.0236	0.977	0.959	0.994	0.2802	10	rs1519588	0.009597	4	51993990	T	C	0.2802	0.977	0.959	0.994	-0.0236	0.0091	85934	401577	4	51993990	4	51993990	*	rs1519588	Y	52860156	rs1519588	T	C	0.2757	0.0106	0.0019	1.7e-08	691559	52860156	51993990	4	51993990	4	51993990	*	Y	-2.59341	5.57895
4_52000302_A_G	rs939228	4	52000302	A	G	-0.0236	0.976562	0.959693	0.994036	0.2796	11	rs939228	0.009971	4	52000302	A	G	0.7204	1.024	1.006	1.042	0.0236	0.0091	85934	401577	4	52000302	4	52000302	*	rs939228	R	52866468	rs939228	A	G	0.7274	-0.0107	0.0019	1.4e-08	691744	52866468	52000302	4	52000302	4	52000302	*	R	-2.59341	-5.63158
4_52001271_A_C	rs7695726	4	52001271	A	C	-0.0234	0.976562	0.959693	0.995025	0.2769	11	rs7695726	0.0107	4	52001271	A	C	0.7231	1.024	1.005	1.042	0.0234	0.0092	85934	401577	4	52001271	4	52001271	*	rs7695726	M	52867437	rs7695726	A	C	0.7272	-0.0108	0.0019	9.4e-09	691812	52867437	52001271	4	52001271	4	52001271	*	M	-2.54348	-5.68421
4_52002352_G_A	rs4864836	4	52002352	G	A	0.0156	1.016	0.999	1.032	0.5658	10	rs4864836	0.05943	4	52002352	A	G	0.5658	1.016	0.999	1.032	0.0156	0.0083	85934	401577	4	52002352	4	52002352	*	rs4864836	R	52868518	rs4864836	A	G	0.5828	-0.0078	0.0017	6.5e-06	690941	52868518	52002352	4	52002352	4	52002352	*	R	1.87952	-4.58824
4_52005728_G_T	rs4610396	4	52005728	G	T	-0.0237	0.977	0.959	0.994	0.2753	10	rs4610396	0.009843	4	52005728	T	G	0.2753	0.977	0.959	0.994	-0.0237	0.0092	85934	401577	4	52005728	4	52005728	*	rs4610396	K	52871894	rs4610396	T	G	0.2723	0.0109	0.0019	9.1e-09	691678	52871894	52005728	4	52005728	4	52005728	*	K	-2.57609	5.73684
4_52006072_T_C	rs2030333	4	52006072	T	C	-0.0221	0.978474	0.959693	0.997009	0.2519	11	rs2030333	0.0193	4	52006072	T	C	0.7481	1.022	1.003	1.042	0.0221	0.0095	85934	401577	4	52006072	4	52006072	*	rs2030333	Y	52872238	rs2030333	T	C	0.7478	-0.0116	0.0019	1.9e-09	691761	52872238	52006072	4	52006072	4	52006072	*	Y	-2.32632	-6.10526
4_52008650_C_A	rs6856794	4	52008650	C	A	0.0157	1.016	0.999	1.032	0.5635	10	rs6856794	0.05796	4	52008650	A	C	0.5635	1.016	0.999	1.032	0.0157	0.0083	85934	401577	4	52008650	4	52008650	*	rs6856794	H	52874816	rs6856794	A	C	0.5821	-0.0077	0.0017	8.3e-06	692266	52874816	52008650	4	52008650	4	52008650	*	H	1.89157	-4.52941
4_52009429_T_C	rs11724730	4	52009429	T	C	0.0156	1.01523	0.999001	1.03199	0.5635	11	rs11724730	0.0594	4	52009429	T	C	0.4365	0.985	0.969	1.001	-0.0156	0.0083	85934	401577	4	52009429	4	52009429	*	rs11724730	Y	52875595	rs11724730	T	C	0.4179	0.0077	0.0017	9.3e-06	686377	52875595	52009429	4	52009429	4	52009429	*	Y	1.87952	4.52941
4_52018073_G_A	rs225160	4	52018073	G	A	0.0153	1.015	0.999	1.032	0.5683	10	rs225160	0.06394	4	52018073	A	G	0.5683	1.015	0.999	1.032	0.0153	0.0083	85934	401577	4	52018073	4	52018073	*	rs225160	R	52884239	rs225160	A	G	0.5826	-0.0077	0.0017	7.4e-06	692310	52884239	52018073	4	52018073	4	52018073	*	R	1.84337	-4.52941
4_52020004_C_G	rs225162	4	52020004	C	G	0.0235	1.02354	1.00503	1.04275	0.7173	6	rs225162	0.01046	4	52020004	C	G	0.2827	0.977	0.959	0.995	-0.0235	0.0092	85934	401577	4	52020004	4	52020004	*	rs225162	V	52886170	rs225162	C	G	0.2712	0.0107	0.0019	1.5e-08	686078	52886170	52020004	4	52020004	4	52020004	*	V	2.55435	5.63158
4_52021860_A_C	rs170424	4	52021860	A	C	0.0232	1.02354	1.00503	1.04167	0.7176	11	rs170424	0.01142	4	52021860	A	C	0.2824	0.977	0.96	0.995	-0.0232	0.0092	85934	401577	4	52021860	4	52021860	*	rs170424	M	52888026	rs170424	A	C	0.2713	0.0107	0.0019	3.7e-08	637622	52888026	52021860	4	52021860	4	52021860	*	M	2.52174	5.63158
4_52022391_A_G	rs13989	4	52022391	A	G	0.0149	1.01523	0.999001	1.03199	0.5671	11	rs13989	0.0708	4	52022391	A	G	0.4329	0.985	0.969	1.001	-0.0149	0.0083	85934	401577	4	52022391	4	52022391	*	rs13989	R	52888557	rs13989	A	G	0.4172	0.0078	0.0017	6.7e-06	692482	52888557	52022391	4	52022391	4	52022391	*	R	1.79518	4.58824
4_52023436_T_A	rs225165	4	52023436	T	A	0.0155	1.016	0.999	1.032	0.5637	5	rs225165	0.0609	4	52023436	A	T	0.5637	1.016	0.999	1.032	0.0155	0.0083	85934	401577	4	52023436	4	52023436	*	rs225165	W	52889602	rs225165	A	T	0.5827	-0.0076	0.0017	9.9e-06	692132	52889602	52023436	4	52023436	4	52023436	*	W	1.86747	-4.47059
4_52026009_A_G	rs225166	4	52026009	A	G	0.0233	1.02354	1.00503	1.04167	0.7174	11	rs225166	0.01104	4	52026009	A	G	0.2826	0.977	0.96	0.995	-0.0233	0.0092	85934	401577	4	52026009	4	52026009	*	rs225166	R	52892175	rs225166	A	G	0.2711	0.0107	0.0019	1.6e-08	691925	52892175	52026009	4	52026009	4	52026009	*	R	2.53261	5.63158
4_52027541_A_C	rs225168	4	52027541	A	C	0.0235	1.02354	1.00503	1.04275	0.7175	11	rs225168	0.0103	4	52027541	A	C	0.2825	0.977	0.959	0.995	-0.0235	0.0092	85934	401577	4	52027541	4	52027541	*	rs225168	V	52893707	rs225168	A	C	0.2711	0.0107	0.0019	1.5e-08	691922	52893707	52027541	4	52027541	4	52027541	*	V	2.55435	5.63158
4_52029884_A_G	rs225170	4	52029884	A	G	0.0149	1.01523	0.999001	1.03093	0.5688	11	rs225170	0.07046	4	52029884	A	G	0.4312	0.985	0.97	1.001	-0.0149	0.0082	85934	401577	4	52029884	4	52029884	*	rs225170	R	52896050	rs225170	A	G	0.4172	0.0078	0.0017	7.1e-06	692489	52896050	52029884	4	52029884	4	52029884	*	R	1.81707	4.58824
4_52030485_A_G	rs178724	4	52030485	A	G	0.0234	1.02354	1.00604	1.04167	0.7196	11	rs178724	0.01052	4	52030485	A	G	0.2804	0.977	0.96	0.994	-0.0234	0.0091	85934	401577	4	52030485	4	52030485	*	rs178724	R	52896651	rs178724	A	G	0.2711	0.0107	0.0019	1.5e-08	691939	52896651	52030485	4	52030485	4	52030485	*	R	2.57143	5.63158
4_52030624_A_G	rs225172	4	52030624	A	G	0.0235	1.02354	1.00503	1.04275	0.7175	11	rs225172	0.01051	4	52030624	A	G	0.2825	0.977	0.959	0.995	-0.0235	0.0092	85934	401577	4	52030624	4	52030624	*	rs225172	R	52896790	rs225172	A	G	0.2716	0.0107	0.0019	1.4e-08	691949	52896790	52030624	4	52030624	4	52030624	*	R	2.55435	5.63158
4_52035986_G_T	rs429664	4	52035986	G	T	0.0163	1.016	1	1.033	0.552	10	rs429664	0.04909	4	52035986	T	G	0.552	1.016	1	1.033	0.0163	0.0083	85934	401577	4	52035986	4	52035986	*	rs429664	K	52902152	rs429664	T	G	0.5755	-0.0076	0.0017	1.3e-05	690203	52902152	52035986	4	52035986	4	52035986	*	K	1.96386	-4.47059
4_52042672_G_A	rs419792	4	52042672	G	A	0.0156	1.016	0.999	1.032	0.5666	10	rs419792	0.05965	4	52042672	A	G	0.5666	1.016	0.999	1.032	0.0156	0.0083	85934	401577	4	52042672	4	52042672	*	rs419792	R	52908838	rs419792	A	G	0.5826	-0.0078	0.0017	7.2e-06	692255	52908838	52042672	4	52042672	4	52042672	*	R	1.87952	-4.58824
4_52044245_G_A	rs510590	4	52044245	G	A	0.0224	1.023	1.004	1.041	0.7149	10	rs510590	0.01452	4	52044245	A	G	0.7149	1.023	1.004	1.041	0.0224	0.0092	85934	401577	4	52044245	4	52044245	*	rs510590	R	52910411	rs510590	A	G	0.7252	-0.0103	0.0019	4.8e-08	687220	52910411	52044245	4	52044245	4	52044245	*	R	2.43478	-5.42105
4_52044826_T_C	rs398015	4	52044826	T	C	0.0237	1.02354	1.00604	1.04275	0.7184	11	rs398015	0.009875	4	52044826	T	C	0.2816	0.977	0.959	0.994	-0.0237	0.0092	85934	401577	4	52044826	4	52044826	*	rs398015	Y	52910992	rs398015	T	C	0.272	0.0107	0.0019	1.6e-08	690130	52910992	52044826	4	52044826	4	52044826	*	Y	2.57609	5.63158
4_52046423_A_T	rs2219576	4	52046423	A	T	0.0125	1.01215	0.996016	1.02881	0.5266	6	rs2219576	0.1291	4	52046423	A	T	0.4734	0.988	0.972	1.004	-0.0125	0.0082	85934	401577	4	52046423	4	52046423	*	rs2219576	W	52912589	rs2219576	A	T	0.4563	0.0077	0.0017	8.9e-06	687932	52912589	52046423	4	52046423	4	52046423	*	W	1.52439	4.52941
4_52052537_C_T	rs12507167	4	52052537	C	T	0.0147	1.015	0.999	1.031	0.5624	10	rs12507167	0.0739	4	52052537	T	C	0.5624	1.015	0.999	1.031	0.0147	0.0082	85934	401577	4	52052537	4	52052537	*	rs12507167	B	52918703	rs12507167	T	C	0.5769	-0.0084	0.0017	1e-06	692228	52918703	52052537	4	52052537	4	52052537	*	B	1.79268	-4.94118
4_52055288_C_G	rs784942	4	52055288	C	G	0.0206	1.02041	1.002	1.0395	0.7431	6	rs784942	0.02982	4	52055288	C	G	0.2569	0.98	0.962	0.998	-0.0206	0.0095	85934	401577	4	52055288	4	52055288	*	rs784942	S	52921454	rs784942	C	G	0.2499	0.012	0.0019	7.5e-10	689449	52921454	52055288	4	52055288	4	52055288	*	S	2.16842	6.31579
4_52057039_C_T	rs784943	4	52057039	C	T	0.0203	1.021	1.002	1.039	0.7401	10	rs784943	0.03151	4	52057039	T	C	0.7401	1.021	1.002	1.039	0.0203	0.0094	85934	401577	4	52057039	4	52057039	*	rs784943	Y	52923205	rs784943	T	C	0.7486	-0.0118	0.0019	1.3e-09	689075	52923205	52057039	4	52057039	4	52057039	*	Y	2.15957	-6.21053
4_52058270_T_G	rs1380853	4	52058270	T	G	0.0208	1.02145	1.002	1.04058	0.743	11	rs1380853	0.02852	4	52058270	T	G	0.257	0.979	0.961	0.998	-0.0208	0.0095	85934	401577	4	52058270	4	52058270	*	rs1380853	K	52924436	rs1380853	T	G	0.2502	0.0121	0.002	5.5e-10	686465	52924436	52058270	4	52058270	4	52058270	*	K	2.18947	6.05
4_52058612_G_A	rs13147207	4	52058612	G	A	0.0149	1.015	0.999	1.032	0.5608	10	rs13147207	0.07138	4	52058612	A	G	0.5608	1.015	0.999	1.032	0.0149	0.0083	85934	401577	4	52058612	4	52058612	*	rs13147207	R	52924778	rs13147207	A	G	0.5765	-0.0083	0.0017	1.6e-06	688496	52924778	52058612	4	52058612	4	52058612	*	R	1.79518	-4.88235
4_52060050_T_A	rs711347	4	52060050	T	A	0.02	1.02	1.001	1.039	0.7418	5	rs711347	0.03465	4	52060050	A	T	0.7418	1.02	1.001	1.039	0.02	0.0095	85934	401577	4	52060050	4	52060050	*	rs711347	W	52926216	rs711347	A	T	0.7489	-0.0122	0.0019	4.5e-10	688432	52926216	52060050	4	52060050	4	52060050	*	W	2.10526	-6.42105
4_52060947_C_A	rs999634	4	52060947	C	A	0.0131	1.013	0.997	1.03	0.5821	10	rs999634	0.1148	4	52060947	A	C	0.5821	1.013	0.997	1.03	0.0131	0.0083	85934	401577	4	52060947	4	52060947	*	rs999634	H	52927113	rs999634	A	C	0.5948	-0.0086	0.0017	8.6e-07	688145	52927113	52060947	4	52060947	4	52060947	*	H	1.57831	-5.05882
4_52061063_A_G	rs784944	4	52061063	A	G	0.0203	1.02041	1.002	1.0395	0.7418	11	rs784944	0.03261	4	52061063	A	G	0.2582	0.98	0.962	0.998	-0.0203	0.0095	85934	401577	4	52061063	4	52061063	*	rs784944	R	52927229	rs784944	A	G	0.2511	0.0122	0.0019	3.9e-10	688210	52927229	52061063	4	52061063	4	52061063	*	R	2.13684	6.42105
4_52062813_T_A	rs4864900	4	52062813	T	A	0.013	1.013	0.997	1.03	0.5821	5	rs4864900	0.12	4	52062813	A	T	0.5821	1.013	0.997	1.03	0.013	0.0083	85934	401577	4	52062813	4	52062813	*	rs4864900	W	52928979	rs4864900	A	T	0.5948	-0.0086	0.0017	7.9e-07	688159	52928979	52062813	4	52062813	4	52062813	*	W	1.56627	-5.05882
4_52069279_A_T	rs12500231	4	52069279	A	T	0.014	1.0142	0.998004	1.03093	0.5643	6	rs12500231	0.09108	4	52069279	A	T	0.4357	0.986	0.97	1.002	-0.014	0.0083	85934	401577	4	52069279	4	52069279	*	rs12500231	W	52935445	rs12500231	A	T	0.419	0.0076	0.0017	1.1e-05	687296	52935445	52069279	4	52069279	4	52069279	*	W	1.68675	4.47059
4_52069515_A_G	rs1460554	4	52069515	A	G	0.0189	1.01937	1	1.03842	0.7529	11	rs1460554	0.04933	4	52069515	A	G	0.2471	0.981	0.963	1	-0.0189	0.0096	85934	401577	4	52069515	4	52069515	*	rs1460554	R	52935681	rs1460554	A	G	0.246	0.0112	0.002	1.9e-08	678695	52935681	52069515	4	52069515	4	52069515	*	R	1.96875	5.6
4_52076239_A_T	rs4400055	4	52076239	A	T	0.0111	1.01112	0.990099	1.03199	0.8042	6	rs4400055	0.2898	4	52076239	A	T	0.1958	0.989	0.969	1.01	-0.0111	0.0105	85934	401577	4	52076239	4	52076239	*	rs4400055	W	52942405	rs4400055	A	T	0.1819	0.0078	0.0022	0.00044	684666	52942405	52076239	4	52076239	4	52076239	*	W	1.05714	3.54545
4_52085920_G_C	rs6833285	4	52085920	G	C	0.0109	1.011	0.99	1.032	0.8044	5	rs6833285	0.2982	4	52085920	C	G	0.8044	1.011	0.99	1.032	0.0109	0.0105	85934	401577	4	52085920	4	52085920	*	rs6833285	S	52952086	rs6833285	C	G	0.8183	-0.0078	0.0022	0.00046	685883	52952086	52085920	4	52085920	4	52085920	*	S	1.0381	-3.54545
4_52093977_A_G	rs11937507	4	52093977	A	G	-0.0109	0.98912	0.968054	1.0101	0.1729	11	rs11937507	0.3119	4	52093977	A	G	0.8271	1.011	0.99	1.033	0.0109	0.0108	85934	401577	4	52093977	4	52093977	*	rs11937507	R	52960143	rs11937507	A	G	0.8283	-0.0084	0.0023	0.00021	686170	52960143	52093977	4	52093977	4	52093977	*	R	-1.00926	-3.65217
4_52099205_C_T	rs12647927	4	52099205	C	T	-0.0107	0.989	0.969	1.011	0.1729	10	rs12647927	0.3213	4	52099205	T	C	0.1729	0.989	0.969	1.011	-0.0107	0.0108	85934	401577	4	52099205	4	52099205	*	rs12647927	Y	52965371	rs12647927	T	C	0.1717	0.0085	0.0023	0.00018	686087	52965371	52099205	4	52099205	4	52099205	*	Y	-0.990741	3.69565
4_52108923_A_T	rs11930830	4	52108923	A	T	-0.0158	0.984252	0.957854	1.01112	0.0975	6	rs11930830	0.2508	4	52108923	A	T	0.9025	1.016	0.989	1.044	0.0158	0.0138	85934	401577	4	52108923	4	52108923	*	rs11930830	W	52975089	rs11930830	A	T	0.90716	-0.0119	0.0027	1.4e-05	791266	52975089	52108923	4	52108923	4	52108923	*	W	-1.14493	-4.40741
4_52129893_A_C	rs17612170	4	52129893	A	C	-0.0122	0.988142	0.967118	1.00908	0.1719	11	rs17612170	0.2575	4	52129893	A	C	0.8281	1.012	0.991	1.034	0.0122	0.0108	85934	401577	4	52129893	4	52129893	*	rs17612170	M	52996059	rs17612170	A	C	0.8285	-0.0083	0.0022	0.00024	688837	52996059	52129893	4	52129893	4	52129893	*	M	-1.12963	-3.77273
4_52261438_C_G	rs13133106	4	52261438	C	G	-0.0037	0.996016	0.980392	1.01215	0.4596	6	rs13133106	0.6509	4	52261438	C	G	0.5404	1.004	0.988	1.02	0.0037	0.0082	85934	401577	4	52261438	4	52261438	*	rs13133106	S	53127604	rs13133106	C	G	0.5393	-0.0067	0.0017	0.00011	690317	53127604	52261438	4	52261438	4	52261438	*	S	-0.45122	-3.94118
4_52261950_T_A	rs1482107	4	52261950	T	A	-0.0035	0.997	0.981	1.013	0.4597	5	rs1482107	0.6703	4	52261950	A	T	0.4597	0.997	0.981	1.013	-0.0035	0.0082	85934	401577	4	52261950	4	52261950	*	rs1482107	W	53128116	rs1482107	A	T	0.4607	0.0067	0.0017	0.0001	690348	53128116	52261950	4	52261950	4	52261950	*	W	-0.426829	3.94118
4_52267242_C_G	rs729476	4	52267242	C	G	-0.0027	0.997009	0.981354	1.01317	0.4597	6	rs729476	0.7409	4	52267242	C	G	0.5403	1.003	0.987	1.019	0.0027	0.0081	85934	401577	4	52267242	4	52267242	*	rs729476	S	53133408	rs729476	C	G	0.5388	-0.0064	0.0017	0.00018	691931	53133408	52267242	4	52267242	4	52267242	*	S	-0.333333	-3.76471
4_52267812_T_C	rs900208	4	52267812	T	C	-0.0027	0.997009	0.981354	1.01317	0.4606	11	rs900208	0.7366	4	52267812	T	C	0.5394	1.003	0.987	1.019	0.0027	0.0081	85934	401577	4	52267812	4	52267812	*	rs900208	Y	53133978	rs900208	T	C	0.538	-0.0066	0.0017	0.00013	691945	53133978	52267812	4	52267812	4	52267812	*	Y	-0.333333	-3.88235
4_52269957_C_T	rs6554360	4	52269957	C	T	-0.0026	0.997	0.982	1.013	0.4547	10	rs6554360	0.7446	4	52269957	T	C	0.4547	0.997	0.982	1.013	-0.0026	0.0081	85934	401577	4	52269957	4	52269957	*	rs6554360	Y	53136123	rs6554360	T	C	0.4526	0.0069	0.0017	6.1e-05	692409	53136123	52269957	4	52269957	4	52269957	*	Y	-0.320988	4.05882
4_52275203_G_T	rs2898669	4	52275203	G	T	-0.0027	0.997	0.982	1.013	0.4531	10	rs2898669	0.7381	4	52275203	T	G	0.4531	0.997	0.982	1.013	-0.0027	0.0081	85934	401577	4	52275203	4	52275203	*	rs2898669	D	53141369	rs2898669	T	G	0.452	0.0069	0.0017	6.5e-05	692048	53141369	52275203	4	52275203	4	52275203	*	D	-0.333333	4.05882
4_52286117_T_C	rs10780093	4	52286117	T	C	-0.0027	0.997009	0.981354	1.01317	0.4485	11	rs10780093	0.7382	4	52286117	T	C	0.5515	1.003	0.987	1.019	0.0027	0.0082	85934	401577	4	52286117	4	52286117	*	rs10780093	B	53152283	rs10780093	T	C	0.5507	-0.0069	0.0017	5.6e-05	691938	53152283	52286117	4	52286117	4	52286117	*	B	-0.329268	-4.05882
4_52286237_A_G	rs7658023	4	52286237	A	G	-0.0019	0.998004	0.982318	1.0142	0.4525	11	rs7658023	0.8121	4	52286237	A	G	0.5475	1.002	0.986	1.018	0.0019	0.0081	85934	401577	4	52286237	4	52286237	*	rs7658023	R	53152403	rs7658023	A	G	0.5471	-0.007	0.0017	5.4e-05	692391	53152403	52286237	4	52286237	4	52286237	*	R	-0.234568	-4.11765
4_52286316_G_A	rs7677189	4	52286316	G	A	-0.0021	0.998	0.982	1.014	0.4526	10	rs7677189	0.8009	4	52286316	A	G	0.4526	0.998	0.982	1.014	-0.0021	0.0081	85934	401577	4	52286316	4	52286316	*	rs7677189	R	53152482	rs7677189	A	G	0.4528	0.007	0.0017	4.5e-05	692046	53152482	52286316	4	52286316	4	52286316	*	R	-0.259259	4.11765
4_52287063_G_A	rs7683334	4	52287063	G	A	-0.0023	0.998	0.982	1.014	0.4523	10	rs7683334	0.774	4	52287063	A	G	0.4523	0.998	0.982	1.014	-0.0023	0.0081	85934	401577	4	52287063	4	52287063	*	rs7683334	R	53153229	rs7683334	A	G	0.4474	0.0069	0.0017	5.8e-05	692197	53153229	52287063	4	52287063	4	52287063	*	R	-0.283951	4.05882
4_52287740_A_C	rs8180165	4	52287740	A	C	-0.0019	0.998004	0.982318	1.0142	0.4526	11	rs8180165	0.8131	4	52287740	A	C	0.5474	1.002	0.986	1.018	0.0019	0.0081	85934	401577	4	52287740	4	52287740	*	rs8180165	M	53153906	rs8180165	A	C	0.547	-0.007	0.0017	5.2e-05	692042	53153906	52287740	4	52287740	4	52287740	*	M	-0.234568	-4.11765
4_52293066_G_A	rs2128196	4	52293066	G	A	-0.003	0.997	0.981	1.013	0.4502	10	rs2128196	0.7092	4	52293066	A	G	0.4502	0.997	0.981	1.013	-0.003	0.0082	85934	401577	4	52293066	4	52293066	*	rs2128196	R	53159232	rs2128196	A	G	0.4522	0.0071	0.0017	3.4e-05	691254	53159232	52293066	4	52293066	4	52293066	*	R	-0.365854	4.17647
4_52299444_T_C	rs2624037	4	52299444	T	C	-0.0053	0.995025	0.979432	1.01112	0.4467	11	rs2624037	0.5126	4	52299444	T	C	0.5533	1.005	0.989	1.021	0.0053	0.0081	85934	401577	4	52299444	4	52299444	*	rs2624037	Y	53165610	rs2624037	T	C	0.5551	-0.0073	0.0017	2.1e-05	692112	53165610	52299444	4	52299444	4	52299444	*	Y	-0.654321	-4.29412
4_52299774_A_G	rs2624038	4	52299774	A	G	-0.0057	0.994036	0.978474	1.0101	0.4583	11	rs2624038	0.486	4	52299774	A	G	0.5417	1.006	0.99	1.022	0.0057	0.0082	85934	401577	4	52299774	4	52299774	*	rs2624038	R	53165940	rs2624038	A	G	0.544	-0.0073	0.0017	2.4e-05	687832	53165940	52299774	4	52299774	4	52299774	*	R	-0.695122	-4.29412
4_52313677_G_C	rs1482118	4	52313677	G	C	-0.0048	0.995	0.979	1.011	0.4459	5	rs1482118	0.5552	4	52313677	C	G	0.4459	0.995	0.979	1.011	-0.0048	0.0082	85934	401577	4	52313677	4	52313677	*	rs1482118	S	53179843	rs1482118	C	G	0.4445	0.0074	0.0017	2e-05	692276	53179843	52313677	4	52313677	4	52313677	*	S	-0.585366	4.35294
4_52332031_T_C	rs9990776	4	52332031	T	C	0.0038	1.00402	0.988142	1.02041	0.545	11	rs9990776	0.6451	4	52332031	T	C	0.455	0.996	0.98	1.012	-0.0038	0.0082	85934	401577	4	52332031	4	52332031	*	rs9990776	Y	53198197	rs9990776	T	C	0.4466	0.0074	0.0017	1.8e-05	689786	53198197	52332031	4	52332031	4	52332031	*	Y	0.463415	4.35294
4_52338007_C_T	rs10030584	4	52338007	C	T	0.0042	1.004	0.988	1.02	0.543	10	rs10030584	0.611	4	52338007	T	C	0.543	1.004	0.988	1.02	0.0042	0.0082	85934	401577	4	52338007	4	52338007	*	rs10030584	Y	53204173	rs10030584	T	C	0.5523	-0.0075	0.0017	1.3e-05	689725	53204173	52338007	4	52338007	4	52338007	*	Y	0.512195	-4.41176
4_52339963_T_G	rs9999432	4	52339963	T	G	0.0039	1.00402	0.988142	1.02041	0.543	11	rs9999432	0.6364	4	52339963	T	G	0.457	0.996	0.98	1.012	-0.0039	0.0082	85934	401577	4	52339963	4	52339963	*	rs9999432	K	53206129	rs9999432	T	G	0.4476	0.0074	0.0019	9.1e-05	526641	53206129	52339963	4	52339963	4	52339963	*	K	0.47561	3.89474
4_52341967_C_G	rs6827625	4	52341967	C	G	0.0041	1.00402	0.988142	1.02041	0.543	6	rs6827625	0.6168	4	52341967	C	G	0.457	0.996	0.98	1.012	-0.0041	0.0082	85934	401577	4	52341967	4	52341967	*	rs6827625	S	53208133	rs6827625	C	G	0.4474	0.0075	0.0017	1.4e-05	689750	53208133	52341967	4	52341967	4	52341967	*	S	0.5	4.41176
4_52343364_T_G	rs1827335	4	52343364	T	G	0.0041	1.00402	0.988142	1.02041	0.5441	11	rs1827335	0.6176	4	52343364	T	G	0.4559	0.996	0.98	1.012	-0.0041	0.0082	85934	401577	4	52343364	4	52343364	*	rs1827335	D	53209530	rs1827335	T	G	0.4472	0.0074	0.0017	1.9e-05	689761	53209530	52343364	4	52343364	4	52343364	*	D	0.5	4.35294
4_52344495_G_A	rs10024520	4	52344495	G	A	0.0037	1.004	0.988	1.02	0.5438	10	rs10024520	0.6468	4	52344495	A	G	0.5438	1.004	0.988	1.02	0.0037	0.0081	85934	401577	4	52344495	4	52344495	*	rs10024520	R	53210661	rs10024520	A	G	0.552	-0.0074	0.0017	1.7e-05	689715	53210661	52344495	4	52344495	4	52344495	*	R	0.45679	-4.35294
4_52352954_C_T	rs967344	4	52352954	C	T	0.0047	1.005	0.989	1.021	0.5472	10	rs967344	0.5663	4	52352954	T	C	0.5472	1.005	0.989	1.021	0.0047	0.0082	85934	401577	4	52352954	4	52352954	*	rs967344	Y	53219120	rs967344	T	C	0.5557	-0.0074	0.0017	1.8e-05	689666	53219120	52352954	4	52352954	4	52352954	*	Y	0.573171	-4.35294
4_52354205_G_T	rs6554462	4	52354205	G	T	0.0048	1.005	0.989	1.021	0.5472	10	rs6554462	0.5563	4	52354205	T	G	0.5472	1.005	0.989	1.021	0.0048	0.0082	85934	401577	4	52354205	4	52354205	*	rs6554462	K	53220371	rs6554462	T	G	0.556	-0.0075	0.0017	1.4e-05	689667	53220371	52354205	4	52354205	4	52354205	*	K	0.585366	-4.41176
4_52356467_T_C	rs7662388	4	52356467	T	C	0.0044	1.00402	0.988142	1.02041	0.5491	11	rs7662388	0.5891	4	52356467	T	C	0.4509	0.996	0.98	1.012	-0.0044	0.0082	85934	401577	4	52356467	4	52356467	*	rs7662388	Y	53222633	rs7662388	T	C	0.4423	0.0074	0.0017	1.9e-05	686023	53222633	52356467	4	52356467	4	52356467	*	Y	0.536585	4.35294
4_52357054_C_G	rs10012671	4	52357054	C	G	0.0028	1.00301	0.987167	1.01937	0.5444	6	rs10012671	0.7294	4	52357054	C	G	0.4556	0.997	0.981	1.013	-0.0028	0.0082	85934	401577	4	52357054	4	52357054	*	rs10012671	S	53223220	rs10012671	C	G	0.4493	0.0079	0.0017	4.6e-06	689939	53223220	52357054	4	52357054	4	52357054	*	S	0.341463	4.64706
4_52357473_C_G	rs10013077	4	52357473	C	G	0.0021	1.002	0.986193	1.01833	0.5461	6	rs10013077	0.801	4	52357473	C	G	0.4539	0.998	0.982	1.014	-0.0021	0.0082	85934	401577	4	52357473	4	52357473	*	rs10013077	S	53223639	rs10013077	C	G	0.4454	0.0078	0.0017	6.7e-06	690608	53223639	52357473	4	52357473	4	52357473	*	S	0.256098	4.58824
4_52360729_C_G	rs10517253	4	52360729	C	G	0.0035	1.00301	0.987167	1.01937	0.5503	6	rs10517253	0.664	4	52360729	C	G	0.4497	0.997	0.981	1.013	-0.0035	0.0082	85934	401577	4	52360729	4	52360729	*	rs10517253	S	53226895	rs10517253	C	G	0.4401	0.0078	0.0017	6.6e-06	691751	53226895	52360729	4	52360729	4	52360729	*	S	0.426829	4.58824
4_52360897_T_C	rs7689617	4	52360897	T	C	0.0036	1.00402	0.987167	1.01937	0.5503	11	rs7689617	0.6635	4	52360897	T	C	0.4497	0.996	0.981	1.013	-0.0036	0.0082	85934	401577	4	52360897	4	52360897	*	rs7689617	Y	53227063	rs7689617	T	C	0.4401	0.0078	0.0017	6.1e-06	691765	53227063	52360897	4	52360897	4	52360897	*	Y	0.439024	4.58824
4_52363246_T_A	rs7435645	4	52363246	T	A	0.0035	1.004	0.988	1.02	0.5503	5	rs7435645	0.6724	4	52363246	A	T	0.5503	1.004	0.988	1.02	0.0035	0.0082	85934	401577	4	52363246	4	52363246	*	rs7435645	W	53229412	rs7435645	A	T	0.5571	-0.0078	0.0017	6.6e-06	691794	53229412	52363246	4	52363246	4	52363246	*	W	0.426829	-4.58824
4_52363798_G_A	rs2411212	4	52363798	G	A	0.0035	1.004	0.988	1.02	0.5503	10	rs2411212	0.6679	4	52363798	A	G	0.5503	1.004	0.988	1.02	0.0035	0.0082	85934	401577	4	52363798	4	52363798	*	rs2411212	R	53229964	rs2411212	A	G	0.5599	-0.0078	0.0017	6.2e-06	691789	53229964	52363798	4	52363798	4	52363798	*	R	0.426829	-4.58824
4_52367132_C_G	rs6841896	4	52367132	C	G	0.0033	1.00301	0.987167	1.01937	0.5504	6	rs6841896	0.6832	4	52367132	C	G	0.4496	0.997	0.981	1.013	-0.0033	0.0082	85934	401577	4	52367132	4	52367132	*	rs6841896	S	53233298	rs6841896	C	G	0.4403	0.0079	0.0017	5.4e-06	691746	53233298	52367132	4	52367132	4	52367132	*	S	0.402439	4.64706
4_52367219_G_A	rs959214	4	52367219	G	A	0.0051	1.005	0.988	1.022	0.3246	10	rs959214	0.5527	4	52367219	A	G	0.3246	1.005	0.988	1.022	0.0051	0.0087	85934	401577	4	52367219	4	52367219	*	rs959214	R	53233385	rs959214	A	G	0.3304	-0.0068	0.0018	0.00023	690250	53233385	52367219	4	52367219	4	52367219	*	R	0.586207	-3.77778
4_52367316_G_A	rs2077878	4	52367316	G	A	0.0035	1.004	0.988	1.02	0.5502	10	rs2077878	0.6663	4	52367316	A	G	0.5502	1.004	0.988	1.02	0.0035	0.0082	85934	401577	4	52367316	4	52367316	*	rs2077878	R	53233482	rs2077878	A	G	0.5597	-0.0079	0.0017	5.4e-06	691598	53233482	52367316	4	52367316	4	52367316	*	R	0.426829	-4.64706
4_52372174_A_G	rs10866445	4	52372174	A	G	0.006	1.00604	0.98912	1.02354	0.3281	11	rs10866445	0.4916	4	52372174	A	G	0.6719	0.994	0.977	1.011	-0.006	0.0087	85934	401577	4	52372174	4	52372174	*	rs10866445	R	53238340	rs10866445	A	G	0.6666	0.0066	0.0018	0.00037	691119	53238340	52372174	4	52372174	4	52372174	*	R	0.689655	3.66667
4_52372312_A_G	rs10866446	4	52372312	A	G	0.0031	1.00301	0.987167	1.01937	0.5526	11	rs10866446	0.7044	4	52372312	A	G	0.4474	0.997	0.981	1.013	-0.0031	0.0082	85934	401577	4	52372312	4	52372312	*	rs10866446	R	53238478	rs10866446	A	G	0.4381	0.0078	0.0017	8e-06	686385	53238478	52372312	4	52372312	4	52372312	*	R	0.378049	4.58824
4_52373387_T_G	rs1459815	4	52373387	T	G	0.0031	1.00301	0.987167	1.01937	0.5526	11	rs1459815	0.7002	4	52373387	T	G	0.4474	0.997	0.981	1.013	-0.0031	0.0082	85934	401577	4	52373387	4	52373387	*	rs1459815	K	53239553	rs1459815	T	G	0.438	0.0079	0.0017	4.9e-06	692323	53239553	52373387	4	52373387	4	52373387	*	K	0.378049	4.64706
4_52373437_A_G	rs1459814	4	52373437	A	G	0.0029	1.00301	0.987167	1.01937	0.5557	11	rs1459814	0.7237	4	52373437	A	G	0.4443	0.997	0.981	1.013	-0.0029	0.0081	85934	401577	4	52373437	4	52373437	*	rs1459814	R	53239603	rs1459814	A	G	0.4379	0.0079	0.0017	4.3e-06	692317	53239603	52373437	4	52373437	4	52373437	*	R	0.358025	4.64706
4_52373684_C_T	rs7678362	4	52373684	C	T	0.0032	1.003	0.987	1.019	0.5529	10	rs7678362	0.6967	4	52373684	T	C	0.5529	1.003	0.987	1.019	0.0032	0.0082	85934	401577	4	52373684	4	52373684	*	rs7678362	Y	53239850	rs7678362	T	C	0.562	-0.0077	0.0016	2e-06	789467	53239850	52373684	4	52373684	4	52373684	*	Y	0.390244	-4.8125
4_52375141_G_A	rs7683696	4	52375141	G	A	0.0033	1.003	0.987	1.02	0.5532	10	rs7683696	0.689	4	52375141	A	G	0.5532	1.003	0.987	1.02	0.0033	0.0082	85934	401577	4	52375141	4	52375141	*	rs7683696	R	53241307	rs7683696	A	G	0.5622	-0.0079	0.0017	4.6e-06	692276	53241307	52375141	4	52375141	4	52375141	*	R	0.402439	-4.64706
4_52378079_A_G	rs7684438	4	52378079	A	G	0.0032	1.00301	0.987167	1.01937	0.5526	11	rs7684438	0.6956	4	52378079	A	G	0.4474	0.997	0.981	1.013	-0.0032	0.0082	85934	401577	4	52378079	4	52378079	*	rs7684438	V	53244245	rs7684438	A	G	0.438	0.0079	0.0017	4.6e-06	692355	53244245	52378079	4	52378079	4	52378079	*	V	0.390244	4.64706
4_52382553_C_T	rs13103574	4	52382553	C	T	0.003	1.003	0.987	1.019	0.5527	10	rs13103574	0.7122	4	52382553	T	C	0.5527	1.003	0.987	1.019	0.003	0.0082	85934	401577	4	52382553	4	52382553	*	rs13103574	Y	53248719	rs13103574	T	C	0.562	-0.0079	0.0017	4.4e-06	692401	53248719	52382553	4	52382553	4	52382553	*	Y	0.365854	-4.64706
4_52386603_T_C	rs2411248	4	52386603	T	C	0.0037	1.00402	0.988142	1.02041	0.5523	11	rs2411248	0.6517	4	52386603	T	C	0.4477	0.996	0.98	1.012	-0.0037	0.0082	85934	401577	4	52386603	4	52386603	*	rs2411248	Y	53252769	rs2411248	T	C	0.4385	0.008	0.0017	4e-06	692357	53252769	52386603	4	52386603	4	52386603	*	Y	0.45122	4.70588
4_52387940_G_A	rs4312815	4	52387940	G	A	0.004	1.004	0.988	1.02	0.5521	10	rs4312815	0.6257	4	52387940	A	G	0.5521	1.004	0.988	1.02	0.004	0.0082	85934	401577	4	52387940	4	52387940	*	rs4312815	D	53254106	rs4312815	A	G	0.5614	-0.0079	0.0017	4.2e-06	692384	53254106	52387940	4	52387940	4	52387940	*	D	0.487805	-4.64706
4_52392712_C_G	rs1903221	4	52392712	C	G	0.0045	1.00402	0.988142	1.02041	0.5521	6	rs1903221	0.5808	4	52392712	C	G	0.4479	0.996	0.98	1.012	-0.0045	0.0082	85934	401577	4	52392712	4	52392712	*	rs1903221	S	53258878	rs1903221	C	G	0.4328	0.0079	0.0017	4.3e-06	692332	53258878	52392712	4	52392712	4	52392712	*	S	0.54878	4.64706
4_52392915_G_C	rs1903222	4	52392915	G	C	0.0051	1.005	0.988	1.022	0.3236	5	rs1903222	0.5602	4	52392915	C	G	0.3236	1.005	0.988	1.022	0.0051	0.0087	85934	401577	4	52392915	4	52392915	*	rs1903222	N	53259081	rs1903222	C	G	0.3353	-0.0066	0.0018	0.00033	690826	53259081	52392915	4	52392915	4	52392915	*	N	0.586207	-3.66667
4_52393352_T_C	rs1459816	4	52393352	T	C	0.0039	1.00402	0.988142	1.02041	0.5527	11	rs1459816	0.6309	4	52393352	T	C	0.4473	0.996	0.98	1.012	-0.0039	0.0082	85934	401577	4	52393352	4	52393352	*	rs1459816	Y	53259518	rs1459816	T	C	0.4328	0.008	0.0017	3.4e-06	692583	53259518	52393352	4	52393352	4	52393352	*	Y	0.47561	4.70588
4_52396224_C_T	rs6849767	4	52396224	C	T	0.0038	1.004	0.988	1.02	0.552	10	rs6849767	0.6392	4	52396224	T	C	0.552	1.004	0.988	1.02	0.0038	0.0082	85934	401577	4	52396224	4	52396224	*	rs6849767	Y	53262390	rs6849767	T	C	0.57	-0.008	0.0017	3.9e-06	692227	53262390	52396224	4	52396224	4	52396224	*	Y	0.463415	-4.70588
4_52397084_T_C	rs12716054	4	52397084	T	C	0.0057	1.00604	0.98912	1.02249	0.3271	11	rs12716054	0.5102	4	52397084	T	C	0.6729	0.994	0.978	1.011	-0.0057	0.0087	85934	401577	4	52397084	4	52397084	*	rs12716054	Y	53263250	rs12716054	T	C	0.6623	0.007	0.0019	0.00024	687756	53263250	52397084	4	52397084	4	52397084	*	Y	0.655172	3.68421
4_52400569_G_A	rs6858872	4	52400569	G	A	0.0039	1.004	0.988	1.02	0.552	10	rs6858872	0.6306	4	52400569	A	G	0.552	1.004	0.988	1.02	0.0039	0.0082	85934	401577	4	52400569	4	52400569	*	rs6858872	R	53266735	rs6858872	A	G	0.5668	-0.0078	0.0016	1.5e-06	794950	53266735	52400569	4	52400569	4	52400569	*	R	0.47561	-4.875
4_52402472_C_G	rs10027953	4	52402472	C	G	0.0034	1.00301	0.987167	1.01937	0.5535	6	rs10027953	0.6786	4	52402472	C	G	0.4465	0.997	0.981	1.013	-0.0034	0.0082	85934	401577	4	52402472	4	52402472	*	rs10027953	S	53268638	rs10027953	C	G	0.4326	0.0081	0.0017	2.6e-06	691191	53268638	52402472	4	52402472	4	52402472	*	S	0.414634	4.76471
4_52406068_A_G	rs7685146	4	52406068	A	G	0.0115	1.01112	0.995025	1.02881	0.5376	11	rs7685146	0.1703	4	52406068	A	G	0.4624	0.989	0.972	1.005	-0.0115	0.0084	85934	401577	4	52406068	4	52406068	*	rs7685146	R	53272234	rs7685146	A	G	0.4473	0.0066	0.0017	9.8e-05	772113	53272234	52406068	4	52406068	4	52406068	*	R	1.36905	3.88235
4_52406587_G_A	rs1501614	4	52406587	G	A	0.0115	1.012	0.995	1.028	0.5323	10	rs1501614	0.1607	4	52406587	A	G	0.5323	1.012	0.995	1.028	0.0115	0.0082	85934	401577	4	52406587	4	52406587	*	rs1501614	R	53272753	rs1501614	A	G	0.5461	-0.0101	0.0017	7.1e-09	683129	53272753	52406587	4	52406587	4	52406587	*	R	1.40244	-5.94118
4_52407033_T_C	rs9685976	4	52407033	T	C	0.0115	1.01112	0.995025	1.02775	0.5232	11	rs9685976	0.1615	4	52407033	T	C	0.4768	0.989	0.973	1.005	-0.0115	0.0082	85934	401577	4	52407033	4	52407033	*	rs9685976	Y	53273199	rs9685976	T	C	0.461	0.01	0.0017	8.2e-09	684845	53273199	52407033	4	52407033	4	52407033	*	Y	1.40244	5.88235
4_52412523_G_A	rs4865290	4	52412523	G	A	0.0101	1.01	0.994	1.027	0.5125	10	rs4865290	0.2161	4	52412523	A	G	0.5125	1.01	0.994	1.027	0.0101	0.0082	85934	401577	4	52412523	4	52412523	*	rs4865290	R	53278689	rs4865290	A	G	0.5189	-0.0103	0.0017	2.8e-09	688792	53278689	52412523	4	52412523	4	52412523	*	R	1.23171	-6.05882
4_52413436_G_A	rs13105547	4	52413436	G	A	0.0088	1.009	0.993	1.025	0.497	10	rs13105547	0.2802	4	52413436	A	G	0.497	1.009	0.993	1.025	0.0088	0.0082	85934	401577	4	52413436	4	52413436	*	rs13105547	R	53279602	rs13105547	A	G	0.5083	-0.0101	0.0017	4.6e-09	690030	53279602	52413436	4	52413436	4	52413436	*	R	1.07317	-5.94118
4_52413560_C_T	rs13126465	4	52413560	C	T	0.0082	1.008	0.992	1.025	0.495	10	rs13126465	0.3169	4	52413560	T	C	0.495	1.008	0.992	1.025	0.0082	0.0082	85934	401577	4	52413560	4	52413560	*	rs13126465	Y	53279726	rs13126465	T	C	0.5064	-0.0101	0.0017	4.9e-09	689134	53279726	52413560	4	52413560	4	52413560	*	Y	1	-5.94118
4_52416927_T_C	rs6834296	4	52416927	T	C	0.0102	1.0101	0.994036	1.02669	0.5128	11	rs6834296	0.2109	4	52416927	T	C	0.4872	0.99	0.974	1.006	-0.0102	0.0081	85934	401577	4	52416927	4	52416927	*	rs6834296	Y	53283093	rs6834296	T	C	0.4815	0.0099	0.0017	1e-08	689032	53283093	52416927	4	52416927	4	52416927	*	Y	1.25926	5.82353
4_52421410_G_A	rs6832762	4	52421410	G	A	0.0086	1.009	0.993	1.025	0.506	10	rs6832762	0.2937	4	52421410	A	G	0.506	1.009	0.993	1.025	0.0086	0.0082	85934	401577	4	52421410	4	52421410	*	rs6832762	R	53287576	rs6832762	A	G	0.5119	-0.0104	0.0017	1.9e-09	684397	53287576	52421410	4	52421410	4	52421410	*	R	1.04878	-6.11765
4_52423849_A_G	rs1870530	4	52423849	A	G	0.0078	1.00806	0.992063	1.02459	0.5034	11	rs1870530	0.3399	4	52423849	A	G	0.4966	0.992	0.976	1.008	-0.0078	0.0082	85934	401577	4	52423849	4	52423849	*	rs1870530	R	53290015	rs1870530	A	G	0.4871	0.0103	0.0017	3.1e-09	689718	53290015	52423849	4	52423849	4	52423849	*	R	0.95122	6.05882
4_52429690_G_A	rs10009826	4	52429690	G	A	0.0095	1.01	0.993	1.026	0.5148	10	rs10009826	0.2466	4	52429690	A	G	0.5148	1.01	0.993	1.026	0.0095	0.0082	85934	401577	4	52429690	4	52429690	*	rs10009826	R	53295856	rs10009826	A	G	0.5219	-0.01	0.0017	8.6e-09	685700	53295856	52429690	4	52429690	4	52429690	*	R	1.15854	-5.88235
4_52430144_G_A	rs931734	4	52430144	G	A	0.0084	1.008	0.992	1.025	0.5013	10	rs931734	0.3023	4	52430144	A	G	0.5013	1.008	0.992	1.025	0.0084	0.0082	85934	401577	4	52430144	4	52430144	*	rs931734	R	53296310	rs931734	A	G	0.5115	-0.0097	0.0017	1.9e-08	686892	53296310	52430144	4	52430144	4	52430144	*	R	1.02439	-5.70588
4_52440695_C_A	rs1459820	4	52440695	C	A	0.004	1.004	0.987	1.022	0.7045	10	rs1459820	0.6498	4	52440695	A	C	0.7045	1.004	0.987	1.022	0.004	0.0089	85934	401577	4	52440695	4	52440695	*	rs1459820	M	53306861	rs1459820	A	C	0.7098	-0.0072	0.0018	5.9e-05	793758	53306861	52440695	4	52440695	4	52440695	*	M	0.449438	-4
4_52458856_A_G	rs11732165	4	52458856	A	G	0.0045	1.00402	0.988142	1.02145	0.5833	11	rs11732165	0.5852	4	52458856	A	G	0.4167	0.996	0.979	1.012	-0.0045	0.0083	85934	401577	4	52458856	4	52458856	*	rs11732165	R	53325022	rs11732165	A	G	0.4058	0.0074	0.0018	3.2e-05	673603	53325022	52458856	4	52458856	4	52458856	*	R	0.542169	4.11111
4_52472881_A_G	rs1459822	4	52472881	A	G	0.0039	1.00402	0.986193	1.02145	0.6952	11	rs1459822	0.659	4	52472881	A	G	0.3048	0.996	0.979	1.014	-0.0039	0.0089	85934	401577	4	52472881	4	52472881	*	rs1459822	R	53339047	rs1459822	A	G	0.2943	0.0078	0.0019	3.3e-05	685518	53339047	52472881	4	52472881	4	52472881	*	R	0.438202	4.10526
4_52475393_A_C	rs7663139	4	52475393	A	C	0.0049	1.00503	0.987167	1.02249	0.7003	11	rs7663139	0.5857	4	52475393	A	C	0.2997	0.995	0.978	1.013	-0.0049	0.0089	85934	401577	4	52475393	4	52475393	*	rs7663139	M	53341559	rs7663139	A	C	0.29	0.0078	0.0019	4.5e-05	689220	53341559	52475393	4	52475393	4	52475393	*	M	0.550562	4.10526
4_52483941_A_G	rs1903223	4	52483941	A	G	0.0049	1.00503	0.987167	1.02249	0.7008	11	rs1903223	0.5832	4	52483941	A	G	0.2992	0.995	0.978	1.013	-0.0049	0.0089	85934	401577	4	52483941	4	52483941	*	rs1903223	R	53350107	rs1903223	A	G	0.2899	0.0077	0.0019	4.2e-05	692475	53350107	52483941	4	52483941	4	52483941	*	R	0.550562	4.05263
4_52488968_T_G	rs4865355	4	52488968	T	G	0.0052	1.00503	0.988142	1.02249	0.6999	11	rs4865355	0.5577	4	52488968	T	G	0.3001	0.995	0.978	1.012	-0.0052	0.0089	85934	401577	4	52488968	4	52488968	*	rs4865355	K	53355134	rs4865355	T	G	0.29	0.0079	0.0019	3.1e-05	692092	53355134	52488968	4	52488968	4	52488968	*	K	0.58427	4.15789
4_52499002_C_T	rs4865377	4	52499002	C	T	0.0054	1.005	0.988	1.023	0.6996	10	rs4865377	0.5421	4	52499002	T	C	0.6996	1.005	0.988	1.023	0.0054	0.0089	85934	401577	4	52499002	4	52499002	*	rs4865377	Y	53365168	rs4865377	T	C	0.71	-0.0078	0.0019	3.7e-05	684564	53365168	52499002	4	52499002	4	52499002	*	Y	0.606742	-4.10526
4_52506648_A_G	rs1350651	4	52506648	A	G	0.0056	1.00604	0.988142	1.02354	0.6992	11	rs1350651	0.532	4	52506648	A	G	0.3008	0.994	0.977	1.012	-0.0056	0.0089	85934	401577	4	52506648	4	52506648	*	rs1350651	R	53372814	rs1350651	A	G	0.2911	0.0079	0.0019	3.3e-05	685455	53372814	52506648	4	52506648	4	52506648	*	R	0.629213	4.15789
4_52509926_G_A	rs1841263	4	52509926	G	A	0.0057	1.006	0.988	1.024	0.7053	10	rs1841263	0.525	4	52509926	A	G	0.7053	1.006	0.988	1.024	0.0057	0.009	85934	401577	4	52509926	4	52509926	*	rs1841263	R	53376092	rs1841263	A	G	0.7101	-0.008	0.0019	3e-05	688252	53376092	52509926	4	52509926	4	52509926	*	R	0.633333	-4.21053
4_52516663_T_C	rs238312	4	52516663	T	C	0.0045	1.00402	0.987167	1.02249	0.7003	11	rs238312	0.6112	4	52516663	T	C	0.2997	0.996	0.978	1.013	-0.0045	0.0089	85934	401577	4	52516663	4	52516663	*	rs238312	Y	53382829	rs238312	T	C	0.2904	0.0078	0.0019	4.2e-05	692393	53382829	52516663	4	52516663	4	52516663	*	Y	0.505618	4.10526
4_52516963_A_G	rs346901	4	52516963	A	G	0.0041	1.00402	0.987167	1.02145	0.7046	11	rs346901	0.6462	4	52516963	A	G	0.2954	0.996	0.979	1.013	-0.0041	0.0089	85934	401577	4	52516963	4	52516963	*	rs346901	R	53383129	rs346901	A	G	0.2904	0.0077	0.0019	4.8e-05	691816	53383129	52516963	4	52516963	4	52516963	*	R	0.460674	4.05263
4_52517519_T_C	rs1599190	4	52517519	T	C	0.0042	1.00402	0.987167	1.02145	0.6948	11	rs1599190	0.6336	4	52517519	T	C	0.3052	0.996	0.979	1.013	-0.0042	0.0089	85934	401577	4	52517519	4	52517519	*	rs1599190	Y	53383685	rs1599190	T	C	0.2943	0.008	0.0019	2.3e-05	685590	53383685	52517519	4	52517519	4	52517519	*	Y	0.47191	4.21053
4_52519256_T_G	rs6851535	4	52519256	T	G	0.0043	1.00402	0.988142	1.02041	0.5826	11	rs6851535	0.6039	4	52519256	T	G	0.4174	0.996	0.98	1.012	-0.0043	0.0083	85934	401577	4	52519256	4	52519256	*	rs6851535	K	53385422	rs6851535	T	G	0.4069	0.0072	0.0018	4.3e-05	686794	53385422	52519256	4	52519256	4	52519256	*	K	0.518072	4
4_52521815_G_C	rs1459823	4	52521815	G	C	0.0043	1.004	0.987	1.022	0.6947	5	rs1459823	0.6253	4	52521815	C	G	0.6947	1.004	0.987	1.022	0.0043	0.0089	85934	401577	4	52521815	4	52521815	*	rs1459823	S	53387981	rs1459823	C	G	0.7057	-0.0078	0.0019	3.6e-05	691762	53387981	52521815	4	52521815	4	52521815	*	S	0.483146	-4.10526
4_52549359_A_G	rs346927	4	52549359	A	G	0.001	1.001	0.97561	1.02669	0.1115	11	rs346927	0.9366	4	52549359	A	G	0.8885	0.999	0.974	1.025	-0.001	0.0131	85934	401577	4	52549359	4	52549359	*	rs346927	V	53415525	rs346927	A	G	0.886	-0.0136	0.0029	2.1e-06	685506	53415525	52549359	4	52549359	4	52549359	*	V	0.0763359	-4.68966
4_52549375_G_T	rs346928	4	52549375	G	T	0.0013	1.001	0.976	1.027	0.1104	10	rs346928	0.9183	4	52549375	T	G	0.1104	1.001	0.976	1.027	0.0013	0.0131	85934	401577	4	52549375	4	52549375	*	rs346928	K	53415541	rs346928	T	G	0.113	0.0135	0.0029	2.9e-06	685478	53415541	52549375	4	52549375	4	52549375	*	K	0.0992366	4.65517
4_52553919_T_C	rs346911	4	52553919	T	C	0.0035	1.00301	0.978474	1.02881	0.1183	11	rs346911	0.7857	4	52553919	T	C	0.8817	0.997	0.972	1.022	-0.0035	0.0127	85934	401577	4	52553919	4	52553919	*	rs346911	Y	53420085	rs346911	T	C	0.8833	-0.0134	0.0028	1.3e-06	691172	53420085	52553919	4	52553919	4	52553919	*	Y	0.275591	-4.78571
4_52554754_T_C	rs346913	4	52554754	T	C	0.002	1.002	0.977517	1.02775	0.1174	11	rs346913	0.875	4	52554754	T	C	0.8826	0.998	0.973	1.023	-0.002	0.0127	85934	401577	4	52554754	4	52554754	*	rs346913	Y	53420920	rs346913	T	C	0.8835	-0.0133	0.0028	1.6e-06	685424	53420920	52554754	4	52554754	4	52554754	*	Y	0.15748	-4.75
4_52555006_C_A	rs17051547	4	52555006	C	A	0.0001	1	0.975	1.026	0.1121	10	rs17051547	0.9911	4	52555006	A	C	0.1121	1	0.975	1.026	0.0001	0.013	85934	401577	4	52555006	4	52555006	*	rs17051547	H	53421172	rs17051547	A	C	0.1125	0.0138	0.0028	8.2e-07	687896	53421172	52555006	4	52555006	4	52555006	*	H	0.00769231	4.92857
4_52555659_G_A	rs17051548	4	52555659	G	A	-0.0004	1	0.974	1.026	0.11	10	rs17051548	0.9726	4	52555659	A	G	0.11	1	0.974	1.026	-0.0004	0.0131	85934	401577	4	52555659	4	52555659	*	rs17051548	R	53421825	rs17051548	A	G	0.112	0.0138	0.0028	1e-06	692166	53421825	52555659	4	52555659	4	52555659	*	R	-0.0305344	4.92857
4_52558875_T_C	rs346915	4	52558875	T	C	0.0019	1.002	0.977517	1.02775	0.116	11	rs346915	0.8816	4	52558875	T	C	0.884	0.998	0.973	1.023	-0.0019	0.0128	85934	401577	4	52558875	4	52558875	*	rs346915	Y	53425041	rs346915	T	C	0.8839	-0.0132	0.0028	1.9e-06	692271	53425041	52558875	4	52558875	4	52558875	*	Y	0.148438	-4.71429
4_52559777_C_G	rs17051550	4	52559777	C	G	0.0009	1.001	0.97561	1.02669	0.109	6	rs17051550	0.944	4	52559777	C	G	0.891	0.999	0.974	1.025	-0.0009	0.0131	85934	401577	4	52559777	4	52559777	*	rs17051550	S	53425943	rs17051550	C	G	0.8848	-0.0137	0.0028	1.2e-06	692180	53425943	52559777	4	52559777	4	52559777	*	S	0.0687023	-4.89286
4_52561345_G_A	rs416696	4	52561345	G	A	0.003	1.003	0.978	1.028	0.1158	10	rs416696	0.8159	4	52561345	A	G	0.1158	1.003	0.978	1.028	0.003	0.0128	85934	401577	4	52561345	4	52561345	*	rs416696	R	53427511	rs416696	A	G	0.1161	0.0132	0.0028	2e-06	692358	53427511	52561345	4	52561345	4	52561345	*	R	0.234375	4.71429
4_52561745_C_G	rs389796	4	52561745	C	G	0.0031	1.00301	0.978474	1.02881	0.1159	6	rs389796	0.8073	4	52561745	C	G	0.8841	0.997	0.972	1.022	-0.0031	0.0128	85934	401577	4	52561745	4	52561745	*	rs389796	S	53427911	rs389796	C	G	0.8839	-0.0131	0.0028	2.1e-06	692357	53427911	52561745	4	52561745	4	52561745	*	S	0.242187	-4.67857
4_52562258_A_G	rs398617	4	52562258	A	G	0.0032	1.00301	0.978474	1.02881	0.116	11	rs398617	0.8	4	52562258	A	G	0.884	0.997	0.972	1.022	-0.0032	0.0128	85934	401577	4	52562258	4	52562258	*	rs398617	R	53428424	rs398617	A	G	0.8839	-0.0131	0.0028	2.1e-06	692360	53428424	52562258	4	52562258	4	52562258	*	R	0.25	-4.67857
4_52562682_C_T	rs17051554	4	52562682	C	T	0.0015	1.002	0.976	1.027	0.1106	10	rs17051554	0.9072	4	52562682	T	C	0.1106	1.002	0.976	1.027	0.0015	0.013	85934	401577	4	52562682	4	52562682	*	rs17051554	Y	53428848	rs17051554	T	C	0.1121	0.0137	0.0028	1.3e-06	692221	53428848	52562682	4	52562682	4	52562682	*	Y	0.115385	4.89286
4_52564534_C_A	rs379243	4	52564534	C	A	0.003	1.003	0.978	1.028	0.1158	10	rs379243	0.8118	4	52564534	A	C	0.1158	1.003	0.978	1.028	0.003	0.0128	85934	401577	4	52564534	4	52564534	*	rs379243	M	53430700	rs379243	A	C	0.1161	0.0131	0.0028	2.4e-06	692363	53430700	52564534	4	52564534	4	52564534	*	M	0.234375	4.67857
4_52564586_G_A	rs11936731	4	52564586	G	A	0.0015	1.002	0.976	1.028	0.1092	10	rs11936731	0.9062	4	52564586	A	G	0.1092	1.002	0.976	1.028	0.0015	0.0131	85934	401577	4	52564586	4	52564586	*	rs11936731	R	53430752	rs11936731	A	G	0.112	0.0138	0.0028	9.2e-07	692023	53430752	52564586	4	52564586	4	52564586	*	R	0.114504	4.92857
4_52566048_A_C	rs387086	4	52566048	A	C	0.0032	1.00301	0.978474	1.02881	0.116	11	rs387086	0.805	4	52566048	A	C	0.884	0.997	0.972	1.022	-0.0032	0.0128	85934	401577	4	52566048	4	52566048	*	rs387086	M	53432214	rs387086	A	C	0.8839	-0.0131	0.0028	2.3e-06	692366	53432214	52566048	4	52566048	4	52566048	*	M	0.25	-4.67857
4_52567422_C_T	rs346009	4	52567422	C	T	0.0036	1.004	0.979	1.029	0.1161	10	rs346009	0.778	4	52567422	T	C	0.1161	1.004	0.979	1.029	0.0036	0.0127	85934	401577	4	52567422	4	52567422	*	rs346009	Y	53433588	rs346009	T	C	0.1161	0.013	0.0027	2.2e-06	692359	53433588	52567422	4	52567422	4	52567422	*	Y	0.283465	4.81481
4_52567522_A_C	rs346010	4	52567522	A	C	0.0031	1.00301	0.978474	1.02881	0.116	11	rs346010	0.8109	4	52567522	A	C	0.884	0.997	0.972	1.022	-0.0031	0.0128	85934	401577	4	52567522	4	52567522	*	rs346010	M	53433688	rs346010	A	C	0.8839	-0.0131	0.0027	1.9e-06	692360	53433688	52567522	4	52567522	4	52567522	*	M	0.242187	-4.85185
4_52568445_A_G	rs346011	4	52568445	A	G	0.0003	1	0.977517	1.02354	0.1382	11	rs346011	0.9808	4	52568445	A	G	0.8618	1	0.977	1.023	-0.0003	0.0119	85934	401577	4	52568445	4	52568445	*	rs346011	R	53434611	rs346011	A	G	0.8626	-0.0105	0.0027	9e-05	678453	53434611	52568445	4	52568445	4	52568445	*	R	0.0252101	-3.88889
4_52571556_G_C	rs10029656	4	52571556	G	C	0.0057	1.006	0.981	1.031	0.1195	5	rs10029656	0.6506	4	52571556	C	G	0.1195	1.006	0.981	1.031	0.0057	0.0127	85934	401577	4	52571556	4	52571556	*	rs10029656	V	53437722	rs10029656	C	G	0.1198	0.0118	0.0027	1.7e-05	687245	53437722	52571556	4	52571556	4	52571556	*	V	0.448819	4.37037
4_52575889_C_T	rs6857807	4	52575889	C	T	0.0066	1.007	0.982	1.032	0.1195	10	rs6857807	0.6019	4	52575889	T	C	0.1195	1.007	0.982	1.032	0.0066	0.0126	85934	401577	4	52575889	4	52575889	*	rs6857807	Y	53442055	rs6857807	T	C	0.1199	0.0119	0.0027	1.2e-05	690570	53442055	52575889	4	52575889	4	52575889	*	Y	0.52381	4.40741
4_52577775_C_A	rs17051563	4	52577775	C	A	0.0058	1.006	0.981	1.031	0.1199	10	rs17051563	0.647	4	52577775	A	C	0.1199	1.006	0.981	1.031	0.0058	0.0126	85934	401577	4	52577775	4	52577775	*	rs17051563	M	53443941	rs17051563	A	C	0.12	0.0118	0.0027	1.3e-05	690823	53443941	52577775	4	52577775	4	52577775	*	M	0.460317	4.37037
4_52578910_C_G	rs10517262	4	52578910	C	G	0.0059	1.00604	0.981354	1.03093	0.1199	6	rs10517262	0.6391	4	52578910	C	G	0.8801	0.994	0.97	1.019	-0.0059	0.0126	85934	401577	4	52578910	4	52578910	*	rs10517262	S	53445076	rs10517262	C	G	0.8795	-0.0118	0.0027	1.2e-05	690979	53445076	52578910	4	52578910	4	52578910	*	S	0.468254	-4.37037
4_52584779_G_C	rs6815408	4	52584779	G	C	0.0065	1.007	0.982	1.032	0.1182	5	rs6815408	0.6075	4	52584779	C	G	0.1182	1.007	0.982	1.032	0.0065	0.0126	85934	401577	4	52584779	4	52584779	*	rs6815408	S	53450945	rs6815408	C	G	0.12	0.0114	0.0027	2.6e-05	691478	53450945	52584779	4	52584779	4	52584779	*	S	0.515873	4.22222
4_52587013_A_G	rs17051576	4	52587013	A	G	0.0052	1.00503	0.980392	1.03093	0.1139	11	rs17051576	0.6861	4	52587013	A	G	0.8861	0.995	0.97	1.02	-0.0052	0.0128	85934	401577	4	52587013	4	52587013	*	rs17051576	R	53453179	rs17051576	A	G	0.8833	-0.012	0.0028	1.6e-05	691749	53453179	52587013	4	52587013	4	52587013	*	R	0.40625	-4.28571
4_52587283_T_C	rs17051578	4	52587283	T	C	0.0068	1.00705	0.982318	1.03199	0.1184	11	rs17051578	0.5913	4	52587283	T	C	0.8816	0.993	0.969	1.018	-0.0068	0.0126	85934	401577	4	52587283	4	52587283	*	rs17051578	Y	53453449	rs17051578	T	C	0.8751	-0.0114	0.0027	2.5e-05	691993	53453449	52587283	4	52587283	4	52587283	*	Y	0.539683	-4.22222
4_52587831_T_G	rs13435337	4	52587831	T	G	0.0073	1.00705	0.982318	1.03199	0.118	11	rs13435337	0.5652	4	52587831	T	G	0.882	0.993	0.969	1.018	-0.0073	0.0126	85934	401577	4	52587831	4	52587831	*	rs13435337	K	53453997	rs13435337	T	G	0.8802	-0.0113	0.0027	3.1e-05	692426	53453997	52587831	4	52587831	4	52587831	*	K	0.579365	-4.18519
4_52588082_G_T	rs13434881	4	52588082	G	T	0.0075	1.008	0.983	1.033	0.118	10	rs13434881	0.5512	4	52588082	T	G	0.118	1.008	0.983	1.033	0.0075	0.0126	85934	401577	4	52588082	4	52588082	*	rs13434881	K	53454248	rs13434881	T	G	0.1216	0.0113	0.0027	3.1e-05	692462	53454248	52588082	4	52588082	4	52588082	*	K	0.595238	4.18519
4_52588422_T_G	rs6828126	4	52588422	T	G	0.0074	1.00705	0.983284	1.03306	0.1179	11	rs6828126	0.5598	4	52588422	T	G	0.8821	0.993	0.968	1.017	-0.0074	0.0126	85934	401577	4	52588422	4	52588422	*	rs6828126	K	53454588	rs6828126	T	G	0.8802	-0.0111	0.0027	3.7e-05	692461	53454588	52588422	4	52588422	4	52588422	*	K	0.587302	-4.11111
4_52590209_A_C	rs7677999	4	52590209	A	C	0.0063	1.00604	0.982318	1.03093	0.1203	11	rs7677999	0.6142	4	52590209	A	C	0.8797	0.994	0.97	1.018	-0.0063	0.0125	85934	401577	4	52590209	4	52590209	*	rs7677999	M	53456375	rs7677999	A	C	0.8793	-0.0105	0.0028	0.00016	638231	53456375	52590209	4	52590209	4	52590209	*	M	0.504	-3.75
4_52590250_C_A	rs7668895	4	52590250	C	A	0.0073	1.007	0.983	1.033	0.1179	10	rs7668895	0.5637	4	52590250	A	C	0.1179	1.007	0.983	1.033	0.0073	0.0126	85934	401577	4	52590250	4	52590250	*	rs7668895	M	53456416	rs7668895	A	C	0.1201	0.0112	0.0027	3.5e-05	692507	53456416	52590250	4	52590250	4	52590250	*	M	0.579365	4.14815
4_52591254_T_C	rs2270827	4	52591254	T	C	0.0071	1.00705	0.982318	1.03199	0.1179	11	rs2270827	0.5727	4	52591254	T	C	0.8821	0.993	0.969	1.018	-0.0071	0.0126	85934	401577	4	52591254	4	52591254	*	rs2270827	Y	53457420	rs2270827	T	C	0.8803	-0.0111	0.0027	4.3e-05	686652	53457420	52591254	4	52591254	4	52591254	*	Y	0.563492	-4.11111
4_52593454_G_A	rs3733506	4	52593454	G	A	0.0072	1.007	0.983	1.032	0.118	10	rs3733506	0.5668	4	52593454	A	G	0.118	1.007	0.983	1.032	0.0072	0.0126	85934	401577	4	52593454	4	52593454	*	rs3733506	R	53459620	rs3733506	A	G	0.1209	0.0112	0.0027	3.4e-05	692395	53459620	52593454	4	52593454	4	52593454	*	R	0.571429	4.14815
4_52593565_A_G	rs10034164	4	52593565	A	G	0.0056	1.00604	0.981354	1.03093	0.1202	11	rs10034164	0.6526	4	52593565	A	G	0.8798	0.994	0.97	1.019	-0.0056	0.0125	85934	401577	4	52593565	4	52593565	*	rs10034164	R	53459731	rs10034164	A	G	0.8793	-0.0113	0.0027	2.6e-05	692479	53459731	52593565	4	52593565	4	52593565	*	R	0.448	-4.18519
4_52596998_G_C	rs7675404	4	52596998	G	C	0.0054	1.005	0.981	1.03	0.1202	5	rs7675404	0.6692	4	52596998	C	G	0.1202	1.005	0.981	1.03	0.0054	0.0125	85934	401577	4	52596998	4	52596998	*	rs7675404	S	53463164	rs7675404	C	G	0.1211	0.0105	0.0028	0.00016	638049	53463164	52596998	4	52596998	4	52596998	*	S	0.432	3.75
4_52597400_C_T	rs17051586	4	52597400	C	T	0.0055	1.006	0.981	1.03	0.1202	10	rs17051586	0.6591	4	52597400	T	C	0.1202	1.006	0.981	1.03	0.0055	0.0125	85934	401577	4	52597400	4	52597400	*	rs17051586	Y	53463566	rs17051586	T	C	0.1227	0.0115	0.0027	2.1e-05	692263	53463566	52597400	4	52597400	4	52597400	*	Y	0.44	4.25926
4_52599114_T_C	rs6832794	4	52599114	T	C	0.0055	1.00503	0.981354	1.03093	0.1203	11	rs6832794	0.6585	4	52599114	T	C	0.8797	0.995	0.97	1.019	-0.0055	0.0125	85934	401577	4	52599114	4	52599114	*	rs6832794	Y	53465280	rs6832794	T	C	0.8788	-0.0114	0.0027	2.4e-05	692260	53465280	52599114	4	52599114	4	52599114	*	Y	0.44	-4.22222
4_52603177_C_T	rs7687075	4	52603177	C	T	0.0058	1.006	0.981	1.031	0.1201	10	rs7687075	0.6443	4	52603177	T	C	0.1201	1.006	0.981	1.031	0.0058	0.0126	85934	401577	4	52603177	4	52603177	*	rs7687075	Y	53469343	rs7687075	T	C	0.121	0.0112	0.0027	3e-05	692358	53469343	52603177	4	52603177	4	52603177	*	Y	0.460317	4.14815
4_52604987_G_A	rs7693087	4	52604987	G	A	0.006	1.006	0.981	1.031	0.12	10	rs7693087	0.6344	4	52604987	A	G	0.12	1.006	0.981	1.031	0.006	0.0126	85934	401577	4	52604987	4	52604987	*	rs7693087	R	53471153	rs7693087	A	G	0.1211	0.0114	0.0027	2.2e-05	692360	53471153	52604987	4	52604987	4	52604987	*	R	0.47619	4.22222
4_52606005_A_G	rs7680727	4	52606005	A	G	0.0053	1.00503	0.980392	1.03093	0.1136	11	rs7680727	0.6804	4	52606005	A	G	0.8864	0.995	0.97	1.02	-0.0053	0.0128	85934	401577	4	52606005	4	52606005	*	rs7680727	R	53472171	rs7680727	A	G	0.8827	-0.0117	0.0028	2.4e-05	692271	53472171	52606005	4	52606005	4	52606005	*	R	0.414062	-4.17857
4_52613247_C_G	rs7671541	4	52613247	C	G	0.0012	1.001	0.977517	1.02564	0.126	6	rs7671541	0.9256	4	52613247	C	G	0.874	0.999	0.975	1.023	-0.0012	0.0124	85934	401577	4	52613247	4	52613247	*	rs7671541	S	53479414	rs7671541	C	G	0.8776	-0.0101	0.0027	0.00016	687906	53479414	52613247	4	52613247	4	52613247	*	S	0.0967742	-3.74074
4_52617076_C_G	rs7662693	4	52617076	C	G	0.0074	1.00705	0.983284	1.03306	0.1181	6	rs7662693	0.5594	4	52617076	C	G	0.8819	0.993	0.968	1.017	-0.0074	0.0126	85934	401577	4	52617076	4	52617076	*	rs7662693	S	53483243	rs7662693	C	G	0.8799	-0.0112	0.0027	4e-05	691752	53483243	52617076	4	52617076	4	52617076	*	S	0.587302	-4.14815
4_52621374_T_G	rs6554557	4	52621374	T	G	0.0056	1.00604	0.981354	1.03093	0.1203	11	rs6554557	0.6572	4	52621374	T	G	0.8797	0.994	0.97	1.019	-0.0056	0.0126	85934	401577	4	52621374	4	52621374	*	rs6554557	K	53487541	rs6554557	T	G	0.8789	-0.0115	0.0027	2.1e-05	691725	53487541	52621374	4	52621374	4	52621374	*	K	0.444444	-4.25926
4_52632502_G_C	rs10517263	4	52632502	G	C	0.0056	1.006	0.981	1.031	0.1138	5	rs10517263	0.6614	4	52632502	C	G	0.1138	1.006	0.981	1.031	0.0056	0.0128	85934	401577	4	52632502	4	52632502	*	rs10517263	S	53498669	rs10517263	C	G	0.1172	0.012	0.0028	1.3e-05	691500	53498669	52632502	4	52632502	4	52632502	*	S	0.4375	4.28571
4_52635364_A_T	rs17051640	4	52635364	A	T	0.0065	1.00604	0.981354	1.03199	0.1143	6	rs17051640	0.6132	4	52635364	A	T	0.8857	0.994	0.969	1.019	-0.0065	0.0128	85934	401577	4	52635364	4	52635364	*	rs17051640	W	53501531	rs17051640	A	T	0.8828	-0.0122	0.0028	1e-05	689331	53501531	52635364	4	52635364	4	52635364	*	W	0.507812	-4.35714
4_52640290_C_T	rs10034052	4	52640290	C	T	0.0061	1.006	0.982	1.031	0.1202	10	rs10034052	0.6266	4	52640290	T	C	0.1202	1.006	0.982	1.031	0.0061	0.0125	85934	401577	4	52640290	4	52640290	*	rs10034052	Y	53506457	rs10034052	T	C	0.1212	0.011	0.0027	4.4e-05	691487	53506457	52640290	4	52640290	4	52640290	*	Y	0.488	4.07407
4_52642760_G_T	rs4865395	4	52642760	G	T	0.0059	1.006	0.981	1.031	0.1202	10	rs4865395	0.6397	4	52642760	T	G	0.1202	1.006	0.981	1.031	0.0059	0.0126	85934	401577	4	52642760	4	52642760	*	rs4865395	K	53508927	rs4865395	T	G	0.1212	0.011	0.0027	5.3e-05	691493	53508927	52642760	4	52642760	4	52642760	*	K	0.468254	4.07407
4_52647602_G_A	rs7691678	4	52647602	G	A	0.0041	1.004	0.979	1.03	0.1145	10	rs7691678	0.7497	4	52647602	A	G	0.1145	1.004	0.979	1.03	0.0041	0.0128	85934	401577	4	52647602	4	52647602	*	rs7691678	R	53513769	rs7691678	A	G	0.1176	0.012	0.0028	1.3e-05	691504	53513769	52647602	4	52647602	4	52647602	*	R	0.320312	4.28571
4_52657558_A_G	rs10014556	4	52657558	A	G	0.0061	1.00604	0.981354	1.03093	0.1203	11	rs10014556	0.6273	4	52657558	A	G	0.8797	0.994	0.97	1.019	-0.0061	0.0125	85934	401577	4	52657558	4	52657558	*	rs10014556	R	53523725	rs10014556	A	G	0.8779	-0.0111	0.0027	4.8e-05	691481	53523725	52657558	4	52657558	4	52657558	*	R	0.488	-4.11111
4_52657665_A_G	rs11939490	4	52657665	A	G	0.0039	1.00402	0.979432	1.02987	0.1145	11	rs11939490	0.7595	4	52657665	A	G	0.8855	0.996	0.971	1.021	-0.0039	0.0128	85934	401577	4	52657665	4	52657665	*	rs11939490	R	53523832	rs11939490	A	G	0.8828	-0.0117	0.0028	2.5e-05	691472	53523832	52657665	4	52657665	4	52657665	*	R	0.304687	-4.17857
4_52666000_T_C	rs12331910	4	52666000	T	C	0.0068	1.00705	0.982318	1.03199	0.1193	11	rs12331910	0.591	4	52666000	T	C	0.8807	0.993	0.969	1.018	-0.0068	0.0126	85934	401577	4	52666000	4	52666000	*	rs12331910	H	53532167	rs12331910	T	C	0.8788	-0.0109	0.0027	5.6e-05	691307	53532167	52666000	4	52666000	4	52666000	*	H	0.539683	-4.03704
4_52670866_C_T	rs7699089	4	52670866	C	T	-0.004	0.996	0.972	1.021	0.8655	10	rs7699089	0.746	4	52670866	T	C	0.8655	0.996	0.972	1.021	-0.004	0.0125	85934	401577	4	52670866	4	52670866	*	rs7699089	Y	53537033	rs7699089	T	C	0.8769	-0.0107	0.0027	7.2e-05	690344	53537033	52670866	4	52670866	4	52670866	*	Y	-0.32	-3.96296
4_52672548_G_A	rs11946547	4	52672548	G	A	0.0047	1.005	0.98	1.03	0.1134	10	rs11946547	0.7143	4	52672548	A	G	0.1134	1.005	0.98	1.03	0.0047	0.0128	85934	401577	4	52672548	4	52672548	*	rs11946547	R	53538715	rs11946547	A	G	0.117	0.0122	0.0028	1e-05	691152	53538715	52672548	4	52672548	4	52672548	*	R	0.367188	4.35714
4_52673525_G_T	rs12513298	4	52673525	G	T	0.0062	1.006	0.982	1.031	0.1191	10	rs12513298	0.6213	4	52673525	T	G	0.1191	1.006	0.982	1.031	0.0062	0.0126	85934	401577	4	52673525	4	52673525	*	rs12513298	K	53539692	rs12513298	T	G	0.121	0.0111	0.0027	4.8e-05	691373	53539692	52673525	4	52673525	4	52673525	*	K	0.492063	4.11111
4_52677247_G_A	rs746687	4	52677247	G	A	0.0073	1.007	0.983	1.033	0.1194	10	rs746687	0.5627	4	52677247	A	G	0.1194	1.007	0.983	1.033	0.0073	0.0126	85934	401577	4	52677247	4	52677247	*	rs746687	R	53543414	rs746687	A	G	0.1212	0.0111	0.0027	4.1e-05	691161	53543414	52677247	4	52677247	4	52677247	*	R	0.579365	4.11111
4_52682483_C_A	rs12505070	4	52682483	C	A	0.004	1.004	0.98	1.029	0.1194	10	rs12505070	0.7487	4	52682483	A	C	0.1194	1.004	0.98	1.029	0.004	0.0126	85934	401577	4	52682483	4	52682483	*	rs12505070	V	53548650	rs12505070	A	C	0.1216	0.0115	0.0027	2.2e-05	691172	53548650	52682483	4	52682483	4	52682483	*	V	0.31746	4.25926
4_52683476_T_C	rs10517266	4	52683476	T	C	0.0021	1.002	0.977517	1.02775	0.115	11	rs10517266	0.8683	4	52683476	T	C	0.885	0.998	0.973	1.023	-0.0021	0.0127	85934	401577	4	52683476	4	52683476	*	rs10517266	Y	53549643	rs10517266	T	C	0.8817	-0.0127	0.0028	4.1e-06	691260	53549643	52683476	4	52683476	4	52683476	*	Y	0.165354	-4.53571
4_52686460_G_A	rs12500617	4	52686460	G	A	0.002	1.002	0.977	1.027	0.1148	10	rs12500617	0.8762	4	52686460	A	G	0.1148	1.002	0.977	1.027	0.002	0.0127	85934	401577	4	52686460	4	52686460	*	rs12500617	R	53552627	rs12500617	A	G	0.1183	0.0125	0.0028	5.2e-06	691231	53552627	52686460	4	52686460	4	52686460	*	R	0.15748	4.46429
4_52689725_A_G	rs10471215	4	52689725	A	G	0.0042	1.00402	0.979432	1.02881	0.1195	11	rs10471215	0.74	4	52689725	A	G	0.8805	0.996	0.972	1.021	-0.0042	0.0125	85934	401577	4	52689725	4	52689725	*	rs10471215	R	53555892	rs10471215	A	G	0.878	-0.0114	0.0027	3e-05	691249	53555892	52689725	4	52689725	4	52689725	*	R	0.336	-4.22222
4_52691511_C_A	rs7674000	4	52691511	C	A	0.0018	1.002	0.977	1.027	0.1149	10	rs7674000	0.8853	4	52691511	A	C	0.1149	1.002	0.977	1.027	0.0018	0.0127	85934	401577	4	52691511	4	52691511	*	rs7674000	M	53557678	rs7674000	A	C	0.1183	0.0125	0.0028	5.3e-06	691233	53557678	52691511	4	52691511	4	52691511	*	M	0.141732	4.46429
4_52703150_A_T	rs7694076	4	52703150	A	T	0.0049	1.00503	0.980392	1.02987	0.1196	6	rs7694076	0.6967	4	52703150	A	T	0.8804	0.995	0.971	1.02	-0.0049	0.0125	85934	401577	4	52703150	4	52703150	*	rs7694076	W	53569317	rs7694076	A	T	0.8785	-0.0114	0.0027	2.9e-05	691310	53569317	52703150	4	52703150	4	52703150	*	W	0.392	-4.22222
4_52706031_C_G	rs2411261	4	52706031	C	G	0.0019	1.002	0.977517	1.02775	0.1145	6	rs2411261	0.8825	4	52706031	C	G	0.8855	0.998	0.973	1.023	-0.0019	0.0128	85934	401577	4	52706031	4	52706031	*	rs2411261	V	53572198	rs2411261	C	G	0.8821	-0.0123	0.0028	9.3e-06	691431	53572198	52706031	4	52706031	4	52706031	*	V	0.148438	-4.39286
4_52711842_G_A	rs10028122	4	52711842	G	A	0.0036	1.004	0.979	1.028	0.1194	10	rs10028122	0.7747	4	52711842	A	G	0.1194	1.004	0.979	1.028	0.0036	0.0125	85934	401577	4	52711842	4	52711842	*	rs10028122	R	53578009	rs10028122	A	G	0.122	0.0114	0.0027	2.6e-05	692278	53578009	52711842	4	52711842	4	52711842	*	R	0.288	4.22222
4_52715898_G_A	rs7677282	4	52715898	G	A	0.0064	1.006	0.982	1.032	0.1187	10	rs7677282	0.6108	4	52715898	A	G	0.1187	1.006	0.982	1.032	0.0064	0.0126	85934	401577	4	52715898	4	52715898	*	rs7677282	R	53582065	rs7677282	A	G	0.1206	0.0112	0.0027	3.6e-05	691134	53582065	52715898	4	52715898	4	52715898	*	R	0.507937	4.14815
4_52721204_T_C	rs17051666	4	52721204	T	C	0.0026	1.00301	0.977517	1.02775	0.1136	11	rs17051666	0.838	4	52721204	T	C	0.8864	0.997	0.973	1.023	-0.0026	0.0128	85934	401577	4	52721204	4	52721204	*	rs17051666	Y	53587371	rs17051666	T	C	0.8827	-0.0122	0.0028	1e-05	691223	53587371	52721204	4	52721204	4	52721204	*	Y	0.203125	-4.35714
4_52722288_G_T	rs17051667	4	52722288	G	T	0.0029	1.003	0.978	1.028	0.1141	10	rs17051667	0.8201	4	52722288	T	G	0.1141	1.003	0.978	1.028	0.0029	0.0128	85934	401577	4	52722288	4	52722288	*	rs17051667	K	53588455	rs17051667	T	G	0.1173	0.012	0.0028	1.3e-05	691230	53588455	52722288	4	52722288	4	52722288	*	K	0.226562	4.28571
4_52728599_C_G	rs7699030	4	52728599	C	G	0.0038	1.00402	0.979432	1.02881	0.1189	6	rs7699030	0.7604	4	52728599	C	G	0.8811	0.996	0.972	1.021	-0.0038	0.0126	85934	401577	4	52728599	4	52728599	*	rs7699030	S	53594766	rs7699030	C	G	0.8796	-0.011	0.0027	5.5e-05	691501	53594766	52728599	4	52728599	4	52728599	*	S	0.301587	-4.07407
4_52729521_C_G	rs4286600	4	52729521	C	G	0.0039	1.00402	0.979432	1.02881	0.1189	6	rs4286600	0.756	4	52729521	C	G	0.8811	0.996	0.972	1.021	-0.0039	0.0126	85934	401577	4	52729521	4	52729521	*	rs4286600	S	53595688	rs4286600	C	G	0.8799	-0.0111	0.0027	5e-05	691664	53595688	52729521	4	52729521	4	52729521	*	S	0.309524	-4.11111
4_52732808_C_T	rs6836873	4	52732808	C	T	0.0045	1.005	0.98	1.03	0.1188	10	rs6836873	0.7216	4	52732808	T	C	0.1188	1.005	0.98	1.03	0.0045	0.0126	85934	401577	4	52732808	4	52732808	*	rs6836873	Y	53598975	rs6836873	T	C	0.1206	0.0108	0.0027	6.6e-05	692263	53598975	52732808	4	52732808	4	52732808	*	Y	0.357143	4
4_52732901_G_A	rs6817996	4	52732901	G	A	0.0042	1.004	0.98	1.029	0.1187	10	rs6817996	0.7404	4	52732901	A	G	0.1187	1.004	0.98	1.029	0.0042	0.0126	85934	401577	4	52732901	4	52732901	*	rs6817996	R	53599068	rs6817996	A	G	0.1207	0.0105	0.0027	0.00012	691987	53599068	52732901	4	52732901	4	52732901	*	R	0.333333	3.88889
4_52738420_C_T	rs6840875	4	52738420	C	T	0.006	1.006	0.981	1.031	0.1155	10	rs6840875	0.6376	4	52738420	T	C	0.1155	1.006	0.981	1.031	0.006	0.0127	85934	401577	4	52738420	4	52738420	*	rs6840875	Y	53604587	rs6840875	T	C	0.1186	0.0113	0.0028	4.7e-05	690364	53604587	52738420	4	52738420	4	52738420	*	Y	0.472441	4.03571
4_52739455_G_A	rs4865399	4	52739455	G	A	0.0059	1.006	0.981	1.031	0.1155	10	rs4865399	0.6431	4	52739455	A	G	0.1155	1.006	0.981	1.031	0.0059	0.0127	85934	401577	4	52739455	4	52739455	*	rs4865399	R	53605622	rs4865399	A	G	0.1196	0.011	0.0028	7.4e-05	690388	53605622	52739455	4	52739455	4	52739455	*	R	0.464567	3.92857
4_52745501_T_C	rs3733504	4	52745501	T	C	0.0065	1.00604	0.982318	1.03199	0.1187	11	rs3733504	0.6072	4	52745501	T	C	0.8813	0.994	0.969	1.018	-0.0065	0.0126	85934	401577	4	52745501	4	52745501	*	rs3733504	Y	53611668	rs3733504	T	C	0.8799	-0.0106	0.0027	9.2e-05	690560	53611668	52745501	4	52745501	4	52745501	*	Y	0.515873	-3.92593
4_52745534_G_C	rs3733503	4	52745534	G	C	0.0067	1.007	0.982	1.032	0.1183	5	rs3733503	0.592	4	52745534	C	G	0.1183	1.007	0.982	1.032	0.0067	0.0126	85934	401577	4	52745534	4	52745534	*	rs3733503	S	53611701	rs3733503	C	G	0.1201	0.0105	0.0027	0.00012	690575	53611701	52745534	4	52745534	4	52745534	*	S	0.531746	3.88889
4_52745735_A_G	rs9992287	4	52745735	A	G	0.0084	1.00806	0.984252	1.03306	0.1193	11	rs9992287	0.5026	4	52745735	A	G	0.8807	0.992	0.968	1.016	-0.0084	0.0125	85934	401577	4	52745735	4	52745735	*	rs9992287	R	53611902	rs9992287	A	G	0.8797	-0.0105	0.0027	0.00013	690856	53611902	52745735	4	52745735	4	52745735	*	R	0.672	-3.88889
4_52749881_T_C	rs7690219	4	52749881	T	C	0.0089	1.00908	0.984252	1.03413	0.1204	11	rs7690219	0.4757	4	52749881	T	C	0.8796	0.991	0.967	1.016	-0.0089	0.0125	85934	401577	4	52749881	4	52749881	*	rs7690219	Y	53616048	rs7690219	T	C	0.8783	-0.0103	0.0027	0.00015	692561	53616048	52749881	4	52749881	4	52749881	*	Y	0.712	-3.81481
4_52752974_G_C	rs4865407	4	52752974	G	C	0.0094	1.009	0.985	1.034	0.1199	5	rs4865407	0.4532	4	52752974	C	G	0.1199	1.009	0.985	1.034	0.0094	0.0125	85934	401577	4	52752974	4	52752974	*	rs4865407	S	53619141	rs4865407	C	G	0.1219	0.0101	0.0027	0.0002	692054	53619141	52752974	4	52752974	4	52752974	*	S	0.752	3.74074
4_52753200_C_T	rs4865408	4	52753200	C	T	0.0092	1.009	0.985	1.034	0.12	10	rs4865408	0.4613	4	52753200	T	C	0.12	1.009	0.985	1.034	0.0092	0.0125	85934	401577	4	52753200	4	52753200	*	rs4865408	Y	53619367	rs4865408	T	C	0.1247	0.01	0.0027	0.00024	691641	53619367	52753200	4	52753200	4	52753200	*	Y	0.736	3.7037
4_52757570_C_T	rs10009096	4	52757570	C	T	0.0075	1.008	0.983	1.033	0.1137	10	rs10009096	0.5583	4	52757570	T	C	0.1137	1.008	0.983	1.033	0.0075	0.0128	85934	401577	4	52757570	4	52757570	*	rs10009096	Y	53623737	rs10009096	T	C	0.1163	0.0105	0.0028	0.00017	689772	53623737	52757570	4	52757570	4	52757570	*	Y	0.585938	3.75
4_52757952_C_T	rs7697631	4	52757952	C	T	0.0058	1.006	0.981	1.032	0.1127	10	rs7697631	0.652	4	52757952	T	C	0.1127	1.006	0.981	1.032	0.0058	0.0129	85934	401577	4	52757952	4	52757952	*	rs7697631	Y	53624119	rs7697631	T	C	0.1156	0.0108	0.0028	0.00012	689706	53624119	52757952	4	52757952	4	52757952	*	Y	0.449612	3.85714
4_52758190_T_A	rs2411266	4	52758190	T	A	0.0049	1.005	0.98	1.031	0.1126	5	rs2411266	0.7046	4	52758190	A	T	0.1126	1.005	0.98	1.031	0.0049	0.0129	85934	401577	4	52758190	4	52758190	*	rs2411266	W	53624357	rs2411266	A	T	0.1156	0.0109	0.0028	9.3e-05	689568	53624357	52758190	4	52758190	4	52758190	*	W	0.379845	3.89286
4_52758221_A_G	rs7660838	4	52758221	A	G	0.0061	1.00604	0.981354	1.03199	0.1133	11	rs7660838	0.6344	4	52758221	A	G	0.8867	0.994	0.969	1.019	-0.0061	0.0128	85934	401577	4	52758221	4	52758221	*	rs7660838	R	53624388	rs7660838	A	G	0.8843	-0.0107	0.0028	0.00013	689591	53624388	52758221	4	52758221	4	52758221	*	R	0.476562	-3.82143
4_52759934_C_T	rs10015760	4	52759934	C	T	0.0074	1.007	0.982	1.033	0.1135	10	rs10015760	0.5635	4	52759934	T	C	0.1135	1.007	0.982	1.033	0.0074	0.0129	85934	401577	4	52759934	4	52759934	*	rs10015760	Y	53626101	rs10015760	T	C	0.1157	0.0104	0.0028	0.0002	687830	53626101	52759934	4	52759934	4	52759934	*	Y	0.573643	3.71429
4_52761439_A_C	rs6838531	4	52761439	A	C	-0.0012	0.999001	0.980392	1.01729	0.2518	11	rs6838531	0.8995	4	52761439	A	C	0.7482	1.001	0.983	1.02	0.0012	0.0095	85934	401577	4	52761439	4	52761439	*	rs6838531	M	53627606	rs6838531	A	C	0.7391	-0.008	0.002	5.6e-05	690325	53627606	52761439	4	52761439	4	52761439	*	M	-0.126316	-4
4_52793409_A_T	rs10032097	4	52793409	A	T	-0.0029	0.997009	0.977517	1.01729	0.206	6	rs10032097	0.7715	4	52793409	A	T	0.794	1.003	0.983	1.023	0.0029	0.0101	85934	401577	4	52793409	4	52793409	*	rs10032097	W	53659576	rs10032097	A	T	0.7889	-0.0101	0.0022	3.5e-06	681952	53659576	52793409	4	52793409	4	52793409	*	W	-0.287129	-4.59091
4_52797943_G_A	rs7655803	4	52797943	G	A	0.001	1.001	0.977	1.026	0.12	10	rs7655803	0.9344	4	52797943	A	G	0.12	1.001	0.977	1.026	0.001	0.0126	85934	401577	4	52797943	4	52797943	*	rs7655803	R	53664110	rs7655803	A	G	0.123	0.0117	0.0026	6.7e-06	786197	53664110	52797943	4	52797943	4	52797943	*	R	0.0793651	4.5
4_52809167_T_C	rs6839900	4	52809167	T	C	-0.0013	0.999001	0.979432	1.01833	0.2069	11	rs6839900	0.9007	4	52809167	T	C	0.7931	1.001	0.982	1.021	0.0013	0.0101	85934	401577	4	52809167	4	52809167	*	rs6839900	Y	53675334	rs6839900	T	C	0.7918	-0.0095	0.0021	1e-05	684015	53675334	52809167	4	52809167	4	52809167	*	Y	-0.128713	-4.52381
4_52809382_T_C	rs6840325	4	52809382	T	C	-0.0013	0.999001	0.979432	1.01833	0.2072	11	rs6840325	0.901	4	52809382	T	C	0.7928	1.001	0.982	1.021	0.0013	0.0101	85934	401577	4	52809382	4	52809382	*	rs6840325	Y	53675549	rs6840325	T	C	0.7919	-0.0094	0.0021	1.2e-05	684059	53675549	52809382	4	52809382	4	52809382	*	Y	-0.128713	-4.47619
4_52811890_T_A	rs11938140	4	52811890	T	A	0.0026	1.003	0.984	1.022	0.2235	5	rs11938140	0.7902	4	52811890	A	T	0.2235	1.003	0.984	1.022	0.0026	0.0098	85934	401577	4	52811890	4	52811890	*	rs11938140	W	53678057	rs11938140	A	T	0.2271	0.0091	0.0021	1.3e-05	684124	53678057	52811890	4	52811890	4	52811890	*	W	0.265306	4.33333
4_52813923_A_G	rs731073	4	52813923	A	G	0.0044	1.00402	0.985222	1.02354	0.2222	11	rs731073	0.6537	4	52813923	A	G	0.7778	0.996	0.977	1.015	-0.0044	0.0098	85934	401577	4	52813923	4	52813923	*	rs731073	R	53680090	rs731073	A	G	0.7729	-0.0091	0.0021	1.3e-05	683697	53680090	52813923	4	52813923	4	52813923	*	R	0.44898	-4.33333
4_52814529_T_G	rs730247	4	52814529	T	G	0.0042	1.00402	0.985222	1.02354	0.2228	11	rs730247	0.6715	4	52814529	T	G	0.7772	0.996	0.977	1.015	-0.0042	0.0098	85934	401577	4	52814529	4	52814529	*	rs730247	K	53680696	rs730247	T	G	0.7724	-0.0092	0.0021	1.1e-05	683814	53680696	52814529	4	52814529	4	52814529	*	K	0.428571	-4.38095
4_52814552_T_C	rs730246	4	52814552	T	C	0.0045	1.00402	0.985222	1.02354	0.2228	11	rs730246	0.6461	4	52814552	T	C	0.7772	0.996	0.977	1.015	-0.0045	0.0098	85934	401577	4	52814552	4	52814552	*	rs730246	Y	53680719	rs730246	T	C	0.7729	-0.0092	0.0021	1.1e-05	683988	53680719	52814552	4	52814552	4	52814552	*	Y	0.459184	-4.38095
4_52814922_T_C	rs10003908	4	52814922	T	C	0.0044	1.00402	0.985222	1.02354	0.2227	11	rs10003908	0.6549	4	52814922	T	C	0.7773	0.996	0.977	1.015	-0.0044	0.0098	85934	401577	4	52814922	4	52814922	*	rs10003908	Y	53681089	rs10003908	T	C	0.7727	-0.0092	0.0021	9.8e-06	683834	53681089	52814922	4	52814922	4	52814922	*	Y	0.44898	-4.38095
4_52824868_A_G	rs936690	4	52824868	A	G	0.0042	1.00402	0.985222	1.02354	0.2229	11	rs936690	0.6698	4	52824868	A	G	0.7771	0.996	0.977	1.015	-0.0042	0.0098	85934	401577	4	52824868	4	52824868	*	rs936690	R	53691035	rs936690	A	G	0.7733	-0.0091	0.0021	1.4e-05	683534	53691035	52824868	4	52824868	4	52824868	*	R	0.428571	-4.33333
4_52829490_T_G	rs962416	4	52829490	T	G	0.0047	1.00503	0.986193	1.02354	0.2265	11	rs962416	0.6284	4	52829490	T	G	0.7735	0.995	0.977	1.014	-0.0047	0.0097	85934	401577	4	52829490	4	52829490	*	rs962416	K	53695657	rs962416	T	G	0.7681	-0.0088	0.0021	2.4e-05	685259	53695657	52829490	4	52829490	4	52829490	*	K	0.484536	-4.19048
4_52839058_C_A	rs11947787	4	52839058	C	A	0.0046	1.005	0.986	1.024	0.2261	10	rs11947787	0.6341	4	52839058	A	C	0.2261	1.005	0.986	1.024	0.0046	0.0097	85934	401577	4	52839058	4	52839058	*	rs11947787	M	53705225	rs11947787	A	C	0.2297	0.0088	0.0021	2.1e-05	689600	53705225	52839058	4	52839058	4	52839058	*	M	0.474227	4.19048
4_52843010_T_C	rs10517269	4	52843010	T	C	0.0055	1.00503	0.982318	1.02881	0.1417	11	rs10517269	0.6371	4	52843010	T	C	0.8583	0.995	0.972	1.018	-0.0055	0.0117	85934	401577	4	52843010	4	52843010	*	rs10517269	Y	53709177	rs10517269	T	C	0.8557	-0.0102	0.0025	5.5e-05	692546	53709177	52843010	4	52843010	4	52843010	*	Y	0.470085	-4.08
4_52845467_C_T	rs17698672	4	52845467	C	T	-0.0006	0.999	0.975	1.024	0.1204	10	rs17698672	0.9599	4	52845467	T	C	0.1204	0.999	0.975	1.024	-0.0006	0.0125	85934	401577	4	52845467	4	52845467	*	rs17698672	Y	53711634	rs17698672	T	C	0.1227	0.0115	0.0027	2.1e-05	692492	53711634	52845467	4	52845467	4	52845467	*	Y	-0.048	4.25926
4_52846547_C_G	rs9995861	4	52846547	C	G	-0.0015	0.998004	0.981354	1.01626	0.2829	6	rs9995861	0.8705	4	52846547	C	G	0.7171	1.002	0.984	1.019	0.0015	0.009	85934	401577	4	52846547	4	52846547	*	rs9995861	V	53712714	rs9995861	C	G	0.7119	-0.0068	0.0019	0.00041	684566	53712714	52846547	4	52846547	4	52846547	*	V	-0.166667	-3.57895
4_52848011_G_C	rs10023440	4	52848011	G	C	-0.0017	0.998	0.981	1.016	0.283	5	rs10023440	0.8522	4	52848011	C	G	0.283	0.998	0.981	1.016	-0.0017	0.009	85934	401577	4	52848011	4	52848011	*	rs10023440	S	53714178	rs10023440	C	G	0.2882	0.0067	0.0019	0.00045	690555	53714178	52848011	4	52848011	4	52848011	*	S	-0.188889	3.52632
4_52863980_A_T	rs6554057	4	52863980	A	T	0.0067	1.00705	0.985222	1.02881	0.1634	6	rs6554057	0.5429	4	52863980	A	T	0.8366	0.993	0.972	1.015	-0.0067	0.011	85934	401577	4	52863980	4	52863980	*	rs6554057	W	53730147	rs6554057	A	T	0.8352	-0.0089	0.0024	0.00029	636072	53730147	52863980	4	52863980	4	52863980	*	W	0.609091	-3.70833
4_52866419_T_C	rs8287	4	52866419	T	C	0.006	1.00604	0.987167	1.02459	0.2485	11	rs8287	0.5262	4	52866419	T	C	0.7515	0.994	0.976	1.013	-0.006	0.0094	85934	401577	4	52866419	4	52866419	*	rs8287	Y	53732586	rs8287	T	C	0.7496	-0.0088	0.002	1e-05	684380	53732586	52866419	4	52866419	4	52866419	*	Y	0.638298	-4.4
4_52869494_C_A	rs7699960	4	52869494	C	A	0.0052	1.005	0.984	1.027	0.1617	10	rs7699960	0.6368	4	52869494	A	C	0.1617	1.005	0.984	1.027	0.0052	0.011	85934	401577	4	52869494	4	52869494	*	rs7699960	H	53735661	rs7699960	A	C	0.1611	0.0098	0.0024	4.2e-05	689929	53735661	52869494	4	52869494	4	52869494	*	H	0.472727	4.08333
4_52872244_A_G	rs2200225	4	52872244	A	G	0.0031	1.00301	0.981354	1.02459	0.163	11	rs2200225	0.7769	4	52872244	A	G	0.837	0.997	0.976	1.019	-0.0031	0.011	85934	401577	4	52872244	4	52872244	*	rs2200225	N	53738411	rs2200225	A	G	0.8375	-0.0093	0.0024	9.3e-05	687768	53738411	52872244	4	52872244	4	52872244	*	N	0.281818	-3.875
4_52873095_G_A	rs7677726	4	52873095	G	A	0.0017	1.002	0.978	1.026	0.1299	10	rs7677726	0.8882	4	52873095	A	G	0.1299	1.002	0.978	1.026	0.0017	0.0121	85934	401577	4	52873095	4	52873095	*	rs7677726	V	53739262	rs7677726	A	G	0.1321	0.0112	0.0026	1.9e-05	688335	53739262	52873095	4	52873095	4	52873095	*	V	0.140496	4.30769
4_52873689_C_G	rs1047959	4	52873689	C	G	0.0056	1.00604	0.987167	1.02459	0.2486	6	rs1047959	0.5532	4	52873689	C	G	0.7514	0.994	0.976	1.013	-0.0056	0.0094	85934	401577	4	52873689	4	52873689	*	rs1047959	S	53739856	rs1047959	C	G	0.7499	-0.0082	0.0021	7.4e-05	632682	53739856	52873689	4	52873689	4	52873689	*	S	0.595745	-3.90476
4_52877051_G_T	rs2046364	4	52877051	G	T	-0.0011	0.999	0.98	1.019	0.207	10	rs2046364	0.9122	4	52877051	T	G	0.207	0.999	0.98	1.019	-0.0011	0.01	85934	401577	4	52877051	4	52877051	*	rs2046364	K	53743218	rs2046364	T	G	0.2083	0.0105	0.0022	9.7e-07	681397	53743218	52877051	4	52877051	4	52877051	*	K	-0.11	4.77273
4_52882348_A_G	rs2017237	4	52882348	A	G	0.0012	1.001	0.982318	1.02041	0.2435	11	rs2017237	0.8982	4	52882348	A	G	0.7565	0.999	0.98	1.018	-0.0012	0.0095	85934	401577	4	52882348	4	52882348	*	rs2017237	R	53748515	rs2017237	A	G	0.7558	-0.0097	0.002	1.6e-06	686850	53748515	52882348	4	52882348	4	52882348	*	R	0.126316	-4.85
4_52883835_T_C	rs6852148	4	52883835	T	C	0.0008	1.001	0.982318	1.01937	0.2415	11	rs6852148	0.932	4	52883835	T	C	0.7585	0.999	0.981	1.018	-0.0008	0.0095	85934	401577	4	52883835	4	52883835	*	rs6852148	Y	53750002	rs6852148	T	C	0.759	-0.0095	0.002	2.7e-06	686239	53750002	52883835	4	52883835	4	52883835	*	Y	0.0842105	-4.75
4_52884604_T_A	rs4864690	4	52884604	T	A	-0.0016	0.998	0.979	1.018	0.208	5	rs4864690	0.8732	4	52884604	A	T	0.208	0.998	0.979	1.018	-0.0016	0.01	85934	401577	4	52884604	4	52884604	*	rs4864690	W	53750771	rs4864690	A	T	0.2081	0.0104	0.0021	1.3e-06	686854	53750771	52884604	4	52884604	4	52884604	*	W	-0.16	4.95238
4_52889805_C_T	rs4864691	4	52889805	C	T	0.0007	1.001	0.982	1.02	0.2401	10	rs4864691	0.9394	4	52889805	T	C	0.2401	1.001	0.982	1.02	0.0007	0.0095	85934	401577	4	52889805	4	52889805	*	rs4864691	Y	53755972	rs4864691	T	C	0.2399	0.0095	0.002	3.2e-06	682486	53755972	52889805	4	52889805	4	52889805	*	Y	0.0736842	4.75
4_52890833_G_A	rs2898681	4	52890833	G	A	-0.002	0.998	0.979	1.018	0.2082	10	rs2898681	0.8435	4	52890833	A	G	0.2082	0.998	0.979	1.018	-0.002	0.01	85934	401577	4	52890833	4	52890833	*	rs2898681	R	53757000	rs2898681	A	G	0.2085	0.0104	0.0022	1.4e-06	679691	53757000	52890833	4	52890833	4	52890833	*	R	-0.2	4.72727
4_52891160_C_T	rs6839084	4	52891160	C	T	0.0004	1	0.982	1.019	0.2395	10	rs6839084	0.9683	4	52891160	T	C	0.2395	1	0.982	1.019	0.0004	0.0095	85934	401577	4	52891160	4	52891160	*	rs6839084	Y	53757327	rs6839084	T	C	0.2387	0.0098	0.0021	2.5e-06	679675	53757327	52891160	4	52891160	4	52891160	*	Y	0.0421053	4.66667
4_53365943_G_A	rs1351514	4	53365943	G	A	0.0143	1.014	0.991	1.039	0.133	10	rs1351514	0.2318	4	53365943	A	G	0.133	1.014	0.991	1.039	0.0143	0.012	85934	401577	4	53365943	4	53365943	*	rs1351514	R	54232110	rs1351514	A	G	0.1409	0.0096	0.0025	0.00011	689641	54232110	53365943	4	53365943	4	53365943	*	R	1.19167	3.84
4_53442437_G_A	rs12506661	4	53442437	G	A	-0.0084	0.992	0.97	1.014	0.1451	10	rs12506661	0.4655	4	53442437	A	G	0.1451	0.992	0.97	1.014	-0.0084	0.0115	85934	401577	4	53442437	4	53442437	*	rs12506661	R	54308604	rs12506661	A	G	0.1438	-0.0091	0.0025	0.00026	689456	54308604	53442437	4	53442437	4	53442437	*	R	-0.730435	-3.64
4_53485053_C_T	rs13125807	4	53485053	C	T	0.0137	1.014	0.99	1.038	0.1334	10	rs13125807	0.2541	4	53485053	T	C	0.1334	1.014	0.99	1.038	0.0137	0.012	85934	401577	4	53485053	4	53485053	*	rs13125807	Y	54351220	rs13125807	T	C	0.1408	0.0089	0.0025	0.00036	687131	54351220	53485053	4	53485053	4	53485053	*	Y	1.14167	3.56
4_53491474_A_G	rs17082910	4	53491474	A	G	0.0133	1.01317	0.990099	1.03734	0.1332	11	rs17082910	0.2656	4	53491474	A	G	0.8668	0.987	0.964	1.01	-0.0133	0.012	85934	401577	4	53491474	4	53491474	*	rs17082910	R	54357641	rs17082910	A	G	0.8603	-0.0086	0.0025	0.0005	687042	54357641	53491474	4	53491474	4	53491474	*	R	1.10833	-3.44
4_53498350_T_C	rs2292579	4	53498350	T	C	0.0121	1.01215	0.98912	1.03627	0.1333	11	rs2292579	0.3113	4	53498350	T	C	0.8667	0.988	0.965	1.011	-0.0121	0.012	85934	401577	4	53498350	4	53498350	*	rs2292579	Y	54364517	rs2292579	T	C	0.8605	-0.0087	0.0025	0.00044	686738	54364517	53498350	4	53498350	4	53498350	*	Y	1.00833	-3.48
4_53513885_C_T	rs11723567	4	53513885	C	T	-0.0042	0.996	0.979	1.013	0.3232	10	rs11723567	0.6297	4	53513885	T	C	0.3232	0.996	0.979	1.013	-0.0042	0.0088	85934	401577	4	53513885	4	53513885	*	rs11723567	Y	54380052	rs11723567	T	C	0.3288	-0.0071	0.0019	0.00017	668364	54380052	53513885	4	53513885	4	53513885	*	Y	-0.477273	-3.73684
4_53698344_C_T	rs2668564	4	53698344	C	T	0.0107	1.011	0.994	1.028	0.6155	10	rs2668564	0.2064	4	53698344	T	C	0.6155	1.011	0.994	1.028	0.0107	0.0085	85934	401577	4	53698344	4	53698344	*	rs2668564	Y	54564511	rs2668564	T	C	0.6271	-0.0073	0.0018	5.7e-05	661176	54564511	53698344	4	53698344	4	53698344	*	Y	1.25882	-4.05556
4_53703816_A_G	rs2668537	4	53703816	A	G	0.0031	1.00301	0.987167	1.01937	0.5761	11	rs2668537	0.7036	4	53703816	A	G	0.4239	0.997	0.981	1.013	-0.0031	0.0082	85934	401577	4	53703816	4	53703816	*	rs2668537	R	54569983	rs2668537	A	G	0.4215	0.008	0.0017	1.2e-06	777880	54569983	53703816	4	53703816	4	53703816	*	R	0.378049	4.70588
4_53704110_C_T	rs2590791	4	53704110	C	T	-0.002	0.998	0.982	1.014	0.5143	10	rs2590791	0.806	4	53704110	T	C	0.5143	0.998	0.982	1.014	-0.002	0.0081	85934	401577	4	53704110	4	53704110	*	rs2590791	Y	54570277	rs2590791	T	C	0.5202	-0.0074	0.0017	2e-05	673178	54570277	53704110	4	53704110	4	53704110	*	Y	-0.246914	-4.35294
4_53705062_T_C	rs2616390	4	53705062	T	C	0.0034	1.00301	0.987167	1.01937	0.5758	11	rs2616390	0.6753	4	53705062	T	C	0.4242	0.997	0.981	1.013	-0.0034	0.0082	85934	401577	4	53705062	4	53705062	*	rs2616390	Y	54571229	rs2616390	T	C	0.4224	0.0084	0.0017	1.3e-06	681949	54571229	53705062	4	53705062	4	53705062	*	Y	0.414634	4.94118
4_53705442_C_T	rs2616391	4	53705442	C	T	-0.0015	0.999	0.983	1.014	0.5126	10	rs2616391	0.8508	4	53705442	T	C	0.5126	0.999	0.983	1.014	-0.0015	0.0081	85934	401577	4	53705442	4	53705442	*	rs2616391	Y	54571609	rs2616391	T	C	0.5189	-0.0073	0.0017	2.2e-05	675683	54571609	53705442	4	53705442	4	53705442	*	Y	-0.185185	-4.29412
4_53706140_T_C	rs715155	4	53706140	T	C	-0.0015	0.998004	0.982318	1.0142	0.514	11	rs715155	0.8522	4	53706140	T	C	0.486	1.002	0.986	1.018	0.0015	0.0081	85934	401577	4	53706140	4	53706140	*	rs715155	Y	54572307	rs715155	T	C	0.481	0.0072	0.0017	2.8e-05	687855	54572307	53706140	4	53706140	4	53706140	*	Y	-0.185185	4.23529
4_53706716_A_G	rs2668539	4	53706716	A	G	0.0038	1.00402	0.988142	1.02041	0.576	11	rs2668539	0.6451	4	53706716	A	G	0.424	0.996	0.98	1.012	-0.0038	0.0082	85934	401577	4	53706716	4	53706716	*	rs2668539	R	54572883	rs2668539	A	G	0.4209	0.0087	0.0017	5.8e-07	674425	54572883	53706716	4	53706716	4	53706716	*	R	0.463415	5.11765
4_53707954_T_A	rs2590787	4	53707954	T	A	-0.0017	0.998	0.983	1.014	0.5121	5	rs2590787	0.837	4	53707954	A	T	0.5121	0.998	0.983	1.014	-0.0017	0.0081	85934	401577	4	53707954	4	53707954	*	rs2590787	W	54574121	rs2590787	A	T	0.5188	-0.0071	0.0017	3.8e-05	689561	54574121	53707954	4	53707954	4	53707954	*	W	-0.209877	-4.17647
4_53707979_C_A	rs2668540	4	53707979	C	A	0.0042	1.004	0.988	1.02	0.5789	10	rs2668540	0.6058	4	53707979	A	C	0.5789	1.004	0.988	1.02	0.0042	0.0082	85934	401577	4	53707979	4	53707979	*	rs2668540	M	54574146	rs2668540	A	C	0.5799	-0.0086	0.0017	6.3e-07	692558	54574146	53707979	4	53707979	4	53707979	*	M	0.512195	-5.05882
4_53708198_G_A	rs2590786	4	53708198	G	A	0.0044	1.004	0.988	1.021	0.5784	10	rs2590786	0.5964	4	53708198	A	G	0.5784	1.004	0.988	1.021	0.0044	0.0082	85934	401577	4	53708198	4	53708198	*	rs2590786	R	54574365	rs2590786	A	G	0.58	-0.0087	0.0017	4.2e-07	692206	54574365	53708198	4	53708198	4	53708198	*	R	0.536585	-5.11765
4_53709508_A_C	rs1477874	4	53709508	A	C	0.0097	1.0101	0.99108	1.02881	0.2403	11	rs1477874	0.309	4	53709508	A	C	0.7597	0.99	0.972	1.009	-0.0097	0.0095	85934	401577	4	53709508	4	53709508	*	rs1477874	V	54575675	rs1477874	A	C	0.7603	0.0082	0.002	5.3e-05	687633	54575675	53709508	4	53709508	4	53709508	*	V	1.02105	4.1
4_53710717_C_A	rs1871028	4	53710717	C	A	0.0044	1.004	0.988	1.021	0.5785	10	rs1871028	0.5941	4	53710717	A	C	0.5785	1.004	0.988	1.021	0.0044	0.0082	85934	401577	4	53710717	4	53710717	*	rs1871028	M	54576884	rs1871028	A	C	0.5778	-0.0087	0.0017	4.8e-07	690789	54576884	53710717	4	53710717	4	53710717	*	M	0.536585	-5.11765
4_53712545_A_G	rs1551880	4	53712545	A	G	-0.003	0.997009	0.981354	1.01317	0.5447	11	rs1551880	0.7108	4	53712545	A	G	0.4553	1.003	0.987	1.019	0.003	0.0082	85934	401577	4	53712545	4	53712545	*	rs1551880	R	54578712	rs1551880	A	G	0.4532	0.0079	0.0018	7e-06	674802	54578712	53712545	4	53712545	4	53712545	*	R	-0.365854	4.38889
4_53715723_A_G	rs2616398	4	53715723	A	G	0.0039	1.00402	0.988142	1.02041	0.5786	11	rs2616398	0.6367	4	53715723	A	G	0.4214	0.996	0.98	1.012	-0.0039	0.0082	85934	401577	4	53715723	4	53715723	*	rs2616398	R	54581890	rs2616398	A	G	0.4183	0.0089	0.0017	3.3e-07	680570	54581890	53715723	4	53715723	4	53715723	*	R	0.47561	5.23529
4_53716807_C_T	rs1993838	4	53716807	C	T	0.0041	1.004	0.988	1.02	0.5784	10	rs1993838	0.6222	4	53716807	T	C	0.5784	1.004	0.988	1.02	0.0041	0.0082	85934	401577	4	53716807	4	53716807	*	rs1993838	Y	54582974	rs1993838	T	C	0.5848	-0.0087	0.0017	6e-07	682494	54582974	53716807	4	53716807	4	53716807	*	Y	0.5	-5.11765
4_53721850_A_T	rs10014722	4	53721850	A	T	0.0107	1.01112	0.992063	1.02987	0.2573	6	rs10014722	0.2503	4	53721850	A	T	0.7427	0.989	0.971	1.008	-0.0107	0.0093	85934	401577	4	53721850	4	53721850	*	rs10014722	W	54588017	rs10014722	A	T	0.7446	0.007	0.002	0.00048	688300	54588017	53721850	4	53721850	4	53721850	*	W	1.15054	3.5
4_53722638_G_T	rs3915415	4	53722638	G	T	0.0101	1.01	0.992	1.028	0.2827	10	rs3915415	0.2662	4	53722638	T	G	0.2827	1.01	0.992	1.028	0.0101	0.009	85934	401577	4	53722638	4	53722638	*	rs3915415	K	54588805	rs3915415	T	G	0.2817	-0.0073	0.0019	0.00016	688550	54588805	53722638	4	53722638	4	53722638	*	K	1.12222	-3.84211
4_53723862_G_C	rs2590829	4	53723862	G	C	0.0021	1.002	0.986	1.018	0.5312	5	rs2590829	0.7983	4	53723862	C	G	0.5312	1.002	0.986	1.018	0.0021	0.0082	85934	401577	4	53723862	4	53723862	*	rs2590829	S	54590029	rs2590829	C	G	0.5276	-0.0078	0.0017	6.2e-06	686002	54590029	53723862	4	53723862	4	53723862	*	S	0.256098	-4.58824
4_53730729_A_G	rs2616411	4	53730729	A	G	0.0034	1.00301	0.987167	1.01937	0.5238	11	rs2616411	0.6742	4	53730729	A	G	0.4762	0.997	0.981	1.013	-0.0034	0.0081	85934	401577	4	53730729	4	53730729	*	rs2616411	R	54596896	rs2616411	A	G	0.4776	0.008	0.0017	3.2e-06	692497	54596896	53730729	4	53730729	4	53730729	*	R	0.419753	4.70588
4_53730848_A_G	rs2590775	4	53730848	A	G	0.0032	1.00301	0.987167	1.01937	0.522	11	rs2590775	0.6952	4	53730848	A	G	0.478	0.997	0.981	1.013	-0.0032	0.0081	85934	401577	4	53730848	4	53730848	*	rs2590775	R	54597015	rs2590775	A	G	0.4779	0.0081	0.0017	2.4e-06	692168	54597015	53730848	4	53730848	4	53730848	*	R	0.395062	4.76471
4_53742570_A_C	rs3844504	4	53742570	A	C	0.0158	1.01626	0.999001	1.03306	0.3216	11	rs3844504	0.07002	4	53742570	A	C	0.6784	0.984	0.968	1.001	-0.0158	0.0087	85934	401577	4	53742570	4	53742570	*	rs3844504	M	54608737	rs3844504	A	C	0.6846	0.0078	0.0019	3.3e-05	688723	54608737	53742570	4	53742570	4	53742570	*	M	1.81609	4.10526
4_53743903_T_C	rs6848989	4	53743903	T	C	0.0174	1.01729	1	1.0352	0.3179	11	rs6848989	0.04655	4	53743903	T	C	0.6821	0.983	0.966	1	-0.0174	0.0087	85934	401577	4	53743903	4	53743903	*	rs6848989	Y	54610070	rs6848989	T	C	0.6852	0.0081	0.0019	1.7e-05	687287	54610070	53743903	4	53743903	4	53743903	*	Y	2	4.26316
4_53744695_T_C	rs11722881	4	53744695	T	C	0.0177	1.01833	1.001	1.0352	0.3177	11	rs11722881	0.04242	4	53744695	T	C	0.6823	0.982	0.966	0.999	-0.0177	0.0087	85934	401577	4	53744695	4	53744695	*	rs11722881	Y	54610862	rs11722881	T	C	0.6878	0.0081	0.0019	1.7e-05	686820	54610862	53744695	4	53744695	4	53744695	*	Y	2.03448	4.26316
4_53745127_C_A	rs7685379	4	53745127	C	A	0.0202	1.02	1.003	1.039	0.2834	10	rs7685379	0.02508	4	53745127	A	C	0.2834	1.02	1.003	1.039	0.0202	0.009	85934	401577	4	53745127	4	53745127	*	rs7685379	M	54611294	rs7685379	A	C	0.2778	-0.0075	0.0019	0.00011	685642	54611294	53745127	4	53745127	4	53745127	*	M	2.24444	-3.94737
4_53746612_G_A	rs12504314	4	53746612	G	A	0.0175	1.018	1	1.035	0.3179	10	rs12504314	0.04544	4	53746612	A	G	0.3179	1.018	1	1.035	0.0175	0.0087	85934	401577	4	53746612	4	53746612	*	rs12504314	R	54612779	rs12504314	A	G	0.3129	-0.008	0.0019	2.2e-05	685486	54612779	53746612	4	53746612	4	53746612	*	R	2.01149	-4.21053
4_53747286_T_C	rs2590763	4	53747286	T	C	0.0075	1.00705	0.99108	1.02354	0.4994	11	rs2590763	0.3624	4	53747286	T	C	0.5006	0.993	0.977	1.009	-0.0075	0.0082	85934	401577	4	53747286	4	53747286	*	rs2590763	Y	54613453	rs2590763	T	C	0.5074	0.0065	0.0018	0.00024	674425	54613453	53747286	4	53747286	4	53747286	*	Y	0.914634	3.61111
4_53750482_A_G	rs2616434	4	53750482	A	G	0.002	1.002	0.986193	1.01833	0.523	11	rs2616434	0.8104	4	53750482	A	G	0.477	0.998	0.982	1.014	-0.002	0.0081	85934	401577	4	53750482	4	53750482	*	rs2616434	R	54616649	rs2616434	A	G	0.4767	0.0071	0.0017	4.7e-05	686707	54616649	53750482	4	53750482	4	53750482	*	R	0.246914	4.17647
4_53751464_G_A	rs2590766	4	53751464	G	A	0.0015	1.002	0.983	1.02	0.2468	10	rs2590766	0.8745	4	53751464	A	G	0.2468	1.002	0.983	1.02	0.0015	0.0094	85934	401577	4	53751464	4	53751464	*	rs2590766	R	54617631	rs2590766	A	G	0.2452	-0.0074	0.002	0.00024	690259	54617631	53751464	4	53751464	4	53751464	*	R	0.159574	-3.7
4_53751523_T_C	rs2616432	4	53751523	T	C	0.0037	1.00402	0.985222	1.02249	0.2537	11	rs2616432	0.6944	4	53751523	T	C	0.7463	0.996	0.978	1.015	-0.0037	0.0094	85934	401577	4	53751523	4	53751523	*	rs2616432	Y	54617690	rs2616432	T	C	0.7468	0.0073	0.002	0.00028	689639	54617690	53751523	4	53751523	4	53751523	*	Y	0.393617	3.65
4_53752148_G_C	rs2616431	4	53752148	G	C	0.0015	1.002	0.986	1.018	0.5211	5	rs2616431	0.8575	4	53752148	C	G	0.5211	1.002	0.986	1.018	0.0015	0.0081	85934	401577	4	53752148	4	53752148	*	rs2616431	S	54618315	rs2616431	C	G	0.5217	-0.0066	0.0017	0.00013	690359	54618315	53752148	4	53752148	4	53752148	*	S	0.185185	-3.88235
4_53757257_T_C	rs2590813	4	53757257	T	C	0.0005	1	0.982318	1.01937	0.253	11	rs2590813	0.9558	4	53757257	T	C	0.747	1	0.981	1.018	-0.0005	0.0093	85934	401577	4	53757257	4	53757257	*	rs2590813	Y	54623424	rs2590813	T	C	0.747	0.007	0.002	0.00044	685196	54623424	53757257	4	53757257	4	53757257	*	Y	0.0537634	3.5
4_53757549_C_T	rs2590812	4	53757549	C	T	0.0017	1.002	0.984	1.02	0.2556	10	rs2590812	0.8521	4	53757549	T	C	0.2556	1.002	0.984	1.02	0.0017	0.0093	85934	401577	4	53757549	4	53757549	*	rs2590812	Y	54623716	rs2590812	T	C	0.2542	-0.0077	0.002	0.00012	691769	54623716	53757549	4	53757549	4	53757549	*	Y	0.182796	-3.85
4_53760880_T_C	rs7686706	4	53760880	T	C	0.0034	1.00301	0.985222	1.02249	0.2411	11	rs7686706	0.7236	4	53760880	T	C	0.7589	0.997	0.978	1.015	-0.0034	0.0095	85934	401577	4	53760880	4	53760880	*	rs7686706	Y	54627047	rs7686706	T	C	0.7634	0.0072	0.002	0.00037	691679	54627047	53760880	4	53760880	4	53760880	*	Y	0.357895	3.6
4_53761392_C_A	rs12646885	4	53761392	C	A	0.001	1.001	0.983	1.019	0.2544	10	rs12646885	0.9105	4	53761392	A	C	0.2544	1.001	0.983	1.019	0.001	0.0093	85934	401577	4	53761392	4	53761392	*	rs12646885	M	54627559	rs12646885	A	C	0.2529	-0.0078	0.002	8.3e-05	691882	54627559	53761392	4	53761392	4	53761392	*	M	0.107527	-3.9
4_53762901_T_C	rs11133286	4	53762901	T	C	0.0041	1.00402	0.985222	1.02354	0.2253	11	rs11133286	0.672	4	53762901	T	C	0.7747	0.996	0.977	1.015	-0.0041	0.0097	85934	401577	4	53762901	4	53762901	*	rs11133286	Y	54629068	rs11133286	T	C	0.7774	0.0074	0.0021	0.00042	691276	54629068	53762901	4	53762901	4	53762901	*	Y	0.42268	3.52381
4_53763095_G_T	rs11133287	4	53763095	G	T	0.0038	1.004	0.985	1.023	0.2412	10	rs11133287	0.6885	4	53763095	T	G	0.2412	1.004	0.985	1.023	0.0038	0.0095	85934	401577	4	53763095	4	53763095	*	rs11133287	K	54629262	rs11133287	T	G	0.2366	-0.0073	0.002	0.00032	692266	54629262	53763095	4	53763095	4	53763095	*	K	0.4	-3.65
4_53771385_A_G	rs6828755	4	53771385	A	G	0.0009	1.001	0.985222	1.01729	0.5217	11	rs6828755	0.9132	4	53771385	A	G	0.4783	0.999	0.983	1.015	-0.0009	0.0082	85934	401577	4	53771385	4	53771385	*	rs6828755	R	54637552	rs6828755	A	G	0.4784	0.0066	0.0017	0.00013	688825	54637552	53771385	4	53771385	4	53771385	*	R	0.109756	3.88235
4_53782735_C_G	rs904414	4	53782735	C	G	0.0044	1.00402	0.988142	1.02041	0.557	6	rs904414	0.5926	4	53782735	C	G	0.443	0.996	0.98	1.012	-0.0044	0.0082	85934	401577	4	53782735	4	53782735	*	rs904414	S	54648902	rs904414	C	G	0.4433	0.0065	0.0018	0.00023	685839	54648902	53782735	4	53782735	4	53782735	*	S	0.536585	3.61111
4_53784119_C_A	rs4501282	4	53784119	C	A	-0.0029	0.997	0.979	1.015	0.2612	10	rs4501282	0.7581	4	53784119	A	C	0.2612	0.997	0.979	1.015	-0.0029	0.0093	85934	401577	4	53784119	4	53784119	*	rs4501282	M	54650286	rs4501282	A	C	0.262	-0.0072	0.002	0.00027	690669	54650286	53784119	4	53784119	4	53784119	*	M	-0.311828	-3.6
4_53785145_C_T	rs1498815	4	53785145	C	T	-0.0032	0.997	0.979	1.015	0.2614	10	rs1498815	0.731	4	53785145	T	C	0.2614	0.997	0.979	1.015	-0.0032	0.0093	85934	401577	4	53785145	4	53785145	*	rs1498815	Y	54651312	rs1498815	T	C	0.2618	-0.0075	0.002	0.00015	690352	54651312	53785145	4	53785145	4	53785145	*	Y	-0.344086	-3.75
4_53787453_T_G	rs2102011	4	53787453	T	G	-0.0036	0.996016	0.978474	1.0142	0.2623	11	rs2102011	0.6945	4	53787453	T	G	0.7377	1.004	0.986	1.022	0.0036	0.0092	85934	401577	4	53787453	4	53787453	*	rs2102011	K	54653620	rs2102011	T	G	0.7382	0.0072	0.002	0.00025	691997	54653620	53787453	4	53787453	4	53787453	*	K	-0.391304	3.6
4_53787636_T_C	rs2088582	4	53787636	T	C	0.0006	1.001	0.984252	1.01729	0.4797	11	rs2088582	0.9375	4	53787636	T	C	0.5203	0.999	0.983	1.016	-0.0006	0.0082	85934	401577	4	53787636	4	53787636	*	rs2088582	Y	54653803	rs2088582	T	C	0.5199	0.0072	0.0017	2.7e-05	687508	54653803	53787636	4	53787636	4	53787636	*	Y	0.0731707	4.23529
4_53788410_A_G	rs11731952	4	53788410	A	G	0.0023	1.002	0.985222	1.02041	0.2967	11	rs11731952	0.7944	4	53788410	A	G	0.7033	0.998	0.98	1.015	-0.0023	0.0089	85934	401577	4	53788410	4	53788410	*	rs11731952	R	54654577	rs11731952	A	G	0.7032	0.008	0.0019	2.4e-05	689343	54654577	53788410	4	53788410	4	53788410	*	R	0.258427	4.21053
4_53788564_G_T	rs7688892	4	53788564	G	T	0.0024	1.002	0.985	1.02	0.2968	10	rs7688892	0.7873	4	53788564	T	G	0.2968	1.002	0.985	1.02	0.0024	0.0089	85934	401577	4	53788564	4	53788564	*	rs7688892	K	54654731	rs7688892	T	G	0.2967	-0.0081	0.0019	2.1e-05	689181	54654731	53788564	4	53788564	4	53788564	*	K	0.269663	-4.26316
4_53790027_T_G	rs6842407	4	53790027	T	G	-0.004	0.996016	0.977517	1.0142	0.2598	11	rs6842407	0.673	4	53790027	T	G	0.7402	1.004	0.986	1.023	0.004	0.0094	85934	401577	4	53790027	4	53790027	*	rs6842407	K	54656194	rs6842407	T	G	0.7388	0.0078	0.002	9.9e-05	687012	54656194	53790027	4	53790027	4	53790027	*	K	-0.425532	3.9
4_54350429_T_C	rs1982875	4	54350429	T	C	-0.0046	0.995025	0.979432	1.01112	0.4922	11	rs1982875	0.5766	4	54350429	T	C	0.5078	1.005	0.989	1.021	0.0046	0.0082	85934	401577	4	54350429	4	54350429	*	rs1982875	Y	55216596	rs1982875	T	C	0.5032	-0.0088	0.0017	3.8e-07	690917	55216596	54350429	4	54350429	4	54350429	*	Y	-0.560976	-5.17647
4_54351787_T_C	rs1492768	4	54351787	T	C	0.0038	1.00402	0.988142	1.02041	0.4893	11	rs1492768	0.6403	4	54351787	T	C	0.5107	0.996	0.98	1.012	-0.0038	0.0082	85934	401577	4	54351787	4	54351787	*	rs1492768	Y	55217954	rs1492768	T	C	0.4978	0.0087	0.0017	5.3e-07	691246	55217954	54351787	4	54351787	4	54351787	*	Y	0.463415	5.11765
4_54355243_C_T	rs11729908	4	54355243	C	T	0.0035	1.004	0.988	1.02	0.4946	10	rs11729908	0.6698	4	54355243	T	C	0.4946	1.004	0.988	1.02	0.0035	0.0082	85934	401577	4	54355243	4	54355243	*	rs11729908	Y	55221410	rs11729908	T	C	0.5023	-0.0089	0.0017	2.7e-07	692049	55221410	54355243	4	54355243	4	54355243	*	Y	0.426829	-5.23529
4_54355300_C_T	rs1492767	4	54355300	C	T	-0.0042	0.996	0.98	1.012	0.4939	10	rs1492767	0.6104	4	54355300	T	C	0.4939	0.996	0.98	1.012	-0.0042	0.0081	85934	401577	4	54355300	4	54355300	*	rs1492767	Y	55221467	rs1492767	T	C	0.4957	0.0094	0.0016	1e-08	794161	55221467	54355300	4	54355300	4	54355300	*	Y	-0.518519	5.875
4_54355782_T_C	rs894905	4	54355782	T	C	0.0035	1.00301	0.988142	1.01937	0.4961	11	rs894905	0.6638	4	54355782	T	C	0.5039	0.997	0.981	1.012	-0.0035	0.0081	85934	401577	4	54355782	4	54355782	*	rs894905	Y	55221949	rs894905	T	C	0.4976	0.0092	0.0016	1.1e-08	794757	55221949	54355782	4	54355782	4	54355782	*	Y	0.432099	5.75
4_54356520_C_T	rs1542144	4	54356520	C	T	0.0041	1.004	0.988	1.02	0.4897	10	rs1542144	0.6166	4	54356520	T	C	0.4897	1.004	0.988	1.02	0.0041	0.0082	85934	401577	4	54356520	4	54356520	*	rs1542144	Y	55222687	rs1542144	T	C	0.5005	-0.0089	0.0017	2.4e-07	691653	55222687	54356520	4	54356520	4	54356520	*	Y	0.5	-5.23529
4_54358594_C_A	rs3733541	4	54358594	C	A	-0.0047	0.995	0.979	1.011	0.4932	10	rs3733541	0.5611	4	54358594	A	C	0.4932	0.995	0.979	1.011	-0.0047	0.0082	85934	401577	4	54358594	4	54358594	*	rs3733541	H	55224761	rs3733541	A	C	0.4961	0.0086	0.0017	5.7e-07	685306	55224761	54358594	4	54358594	4	54358594	*	H	-0.573171	5.05882
4_54358914_A_G	rs17689885	4	54358914	A	G	-0.0046	0.995025	0.979432	1.01112	0.4926	11	rs17689885	0.5772	4	54358914	A	G	0.5074	1.005	0.989	1.021	0.0046	0.0082	85934	401577	4	54358914	4	54358914	*	rs17689885	R	55225081	rs17689885	A	G	0.5039	-0.0089	0.0017	2.5e-07	691423	55225081	54358914	4	54358914	4	54358914	*	R	-0.560976	-5.23529
4_54358954_A_G	rs2412563	4	54358954	A	G	0.0045	1.00402	0.98912	1.02041	0.494	11	rs2412563	0.5748	4	54358954	A	G	0.506	0.996	0.98	1.011	-0.0045	0.0081	85934	401577	4	54358954	4	54358954	*	rs2412563	R	55225121	rs2412563	A	G	0.4992	0.0088	0.0017	2.9e-07	691580	55225121	54358954	4	54358954	4	54358954	*	R	0.555556	5.17647
4_54360455_C_T	rs11735899	4	54360455	C	T	-0.0036	0.996	0.981	1.013	0.4965	10	rs11735899	0.6576	4	54360455	T	C	0.4965	0.996	0.981	1.013	-0.0036	0.0082	85934	401577	4	54360455	4	54360455	*	rs11735899	Y	55226622	rs11735899	T	C	0.4967	0.0089	0.0017	1.8e-07	691680	55226622	54360455	4	54360455	4	54360455	*	Y	-0.439024	5.23529
4_54363317_G_A	rs1994810	4	54363317	G	A	-0.0007	0.999	0.982	1.017	0.2828	10	rs1994810	0.9392	4	54363317	A	G	0.2828	0.999	0.982	1.017	-0.0007	0.0091	85934	401577	4	54363317	4	54363317	*	rs1994810	R	55229484	rs1994810	A	G	0.2791	0.0083	0.0019	1.2e-05	685636	55229484	54363317	4	54363317	4	54363317	*	R	-0.0769231	4.36842
4_54364124_G_A	rs11725753	4	54364124	G	A	0.0056	1.006	0.99	1.022	0.487	10	rs11725753	0.4913	4	54364124	A	G	0.487	1.006	0.99	1.022	0.0056	0.0082	85934	401577	4	54364124	4	54364124	*	rs11725753	R	55230291	rs11725753	A	G	0.5005	-0.0087	0.0017	4.6e-07	690287	55230291	54364124	4	54364124	4	54364124	*	R	0.682927	-5.11765
4_54365042_T_C	rs1389001	4	54365042	T	C	-0.0043	0.996016	0.979432	1.01215	0.5015	11	rs1389001	0.5986	4	54365042	T	C	0.4985	1.004	0.988	1.021	0.0043	0.0082	85934	401577	4	54365042	4	54365042	*	rs1389001	Y	55231209	rs1389001	T	C	0.5019	-0.0087	0.0017	4.6e-07	689718	55231209	54365042	4	54365042	4	54365042	*	Y	-0.52439	-5.11765
4_54370018_A_C	rs17746897	4	54370018	A	C	0.0006	1.001	0.983284	1.01833	0.2825	11	rs17746897	0.9455	4	54370018	A	C	0.7175	0.999	0.982	1.017	-0.0006	0.0091	85934	401577	4	54370018	4	54370018	*	rs17746897	M	55236185	rs17746897	A	C	0.7175	-0.0091	0.0018	5.7e-07	784588	55236185	54370018	4	54370018	4	54370018	*	M	0.0659341	-5.05556
4_54370721_A_G	rs6856310	4	54370721	A	G	0.0058	1.00604	0.990099	1.02249	0.4922	11	rs6856310	0.4746	4	54370721	A	G	0.5078	0.994	0.978	1.01	-0.0058	0.0082	85934	401577	4	54370721	4	54370721	*	rs6856310	R	55236888	rs6856310	A	G	0.4989	0.0082	0.0017	2.2e-06	681549	55236888	54370721	4	54370721	4	54370721	*	R	0.707317	4.82353
4_54375913_C_G	rs1492763	4	54375913	C	G	-0.001	0.999001	0.983284	1.01523	0.4517	6	rs1492763	0.9041	4	54375913	C	G	0.5483	1.001	0.985	1.017	0.001	0.0082	85934	401577	4	54375913	4	54375913	*	rs1492763	S	55242080	rs1492763	C	G	0.5436	0.006	0.0017	0.00048	686943	55242080	54375913	4	54375913	4	54375913	*	S	-0.121951	3.52941
4_54376458_A_C	rs1004564	4	54376458	A	C	-0.0002	1	0.984252	1.01626	0.45	11	rs1004564	0.9801	4	54376458	A	C	0.55	1	0.984	1.016	0.0002	0.0082	85934	401577	4	54376458	4	54376458	*	rs1004564	M	55242625	rs1004564	A	C	0.5458	0.0062	0.0017	0.00036	686870	55242625	54376458	4	54376458	4	54376458	*	M	-0.0243902	3.64706
4_54378654_A_G	rs1822579	4	54378654	A	G	0.0024	1.002	0.985222	1.02041	0.3007	11	rs1822579	0.7861	4	54378654	A	G	0.6993	0.998	0.98	1.015	-0.0024	0.0089	85934	401577	4	54378654	4	54378654	*	rs1822579	R	55244821	rs1822579	A	G	0.6963	-0.0069	0.0019	0.00021	689463	55244821	54378654	4	54378654	4	54378654	*	R	0.269663	-3.63158
4_54379090_G_A	rs1907814	4	54379090	G	A	0.0019	1.002	0.985	1.02	0.3008	10	rs1907814	0.8338	4	54379090	A	G	0.3008	1.002	0.985	1.02	0.0019	0.0089	85934	401577	4	54379090	4	54379090	*	rs1907814	R	55245257	rs1907814	A	G	0.3037	0.0069	0.0019	0.00023	689148	55245257	54379090	4	54379090	4	54379090	*	R	0.213483	3.63158
4_54379307_A_G	rs17747403	4	54379307	A	G	0.0002	1	0.984252	1.01626	0.4482	11	rs17747403	0.977	4	54379307	A	G	0.5518	1	0.984	1.016	-0.0002	0.0082	85934	401577	4	54379307	4	54379307	*	rs17747403	R	55245474	rs17747403	A	G	0.5479	0.0063	0.0017	0.0003	686359	55245474	54379307	4	54379307	4	54379307	*	R	0.0243902	3.70588
4_54379730_G_T	rs1353005	4	54379730	G	T	0.0019	1.002	0.985	1.019	0.3023	10	rs1353005	0.8286	4	54379730	T	G	0.3023	1.002	0.985	1.019	0.0019	0.0088	85934	401577	4	54379730	4	54379730	*	rs1353005	K	55245897	rs1353005	T	G	0.3042	0.0069	0.0019	0.00021	688578	55245897	54379730	4	54379730	4	54379730	*	K	0.215909	3.63158
4_54382436_T_C	rs10866417	4	54382436	T	C	0.0017	1.002	0.984252	1.01937	0.3008	11	rs10866417	0.8461	4	54382436	T	C	0.6992	0.998	0.981	1.016	-0.0017	0.0089	85934	401577	4	54382436	4	54382436	*	rs10866417	Y	55248603	rs10866417	T	C	0.6941	-0.007	0.0019	0.00018	687473	55248603	54382436	4	54382436	4	54382436	*	Y	0.191011	-3.68421
4_54385618_C_A	rs1562058	4	54385618	C	A	0.0024	1.002	0.986	1.019	0.4191	10	rs1562058	0.771	4	54385618	A	C	0.4191	1.002	0.986	1.019	0.0024	0.0083	85934	401577	4	54385618	4	54385618	*	rs1562058	N	55251785	rs1562058	A	C	0.4222	-0.0066	0.0018	0.00018	680752	55251785	54385618	4	54385618	4	54385618	*	N	0.289157	-3.66667
4_54385661_T_C	rs17691182	4	54385661	T	C	-0.0068	0.993049	0.976562	1.0101	0.3506	11	rs17691182	0.4284	4	54385661	T	C	0.6494	1.007	0.99	1.024	0.0068	0.0086	85934	401577	4	54385661	4	54385661	*	rs17691182	H	55251828	rs17691182	T	C	0.6444	-0.0077	0.0018	2.4e-05	681762	55251828	54385661	4	54385661	4	54385661	*	H	-0.790698	-4.27778
4_54390760_G_A	rs11133321	4	54390760	G	A	0.0029	1.003	0.987	1.019	0.4264	10	rs11133321	0.7276	4	54390760	A	G	0.4264	1.003	0.987	1.019	0.0029	0.0083	85934	401577	4	54390760	4	54390760	*	rs11133321	R	55256927	rs11133321	A	G	0.4289	-0.0062	0.0018	0.00044	680874	55256927	54390760	4	54390760	4	54390760	*	R	0.349398	-3.44444
4_54393185_T_C	rs1156181	4	54393185	T	C	0.0022	1.002	0.986193	1.01833	0.454	11	rs1156181	0.7829	4	54393185	T	C	0.546	0.998	0.982	1.014	-0.0022	0.0082	85934	401577	4	54393185	4	54393185	*	rs1156181	H	55259352	rs1156181	T	C	0.5455	0.0061	0.0017	0.0004	683866	55259352	54393185	4	54393185	4	54393185	*	H	0.268293	3.58824
4_54394360_C_A	rs17691473	4	54394360	C	A	-0.0093	0.991	0.974	1.008	0.3282	10	rs17691473	0.288	4	54394360	A	C	0.3282	0.991	0.974	1.008	-0.0093	0.0087	85934	401577	4	54394360	4	54394360	*	rs17691473	H	55260527	rs17691473	A	C	0.3407	0.007	0.0018	0.00013	682165	55260527	54394360	4	54394360	4	54394360	*	H	-1.06897	3.88889
4_54404706_T_G	rs17691810	4	54404706	T	G	-0.0059	0.994036	0.977517	1.01112	0.3121	11	rs17691810	0.4984	4	54404706	T	G	0.6879	1.006	0.989	1.023	0.0059	0.0087	85934	401577	4	54404706	4	54404706	*	rs17691810	B	55270873	rs17691810	T	G	0.6845	-0.0078	0.0018	2.1e-05	689310	55270873	54404706	4	54404706	4	54404706	*	B	-0.678161	-4.33333
4_54405205_T_C	rs6824272	4	54405205	T	C	-0.0064	0.994036	0.976562	1.01112	0.3109	11	rs6824272	0.4663	4	54405205	T	C	0.6891	1.006	0.989	1.024	0.0064	0.0088	85934	401577	4	54405205	4	54405205	*	rs6824272	B	55271372	rs6824272	T	C	0.6848	-0.0078	0.0018	2.1e-05	689429	55271372	54405205	4	54405205	4	54405205	*	B	-0.727273	-4.33333
4_54405723_C_T	rs7686042	4	54405723	C	T	-0.0063	0.994	0.977	1.011	0.3112	10	rs7686042	0.4735	4	54405723	T	C	0.3112	0.994	0.977	1.011	-0.0063	0.0088	85934	401577	4	54405723	4	54405723	*	rs7686042	Y	55271890	rs7686042	T	C	0.3152	0.008	0.0018	1.5e-05	689404	55271890	54405723	4	54405723	4	54405723	*	Y	-0.715909	4.44444
4_54411308_C_G	rs17691887	4	54411308	C	G	-0.0065	0.993049	0.976562	1.01112	0.3113	6	rs17691887	0.4615	4	54411308	C	G	0.6887	1.007	0.989	1.024	0.0065	0.0088	85934	401577	4	54411308	4	54411308	*	rs17691887	S	55277475	rs17691887	C	G	0.6831	-0.0078	0.0018	2.6e-05	688542	55277475	54411308	4	54411308	4	54411308	*	S	-0.738636	-4.33333
4_54417468_G_C	rs12510413	4	54417468	G	C	-0.0061	0.994	0.977	1.011	0.3116	5	rs12510413	0.4847	4	54417468	C	G	0.3116	0.994	0.977	1.011	-0.0061	0.0088	85934	401577	4	54417468	4	54417468	*	rs12510413	S	55283635	rs12510413	C	G	0.315	0.0077	0.0018	3e-05	690428	55283635	54417468	4	54417468	4	54417468	*	S	-0.693182	4.27778
4_54428325_G_A	rs17749105	4	54428325	G	A	-0.0067	0.993	0.976	1.011	0.3113	10	rs17749105	0.4442	4	54428325	A	G	0.3113	0.993	0.976	1.011	-0.0067	0.0088	85934	401577	4	54428325	4	54428325	*	rs17749105	R	55294492	rs17749105	A	G	0.3149	0.0077	0.0018	2.6e-05	691356	55294492	54428325	4	54428325	4	54428325	*	R	-0.761364	4.27778
4_54446126_G_A	rs17749587	4	54446126	G	A	-0.0069	0.993	0.976	1.01	0.3119	10	rs17749587	0.431	4	54446126	A	G	0.3119	0.993	0.976	1.01	-0.0069	0.0088	85934	401577	4	54446126	4	54446126	*	rs17749587	R	55312293	rs17749587	A	G	0.3154	0.0079	0.0018	1.7e-05	689697	55312293	54446126	4	54446126	4	54446126	*	R	-0.784091	4.38889
4_54473034_T_A	rs12508912	4	54473034	T	A	-0.008	0.992	0.975	1.009	0.3369	5	rs12508912	0.3594	4	54473034	A	T	0.3369	0.992	0.975	1.009	-0.008	0.0087	85934	401577	4	54473034	4	54473034	*	rs12508912	W	55339201	rs12508912	A	T	0.3415	0.0072	0.0018	7.9e-05	684068	55339201	54473034	4	54473034	4	54473034	*	W	-0.91954	4
4_54477060_C_T	rs11726358	4	54477060	C	T	0.007	1.007	0.991	1.024	0.4012	10	rs11726358	0.4033	4	54477060	T	C	0.4012	1.007	0.991	1.024	0.007	0.0083	85934	401577	4	54477060	4	54477060	*	rs11726358	Y	55343227	rs11726358	T	C	0.4098	-0.0062	0.0018	0.00048	680957	55343227	54477060	4	54477060	4	54477060	*	Y	0.843373	-3.44444
4_54479042_T_C	rs17693577	4	54479042	T	C	0.0068	1.00705	0.990099	1.02354	0.401	11	rs17693577	0.4139	4	54479042	T	C	0.599	0.993	0.977	1.01	-0.0068	0.0083	85934	401577	4	54479042	4	54479042	*	rs17693577	Y	55345209	rs17693577	T	C	0.5908	0.0062	0.0018	0.00044	683081	55345209	54479042	4	54479042	4	54479042	*	Y	0.819277	3.44444
4_54479320_G_A	rs17750221	4	54479320	G	A	-0.0036	0.996	0.98	1.013	0.3954	10	rs17750221	0.6665	4	54479320	A	G	0.3954	0.996	0.98	1.013	-0.0036	0.0083	85934	401577	4	54479320	4	54479320	*	rs17750221	V	55345487	rs17750221	A	G	0.3988	0.0078	0.0018	9.3e-06	685234	55345487	54479320	4	54479320	4	54479320	*	V	-0.433735	4.33333
4_54479806_C_A	rs17750246	4	54479806	C	A	-0.0037	0.996	0.98	1.013	0.394	10	rs17750246	0.6554	4	54479806	A	C	0.394	0.996	0.98	1.013	-0.0037	0.0084	85934	401577	4	54479806	4	54479806	*	rs17750246	M	55345973	rs17750246	A	C	0.3988	0.0079	0.0018	7e-06	685264	55345973	54479806	4	54479806	4	54479806	*	M	-0.440476	4.38889
4_54480878_G_C	rs13102880	4	54480878	G	C	0.0069	1.007	0.991	1.023	0.4007	5	rs13102880	0.41	4	54480878	C	G	0.4007	1.007	0.991	1.023	0.0069	0.0083	85934	401577	4	54480878	4	54480878	*	rs13102880	S	55347045	rs13102880	C	G	0.4093	-0.0062	0.0018	0.0004	677362	55347045	54480878	4	54480878	4	54480878	*	S	0.831325	-3.44444
4_54480981_C_T	rs12646639	4	54480981	C	T	-0.0037	0.996	0.98	1.013	0.3942	10	rs12646639	0.6607	4	54480981	T	C	0.3942	0.996	0.98	1.013	-0.0037	0.0084	85934	401577	4	54480981	4	54480981	*	rs12646639	Y	55347148	rs12646639	T	C	0.3984	0.0076	0.0018	1.3e-05	686798	55347148	54480981	4	54480981	4	54480981	*	Y	-0.440476	4.22222
4_54481685_A_T	rs2412586	4	54481685	A	T	-0.0039	0.996016	0.979432	1.01215	0.3925	6	rs2412586	0.6456	4	54481685	A	T	0.6075	1.004	0.988	1.021	0.0039	0.0084	85934	401577	4	54481685	4	54481685	*	rs2412586	W	55347852	rs2412586	A	T	0.6013	-0.0075	0.0018	2.2e-05	680478	55347852	54481685	4	54481685	4	54481685	*	W	-0.464286	-4.16667
4_54481699_C_G	rs2412587	4	54481699	C	G	-0.004	0.996016	0.979432	1.01215	0.3897	6	rs2412587	0.634	4	54481699	C	G	0.6103	1.004	0.988	1.021	0.004	0.0084	85934	401577	4	54481699	4	54481699	*	rs2412587	S	55347866	rs2412587	C	G	0.6014	-0.0073	0.0018	3.8e-05	678758	55347866	54481699	4	54481699	4	54481699	*	S	-0.47619	-4.05556
4_54482520_A_G	rs11736561	4	54482520	A	G	-0.003	0.997009	0.980392	1.01317	0.395	11	rs11736561	0.7181	4	54482520	A	G	0.605	1.003	0.987	1.02	0.003	0.0084	85934	401577	4	54482520	4	54482520	*	rs11736561	R	55348687	rs11736561	A	G	0.6022	-0.0075	0.0018	2.1e-05	688445	55348687	54482520	4	54482520	4	54482520	*	R	-0.357143	-4.16667
4_54484301_C_T	rs12504666	4	54484301	C	T	-0.0069	0.993	0.977	1.009	0.3934	10	rs12504666	0.4094	4	54484301	T	C	0.3934	0.993	0.977	1.009	-0.0069	0.0083	85934	401577	4	54484301	4	54484301	*	rs12504666	Y	55350468	rs12504666	T	C	0.3965	0.0071	0.0018	5.5e-05	680444	55350468	54484301	4	54484301	4	54484301	*	Y	-0.831325	3.94444
4_54484665_A_G	rs7671878	4	54484665	A	G	-0.0077	0.992063	0.976562	1.00908	0.5924	11	rs7671878	0.3539	4	54484665	A	G	0.4076	1.008	0.991	1.024	0.0077	0.0083	85934	401577	4	54484665	4	54484665	*	rs7671878	R	55350832	rs7671878	A	G	0.4112	-0.0061	0.0017	0.00041	692094	55350832	54484665	4	54484665	4	54484665	*	R	-0.927711	-3.58824
4_54486411_C_T	rs6817187	4	54486411	C	T	-0.0077	0.992	0.976	1.009	0.5927	10	rs6817187	0.3553	4	54486411	T	C	0.5927	0.992	0.976	1.009	-0.0077	0.0083	85934	401577	4	54486411	4	54486411	*	rs6817187	Y	55352578	rs6817187	T	C	0.5883	0.0062	0.0017	0.00037	692223	55352578	54486411	4	54486411	4	54486411	*	Y	-0.927711	3.64706
4_54487464_C_T	rs7667235	4	54487464	C	T	-0.0068	0.993	0.977	1.01	0.3931	10	rs7667235	0.4134	4	54487464	T	C	0.3931	0.993	0.977	1.01	-0.0068	0.0083	85934	401577	4	54487464	4	54487464	*	rs7667235	Y	55353631	rs7667235	T	C	0.3964	0.0071	0.0018	5.2e-05	692540	55353631	54487464	4	54487464	4	54487464	*	Y	-0.819277	3.94444
4_54488170_T_A	rs7655524	4	54488170	T	A	-0.0068	0.993	0.977	1.01	0.3932	5	rs7655524	0.4168	4	54488170	A	T	0.3932	0.993	0.977	1.01	-0.0068	0.0083	85934	401577	4	54488170	4	54488170	*	rs7655524	W	55354337	rs7655524	A	T	0.3964	0.0071	0.0018	5.2e-05	692407	55354337	54488170	4	54488170	4	54488170	*	W	-0.819277	3.94444
4_54489581_T_C	rs1507954	4	54489581	T	C	-0.0079	0.992063	0.976562	1.00806	0.5928	11	rs1507954	0.3418	4	54489581	T	C	0.4072	1.008	0.992	1.024	0.0079	0.0083	85934	401577	4	54489581	4	54489581	*	rs1507954	Y	55355748	rs1507954	T	C	0.4109	-0.0061	0.0017	0.00041	692168	55355748	54489581	4	54489581	4	54489581	*	Y	-0.951807	-3.58824
4_54490020_T_C	rs11723914	4	54490020	T	C	-0.0068	0.993049	0.977517	1.00908	0.3932	11	rs11723914	0.4119	4	54490020	T	C	0.6068	1.007	0.991	1.023	0.0068	0.0083	85934	401577	4	54490020	4	54490020	*	rs11723914	Y	55356187	rs11723914	T	C	0.6035	-0.0071	0.0018	5.2e-05	692368	55356187	54490020	4	54490020	4	54490020	*	Y	-0.819277	-3.94444
4_54491162_G_A	rs1507953	4	54491162	G	A	-0.0068	0.993	0.977	1.01	0.3932	10	rs1507953	0.4176	4	54491162	A	G	0.3932	0.993	0.977	1.01	-0.0068	0.0083	85934	401577	4	54491162	4	54491162	*	rs1507953	R	55357329	rs1507953	A	G	0.3965	0.0071	0.0018	4.9e-05	692273	55357329	54491162	4	54491162	4	54491162	*	R	-0.819277	3.94444
4_54491702_T_A	rs2135970	4	54491702	T	A	-0.0081	0.992	0.976	1.008	0.5927	5	rs2135970	0.3278	4	54491702	A	T	0.5927	0.992	0.976	1.008	-0.0081	0.0083	85934	401577	4	54491702	4	54491702	*	rs2135970	W	55357869	rs2135970	A	T	0.5891	0.0062	0.0017	0.00041	692154	55357869	54491702	4	54491702	4	54491702	*	W	-0.975904	3.64706
4_54491823_T_C	rs7676607	4	54491823	T	C	-0.0068	0.993049	0.977517	1.00908	0.3931	11	rs7676607	0.4142	4	54491823	T	C	0.6069	1.007	0.991	1.023	0.0068	0.0083	85934	401577	4	54491823	4	54491823	*	rs7676607	Y	55357990	rs7676607	T	C	0.6031	-0.007	0.0018	5.8e-05	691362	55357990	54491823	4	54491823	4	54491823	*	Y	-0.819277	-3.88889
4_54492198_G_A	rs2166019	4	54492198	G	A	-0.0082	0.992	0.976	1.008	0.5934	10	rs2166019	0.3244	4	54492198	A	G	0.5934	0.992	0.976	1.008	-0.0082	0.0083	85934	401577	4	54492198	4	54492198	*	rs2166019	R	55358365	rs2166019	A	G	0.5891	0.0062	0.0017	0.0004	692031	55358365	54492198	4	54492198	4	54492198	*	R	-0.987952	3.64706
4_54493290_C_A	rs1911676	4	54493290	C	A	0.0079	1.008	0.992	1.024	0.4006	10	rs1911676	0.3404	4	54493290	A	C	0.4006	1.008	0.992	1.024	0.0079	0.0083	85934	401577	4	54493290	4	54493290	*	rs1911676	H	55359457	rs1911676	A	C	0.4066	-0.0062	0.0017	0.00041	692209	55359457	54493290	4	54493290	4	54493290	*	H	0.951807	-3.64706
4_54495225_G_A	rs1157106	4	54495225	G	A	-0.0081	0.992	0.976	1.008	0.5948	10	rs1157106	0.3261	4	54495225	A	G	0.5948	0.992	0.976	1.008	-0.0081	0.0083	85934	401577	4	54495225	4	54495225	*	rs1157106	R	55361392	rs1157106	A	G	0.5895	0.0062	0.0017	0.0004	692575	55361392	54495225	4	54495225	4	54495225	*	R	-0.975904	3.64706
4_54496076_G_A	rs11721890	4	54496076	G	A	-0.0082	0.992	0.976	1.008	0.5928	10	rs11721890	0.3223	4	54496076	A	G	0.5928	0.992	0.976	1.008	-0.0082	0.0083	85934	401577	4	54496076	4	54496076	*	rs11721890	R	55362243	rs11721890	A	G	0.5895	0.0062	0.0017	0.00041	692498	55362243	54496076	4	54496076	4	54496076	*	R	-0.987952	3.64706
4_54496343_C_T	rs11133331	4	54496343	C	T	-0.0082	0.992	0.976	1.008	0.5927	10	rs11133331	0.323	4	54496343	T	C	0.5927	0.992	0.976	1.008	-0.0082	0.0083	85934	401577	4	54496343	4	54496343	*	rs11133331	Y	55362510	rs11133331	T	C	0.5892	0.0062	0.0017	0.00036	692514	55362510	54496343	4	54496343	4	54496343	*	Y	-0.987952	3.64706
4_54496462_A_C	rs11133332	4	54496462	A	C	-0.0083	0.992063	0.97561	1.00806	0.5931	11	rs11133332	0.3163	4	54496462	A	C	0.4069	1.008	0.992	1.025	0.0083	0.0083	85934	401577	4	54496462	4	54496462	*	rs11133332	M	55362629	rs11133332	A	C	0.4105	-0.0062	0.0017	0.00039	692532	55362629	54496462	4	54496462	4	54496462	*	M	-1	-3.64706
4_54496614_C_T	rs12506644	4	54496614	C	T	-0.0085	0.992	0.976	1.008	0.5924	10	rs12506644	0.3051	4	54496614	T	C	0.5924	0.992	0.976	1.008	-0.0085	0.0083	85934	401577	4	54496614	4	54496614	*	rs12506644	Y	55362781	rs12506644	T	C	0.5894	0.0062	0.0017	0.00036	692500	55362781	54496614	4	54496614	4	54496614	*	Y	-1.0241	3.64706
4_54498057_C_T	rs1507972	4	54498057	C	T	-0.0083	0.992	0.976	1.008	0.588	10	rs1507972	0.3186	4	54498057	T	C	0.588	0.992	0.976	1.008	-0.0083	0.0083	85934	401577	4	54498057	4	54498057	*	rs1507972	Y	55364224	rs1507972	T	C	0.5895	0.0064	0.0017	0.00026	686870	55364224	54498057	4	54498057	4	54498057	*	Y	-1	3.76471
4_54498409_C_T	rs4864516	4	54498409	C	T	-0.0096	0.99	0.974	1.007	0.5929	10	rs4864516	0.2484	4	54498409	T	C	0.5929	0.99	0.974	1.007	-0.0096	0.0083	85934	401577	4	54498409	4	54498409	*	rs4864516	Y	55364576	rs4864516	T	C	0.5904	0.0064	0.0017	0.00024	688778	55364576	54498409	4	54498409	4	54498409	*	Y	-1.15663	3.76471
4_54498523_G_A	rs1396068	4	54498523	G	A	-0.0096	0.99	0.974	1.007	0.5927	10	rs1396068	0.2455	4	54498523	A	G	0.5927	0.99	0.974	1.007	-0.0096	0.0083	85934	401577	4	54498523	4	54498523	*	rs1396068	R	55364690	rs1396068	A	G	0.5899	0.0062	0.0017	0.00036	688769	55364690	54498523	4	54498523	4	54498523	*	R	-1.15663	3.64706
4_54498972_G_T	rs13126462	4	54498972	G	T	-0.0088	0.991	0.975	1.007	0.5929	10	rs13126462	0.2901	4	54498972	T	G	0.5929	0.991	0.975	1.007	-0.0088	0.0083	85934	401577	4	54498972	4	54498972	*	rs13126462	K	55365139	rs13126462	T	G	0.5903	0.0063	0.0017	0.00029	689115	55365139	54498972	4	54498972	4	54498972	*	K	-1.06024	3.70588
4_54500464_G_C	rs995716	4	54500464	G	C	-0.0082	0.992	0.976	1.008	0.4401	5	rs995716	0.3161	4	54500464	C	G	0.4401	0.992	0.976	1.008	-0.0082	0.0082	85934	401577	4	54500464	4	54500464	*	rs995716	S	55366631	rs995716	C	G	0.442	0.006	0.0017	0.00049	689345	55366631	54500464	4	54500464	4	54500464	*	S	-1	3.52941
4_54502535_T_C	rs6838519	4	54502535	T	C	-0.0074	0.993049	0.976562	1.00908	0.6023	11	rs6838519	0.3748	4	54502535	T	C	0.3977	1.007	0.991	1.024	0.0074	0.0083	85934	401577	4	54502535	4	54502535	*	rs6838519	Y	55368702	rs6838519	T	C	0.3998	-0.0063	0.0018	0.00033	689308	55368702	54502535	4	54502535	4	54502535	*	Y	-0.891566	-3.5
4_54526064_T_A	rs1911681	4	54526064	T	A	-0.0076	0.992	0.977	1.009	0.5153	5	rs1911681	0.3517	4	54526064	A	T	0.5153	0.992	0.977	1.009	-0.0076	0.0082	85934	401577	4	54526064	4	54526064	*	rs1911681	W	55392231	rs1911681	A	T	0.5129	0.0067	0.0017	0.00011	684538	55392231	54526064	4	54526064	4	54526064	*	W	-0.926829	3.94118
4_54527252_C_T	rs4864905	4	54527252	C	T	-0.0083	0.992	0.976	1.008	0.5157	10	rs4864905	0.3116	4	54527252	T	C	0.5157	0.992	0.976	1.008	-0.0083	0.0082	85934	401577	4	54527252	4	54527252	*	rs4864905	Y	55393419	rs4864905	T	C	0.5125	0.0066	0.0017	0.00014	682836	55393419	54527252	4	54527252	4	54527252	*	Y	-1.0122	3.88235
4_54527328_T_C	rs4864517	4	54527328	T	C	-0.0083	0.992063	0.97561	1.00806	0.5151	11	rs4864517	0.3127	4	54527328	T	C	0.4849	1.008	0.992	1.025	0.0083	0.0082	85934	401577	4	54527328	4	54527328	*	rs4864517	Y	55393495	rs4864517	T	C	0.4871	-0.0067	0.0017	9.8e-05	682674	55393495	54527328	4	54527328	4	54527328	*	Y	-1.0122	-3.94118
4_54583449_A_G	rs4864910	4	54583449	A	G	0.0087	1.00908	0.992063	1.02564	0.3348	11	rs4864910	0.3089	4	54583449	A	G	0.6652	0.991	0.975	1.008	-0.0087	0.0086	85934	401577	4	54583449	4	54583449	*	rs4864910	D	55449616	rs4864910	A	G	0.6711	0.0062	0.0017	0.00038	789143	55449616	54583449	4	54583449	4	54583449	*	D	1.01163	3.64706
4_54584261_T_C	rs11942683	4	54584261	T	C	0.0084	1.00806	0.992063	1.02564	0.3321	11	rs11942683	0.3328	4	54584261	T	C	0.6679	0.992	0.975	1.008	-0.0084	0.0086	85934	401577	4	54584261	4	54584261	*	rs11942683	Y	55450428	rs11942683	T	C	0.6724	0.0064	0.0019	0.0005	686819	55450428	54584261	4	54584261	4	54584261	*	Y	0.976744	3.36842
4_54586245_G_C	rs11930260	4	54586245	G	C	0.0088	1.009	0.992	1.026	0.3333	5	rs11930260	0.3081	4	54586245	C	G	0.3333	1.009	0.992	1.026	0.0088	0.0086	85934	401577	4	54586245	4	54586245	*	rs11930260	S	55452412	rs11930260	C	G	0.33	-0.0065	0.0018	0.00047	688363	55452412	54586245	4	54586245	4	54586245	*	S	1.02326	-3.61111
4_54609150_C_G	rs2703479	4	54609150	C	G	0.0072	1.00705	0.99108	1.02354	0.4679	6	rs2703479	0.3795	4	54609150	C	G	0.5321	0.993	0.977	1.009	-0.0072	0.0082	85934	401577	4	54609150	4	54609150	*	rs2703479	V	55475317	rs2703479	C	G	0.5348	0.0061	0.0017	0.00049	682624	55475317	54609150	4	54609150	4	54609150	*	V	0.878049	3.58824
4_54613857_T_C	rs17230634	4	54613857	T	C	-0.0096	0.990099	0.97371	1.00705	0.3713	11	rs17230634	0.2566	4	54613857	T	C	0.6287	1.01	0.993	1.027	0.0096	0.0085	85934	401577	4	54613857	4	54613857	*	rs17230634	Y	55480024	rs17230634	T	C	0.6213	0.0068	0.0018	0.00011	686625	55480024	54613857	4	54613857	4	54613857	*	Y	-1.12941	3.77778
4_54614625_C_T	rs17230697	4	54614625	C	T	-0.0045	0.996	0.979	1.012	0.3615	10	rs17230697	0.5938	4	54614625	T	C	0.3615	0.996	0.979	1.012	-0.0045	0.0085	85934	401577	4	54614625	4	54614625	*	rs17230697	Y	55480792	rs17230697	T	C	0.3668	-0.0072	0.0018	6.3e-05	685130	55480792	54614625	4	54614625	4	54614625	*	Y	-0.529412	-4
4_54615418_C_T	rs987397	4	54615418	C	T	-0.0004	1	0.983	1.016	0.4235	10	rs987397	0.9649	4	54615418	T	C	0.4235	1	0.983	1.016	-0.0004	0.0083	85934	401577	4	54615418	4	54615418	*	rs987397	Y	55481585	rs987397	T	C	0.4324	-0.0085	0.0018	1.5e-06	686437	55481585	54615418	4	54615418	4	54615418	*	Y	-0.0481928	-4.72222
4_54616651_C_T	rs2537859	4	54616651	C	T	0.0008	1.001	0.985	1.017	0.426	10	rs2537859	0.9273	4	54616651	T	C	0.426	1.001	0.985	1.017	0.0008	0.0083	85934	401577	4	54616651	4	54616651	*	rs2537859	Y	55482818	rs2537859	T	C	0.4343	-0.0087	0.0018	7.7e-07	690943	55482818	54616651	4	54616651	4	54616651	*	Y	0.0963855	-4.83333
4_54619961_G_A	rs2703456	4	54619961	G	A	0.018	1.018	1.002	1.035	0.3859	10	rs2703456	0.03121	4	54619961	A	G	0.3859	1.018	1.002	1.035	0.018	0.0084	85934	401577	4	54619961	4	54619961	*	rs2703456	R	55486128	rs2703456	A	G	0.3834	-0.0131	0.0019	5.8e-12	526779	55486128	54619961	4	54619961	4	54619961	*	R	2.14286	-6.89474
4_54620015_A_G	rs7675203	4	54620015	A	G	0.0183	1.01833	1.002	1.0352	0.3859	11	rs7675203	0.02888	4	54620015	A	G	0.6141	0.982	0.966	0.998	-0.0183	0.0084	85934	401577	4	54620015	4	54620015	*	rs7675203	R	55486182	rs7675203	A	G	0.6165	0.0116	0.0018	5.1e-11	690720	55486182	54620015	4	54620015	4	54620015	*	R	2.17857	6.44444
4_54620100_C_T	rs7697799	4	54620100	C	T	0.0182	1.018	1.002	1.035	0.3857	10	rs7697799	0.02993	4	54620100	T	C	0.3857	1.018	1.002	1.035	0.0182	0.0084	85934	401577	4	54620100	4	54620100	*	rs7697799	B	55486267	rs7697799	T	C	0.3837	-0.0117	0.0018	3.5e-11	691002	55486267	54620100	4	54620100	4	54620100	*	B	2.16667	-6.5
4_54620624_G_T	rs12512899	4	54620624	G	T	0.018	1.018	1.002	1.035	0.3874	10	rs12512899	0.03058	4	54620624	T	G	0.3874	1.018	1.002	1.035	0.018	0.0083	85934	401577	4	54620624	4	54620624	*	rs12512899	K	55486791	rs12512899	T	G	0.3893	-0.0116	0.0018	4e-11	691643	55486791	54620624	4	54620624	4	54620624	*	K	2.16867	-6.44444
4_54621344_T_C	rs13138563	4	54621344	T	C	0.018	1.01833	1.002	1.0352	0.3858	11	rs13138563	0.0316	4	54621344	T	C	0.6142	0.982	0.966	0.998	-0.018	0.0084	85934	401577	4	54621344	4	54621344	*	rs13138563	Y	55487511	rs13138563	T	C	0.6107	0.0115	0.0018	4.6e-11	691579	55487511	54621344	4	54621344	4	54621344	*	Y	2.14286	6.38889
4_54621573_C_T	rs11730497	4	54621573	C	T	0.018	1.018	1.002	1.035	0.3857	10	rs11730497	0.03169	4	54621573	T	C	0.3857	1.018	1.002	1.035	0.018	0.0084	85934	401577	4	54621573	4	54621573	*	rs11730497	Y	55487740	rs11730497	T	C	0.3893	-0.0115	0.0018	5.3e-11	691621	55487740	54621573	4	54621573	4	54621573	*	Y	2.14286	-6.38889
4_54622476_G_A	rs2215726	4	54622476	G	A	0.0172	1.017	1.001	1.034	0.3851	10	rs2215726	0.03923	4	54622476	A	G	0.3851	1.017	1.001	1.034	0.0172	0.0084	85934	401577	4	54622476	4	54622476	*	rs2215726	R	55488643	rs2215726	A	G	0.3892	-0.0114	0.0018	6.5e-11	691709	55488643	54622476	4	54622476	4	54622476	*	R	2.04762	-6.33333
4_54623420_T_C	rs12498193	4	54623420	T	C	0.0169	1.01729	1	1.03413	0.3859	11	rs12498193	0.04335	4	54623420	T	C	0.6141	0.983	0.967	1	-0.0169	0.0084	85934	401577	4	54623420	4	54623420	*	rs12498193	Y	55489587	rs12498193	T	C	0.6107	0.0115	0.0018	5.4e-11	691662	55489587	54623420	4	54623420	4	54623420	*	Y	2.0119	6.38889
4_54625737_T_G	rs759082	4	54625737	T	G	0.0163	1.01626	1	1.03306	0.3861	11	rs759082	0.05016	4	54625737	T	G	0.6139	0.984	0.968	1	-0.0163	0.0083	85934	401577	4	54625737	4	54625737	*	rs759082	K	55491904	rs759082	T	G	0.6079	0.0116	0.0018	3.2e-11	691202	55491904	54625737	4	54625737	4	54625737	*	K	1.96386	6.44444
4_54626500_C_T	rs7656845	4	54626500	C	T	0.0169	1.017	1	1.034	0.3857	10	rs7656845	0.04305	4	54626500	T	C	0.3857	1.017	1	1.034	0.0169	0.0084	85934	401577	4	54626500	4	54626500	*	rs7656845	Y	55492667	rs7656845	T	C	0.3897	-0.0115	0.0018	4.9e-11	692117	55492667	54626500	4	54626500	4	54626500	*	Y	2.0119	-6.38889
4_54626523_C_T	rs7656858	4	54626523	C	T	0.0167	1.017	1	1.034	0.3852	10	rs7656858	0.04583	4	54626523	T	C	0.3852	1.017	1	1.034	0.0167	0.0084	85934	401577	4	54626523	4	54626523	*	rs7656858	Y	55492690	rs7656858	T	C	0.3894	-0.0114	0.0018	6.1e-11	692424	55492690	54626523	4	54626523	4	54626523	*	Y	1.9881	-6.33333
4_54626594_G_A	rs7655556	4	54626594	G	A	0.0169	1.017	1	1.034	0.3857	10	rs7655556	0.04345	4	54626594	A	G	0.3857	1.017	1	1.034	0.0169	0.0084	85934	401577	4	54626594	4	54626594	*	rs7655556	R	55492761	rs7655556	A	G	0.3897	-0.0116	0.0018	4.1e-11	692110	55492761	54626594	4	54626594	4	54626594	*	R	2.0119	-6.44444
4_54626649_G_T	rs7655588	4	54626649	G	T	0.0167	1.017	1	1.034	0.3849	10	rs7655588	0.04554	4	54626649	T	G	0.3849	1.017	1	1.034	0.0167	0.0084	85934	401577	4	54626649	4	54626649	*	rs7655588	K	55492816	rs7655588	T	G	0.3894	-0.0115	0.0018	5.2e-11	692146	55492816	54626649	4	54626649	4	54626649	*	K	1.9881	-6.38889
4_54629626_T_A	rs6815910	4	54629626	T	A	0.0109	1.011	0.995	1.027	0.5399	5	rs6815910	0.1844	4	54629626	A	T	0.5399	1.011	0.995	1.027	0.0109	0.0082	85934	401577	4	54629626	4	54629626	*	rs6815910	W	55495793	rs6815910	A	T	0.5435	-0.0128	0.0017	1.4e-13	689263	55495793	54629626	4	54629626	4	54629626	*	W	1.32927	-7.52941
4_54630095_G_T	rs17827760	4	54630095	G	T	0.0214	1.022	1.005	1.039	0.3617	10	rs17827760	0.01139	4	54630095	T	G	0.3617	1.022	1.005	1.039	0.0214	0.0085	85934	401577	4	54630095	4	54630095	*	rs17827760	K	55496262	rs17827760	T	G	0.3654	-0.0114	0.0018	1.2e-10	689511	55496262	54630095	4	54630095	4	54630095	*	K	2.51765	-6.33333
4_54631000_C_T	rs13140079	4	54631000	C	T	0.011	1.011	0.995	1.027	0.5394	10	rs13140079	0.1794	4	54631000	T	C	0.5394	1.011	0.995	1.027	0.011	0.0082	85934	401577	4	54631000	4	54631000	*	rs13140079	Y	55497167	rs13140079	T	C	0.5429	-0.0127	0.0017	1.7e-13	689479	55497167	54631000	4	54631000	4	54631000	*	Y	1.34146	-7.47059
4_54631279_T_A	rs13121174	4	54631279	T	A	0.0217	1.022	1.005	1.039	0.3628	5	rs13121174	0.01044	4	54631279	A	T	0.3628	1.022	1.005	1.039	0.0217	0.0085	85934	401577	4	54631279	4	54631279	*	rs13121174	W	55497446	rs13121174	A	T	0.3654	-0.0115	0.0018	7.5e-11	690599	55497446	54631279	4	54631279	4	54631279	*	W	2.55294	-6.38889
4_54631754_C_G	rs11736073	4	54631754	C	G	0.0116	1.01215	0.996016	1.02775	0.5398	6	rs11736073	0.1572	4	54631754	C	G	0.4602	0.988	0.973	1.004	-0.0116	0.0082	85934	401577	4	54631754	4	54631754	*	rs11736073	S	55497921	rs11736073	C	G	0.4561	0.0128	0.0017	1.4e-13	689447	55497921	54631754	4	54631754	4	54631754	*	S	1.41463	7.52941
4_54633643_T_G	rs6554194	4	54633643	T	G	0.0114	1.01112	0.995025	1.02775	0.5396	11	rs6554194	0.1631	4	54633643	T	G	0.4604	0.989	0.973	1.005	-0.0114	0.0082	85934	401577	4	54633643	4	54633643	*	rs6554194	K	55499810	rs6554194	T	G	0.4565	0.0127	0.0017	1.7e-13	690660	55499810	54633643	4	54633643	4	54633643	*	K	1.39024	7.47059
4_54634059_C_A	rs6831020	4	54634059	C	A	0.0205	1.021	1.003	1.039	0.2835	10	rs6831020	0.02417	4	54634059	A	C	0.2835	1.021	1.003	1.039	0.0205	0.0091	85934	401577	4	54634059	4	54634059	*	rs6831020	M	55500226	rs6831020	A	C	0.2793	-0.0137	0.0019	7.5e-13	690557	55500226	54634059	4	54634059	4	54634059	*	M	2.25275	-7.21053
4_54634942_C_G	rs6554196	4	54634942	C	G	0.0221	1.02249	1.00503	1.0395	0.363	6	rs6554196	0.009019	4	54634942	C	G	0.637	0.978	0.962	0.995	-0.0221	0.0085	85934	401577	4	54634942	4	54634942	*	rs6554196	S	55501109	rs6554196	C	G	0.6346	0.0115	0.0018	8.1e-11	692090	55501109	54634942	4	54634942	4	54634942	*	S	2.6	6.38889
4_54635028_C_T	rs6554197	4	54635028	C	T	0.0122	1.012	0.996	1.029	0.5721	10	rs6554197	0.1377	4	54635028	T	C	0.5721	1.012	0.996	1.029	0.0122	0.0082	85934	401577	4	54635028	4	54635028	*	rs6554197	Y	55501195	rs6554197	T	C	0.5773	-0.0123	0.0017	2.5e-12	689437	55501195	54635028	4	54635028	4	54635028	*	Y	1.4878	-7.23529
4_54635561_A_G	rs13106834	4	54635561	A	G	0.0207	1.02041	1.00503	1.03734	0.4755	11	rs13106834	0.01092	4	54635561	A	G	0.5245	0.98	0.964	0.995	-0.0207	0.0081	85934	401577	4	54635561	4	54635561	*	rs13106834	R	55501728	rs13106834	A	G	0.5248	0.012	0.0017	2.3e-12	692423	55501728	54635561	4	54635561	4	54635561	*	R	2.55556	7.05882
4_54639193_A_G	rs2192158	4	54639193	A	G	0.0119	1.01215	0.996016	1.02881	0.5372	11	rs2192158	0.144	4	54639193	A	G	0.4628	0.988	0.972	1.004	-0.0119	0.0082	85934	401577	4	54639193	4	54639193	*	rs2192158	R	55505360	rs2192158	A	G	0.4601	0.0129	0.0017	8.3e-14	690727	55505360	54639193	4	54639193	4	54639193	*	R	1.45122	7.58824
4_54639362_C_G	rs2192159	4	54639362	C	G	0.0119	1.01215	0.996016	1.02881	0.5378	6	rs2192159	0.1466	4	54639362	C	G	0.4622	0.988	0.972	1.004	-0.0119	0.0082	85934	401577	4	54639362	4	54639362	*	rs2192159	S	55505529	rs2192159	C	G	0.4589	0.0128	0.0017	1.4e-13	690752	55505529	54639362	4	54639362	4	54639362	*	S	1.45122	7.52941
4_54639766_T_A	rs12504135	4	54639766	T	A	0.0117	1.012	0.996	1.028	0.5368	5	rs12504135	0.1504	4	54639766	A	T	0.5368	1.012	0.996	1.028	0.0117	0.0082	85934	401577	4	54639766	4	54639766	*	rs12504135	W	55505933	rs12504135	A	T	0.5408	-0.0126	0.0017	2.2e-13	690457	55505933	54639766	4	54639766	4	54639766	*	W	1.42683	-7.41176
4_54642497_G_A	rs7679314	4	54642497	G	A	0.0102	1.01	0.994	1.027	0.5748	10	rs7679314	0.2184	4	54642497	A	G	0.5748	1.01	0.994	1.027	0.0102	0.0083	85934	401577	4	54642497	4	54642497	*	rs7679314	R	55508664	rs7679314	A	G	0.5781	-0.0113	0.0018	1e-10	688650	55508664	54642497	4	54642497	4	54642497	*	R	1.22892	-6.27778
4_54644695_C_T	rs10488849	4	54644695	C	T	0.0098	1.01	0.994	1.026	0.5454	10	rs10488849	0.2328	4	54644695	T	C	0.5454	1.01	0.994	1.026	0.0098	0.0082	85934	401577	4	54644695	4	54644695	*	rs10488849	Y	55510862	rs10488849	T	C	0.545	-0.0117	0.0017	1.2e-11	690377	55510862	54644695	4	54644695	4	54644695	*	Y	1.19512	-6.88235
4_54644915_A_C	rs10488848	4	54644915	A	C	-0.0279	0.972763	0.928505	1.01937	0.0319	11	rs10488848	0.24	4	54644915	A	C	0.9681	1.028	0.981	1.077	0.0279	0.0238	85934	401577	4	54644915	4	54644915	*	rs10488848	M	55511082	rs10488848	A	C	0.96814	-0.0211	0.0053	7.7e-05	654019	55511082	54644915	4	54644915	4	54644915	*	M	-1.17227	-3.98113
4_54645331_G_A	rs11940731	4	54645331	G	A	0.0101	1.01	0.994	1.027	0.5433	10	rs11940731	0.2174	4	54645331	A	G	0.5433	1.01	0.994	1.027	0.0101	0.0082	85934	401577	4	54645331	4	54645331	*	rs11940731	R	55511498	rs11940731	A	G	0.542	-0.0117	0.0017	1.1e-11	691139	55511498	54645331	4	54645331	4	54645331	*	R	1.23171	-6.88235
4_54645899_T_C	rs7695300	4	54645899	T	C	0.0094	1.00908	0.993049	1.02564	0.544	11	rs7695300	0.2507	4	54645899	T	C	0.456	0.991	0.975	1.007	-0.0094	0.0082	85934	401577	4	54645899	4	54645899	*	rs7695300	Y	55512066	rs7695300	T	C	0.4565	0.0118	0.0017	6.8e-12	691036	55512066	54645899	4	54645899	4	54645899	*	Y	1.14634	6.94118
4_54647108_T_C	rs11133338	4	54647108	T	C	0.017	1.01729	0.999001	1.0352	0.2883	11	rs11133338	0.06056	4	54647108	T	C	0.7117	0.983	0.966	1.001	-0.017	0.0091	85934	401577	4	54647108	4	54647108	*	rs11133338	Y	55513275	rs11133338	T	C	0.7194	0.0121	0.0019	2.1e-10	685894	55513275	54647108	4	54647108	4	54647108	*	Y	1.86813	6.36842
4_54649192_A_G	rs6825657	4	54649192	A	G	0.018	1.01833	1.002	1.0352	0.3684	11	rs6825657	0.03292	4	54649192	A	G	0.6316	0.982	0.966	0.998	-0.018	0.0084	85934	401577	4	54649192	4	54649192	*	rs6825657	R	55515359	rs6825657	A	G	0.6319	0.0105	0.0018	2.7e-09	690408	55515359	54649192	4	54649192	4	54649192	*	R	2.14286	5.83333
4_54650838_G_T	rs4241987	4	54650838	G	T	0.008	1.008	0.992	1.024	0.4356	10	rs4241987	0.3255	4	54650838	T	G	0.4356	1.008	0.992	1.024	0.008	0.0082	85934	401577	4	54650838	4	54650838	*	rs4241987	K	55517005	rs4241987	T	G	0.4366	-0.0107	0.0017	5.1e-10	690581	55517005	54650838	4	54650838	4	54650838	*	K	0.97561	-6.29412
4_54653581_A_G	rs13147869	4	54653581	A	G	0.0095	1.00908	0.993049	1.02564	0.4339	11	rs13147869	0.2468	4	54653581	A	G	0.5661	0.991	0.975	1.007	-0.0095	0.0082	85934	401577	4	54653581	4	54653581	*	rs13147869	R	55519748	rs13147869	A	G	0.5629	0.0109	0.0017	2.8e-10	692276	55519748	54653581	4	54653581	4	54653581	*	R	1.15854	6.41176
4_54653605_G_T	rs13119906	4	54653605	G	T	0.0098	1.01	0.994	1.026	0.4342	10	rs13119906	0.2339	4	54653605	T	G	0.4342	1.01	0.994	1.026	0.0098	0.0082	85934	401577	4	54653605	4	54653605	*	rs13119906	K	55519772	rs13119906	T	G	0.4369	-0.0108	0.0017	3.7e-10	692566	55519772	54653605	4	54653605	4	54653605	*	K	1.19512	-6.35294
4_54654850_G_A	rs2159935	4	54654850	G	A	0.0184	1.019	1.003	1.035	0.4806	10	rs2159935	0.02402	4	54654850	A	G	0.4806	1.019	1.003	1.035	0.0184	0.0081	85934	401577	4	54654850	4	54654850	*	rs2159935	D	55521017	rs2159935	A	G	0.4768	-0.0106	0.0017	7.5e-10	690725	55521017	54654850	4	54654850	4	54654850	*	D	2.2716	-6.23529
4_54655993_G_A	rs6554198	4	54655993	G	A	0.0104	1.01	0.994	1.027	0.5781	10	rs6554198	0.209	4	54655993	A	G	0.5781	1.01	0.994	1.027	0.0104	0.0083	85934	401577	4	54655993	4	54655993	*	rs6554198	R	55522160	rs6554198	A	G	0.5796	-0.0108	0.0018	6.4e-10	689864	55522160	54655993	4	54655993	4	54655993	*	R	1.25301	-6
4_54656321_G_T	rs6554199	4	54656321	G	T	0.0091	1.009	0.993	1.025	0.5448	10	rs6554199	0.2653	4	54656321	T	G	0.5448	1.009	0.993	1.025	0.0091	0.0082	85934	401577	4	54656321	4	54656321	*	rs6554199	K	55522488	rs6554199	T	G	0.5457	-0.0114	0.0017	3.9e-11	691183	55522488	54656321	4	54656321	4	54656321	*	K	1.10976	-6.70588
4_54658566_G_T	rs3822213	4	54658566	G	T	0.0192	1.019	1.003	1.036	0.3682	10	rs3822213	0.02305	4	54658566	T	G	0.3682	1.019	1.003	1.036	0.0192	0.0084	85934	401577	4	54658566	4	54658566	*	rs3822213	D	55524733	rs3822213	T	G	0.369	-0.0107	0.0018	2e-09	684524	55524733	54658566	4	54658566	4	54658566	*	D	2.28571	-5.94444
4_54659666_T_C	rs2237038	4	54659666	T	C	0.0097	1.0101	0.994036	1.02564	0.5459	11	rs2237038	0.2376	4	54659666	T	C	0.4541	0.99	0.975	1.006	-0.0097	0.0082	85934	401577	4	54659666	4	54659666	*	rs2237038	Y	55525833	rs2237038	T	C	0.4539	0.0114	0.0017	3.4e-11	691435	55525833	54659666	4	54659666	4	54659666	*	Y	1.18293	6.70588
4_54659763_A_C	rs2237037	4	54659763	A	C	0.0096	1.0101	0.994036	1.02564	0.5458	11	rs2237037	0.2395	4	54659763	A	C	0.4542	0.99	0.975	1.006	-0.0096	0.0082	85934	401577	4	54659763	4	54659763	*	rs2237037	M	55525930	rs2237037	A	C	0.4539	0.0116	0.0017	2.3e-11	686141	55525930	54659763	4	54659763	4	54659763	*	M	1.17073	6.82353
4_54660085_G_T	rs2237035	4	54660085	G	T	0.0194	1.02	1.003	1.037	0.3683	10	rs2237035	0.02132	4	54660085	T	G	0.3683	1.02	1.003	1.037	0.0194	0.0084	85934	401577	4	54660085	4	54660085	*	rs2237035	K	55526251	rs2237035	T	G	0.3699	-0.0106	0.0018	3.8e-09	688818	55526251	54660085	4	54660085	4	54660085	*	K	2.30952	-5.88889
4_54660754_G_T	rs3819389	4	54660754	G	T	0.0186	1.019	1.002	1.036	0.3689	10	rs3819389	0.02778	4	54660754	T	G	0.3689	1.019	1.002	1.036	0.0186	0.0084	85934	401577	4	54660754	4	54660754	*	rs3819389	K	55526920	rs3819389	T	G	0.369	-0.0108	0.0018	1.8e-09	688407	55526920	54660754	4	54660754	4	54660754	*	K	2.21429	-6
4_54660796_G_T	rs981959	4	54660796	G	T	0.0099	1.01	0.994	1.026	0.5461	10	rs981959	0.2247	4	54660796	T	G	0.5461	1.01	0.994	1.026	0.0099	0.0082	85934	401577	4	54660796	4	54660796	*	rs981959	K	55526962	rs981959	T	G	0.5462	-0.0116	0.0017	1.9e-11	692187	55526962	54660796	4	54660796	4	54660796	*	K	1.20732	-6.82353
4_54660899_A_G	rs3819387	4	54660899	A	G	0.0186	1.01833	1.002	1.0352	0.3686	11	rs3819387	0.02724	4	54660899	A	G	0.6314	0.982	0.966	0.998	-0.0186	0.0084	85934	401577	4	54660899	4	54660899	*	rs3819387	R	55527065	rs3819387	A	G	0.631	0.0105	0.0018	2.6e-09	690904	55527065	54660899	4	54660899	4	54660899	*	R	2.21429	5.83333
4_54663243_G_C	rs6554200	4	54663243	G	C	0.0096	1.01	0.994	1.026	0.5463	5	rs6554200	0.242	4	54663243	C	G	0.5463	1.01	0.994	1.026	0.0096	0.0082	85934	401577	4	54663243	4	54663243	*	rs6554200	S	55529409	rs6554200	C	G	0.5463	-0.0116	0.0017	2.1e-11	685339	55529409	54663243	4	54663243	4	54663243	*	S	1.17073	-6.82353
4_54667455_A_T	rs2282778	4	54667455	A	T	0.0182	1.01833	1.002	1.0352	0.3689	6	rs2282778	0.03173	4	54667455	A	T	0.6311	0.982	0.966	0.998	-0.0182	0.0085	85934	401577	4	54667455	4	54667455	*	rs2282778	W	55533621	rs2282778	A	T	0.6303	0.0106	0.0018	2e-09	684150	55533621	54667455	4	54667455	4	54667455	*	W	2.14118	5.88889
4_54669150_A_T	rs7684000	4	54669150	A	T	0.0172	1.01729	1.001	1.03413	0.4057	6	rs7684000	0.03894	4	54669150	A	T	0.5943	0.983	0.967	0.999	-0.0172	0.0083	85934	401577	4	54669150	4	54669150	*	rs7684000	W	55535316	rs7684000	A	T	0.5915	0.0095	0.0018	7.9e-08	680292	55535316	54669150	4	54669150	4	54669150	*	W	2.07229	5.27778
4_54669170_G_A	rs2237029	4	54669170	G	A	0.0104	1.01	0.994	1.027	0.5955	10	rs2237029	0.2155	4	54669170	A	G	0.5955	1.01	0.994	1.027	0.0104	0.0084	85934	401577	4	54669170	4	54669170	*	rs2237029	R	55535336	rs2237029	A	G	0.5905	-0.0112	0.0018	3e-10	680723	55535336	54669170	4	54669170	4	54669170	*	R	1.2381	-6.22222
4_54670209_T_G	rs2237028	4	54670209	T	G	0.017	1.01729	1.001	1.03413	0.4259	11	rs2237028	0.03972	4	54670209	T	G	0.5741	0.983	0.967	0.999	-0.017	0.0083	85934	401577	4	54670209	4	54670209	*	rs2237028	K	55536375	rs2237028	T	G	0.573	0.0104	0.0018	3.2e-09	678310	55536375	54670209	4	54670209	4	54670209	*	K	2.04819	5.77778
4_54670848_T_C	rs2017472	4	54670848	T	C	0.0175	1.01729	1.001	1.03413	0.4581	11	rs2017472	0.03387	4	54670848	T	C	0.5419	0.983	0.967	0.999	-0.0175	0.0082	85934	401577	4	54670848	4	54670848	*	rs2017472	Y	55537014	rs2017472	T	C	0.5406	0.0095	0.0018	6.1e-08	676654	55537014	54670848	4	54670848	4	54670848	*	Y	2.13415	5.27778
4_54671315_C_G	rs759083	4	54671315	C	G	0.0191	1.01937	1.002	1.03627	0.3736	6	rs759083	0.02372	4	54671315	C	G	0.6264	0.981	0.965	0.998	-0.0191	0.0085	85934	401577	4	54671315	4	54671315	*	rs759083	B	55537481	rs759083	C	G	0.6262	0.0101	0.0018	1.3e-08	677963	55537481	54671315	4	54671315	4	54671315	*	B	2.24706	5.61111
4_54672181_G_C	rs13128858	4	54672181	G	C	0.0194	1.02	1.003	1.037	0.3736	5	rs13128858	0.0218	4	54672181	C	G	0.3736	1.02	1.003	1.037	0.0194	0.0085	85934	401577	4	54672181	4	54672181	*	rs13128858	S	55538347	rs13128858	C	G	0.3738	-0.0106	0.0018	3.9e-09	676589	55538347	54672181	4	54672181	4	54672181	*	S	2.28235	-5.88889
4_54673098_C_T	rs12503461	4	54673098	C	T	0.0144	1.015	0.998	1.031	0.4409	10	rs12503461	0.08183	4	54673098	T	C	0.4409	1.015	0.998	1.031	0.0144	0.0083	85934	401577	4	54673098	4	54673098	*	rs12503461	Y	55539264	rs12503461	T	C	0.4363	-0.0104	0.0018	3.5e-09	674445	55539264	54673098	4	54673098	4	54673098	*	Y	1.73494	-5.77778
4_54675242_G_A	rs6820303	4	54675242	G	A	0.0112	1.011	0.995	1.028	0.4204	10	rs6820303	0.1812	4	54675242	A	G	0.4204	1.011	0.995	1.028	0.0112	0.0083	85934	401577	4	54675242	4	54675242	*	rs6820303	R	55541408	rs6820303	A	G	0.4198	-0.0113	0.0018	1.7e-10	671977	55541408	54675242	4	54675242	4	54675242	*	R	1.3494	-6.27778
4_54675713_T_C	rs2237025	4	54675713	T	C	0.0022	1.002	0.986193	1.01833	0.5491	11	rs2237025	0.7912	4	54675713	T	C	0.4509	0.998	0.982	1.014	-0.0022	0.0083	85934	401577	4	54675713	4	54675713	*	rs2237025	Y	55541879	rs2237025	T	C	0.4525	0.0122	0.0018	4.6e-12	672816	55541879	54675713	4	54675713	4	54675713	*	Y	0.26506	6.77778
4_54686164_T_C	rs13135792	4	54686164	T	C	0.0129	1.01317	0.996016	1.03093	0.3465	11	rs13135792	0.1381	4	54686164	T	C	0.6535	0.987	0.97	1.004	-0.0129	0.0087	85934	401577	4	54686164	4	54686164	*	rs13135792	Y	55552330	rs13135792	T	C	0.6521	0.0117	0.0018	1.2e-10	681262	55552330	54686164	4	54686164	4	54686164	*	Y	1.48276	6.5
4_54687989_G_A	rs2855777	4	54687989	G	A	0.0074	1.007	0.991	1.024	0.482	10	rs2855777	0.3703	4	54687989	A	G	0.482	1.007	0.991	1.024	0.0074	0.0083	85934	401577	4	54687989	4	54687989	*	rs2855777	R	55554155	rs2855777	A	G	0.4794	-0.0111	0.0017	1.1e-10	691917	55554155	54687989	4	54687989	4	54687989	*	R	0.891566	-6.52941
4_54688165_T_C	rs2703488	4	54688165	T	C	0.0076	1.00806	0.99108	1.02354	0.482	11	rs2703488	0.3575	4	54688165	T	C	0.518	0.992	0.977	1.009	-0.0076	0.0082	85934	401577	4	54688165	4	54688165	*	rs2703488	Y	55554331	rs2703488	T	C	0.5206	0.011	0.0017	2.1e-10	692075	55554331	54688165	4	54688165	4	54688165	*	Y	0.926829	6.47059
4_54691818_A_G	rs2237023	4	54691818	A	G	0.0025	1.002	0.986193	1.01937	0.5473	11	rs2237023	0.759	4	54691818	A	G	0.4527	0.998	0.981	1.014	-0.0025	0.0083	85934	401577	4	54691818	4	54691818	*	rs2237023	R	55557984	rs2237023	A	G	0.4545	0.0117	0.0017	1.1e-11	690301	55557984	54691818	4	54691818	4	54691818	*	R	0.301205	6.88235
4_54700100_G_A	rs3134884	4	54700100	G	A	-0.009	0.991	0.975	1.007	0.5156	10	rs3134884	0.2751	4	54700100	A	G	0.5156	0.991	0.975	1.007	-0.009	0.0083	85934	401577	4	54700100	4	54700100	*	rs3134884	R	55566266	rs3134884	A	G	0.5254	0.0109	0.0017	2.1e-10	689762	55566266	54700100	4	54700100	4	54700100	*	R	-1.08434	6.41176
4_54701048_A_G	rs3020821	4	54701048	A	G	-0.0098	0.990099	0.974659	1.00604	0.5154	11	rs3020821	0.2365	4	54701048	A	G	0.4846	1.01	0.994	1.026	0.0098	0.0083	85934	401577	4	54701048	4	54701048	*	rs3020821	R	55567214	rs3020821	A	G	0.4747	-0.0111	0.0017	1.7e-10	681960	55567214	54701048	4	54701048	4	54701048	*	R	-1.18072	-6.52941
4_54702980_T_C	rs3020825	4	54702980	T	C	-0.0007	0.999001	0.983284	1.01523	0.438	11	rs3020825	0.936	4	54702980	T	C	0.562	1.001	0.985	1.017	0.0007	0.0083	85934	401577	4	54702980	4	54702980	*	rs3020825	Y	55569146	rs3020825	T	C	0.552	-0.0114	0.0018	1.9e-10	633976	55569146	54702980	4	54702980	4	54702980	*	Y	-0.0843373	-6.33333
4_54705275_C_T	rs3111800	4	54705275	C	T	0.0001	1	0.984	1.017	0.4374	10	rs3111800	0.9898	4	54705275	T	C	0.4374	1	0.984	1.017	0.0001	0.0083	85934	401577	4	54705275	4	54705275	*	rs3111800	Y	55571441	rs3111800	T	C	0.4464	0.0112	0.0017	1e-10	688355	55571441	54705275	4	54705275	4	54705275	*	Y	0.0120482	6.58824
4_54708764_G_A	rs2237019	4	54708764	G	A	-0.001	0.999	0.983	1.016	0.4369	10	rs2237019	0.9087	4	54708764	A	G	0.4369	0.999	0.983	1.016	-0.001	0.0084	85934	401577	4	54708764	4	54708764	*	rs2237019	R	55574930	rs2237019	A	G	0.4468	0.0112	0.0017	1.4e-10	686809	55574930	54708764	4	54708764	4	54708764	*	R	-0.119048	6.58824
4_54712915_G_A	rs3020827	4	54712915	G	A	0.0003	1	0.984	1.017	0.4376	10	rs3020827	0.972	4	54712915	A	G	0.4376	1	0.984	1.017	0.0003	0.0084	85934	401577	4	54712915	4	54712915	*	rs3020827	R	55579081	rs3020827	A	G	0.4398	0.0113	0.0018	1.4e-10	677348	55579081	54712915	4	54712915	4	54712915	*	R	0.0357143	6.27778
4_54743867_C_T	rs4356963	4	54743867	C	T	0.0075	1.008	0.989	1.027	0.2401	10	rs4356963	0.4314	4	54743867	T	C	0.2401	1.008	0.989	1.027	0.0075	0.0096	85934	401577	4	54743867	4	54743867	*	rs4356963	Y	55610033	rs4356963	T	C	0.2331	-0.0071	0.002	0.00044	684252	55610033	54743867	4	54743867	4	54743867	*	Y	0.78125	-3.55
4_54746979_T_C	rs4864520	4	54746979	T	C	0.0091	1.00908	0.990099	1.02775	0.2455	11	rs4864520	0.3396	4	54746979	T	C	0.7545	0.991	0.973	1.01	-0.0091	0.0095	85934	401577	4	54746979	4	54746979	*	rs4864520	Y	55613145	rs4864520	T	C	0.7606	0.0071	0.002	0.00035	687809	55613145	54746979	4	54746979	4	54746979	*	Y	0.957895	3.55
4_54747216_C_T	rs7676198	4	54747216	C	T	0.0092	1.009	0.991	1.028	0.2456	10	rs7676198	0.331	4	54747216	T	C	0.2456	1.009	0.991	1.028	0.0092	0.0095	85934	401577	4	54747216	4	54747216	*	rs7676198	Y	55613382	rs7676198	T	C	0.2394	-0.0071	0.002	0.00036	687910	55613382	54747216	4	54747216	4	54747216	*	Y	0.968421	-3.55
4_54754991_C_T	rs2011370	4	54754991	C	T	-0.0106	0.989	0.972	1.007	0.7148	10	rs2011370	0.2495	4	54754991	T	C	0.7148	0.989	0.972	1.007	-0.0106	0.0092	85934	401577	4	54754991	4	54754991	*	rs2011370	Y	55621157	rs2011370	T	C	0.7304	0.0078	0.002	6.7e-05	678962	55621157	54754991	4	54754991	4	54754991	*	Y	-1.15217	3.9
4_54821151_C_T	rs2726610	4	54821151	C	T	0.0001	1	0.984	1.016	0.4605	10	rs2726610	0.9886	4	54821151	T	C	0.4605	1	0.984	1.016	0.0001	0.0082	85934	401577	4	54821151	4	54821151	*	rs2726610	Y	55687317	rs2726610	T	C	0.4625	0.008	0.0017	3.2e-06	688035	55687317	54821151	4	54821151	4	54821151	*	Y	0.0121951	4.70588
4_54823101_C_T	rs2132880	4	54823101	C	T	0.0007	1.001	0.985	1.017	0.464	10	rs2132880	0.9274	4	54823101	T	C	0.464	1.001	0.985	1.017	0.0007	0.0082	85934	401577	4	54823101	4	54823101	*	rs2132880	Y	55689267	rs2132880	T	C	0.4638	0.0079	0.0017	4.7e-06	690135	55689267	54823101	4	54823101	4	54823101	*	Y	0.0853659	4.64706
4_54832645_C_T	rs2726623	4	54832645	C	T	0.0009	1.001	0.985	1.017	0.4442	10	rs2726623	0.9127	4	54832645	T	C	0.4442	1.001	0.985	1.017	0.0009	0.0082	85934	401577	4	54832645	4	54832645	*	rs2726623	Y	55698811	rs2726623	T	C	0.4477	0.008	0.0017	3.8e-06	690129	55698811	54832645	4	54832645	4	54832645	*	Y	0.109756	4.70588
4_54833195_C_T	rs2646320	4	54833195	C	T	0.0006	1.001	0.985	1.017	0.4436	10	rs2646320	0.9378	4	54833195	T	C	0.4436	1.001	0.985	1.017	0.0006	0.0082	85934	401577	4	54833195	4	54833195	*	rs2646320	Y	55699361	rs2646320	T	C	0.4475	0.008	0.0017	3.8e-06	690046	55699361	54833195	4	54833195	4	54833195	*	Y	0.0731707	4.70588
4_54834312_T_C	rs7697169	4	54834312	T	C	0.0016	1.002	0.985222	1.01833	0.4467	11	rs7697169	0.8433	4	54834312	T	C	0.5533	0.998	0.982	1.015	-0.0016	0.0082	85934	401577	4	54834312	4	54834312	*	rs7697169	Y	55700478	rs7697169	T	C	0.5496	-0.0081	0.0017	2.7e-06	689771	55700478	54834312	4	54834312	4	54834312	*	Y	0.195122	-4.76471
4_54835085_C_T	rs1497491	4	54835085	C	T	-0.0012	0.999	0.983	1.015	0.4666	10	rs1497491	0.8858	4	54835085	T	C	0.4666	0.999	0.983	1.015	-0.0012	0.0081	85934	401577	4	54835085	4	54835085	*	rs1497491	Y	55701251	rs1497491	T	C	0.4657	0.0083	0.0017	1.2e-06	692386	55701251	54835085	4	54835085	4	54835085	*	Y	-0.148148	4.88235
4_54835146_G_A	rs2646351	4	54835146	G	A	0.0007	1.001	0.985	1.017	0.4444	10	rs2646351	0.936	4	54835146	A	G	0.4444	1.001	0.985	1.017	0.0007	0.0082	85934	401577	4	54835146	4	54835146	*	rs2646351	R	55701312	rs2646351	A	G	0.4478	0.0081	0.0017	2.8e-06	690727	55701312	54835146	4	54835146	4	54835146	*	R	0.0853659	4.76471
4_54835975_T_C	rs2646355	4	54835975	T	C	0.0012	1.001	0.985222	1.01729	0.4424	11	rs2646355	0.8798	4	54835975	T	C	0.5576	0.999	0.983	1.015	-0.0012	0.0082	85934	401577	4	54835975	4	54835975	*	rs2646355	Y	55702141	rs2646355	T	C	0.5542	-0.0087	0.0017	4.8e-07	688267	55702141	54835975	4	54835975	4	54835975	*	Y	0.146341	-5.11765
4_54836632_G_A	rs17695485	4	54836632	G	A	0.0003	1	0.984	1.017	0.4372	10	rs17695485	0.9702	4	54836632	A	G	0.4372	1	0.984	1.017	0.0003	0.0082	85934	401577	4	54836632	4	54836632	*	rs17695485	R	55702798	rs17695485	A	G	0.4422	0.0088	0.0017	4e-07	689119	55702798	54836632	4	54836632	4	54836632	*	R	0.0365854	5.17647
4_54837052_A_G	rs2726626	4	54837052	A	G	0.0012	1.001	0.985222	1.01729	0.4406	11	rs2726626	0.8849	4	54837052	A	G	0.5594	0.999	0.983	1.015	-0.0012	0.0082	85934	401577	4	54837052	4	54837052	*	rs2726626	R	55703218	rs2726626	A	G	0.5551	-0.0087	0.0017	4.4e-07	688314	55703218	54837052	4	54837052	4	54837052	*	R	0.146341	-5.11765
4_54837209_C_T	rs2726627	4	54837209	C	T	0.0013	1.001	0.985	1.018	0.4402	10	rs2726627	0.876	4	54837209	T	C	0.4402	1.001	0.985	1.018	0.0013	0.0082	85934	401577	4	54837209	4	54837209	*	rs2726627	Y	55703375	rs2726627	T	C	0.4449	0.0087	0.0017	4.9e-07	688160	55703375	54837209	4	54837209	4	54837209	*	Y	0.158537	5.11765
4_54837515_G_C	rs2646319	4	54837515	G	C	-0.0001	1	0.984	1.016	0.4626	5	rs2646319	0.9936	4	54837515	C	G	0.4626	1	0.984	1.016	-0.0001	0.0082	85934	401577	4	54837515	4	54837515	*	rs2646319	S	55703681	rs2646319	C	G	0.4633	0.0092	0.0017	9.4e-08	687900	55703681	54837515	4	54837515	4	54837515	*	S	-0.0121951	5.41176
4_54837563_G_A	rs2646318	4	54837563	G	A	0.0011	1.001	0.985	1.017	0.4401	10	rs2646318	0.8947	4	54837563	A	G	0.4401	1.001	0.985	1.017	0.0011	0.0082	85934	401577	4	54837563	4	54837563	*	rs2646318	R	55703729	rs2646318	A	G	0.445	0.009	0.0017	2.8e-07	679088	55703729	54837563	4	54837563	4	54837563	*	R	0.134146	5.29412
4_54837995_C_T	rs2726628	4	54837995	C	T	0.0018	1.002	0.986	1.018	0.4408	10	rs2726628	0.8299	4	54837995	T	C	0.4408	1.002	0.986	1.018	0.0018	0.0082	85934	401577	4	54837995	4	54837995	*	rs2726628	Y	55704161	rs2726628	T	C	0.4452	0.0087	0.0017	5.1e-07	686379	55704161	54837995	4	54837995	4	54837995	*	Y	0.219512	5.11765
4_54838133_G_T	rs2646317	4	54838133	G	T	0.0016	1.002	0.986	1.018	0.4408	10	rs2646317	0.8457	4	54838133	T	G	0.4408	1.002	0.986	1.018	0.0016	0.0082	85934	401577	4	54838133	4	54838133	*	rs2646317	D	55704299	rs2646317	T	G	0.445	0.0087	0.0017	4.5e-07	685975	55704299	54838133	4	54838133	4	54838133	*	D	0.195122	5.11765
4_54840661_T_C	rs1948607	4	54840661	T	C	-0.0001	1	0.984252	1.01626	0.4645	11	rs1948607	0.9938	4	54840661	T	C	0.5355	1	0.984	1.016	0.0001	0.0081	85934	401577	4	54840661	4	54840661	*	rs1948607	Y	55706827	rs1948607	T	C	0.5364	-0.0091	0.0017	1.2e-07	687246	55706827	54840661	4	54840661	4	54840661	*	Y	-0.0123457	-5.35294
4_54841543_C_T	rs4345236	4	54841543	C	T	0.0003	1	0.984	1.017	0.4378	10	rs4345236	0.9731	4	54841543	T	C	0.4378	1	0.984	1.017	0.0003	0.0082	85934	401577	4	54841543	4	54841543	*	rs4345236	Y	55707709	rs4345236	T	C	0.4424	0.0087	0.0017	4.5e-07	686316	55707709	54841543	4	54841543	4	54841543	*	Y	0.0365854	5.11765
4_54841624_A_G	rs4280801	4	54841624	A	G	0.0002	1	0.984252	1.01626	0.4373	11	rs4280801	0.9781	4	54841624	A	G	0.5627	1	0.984	1.016	-0.0002	0.0082	85934	401577	4	54841624	4	54841624	*	rs4280801	R	55707790	rs4280801	A	G	0.5576	-0.0087	0.0017	4.7e-07	686309	55707790	54841624	4	54841624	4	54841624	*	R	0.0243902	-5.11765
4_54842215_T_C	rs871692	4	54842215	T	C	-0.0001	1	0.984252	1.01626	0.4626	11	rs871692	0.9905	4	54842215	T	C	0.5374	1	0.984	1.016	0.0001	0.0082	85934	401577	4	54842215	4	54842215	*	rs871692	Y	55708381	rs871692	T	C	0.5367	-0.0093	0.0017	7.4e-08	686961	55708381	54842215	4	54842215	4	54842215	*	Y	-0.0121951	-5.47059
4_54842658_A_G	rs871694	4	54842658	A	G	0.0009	1.001	0.985222	1.01729	0.4402	11	rs871694	0.9098	4	54842658	A	G	0.5598	0.999	0.983	1.015	-0.0009	0.0082	85934	401577	4	54842658	4	54842658	*	rs871694	R	55708824	rs871694	A	G	0.5551	-0.0088	0.0017	3.4e-07	685363	55708824	54842658	4	54842658	4	54842658	*	R	0.109756	-5.17647
4_54843809_A_G	rs716919	4	54843809	A	G	0.0012	1.001	0.985222	1.01729	0.4384	11	rs716919	0.8832	4	54843809	A	G	0.5616	0.999	0.983	1.015	-0.0012	0.0082	85934	401577	4	54843809	4	54843809	*	rs716919	R	55709975	rs716919	A	G	0.5578	-0.0088	0.0017	4.3e-07	683586	55709975	54843809	4	54843809	4	54843809	*	R	0.146341	-5.17647
4_54844452_G_A	rs1497477	4	54844452	G	A	0.0013	1.001	0.985	1.018	0.4378	10	rs1497477	0.877	4	54844452	A	G	0.4378	1.001	0.985	1.018	0.0013	0.0083	85934	401577	4	54844452	4	54844452	*	rs1497477	R	55710618	rs1497477	A	G	0.4407	0.0088	0.0018	4.9e-07	681737	55710618	54844452	4	54844452	4	54844452	*	R	0.156627	4.88889
4_54847307_A_G	rs1497476	4	54847307	A	G	-0.0036	0.996016	0.980392	1.01317	0.4156	11	rs1497476	0.6649	4	54847307	A	G	0.5844	1.004	0.987	1.02	0.0036	0.0083	85934	401577	4	54847307	4	54847307	*	rs1497476	R	55713473	rs1497476	A	G	0.5868	-0.0075	0.0018	1.9e-05	681713	55713473	54847307	4	54847307	4	54847307	*	R	-0.433735	-4.16667
4_54848031_A_G	rs998615	4	54848031	A	G	-0.0006	0.999001	0.983284	1.01626	0.3921	11	rs998615	0.9435	4	54848031	A	G	0.6079	1.001	0.984	1.017	0.0006	0.0084	85934	401577	4	54848031	4	54848031	*	rs998615	R	55714197	rs998615	A	G	0.6121	-0.0078	0.0018	9.9e-06	683755	55714197	54848031	4	54848031	4	54848031	*	R	-0.0714286	-4.33333
4_54848367_G_T	rs7677880	4	54848367	G	T	-0.0011	0.999	0.982	1.016	0.3797	10	rs7677880	0.8966	4	54848367	T	G	0.3797	0.999	0.982	1.016	-0.0011	0.0085	85934	401577	4	54848367	4	54848367	*	rs7677880	K	55714533	rs7677880	T	G	0.3716	0.0074	0.0018	3.4e-05	682037	55714533	54848367	4	54848367	4	54848367	*	K	-0.129412	4.11111
4_54849467_A_G	rs2270674	4	54849467	A	G	0.0001	1	0.984252	1.01626	0.396	11	rs2270674	0.9863	4	54849467	A	G	0.604	1	0.984	1.016	-0.0001	0.0084	85934	401577	4	54849467	4	54849467	*	rs2270674	R	55715633	rs2270674	A	G	0.609	-0.0077	0.0018	1.4e-05	684116	55715633	54849467	4	54849467	4	54849467	*	R	0.0119048	-4.27778
4_54850102_G_A	rs3920049	4	54850102	G	A	-0.001	0.999	0.982	1.016	0.3715	10	rs3920049	0.9101	4	54850102	A	G	0.3715	0.999	0.982	1.016	-0.001	0.0085	85934	401577	4	54850102	4	54850102	*	rs3920049	R	55716268	rs3920049	A	G	0.3631	0.0073	0.0018	4.2e-05	686125	55716268	54850102	4	54850102	4	54850102	*	R	-0.117647	4.05556
4_54850435_C_A	rs1874653	4	54850435	C	A	0.002	1.002	0.986	1.019	0.3809	10	rs1874653	0.8167	4	54850435	A	C	0.3809	1.002	0.986	1.019	0.002	0.0084	85934	401577	4	54850435	4	54850435	*	rs1874653	M	55716601	rs1874653	A	C	0.3773	0.0078	0.0018	1.2e-05	689327	55716601	54850435	4	54850435	4	54850435	*	M	0.238095	4.33333
4_54850491_G_A	rs1874652	4	54850491	G	A	0.0011	1.001	0.985	1.018	0.3854	10	rs1874652	0.8955	4	54850491	A	G	0.3854	1.001	0.985	1.018	0.0011	0.0084	85934	401577	4	54850491	4	54850491	*	rs1874652	R	55716657	rs1874652	A	G	0.3785	0.0078	0.0018	1.1e-05	683057	55716657	54850491	4	54850491	4	54850491	*	R	0.130952	4.33333
4_54851412_A_G	rs4864932	4	54851412	A	G	0.0013	1.001	0.985222	1.01833	0.3749	11	rs4864932	0.8768	4	54851412	A	G	0.6251	0.999	0.982	1.015	-0.0013	0.0084	85934	401577	4	54851412	4	54851412	*	rs4864932	R	55717578	rs4864932	A	G	0.629	-0.0075	0.0018	2.2e-05	691053	55717578	54851412	4	54851412	4	54851412	*	R	0.154762	-4.16667
4_54851436_C_T	rs17084899	4	54851436	C	T	0.0009	1.001	0.985	1.018	0.375	10	rs17084899	0.9179	4	54851436	T	C	0.375	1.001	0.985	1.018	0.0009	0.0084	85934	401577	4	54851436	4	54851436	*	rs17084899	Y	55717602	rs17084899	T	C	0.3708	0.0076	0.0018	1.9e-05	691152	55717602	54851436	4	54851436	4	54851436	*	Y	0.107143	4.22222
4_54852980_A_G	rs1497497	4	54852980	A	G	-0.0033	0.997009	0.980392	1.01317	0.4289	11	rs1497497	0.6865	4	54852980	A	G	0.5711	1.003	0.987	1.02	0.0033	0.0083	85934	401577	4	54852980	4	54852980	*	rs1497497	R	55719146	rs1497497	A	G	0.5757	-0.0076	0.0017	1.1e-05	690170	55719146	54852980	4	54852980	4	54852980	*	R	-0.39759	-4.47059
4_54854149_G_A	rs1391133	4	54854149	G	A	0.0011	1.001	0.985	1.018	0.3776	10	rs1391133	0.8916	4	54854149	A	G	0.3776	1.001	0.985	1.018	0.0011	0.0084	85934	401577	4	54854149	4	54854149	*	rs1391133	R	55720315	rs1391133	A	G	0.3744	0.0072	0.0018	4.9e-05	692355	55720315	54854149	4	54854149	4	54854149	*	R	0.130952	4
4_54855148_A_G	rs1874648	4	54855148	A	G	0.0013	1.001	0.985222	1.01833	0.3776	11	rs1874648	0.8728	4	54855148	A	G	0.6224	0.999	0.982	1.015	-0.0013	0.0084	85934	401577	4	54855148	4	54855148	*	rs1874648	R	55721314	rs1874648	A	G	0.6243	-0.0071	0.0018	5.4e-05	692296	55721314	54855148	4	54855148	4	54855148	*	R	0.154762	-3.94444
4_54855381_G_A	rs1874646	4	54855381	G	A	0.0012	1.001	0.985	1.018	0.3769	10	rs1874646	0.883	4	54855381	A	G	0.3769	1.001	0.985	1.018	0.0012	0.0084	85934	401577	4	54855381	4	54855381	*	rs1874646	R	55721547	rs1874646	A	G	0.3745	0.0072	0.0018	5.1e-05	692365	55721547	54855381	4	54855381	4	54855381	*	R	0.142857	4
4_54859216_G_A	rs2173231	4	54859216	G	A	0.0014	1.001	0.985	1.018	0.3786	10	rs2173231	0.8667	4	54859216	A	G	0.3786	1.001	0.985	1.018	0.0014	0.0084	85934	401577	4	54859216	4	54859216	*	rs2173231	R	55725382	rs2173231	A	G	0.3746	0.0072	0.0018	4.4e-05	692062	55725382	54859216	4	54859216	4	54859216	*	R	0.166667	4
4_54859307_C_A	rs6827165	4	54859307	C	A	0.0014	1.001	0.985	1.018	0.3778	10	rs6827165	0.8639	4	54859307	A	C	0.3778	1.001	0.985	1.018	0.0014	0.0084	85934	401577	4	54859307	4	54859307	*	rs6827165	M	55725473	rs6827165	A	C	0.3745	0.0072	0.0018	4.6e-05	692030	55725473	54859307	4	54859307	4	54859307	*	M	0.166667	4
4_54860734_T_C	rs7659889	4	54860734	T	C	0.0011	1.001	0.985222	1.01729	0.3771	11	rs7659889	0.8923	4	54860734	T	C	0.6229	0.999	0.983	1.015	-0.0011	0.0084	85934	401577	4	54860734	4	54860734	*	rs7659889	Y	55726900	rs7659889	T	C	0.6255	-0.0073	0.0018	4e-05	692049	55726900	54860734	4	54860734	4	54860734	*	Y	0.130952	-4.05556
4_54861026_G_A	rs1874645	4	54861026	G	A	0.0009	1.001	0.985	1.018	0.3767	10	rs1874645	0.917	4	54861026	A	G	0.3767	1.001	0.985	1.018	0.0009	0.0084	85934	401577	4	54861026	4	54861026	*	rs1874645	R	55727192	rs1874645	A	G	0.3745	0.0073	0.0018	3.6e-05	691977	55727192	54861026	4	54861026	4	54861026	*	R	0.107143	4.05556
4_54861701_T_C	rs1497493	4	54861701	T	C	0.0014	1.001	0.985222	1.01833	0.3782	11	rs1497493	0.8645	4	54861701	T	C	0.6218	0.999	0.982	1.015	-0.0014	0.0084	85934	401577	4	54861701	4	54861701	*	rs1497493	Y	55727867	rs1497493	T	C	0.6252	-0.0072	0.0018	4.4e-05	691817	55727867	54861701	4	54861701	4	54861701	*	Y	0.166667	-4
4_54864387_T_G	rs1021604	4	54864387	T	G	-0.0033	0.997009	0.980392	1.01317	0.428	11	rs1021604	0.6904	4	54864387	T	G	0.572	1.003	0.987	1.02	0.0033	0.0083	85934	401577	4	54864387	4	54864387	*	rs1021604	K	55730553	rs1021604	T	G	0.5756	-0.0077	0.0017	1.1e-05	682962	55730553	54864387	4	54864387	4	54864387	*	K	-0.39759	-4.52941
4_54867256_C_T	rs11727341	4	54867256	C	T	0.0051	1.005	0.989	1.021	0.5569	10	rs11727341	0.5345	4	54867256	T	C	0.5569	1.005	0.989	1.021	0.0051	0.0082	85934	401577	4	54867256	4	54867256	*	rs11727341	Y	55733422	rs11727341	T	C	0.5688	-0.0078	0.0017	8.8e-06	685336	55733422	54867256	4	54867256	4	54867256	*	Y	0.621951	-4.58824
4_54868867_T_C	rs6835531	4	54868867	T	C	0.0056	1.00604	0.98912	1.02249	0.3394	11	rs6835531	0.516	4	54868867	T	C	0.6606	0.994	0.978	1.011	-0.0056	0.0086	85934	401577	4	54868867	4	54868867	*	rs6835531	Y	55735033	rs6835531	T	C	0.6607	-0.0074	0.0018	4.5e-05	689824	55735033	54868867	4	54868867	4	54868867	*	Y	0.651163	-4.11111
4_54868896_A_G	rs10022210	4	54868896	A	G	-0.0039	0.996016	0.980392	1.01215	0.418	11	rs10022210	0.6388	4	54868896	A	G	0.582	1.004	0.988	1.02	0.0039	0.0083	85934	401577	4	54868896	4	54868896	*	rs10022210	R	55735062	rs10022210	A	G	0.5866	-0.0072	0.0018	3.6e-05	688502	55735062	54868896	4	54868896	4	54868896	*	R	-0.46988	-4
4_54868985_C_T	rs10013030	4	54868985	C	T	0.0061	1.006	0.989	1.023	0.3389	10	rs10013030	0.4777	4	54868985	T	C	0.3389	1.006	0.989	1.023	0.0061	0.0086	85934	401577	4	54868985	4	54868985	*	rs10013030	Y	55735151	rs10013030	T	C	0.34	0.0073	0.0018	5.6e-05	689808	55735151	54868985	4	54868985	4	54868985	*	Y	0.709302	4.05556
4_54871485_C_T	rs1553048	4	54871485	C	T	-0.0048	0.995	0.979	1.012	0.4148	10	rs1553048	0.5609	4	54871485	T	C	0.4148	0.995	0.979	1.012	-0.0048	0.0083	85934	401577	4	54871485	4	54871485	*	rs1553048	Y	55737651	rs1553048	T	C	0.4119	0.0074	0.0018	2.2e-05	682554	55737651	54871485	4	54871485	4	54871485	*	Y	-0.578313	4.11111
4_54872358_A_G	rs1497489	4	54872358	A	G	-0.0042	0.996016	0.979432	1.01215	0.4164	11	rs1497489	0.6143	4	54872358	A	G	0.5836	1.004	0.988	1.021	0.0042	0.0083	85934	401577	4	54872358	4	54872358	*	rs1497489	R	55738524	rs1497489	A	G	0.5876	-0.0073	0.0018	3.3e-05	688394	55738524	54872358	4	54872358	4	54872358	*	R	-0.506024	-4.05556
4_54873613_C_A	rs4864935	4	54873613	C	A	-0.0037	0.996	0.98	1.013	0.4166	10	rs4864935	0.6582	4	54873613	A	C	0.4166	0.996	0.98	1.013	-0.0037	0.0083	85934	401577	4	54873613	4	54873613	*	rs4864935	M	55739779	rs4864935	A	C	0.4125	0.0072	0.0018	4.4e-05	688390	55739779	54873613	4	54873613	4	54873613	*	M	-0.445783	4
4_54876556_C_T	rs1497487	4	54876556	C	T	-0.0037	0.996	0.98	1.013	0.4169	10	rs1497487	0.651	4	54876556	T	C	0.4169	0.996	0.98	1.013	-0.0037	0.0083	85934	401577	4	54876556	4	54876556	*	rs1497487	Y	55742722	rs1497487	T	C	0.412	0.0073	0.0018	2.9e-05	688065	55742722	54876556	4	54876556	4	54876556	*	Y	-0.445783	4.05556
4_54877485_G_A	rs1532460	4	54877485	G	A	0.0001	1	0.984	1.017	0.3626	10	rs1532460	0.991	4	54877485	A	G	0.3626	1	0.984	1.017	0.0001	0.0085	85934	401577	4	54877485	4	54877485	*	rs1532460	R	55743651	rs1532460	A	G	0.3609	0.007	0.0018	8.2e-05	689608	55743651	54877485	4	54877485	4	54877485	*	R	0.0117647	3.88889
4_54877659_C_G	rs6830338	4	54877659	C	G	-0.0034	0.997009	0.980392	1.01317	0.4169	6	rs6830338	0.6828	4	54877659	C	G	0.5831	1.003	0.987	1.02	0.0034	0.0083	85934	401577	4	54877659	4	54877659	*	rs6830338	S	55743825	rs6830338	C	G	0.5879	-0.0073	0.0018	3.5e-05	687669	55743825	54877659	4	54877659	4	54877659	*	S	-0.409639	-4.05556
4_54879956_C_T	rs6554207	4	54879956	C	T	-0.0086	0.991	0.975	1.008	0.3946	10	rs6554207	0.3035	4	54879956	T	C	0.3946	0.991	0.975	1.008	-0.0086	0.0083	85934	401577	4	54879956	4	54879956	*	rs6554207	Y	55746122	rs6554207	T	C	0.3871	0.0069	0.0018	0.00012	685986	55746122	54879956	4	54879956	4	54879956	*	Y	-1.03614	3.83333
4_54880043_G_C	rs6554208	4	54880043	G	C	-0.0039	0.996	0.979	1.013	0.3398	5	rs6554208	0.6532	4	54880043	C	G	0.3398	0.996	0.979	1.013	-0.0039	0.0086	85934	401577	4	54880043	4	54880043	*	rs6554208	S	55746209	rs6554208	C	G	0.3346	0.0066	0.0018	0.00036	687378	55746209	54880043	4	54880043	4	54880043	*	S	-0.453488	3.66667
4_54880245_G_A	rs7690519	4	54880245	G	A	-0.0085	0.992	0.975	1.008	0.3931	10	rs7690519	0.312	4	54880245	A	G	0.3931	0.992	0.975	1.008	-0.0085	0.0084	85934	401577	4	54880245	4	54880245	*	rs7690519	R	55746411	rs7690519	A	G	0.387	0.0067	0.0018	0.0002	685879	55746411	54880245	4	54880245	4	54880245	*	R	-1.0119	3.72222
4_54882279_G_A	rs878120	4	54882279	G	A	0.0069	1.007	0.99	1.024	0.3256	10	rs878120	0.425	4	54882279	A	G	0.3256	1.007	0.99	1.024	0.0069	0.0087	85934	401577	4	54882279	4	54882279	*	rs878120	R	55748445	rs878120	A	G	0.3248	0.0066	0.0019	0.00036	684772	55748445	54882279	4	54882279	4	54882279	*	R	0.793103	3.47368
4_55356432_A_G	rs7664100	4	55356432	A	G	-0.0016	0.998004	0.982318	1.0142	0.4885	11	rs7664100	0.8404	4	55356432	A	G	0.5115	1.002	0.986	1.018	0.0016	0.0081	85934	401577	4	55356432	4	55356432	*	rs7664100	R	56222599	rs7664100	A	G	0.5026	-0.0066	0.0018	0.00022	637049	56222599	55356432	4	55356432	4	55356432	*	R	-0.197531	-3.66667
4_55370161_C_T	rs2538	4	55370161	C	T	-0.0044	0.996	0.978	1.013	0.2905	10	rs2538	0.6254	4	55370161	T	C	0.2905	0.996	0.978	1.013	-0.0044	0.0089	85934	401577	4	55370161	4	55370161	*	rs2538	Y	56236328	rs2538	T	C	0.2882	-0.0065	0.0018	0.00033	789095	56236328	55370161	4	55370161	4	55370161	*	Y	-0.494382	-3.61111
4_55394922_G_A	rs483978	4	55394922	G	A	-0.0071	0.993	0.976	1.01	0.3268	10	rs483978	0.4114	4	55394922	A	G	0.3268	0.993	0.976	1.01	-0.0071	0.0087	85934	401577	4	55394922	4	55394922	*	rs483978	R	56261089	rs483978	A	G	0.3313	-0.0067	0.0018	0.00025	690256	56261089	55394922	4	55394922	4	55394922	*	R	-0.816092	-3.72222
4_55410167_T_C	rs11943456	4	55410167	T	C	0.0059	1.00604	0.990099	1.02249	0.4627	11	rs11943456	0.4701	4	55410167	T	C	0.5373	0.994	0.978	1.01	-0.0059	0.0081	85934	401577	4	55410167	4	55410167	*	rs11943456	Y	56276334	rs11943456	T	C	0.5334	-0.0061	0.0017	0.00041	691641	56276334	55410167	4	55410167	4	55410167	*	Y	0.728395	-3.58824
4_55432133_G_A	rs10462028	4	55432133	G	A	-0.0085	0.992	0.975	1.008	0.3269	10	rs10462028	0.3218	4	55432133	A	G	0.3269	0.992	0.975	1.008	-0.0085	0.0086	85934	401577	4	55432133	4	55432133	*	rs10462028	R	56298300	rs10462028	A	G	0.3316	-0.0068	0.0018	0.00024	692560	56298300	55432133	4	55432133	4	55432133	*	R	-0.988372	-3.77778
4_55601472_C_G	rs9996936	4	55601472	C	G	-0.017	0.983284	0.965251	1.001	0.2572	6	rs9996936	0.06727	4	55601472	C	G	0.7428	1.017	0.999	1.036	0.017	0.0093	85934	401577	4	55601472	4	55601472	*	rs9996936	S	56467639	rs9996936	C	G	0.7354	0.0071	0.002	0.0003	689532	56467639	55601472	4	55601472	4	55601472	*	S	-1.82796	3.55
4_55609171_G_A	rs3805383	4	55609171	G	A	-0.0162	0.984	0.966	1.002	0.2561	10	rs3805383	0.08013	4	55609171	A	G	0.2561	0.984	0.966	1.002	-0.0162	0.0093	85934	401577	4	55609171	4	55609171	*	rs3805383	R	56475338	rs3805383	A	G	0.2646	-0.0073	0.002	0.00029	634978	56475338	55609171	4	55609171	4	55609171	*	R	-1.74194	-3.65
4_55612585_A_G	rs10026676	4	55612585	A	G	-0.0162	0.984252	0.966184	1.002	0.2549	11	rs10026676	0.08171	4	55612585	A	G	0.7451	1.016	0.998	1.035	0.0162	0.0093	85934	401577	4	55612585	4	55612585	*	rs10026676	R	56478752	rs10026676	A	G	0.7368	0.0074	0.002	0.00015	688461	56478752	55612585	4	55612585	4	55612585	*	R	-1.74194	3.7
4_55616583_G_A	rs3805389	4	55616583	G	A	-0.0158	0.984	0.967	1.002	0.2564	10	rs3805389	0.08847	4	55616583	A	G	0.2564	0.984	0.967	1.002	-0.0158	0.0092	85934	401577	4	55616583	4	55616583	*	rs3805389	R	56482750	rs3805389	A	G	0.2631	-0.0074	0.0018	6.1e-05	791481	56482750	55616583	4	55616583	4	55616583	*	R	-1.71739	-4.11111
4_55633659_T_G	rs9312664	4	55633659	T	G	0.0035	1.00301	0.987167	1.01937	0.4301	11	rs9312664	0.6703	4	55633659	T	G	0.5699	0.997	0.981	1.013	-0.0035	0.0082	85934	401577	4	55633659	4	55633659	*	rs9312664	K	56499826	rs9312664	T	G	0.5717	-0.0062	0.0017	0.00039	687460	56499826	55633659	4	55633659	4	55633659	*	K	0.426829	-3.64706
4_55646973_G_A	rs1118271	4	55646973	G	A	0.0052	1.005	0.989	1.021	0.4375	10	rs1118271	0.5295	4	55646973	A	G	0.4375	1.005	0.989	1.021	0.0052	0.0082	85934	401577	4	55646973	4	55646973	*	rs1118271	R	56513140	rs1118271	A	G	0.4361	0.0062	0.0017	0.00034	688391	56513140	55646973	4	55646973	4	55646973	*	R	0.634146	3.64706
4_55646975_A_G	rs1948189	4	55646975	A	G	0.0052	1.00503	0.98912	1.02145	0.4375	11	rs1948189	0.5276	4	55646975	A	G	0.5625	0.995	0.979	1.011	-0.0052	0.0082	85934	401577	4	55646975	4	55646975	*	rs1948189	R	56513142	rs1948189	A	G	0.5643	-0.0061	0.0017	0.00044	688393	56513142	55646975	4	55646975	4	55646975	*	R	0.634146	-3.58824
4_55647055_A_C	rs1118272	4	55647055	A	C	0.0052	1.00503	0.98912	1.02145	0.4375	11	rs1118272	0.5269	4	55647055	A	C	0.5625	0.995	0.979	1.011	-0.0052	0.0082	85934	401577	4	55647055	4	55647055	*	rs1118272	M	56513222	rs1118272	A	C	0.564	-0.0062	0.0017	0.0004	688423	56513222	55647055	4	55647055	4	55647055	*	M	0.634146	-3.64706
4_55652977_A_G	rs1488939	4	55652977	A	G	0.0055	1.00503	0.98912	1.02145	0.4381	11	rs1488939	0.5051	4	55652977	A	G	0.5619	0.995	0.979	1.011	-0.0055	0.0082	85934	401577	4	55652977	4	55652977	*	rs1488939	R	56519144	rs1488939	A	G	0.564	-0.0062	0.0017	0.00032	688974	56519144	55652977	4	55652977	4	55652977	*	R	0.670732	-3.64706
4_55653709_C_G	rs10033028	4	55653709	C	G	0.005	1.00503	0.98912	1.02145	0.4376	6	rs10033028	0.5439	4	55653709	C	G	0.5624	0.995	0.979	1.011	-0.005	0.0082	85934	401577	4	55653709	4	55653709	*	rs10033028	S	56519876	rs10033028	C	G	0.5638	-0.0064	0.0017	0.00023	688787	56519876	55653709	4	55653709	4	55653709	*	S	0.609756	-3.76471
4_55664803_T_C	rs13132077	4	55664803	T	C	-0.0008	0.999001	0.983284	1.01523	0.452	11	rs13132077	0.9209	4	55664803	T	C	0.548	1.001	0.985	1.017	0.0008	0.0083	85934	401577	4	55664803	4	55664803	*	rs13132077	Y	56530970	rs13132077	T	C	0.5419	-0.008	0.0018	6.9e-06	676593	56530970	55664803	4	55664803	4	55664803	*	Y	-0.0963855	-4.44444
4_55729539_T_C	rs11726168	4	55729539	T	C	-0.0153	0.985222	0.959693	1.01112	0.1048	11	rs11726168	0.2535	4	55729539	T	C	0.8952	1.015	0.989	1.042	0.0153	0.0134	85934	401577	4	55729539	4	55729539	*	rs11726168	Y	56595706	rs11726168	T	C	0.8835	0.0093	0.0027	0.00049	692291	56595706	55729539	4	55729539	4	55729539	*	Y	-1.14179	3.44444
4_56149461_A_G	rs6838670	4	56149461	A	G	0.0096	1.0101	0.993049	1.02669	0.4212	11	rs6838670	0.249	4	56149461	A	G	0.5788	0.99	0.974	1.007	-0.0096	0.0083	85934	401577	4	56149461	4	56149461	*	rs6838670	R	57015627	rs6838670	A	G	0.5895	-0.0063	0.0018	0.00035	677110	57015627	56149461	4	56149461	4	56149461	*	R	1.15663	-3.5
4_56169868_G_C	rs7672032	4	56169868	G	C	0.0067	1.007	0.99	1.024	0.3833	5	rs7672032	0.4309	4	56169868	C	G	0.3833	1.007	0.99	1.024	0.0067	0.0085	85934	401577	4	56169868	4	56169868	*	rs7672032	S	57036034	rs7672032	C	G	0.3813	0.0065	0.0018	0.00033	684162	57036034	56169868	4	56169868	4	56169868	*	S	0.788235	3.61111
4_56245617_G_T	rs13123990	4	56245617	G	T	-0.0033	0.997	0.98	1.014	0.3379	10	rs13123990	0.7062	4	56245617	T	G	0.3379	0.997	0.98	1.014	-0.0033	0.0087	85934	401577	4	56245617	4	56245617	*	rs13123990	K	57111783	rs13123990	T	G	0.3374	0.0067	0.0018	0.00028	692264	57111783	56245617	4	56245617	4	56245617	*	K	-0.37931	3.72222
4_56276675_A_G	rs480702	4	56276675	A	G	-0.0042	0.996016	0.979432	1.01215	0.4203	11	rs480702	0.6134	4	56276675	A	G	0.5797	1.004	0.988	1.021	0.0042	0.0083	85934	401577	4	56276675	4	56276675	*	rs480702	R	57142841	rs480702	A	G	0.5824	-0.0061	0.0018	0.00048	688156	57142841	56276675	4	56276675	4	56276675	*	R	-0.506024	-3.38889
4_56280571_T_C	rs687030	4	56280571	T	C	0.0003	1	0.984252	1.01729	0.3874	11	rs687030	0.9719	4	56280571	T	C	0.6126	1	0.983	1.016	-0.0003	0.0085	85934	401577	4	56280571	4	56280571	*	rs687030	Y	57146737	rs687030	T	C	0.6104	-0.0064	0.0018	0.00045	671208	57146737	56280571	4	56280571	4	56280571	*	Y	0.0352941	-3.55556
4_56280876_G_T	rs117938	4	56280876	G	T	-0.005	0.995	0.979	1.011	0.4193	10	rs117938	0.5489	4	56280876	T	G	0.4193	0.995	0.979	1.011	-0.005	0.0083	85934	401577	4	56280876	4	56280876	*	rs117938	K	57147042	rs117938	T	G	0.4173	0.0062	0.0018	0.00041	690836	57147042	56280876	4	56280876	4	56280876	*	K	-0.60241	3.44444
4_56282008_A_G	rs612594	4	56282008	A	G	-0.0041	0.996016	0.979432	1.01215	0.4166	11	rs612594	0.6204	4	56282008	A	G	0.5834	1.004	0.988	1.021	0.0041	0.0083	85934	401577	4	56282008	4	56282008	*	rs612594	R	57148174	rs612594	A	G	0.5873	-0.0061	0.0018	0.00046	692172	57148174	56282008	4	56282008	4	56282008	*	R	-0.493976	-3.38889
4_57457765_G_A	rs6849876	4	57457765	G	A	0.0008	1.001	0.982	1.02	0.216	10	rs6849876	0.9369	4	57457765	A	G	0.216	1.001	0.982	1.02	0.0008	0.0099	85934	401577	4	57457765	4	57457765	*	rs6849876	R	58323931	rs6849876	A	G	0.2119	0.0083	0.0021	7.6e-05	688714	58323931	57457765	4	57457765	4	57457765	*	R	0.0808081	3.95238
4_57458364_T_C	rs11734485	4	57458364	T	C	0.0006	1.001	0.981354	1.02041	0.2178	11	rs11734485	0.9489	4	57458364	T	C	0.7822	0.999	0.98	1.019	-0.0006	0.0098	85934	401577	4	57458364	4	57458364	*	rs11734485	Y	58324530	rs11734485	T	C	0.7874	-0.0085	0.0021	4.9e-05	688935	58324530	57458364	4	57458364	4	57458364	*	Y	0.0612245	-4.04762
4_57459739_C_T	rs17088143	4	57459739	C	T	0.0004	1	0.981	1.02	0.2162	10	rs17088143	0.9679	4	57459739	T	C	0.2162	1	0.981	1.02	0.0004	0.0099	85934	401577	4	57459739	4	57459739	*	rs17088143	Y	58325905	rs17088143	T	C	0.2119	0.0084	0.0021	7.3e-05	688895	58325905	57459739	4	57459739	4	57459739	*	Y	0.040404	4
4_57461005_C_T	rs17831752	4	57461005	C	T	0.0005	1.001	0.981	1.02	0.2156	10	rs17831752	0.9576	4	57461005	T	C	0.2156	1.001	0.981	1.02	0.0005	0.0099	85934	401577	4	57461005	4	57461005	*	rs17831752	Y	58327171	rs17831752	T	C	0.2119	0.0085	0.0021	6e-05	689166	58327171	57461005	4	57461005	4	57461005	*	Y	0.0505051	4.04762
4_57461522_C_T	rs13122056	4	57461522	C	T	0.0006	1.001	0.981	1.02	0.2156	10	rs13122056	0.9541	4	57461522	T	C	0.2156	1.001	0.981	1.02	0.0006	0.0099	85934	401577	4	57461522	4	57461522	*	rs13122056	Y	58327688	rs13122056	T	C	0.2119	0.0085	0.0021	6e-05	689153	58327688	57461522	4	57461522	4	57461522	*	Y	0.0606061	4.04762
4_57462718_G_T	rs11725660	4	57462718	G	T	0.0005	1.001	0.981	1.02	0.2162	10	rs11725660	0.9589	4	57462718	T	G	0.2162	1.001	0.981	1.02	0.0005	0.0098	85934	401577	4	57462718	4	57462718	*	rs11725660	K	58328884	rs11725660	T	G	0.2119	0.0083	0.0021	8.3e-05	689130	58328884	57462718	4	57462718	4	57462718	*	K	0.0510204	3.95238
4_57465467_C_T	rs11940746	4	57465467	C	T	0.0007	1.001	0.981	1.02	0.2155	10	rs11940746	0.9466	4	57465467	T	C	0.2155	1.001	0.981	1.02	0.0007	0.0099	85934	401577	4	57465467	4	57465467	*	rs11940746	Y	58331633	rs11940746	T	C	0.212	0.0084	0.0021	7.3e-05	689365	58331633	57465467	4	57465467	4	57465467	*	Y	0.0707071	4
4_57465895_G_T	rs1441067	4	57465895	G	T	0.0004	1	0.981	1.02	0.2155	10	rs1441067	0.9644	4	57465895	T	G	0.2155	1	0.981	1.02	0.0004	0.0099	85934	401577	4	57465895	4	57465895	*	rs1441067	D	58332061	rs1441067	T	G	0.212	0.0083	0.0021	7.6e-05	689466	58332061	57465895	4	57465895	4	57465895	*	D	0.040404	3.95238
4_57471898_C_T	rs4475208	4	57471898	C	T	0.0014	1.001	0.982	1.021	0.2143	10	rs4475208	0.8891	4	57471898	T	C	0.2143	1.001	0.982	1.021	0.0014	0.0099	85934	401577	4	57471898	4	57471898	*	rs4475208	Y	58338064	rs4475208	T	C	0.2112	0.008	0.0021	0.00015	690273	58338064	57471898	4	57471898	4	57471898	*	Y	0.141414	3.80952
4_57471898_C_T	rs4475208	4	57471898	C	T	0.0014	1.001	0.982	1.021	0.2143	10	rs4475208	0.8891	4	57471898	T	C	0.2143	1.001	0.982	1.021	0.0014	0.0099	85934	401577	4	57471898	4	57471898	*	rs879526974	R	58338064	rs4475208	T	C	0.2112	0.008	0.0021	0.00015	690273	58338064	57471898	4	57471898	4	57471898	*	R	0.141414	3.80952
4_57474152_G_A	rs1348114	4	57474152	G	A	0.0011	1.001	0.982	1.021	0.2145	10	rs1348114	0.9095	4	57474152	A	G	0.2145	1.001	0.982	1.021	0.0011	0.0099	85934	401577	4	57474152	4	57474152	*	rs1348114	R	58340318	rs1348114	A	G	0.2113	0.0082	0.0021	0.00011	690390	58340318	57474152	4	57474152	4	57474152	*	R	0.111111	3.90476
4_57484635_T_G	rs13102887	4	57484635	T	G	0.0028	1.00301	0.983284	1.02249	0.2159	11	rs13102887	0.7749	4	57484635	T	G	0.7841	0.997	0.978	1.017	-0.0028	0.0099	85934	401577	4	57484635	4	57484635	*	rs13102887	K	58350801	rs13102887	T	G	0.7872	-0.0081	0.0021	0.00014	685993	58350801	57484635	4	57484635	4	57484635	*	K	0.282828	-3.85714
4_57489535_T_C	rs11735670	4	57489535	T	C	0.0028	1.00301	0.983284	1.02249	0.2159	11	rs11735670	0.7756	4	57489535	T	C	0.7841	0.997	0.978	1.017	-0.0028	0.0099	85934	401577	4	57489535	4	57489535	*	rs11735670	Y	58355701	rs11735670	T	C	0.788	-0.0081	0.0021	0.00014	685889	58355701	57489535	4	57489535	4	57489535	*	Y	0.282828	-3.85714
4_57489962_G_T	rs13111759	4	57489962	G	T	0.0029	1.003	0.984	1.023	0.2156	10	rs13111759	0.7726	4	57489962	T	G	0.2156	1.003	0.984	1.023	0.0029	0.0099	85934	401577	4	57489962	4	57489962	*	rs13111759	K	58356128	rs13111759	T	G	0.212	0.0079	0.0021	0.00021	685882	58356128	57489962	4	57489962	4	57489962	*	K	0.292929	3.7619
4_57490677_A_G	rs1441064	4	57490677	A	G	0.0031	1.00301	0.984252	1.02249	0.2159	11	rs1441064	0.7542	4	57490677	A	G	0.7841	0.997	0.978	1.016	-0.0031	0.0099	85934	401577	4	57490677	4	57490677	*	rs1441064	R	58356843	rs1441064	A	G	0.7879	-0.0078	0.0021	0.00023	685814	58356843	57490677	4	57490677	4	57490677	*	R	0.313131	-3.71429
4_57494210_G_A	rs4865235	4	57494210	G	A	0.0049	1.005	0.986	1.024	0.2238	10	rs4865235	0.618	4	57494210	A	G	0.2238	1.005	0.986	1.024	0.0049	0.0098	85934	401577	4	57494210	4	57494210	*	rs4865235	R	58360376	rs4865235	A	G	0.2206	0.0087	0.0021	3.4e-05	684872	58360376	57494210	4	57494210	4	57494210	*	R	0.5	4.14286
4_57499254_T_C	rs1441080	4	57499254	T	C	0.0041	1.00402	0.985222	1.02354	0.2194	11	rs1441080	0.6777	4	57499254	T	C	0.7806	0.996	0.977	1.015	-0.0041	0.0098	85934	401577	4	57499254	4	57499254	*	rs1441080	Y	58365420	rs1441080	T	C	0.7846	-0.009	0.0021	2.3e-05	684260	58365420	57499254	4	57499254	4	57499254	*	Y	0.418367	-4.28571
4_57508211_C_T	rs11944179	4	57508211	C	T	0.0032	1.003	0.984	1.023	0.2147	10	rs11944179	0.7458	4	57508211	T	C	0.2147	1.003	0.984	1.023	0.0032	0.0099	85934	401577	4	57508211	4	57508211	*	rs11944179	Y	58374377	rs11944179	T	C	0.2115	0.008	0.0021	0.00016	682963	58374377	57508211	4	57508211	4	57508211	*	Y	0.323232	3.80952
4_57512355_A_G	rs11935949	4	57512355	A	G	0.0036	1.00402	0.982318	1.02564	0.1637	11	rs11935949	0.743	4	57512355	A	G	0.8363	0.996	0.975	1.018	-0.0036	0.011	85934	401577	4	57512355	4	57512355	*	rs11935949	R	58378521	rs11935949	A	G	0.8339	-0.0096	0.0023	3.4e-05	691874	58378521	57512355	4	57512355	4	57512355	*	R	0.327273	-4.17391
4_57514156_G_A	rs11133504	4	57514156	G	A	0.0066	1.007	0.986	1.028	0.175	10	rs11133504	0.5346	4	57514156	A	G	0.175	1.007	0.986	1.028	0.0066	0.0107	85934	401577	4	57514156	4	57514156	*	rs11133504	R	58380322	rs11133504	A	G	0.1754	0.0096	0.0022	2e-05	692563	58380322	57514156	4	57514156	4	57514156	*	R	0.616822	4.36364
4_57515002_G_C	rs6554475	4	57515002	G	C	0.0072	1.007	0.986	1.029	0.1757	5	rs6554475	0.5006	4	57515002	C	G	0.1757	1.007	0.986	1.029	0.0072	0.0107	85934	401577	4	57515002	4	57515002	*	rs6554475	S	58381168	rs6554475	C	G	0.1767	0.0097	0.0022	1.6e-05	692488	58381168	57515002	4	57515002	4	57515002	*	S	0.672897	4.40909
4_57515257_G_C	rs6849346	4	57515257	G	C	0.005	1.005	0.984	1.027	0.163	5	rs6849346	0.6505	4	57515257	C	G	0.163	1.005	0.984	1.027	0.005	0.011	85934	401577	4	57515257	4	57515257	*	rs6849346	S	58381423	rs6849346	C	G	0.1661	0.0098	0.0023	1.8e-05	692133	58381423	57515257	4	57515257	4	57515257	*	S	0.454545	4.26087
4_57521627_C_G	rs2119499	4	57521627	C	G	0.0065	1.00604	0.985222	1.02775	0.1756	6	rs2119499	0.5412	4	57521627	C	G	0.8244	0.994	0.973	1.015	-0.0065	0.0107	85934	401577	4	57521627	4	57521627	*	rs2119499	S	58387793	rs2119499	C	G	0.8233	-0.0093	0.0023	4.1e-05	692500	58387793	57521627	4	57521627	4	57521627	*	S	0.607477	-4.04348
4_57531510_G_T	rs935068	4	57531510	G	T	0.0062	1.006	0.985	1.028	0.1735	10	rs935068	0.5598	4	57531510	T	G	0.1735	1.006	0.985	1.028	0.0062	0.0107	85934	401577	4	57531510	4	57531510	*	rs935068	K	58397676	rs935068	T	G	0.1759	0.0091	0.0023	6.1e-05	686033	58397676	57531510	4	57531510	4	57531510	*	K	0.579439	3.95652
4_57540649_C_A	rs11946946	4	57540649	C	A	0.004	1.004	0.983	1.026	0.1606	10	rs11946946	0.7166	4	57540649	A	C	0.1606	1.004	0.983	1.026	0.004	0.011	85934	401577	4	57540649	4	57540649	*	rs11946946	H	58406815	rs11946946	A	C	0.1655	0.0097	0.0023	2.2e-05	691775	58406815	57540649	4	57540649	4	57540649	*	H	0.363636	4.21739
4_57545103_G_C	rs11727854	4	57545103	G	C	0.0027	1.003	0.981	1.025	0.1564	5	rs11727854	0.807	4	57545103	C	G	0.1564	1.003	0.981	1.025	0.0027	0.0111	85934	401577	4	57545103	4	57545103	*	rs11727854	S	58411269	rs11727854	C	G	0.1616	0.0097	0.0023	2.9e-05	691431	58411269	57545103	4	57545103	4	57545103	*	S	0.243243	4.21739
4_57546103_C_T	rs17088360	4	57546103	C	T	0.0029	1.003	0.981	1.025	0.1568	10	rs17088360	0.7941	4	57546103	T	C	0.1568	1.003	0.981	1.025	0.0029	0.0111	85934	401577	4	57546103	4	57546103	*	rs17088360	Y	58412269	rs17088360	T	C	0.1615	0.0094	0.0023	5.4e-05	691063	58412269	57546103	4	57546103	4	57546103	*	Y	0.261261	4.08696
4_57579654_G_T	rs6828622	4	57579654	G	T	0.0032	1.003	0.984	1.022	0.2243	10	rs6828622	0.7397	4	57579654	T	G	0.2243	1.003	0.984	1.022	0.0032	0.0097	85934	401577	4	57579654	4	57579654	*	rs6828622	K	58445820	rs6828622	T	G	0.233	0.008	0.0021	0.0001	688835	58445820	57579654	4	57579654	4	57579654	*	K	0.329897	3.80952
4_57580022_G_A	rs17088410	4	57580022	G	A	0.0034	1.003	0.985	1.023	0.2241	10	rs17088410	0.7263	4	57580022	A	G	0.2241	1.003	0.985	1.023	0.0034	0.0097	85934	401577	4	57580022	4	57580022	*	rs17088410	R	58446188	rs17088410	A	G	0.233	0.0081	0.002	7.8e-05	688802	58446188	57580022	4	57580022	4	57580022	*	R	0.350515	4.05
4_57583842_G_T	rs11737454	4	57583842	G	T	0.0032	1.003	0.984	1.022	0.2241	10	rs11737454	0.7435	4	57583842	T	G	0.2241	1.003	0.984	1.022	0.0032	0.0097	85934	401577	4	57583842	4	57583842	*	rs11737454	K	58450008	rs11737454	T	G	0.233	0.008	0.0021	9.5e-05	688711	58450008	57583842	4	57583842	4	57583842	*	K	0.329897	3.80952
4_57603109_C_T	rs11734404	4	57603109	C	T	0.0009	1.001	0.982	1.021	0.2146	10	rs11734404	0.9274	4	57603109	T	C	0.2146	1.001	0.982	1.021	0.0009	0.0099	85934	401577	4	57603109	4	57603109	*	rs11734404	Y	58469275	rs11734404	T	C	0.2219	0.0085	0.0021	4.5e-05	688616	58469275	57603109	4	57603109	4	57603109	*	Y	0.0909091	4.04762
4_57607728_C_T	rs4333253	4	57607728	C	T	0.0015	1.002	0.982	1.021	0.2147	10	rs4333253	0.8802	4	57607728	T	C	0.2147	1.002	0.982	1.021	0.0015	0.0099	85934	401577	4	57607728	4	57607728	*	rs4333253	Y	58473894	rs4333253	T	C	0.2222	0.0086	0.0021	3.8e-05	689313	58473894	57607728	4	57607728	4	57607728	*	Y	0.151515	4.09524
4_57614196_A_C	rs11722686	4	57614196	A	C	0.0023	1.002	0.983284	1.02145	0.2234	11	rs11722686	0.8163	4	57614196	A	C	0.7766	0.998	0.979	1.017	-0.0023	0.0097	85934	401577	4	57614196	4	57614196	*	rs11722686	M	58480362	rs11722686	A	C	0.7677	-0.0079	0.002	0.0001	692589	58480362	57614196	4	57614196	4	57614196	*	M	0.237113	-3.95
4_57614213_A_G	rs11722688	4	57614213	A	G	0.0026	1.00301	0.983284	1.02145	0.2233	11	rs11722688	0.7913	4	57614213	A	G	0.7767	0.997	0.979	1.017	-0.0026	0.0097	85934	401577	4	57614213	4	57614213	*	rs11722688	R	58480379	rs11722688	A	G	0.7677	-0.0078	0.002	0.00013	692247	58480379	57614213	4	57614213	4	57614213	*	R	0.268041	-3.9
4_57614935_A_C	rs3922424	4	57614935	A	C	0.0026	1.00301	0.983284	1.02145	0.2233	11	rs3922424	0.7872	4	57614935	A	C	0.7767	0.997	0.979	1.017	-0.0026	0.0097	85934	401577	4	57614935	4	57614935	*	rs3922424	M	58481101	rs3922424	A	C	0.7681	-0.0079	0.002	9.5e-05	692381	58481101	57614935	4	57614935	4	57614935	*	M	0.268041	-3.95
4_57618719_G_T	rs11731283	4	57618719	G	T	0.002	1.002	0.983	1.022	0.2144	10	rs11731283	0.8399	4	57618719	T	G	0.2144	1.002	0.983	1.022	0.002	0.0099	85934	401577	4	57618719	4	57618719	*	rs11731283	K	58484885	rs11731283	T	G	0.2251	0.0084	0.0021	4.5e-05	692070	58484885	57618719	4	57618719	4	57618719	*	K	0.20202	4
4_57625708_T_C	rs11133513	4	57625708	T	C	0.0024	1.002	0.983284	1.02145	0.2225	11	rs11133513	0.8082	4	57625708	T	C	0.7775	0.998	0.979	1.017	-0.0024	0.0097	85934	401577	4	57625708	4	57625708	*	rs11133513	Y	58491874	rs11133513	T	C	0.7684	-0.0083	0.002	4.7e-05	691152	58491874	57625708	4	57625708	4	57625708	*	Y	0.247423	-4.15
4_57631461_A_G	rs10517401	4	57631461	A	G	0.0016	1.002	0.982318	1.02041	0.2231	11	rs10517401	0.866	4	57631461	A	G	0.7769	0.998	0.98	1.018	-0.0016	0.0097	85934	401577	4	57631461	4	57631461	*	rs10517401	R	58497627	rs10517401	A	G	0.768	-0.0081	0.0021	7.9e-05	690417	58497627	57631461	4	57631461	4	57631461	*	R	0.164948	-3.85714
4_57641581_C_T	rs11737738	4	57641581	C	T	0.0016	1.002	0.983	1.021	0.2234	10	rs11737738	0.868	4	57641581	T	C	0.2234	1.002	0.983	1.021	0.0016	0.0097	85934	401577	4	57641581	4	57641581	*	rs11737738	Y	58507747	rs11737738	T	C	0.2322	0.0082	0.0021	5.8e-05	690267	58507747	57641581	4	57641581	4	57641581	*	Y	0.164948	3.90476
4_57848241_G_A	rs922605	4	57848241	G	A	-0.0038	0.996	0.98	1.012	0.4492	10	rs922605	0.6424	4	57848241	A	G	0.4492	0.996	0.98	1.012	-0.0038	0.0082	85934	401577	4	57848241	4	57848241	*	rs922605	R	58714407	rs922605	A	G	0.4489	0.0073	0.0018	3.6e-05	670408	58714407	57848241	4	57848241	4	57848241	*	R	-0.463415	4.05556
4_57849220_G_A	rs1961591	4	57849220	G	A	-0.0037	0.996	0.98	1.013	0.4475	10	rs1961591	0.65	4	57849220	A	G	0.4475	0.996	0.98	1.013	-0.0037	0.0083	85934	401577	4	57849220	4	57849220	*	rs1961591	R	58715386	rs1961591	A	G	0.4484	0.0073	0.0018	3.7e-05	670794	58715386	57849220	4	57849220	4	57849220	*	R	-0.445783	4.05556
4_57852462_C_G	rs4864640	4	57852462	C	G	-0.0038	0.996016	0.980392	1.01215	0.4505	6	rs4864640	0.6457	4	57852462	C	G	0.5495	1.004	0.988	1.02	0.0038	0.0082	85934	401577	4	57852462	4	57852462	*	rs4864640	B	58718628	rs4864640	C	G	0.5484	-0.0072	0.0017	3.1e-05	691477	58718628	57852462	4	57852462	4	57852462	*	B	-0.463415	-4.23529
4_57852513_G_A	rs4864641	4	57852513	G	A	-0.0035	0.997	0.981	1.013	0.4518	10	rs4864641	0.6704	4	57852513	A	G	0.4518	0.997	0.981	1.013	-0.0035	0.0082	85934	401577	4	57852513	4	57852513	*	rs4864641	R	58718679	rs4864641	A	G	0.452	0.0071	0.0017	3.9e-05	691532	58718679	57852513	4	57852513	4	57852513	*	R	-0.426829	4.17647
4_57854682_A_G	rs1480314	4	57854682	A	G	-0.0039	0.996016	0.980392	1.01215	0.4519	11	rs1480314	0.6345	4	57854682	A	G	0.5481	1.004	0.988	1.02	0.0039	0.0082	85934	401577	4	57854682	4	57854682	*	rs1480314	R	58720848	rs1480314	A	G	0.5477	-0.0072	0.0017	3.2e-05	691647	58720848	57854682	4	57854682	4	57854682	*	R	-0.47561	-4.23529
4_57854864_G_C	rs1480313	4	57854864	G	C	-0.0041	0.996	0.98	1.012	0.4528	5	rs1480313	0.6165	4	57854864	C	G	0.4528	0.996	0.98	1.012	-0.0041	0.0082	85934	401577	4	57854864	4	57854864	*	rs1480313	S	58721030	rs1480313	C	G	0.4528	0.0071	0.0017	4.5e-05	691842	58721030	57854864	4	57854864	4	57854864	*	S	-0.5	4.17647
4_57857660_G_A	rs7439329	4	57857660	G	A	-0.0038	0.996	0.98	1.012	0.4514	10	rs7439329	0.6385	4	57857660	A	G	0.4514	0.996	0.98	1.012	-0.0038	0.0082	85934	401577	4	57857660	4	57857660	*	rs7439329	R	58723826	rs7439329	A	G	0.4521	0.0071	0.0017	4e-05	689536	58723826	57857660	4	57857660	4	57857660	*	R	-0.463415	4.17647
4_57857677_A_T	rs7435477	4	57857677	A	T	-0.0036	0.996016	0.980392	1.01215	0.4526	6	rs7435477	0.6645	4	57857677	A	T	0.5474	1.004	0.988	1.02	0.0036	0.0082	85934	401577	4	57857677	4	57857677	*	rs7435477	W	58723843	rs7435477	A	T	0.5476	-0.0071	0.0017	4e-05	689192	58723843	57857677	4	57857677	4	57857677	*	W	-0.439024	-4.17647
4_57857682_T_C	rs11723394	4	57857682	T	C	-0.0036	0.996016	0.980392	1.01215	0.453	11	rs11723394	0.6632	4	57857682	T	C	0.547	1.004	0.988	1.02	0.0036	0.0082	85934	401577	4	57857682	4	57857682	*	rs11723394	Y	58723848	rs11723394	T	C	0.5476	-0.007	0.0017	5.2e-05	689441	58723848	57857682	4	57857682	4	57857682	*	Y	-0.439024	-4.11765
4_57857791_C_T	rs2412843	4	57857791	C	T	-0.0039	0.996	0.98	1.012	0.4517	10	rs2412843	0.6348	4	57857791	T	C	0.4517	0.996	0.98	1.012	-0.0039	0.0082	85934	401577	4	57857791	4	57857791	*	rs2412843	Y	58723957	rs2412843	T	C	0.4521	0.0068	0.0017	8.5e-05	685481	58723957	57857791	4	57857791	4	57857791	*	Y	-0.47561	4
4_57860199_A_T	rs17088808	4	57860199	A	T	-0.0036	0.996016	0.980392	1.01215	0.453	6	rs17088808	0.664	4	57860199	A	T	0.547	1.004	0.988	1.02	0.0036	0.0082	85934	401577	4	57860199	4	57860199	*	rs17088808	W	58726365	rs17088808	A	T	0.5472	-0.0072	0.0017	3.3e-05	689100	58726365	57860199	4	57860199	4	57860199	*	W	-0.439024	-4.23529
4_57861072_C_T	rs1480298	4	57861072	C	T	-0.0004	1	0.983	1.016	0.3659	10	rs1480298	0.961	4	57861072	T	C	0.3659	1	0.983	1.016	-0.0004	0.0084	85934	401577	4	57861072	4	57861072	*	rs1480298	Y	58727238	rs1480298	T	C	0.3645	0.007	0.0018	0.0001	689285	58727238	57861072	4	57861072	4	57861072	*	Y	-0.047619	3.88889
4_57861124_G_A	rs1480301	4	57861124	G	A	-0.0042	0.996	0.98	1.012	0.4544	10	rs1480301	0.6086	4	57861124	A	G	0.4544	0.996	0.98	1.012	-0.0042	0.0081	85934	401577	4	57861124	4	57861124	*	rs1480301	R	58727290	rs1480301	A	G	0.4535	0.0071	0.0017	3.8e-05	688868	58727290	57861124	4	57861124	4	57861124	*	R	-0.518519	4.17647
4_57861534_A_T	rs1480307	4	57861534	A	T	-0.0146	0.985222	0.967118	1.00402	0.2284	6	rs1480307	0.1341	4	57861534	A	T	0.7716	1.015	0.996	1.034	0.0146	0.0097	85934	401577	4	57861534	4	57861534	*	rs1480307	W	58727700	rs1480307	A	T	0.7786	-0.0098	0.0021	2.1e-06	689647	58727700	57861534	4	57861534	4	57861534	*	W	-1.50515	-4.66667
4_57861634_C_T	rs1480309	4	57861634	C	T	-0.0004	1	0.983	1.016	0.3656	10	rs1480309	0.9625	4	57861634	T	C	0.3656	1	0.983	1.016	-0.0004	0.0084	85934	401577	4	57861634	4	57861634	*	rs1480309	Y	58727800	rs1480309	T	C	0.3645	0.007	0.0018	9.5e-05	689511	58727800	57861634	4	57861634	4	57861634	*	Y	-0.047619	3.88889
4_57867886_C_G	rs6824736	4	57867886	C	G	-0.0006	0.999001	0.983284	1.01523	0.4327	6	rs6824736	0.9429	4	57867886	C	G	0.5673	1.001	0.985	1.017	0.0006	0.0082	85934	401577	4	57867886	4	57867886	*	rs6824736	B	58734052	rs6824736	C	G	0.5615	-0.0074	0.0017	2e-05	688165	58734052	57867886	4	57867886	4	57867886	*	B	-0.0731707	-4.35294
4_57870173_A_G	rs10866452	4	57870173	A	G	-0.0006	0.999001	0.983284	1.01523	0.4333	11	rs10866452	0.9409	4	57870173	A	G	0.5667	1.001	0.985	1.017	0.0006	0.0082	85934	401577	4	57870173	4	57870173	*	rs10866452	R	58736339	rs10866452	A	G	0.5638	-0.0075	0.0017	1.5e-05	688359	58736339	57870173	4	57870173	4	57870173	*	R	-0.0731707	-4.41176
4_57873559_C_T	rs2412857	4	57873559	C	T	-0.0095	0.991	0.971	1.011	0.1916	10	rs2412857	0.3607	4	57873559	T	C	0.1916	0.991	0.971	1.011	-0.0095	0.0104	85934	401577	4	57873559	4	57873559	*	rs2412857	Y	58739725	rs2412857	T	C	0.1936	0.0103	0.0022	2.2e-06	683869	58739725	57873559	4	57873559	4	57873559	*	Y	-0.913462	4.68182
4_57875147_C_T	rs11133524	4	57875147	C	T	-0.0009	0.999	0.983	1.015	0.4323	10	rs11133524	0.9082	4	57875147	T	C	0.4323	0.999	0.983	1.015	-0.0009	0.0082	85934	401577	4	57875147	4	57875147	*	rs11133524	Y	58741313	rs11133524	T	C	0.4345	0.0075	0.0017	1.9e-05	688294	58741313	57875147	4	57875147	4	57875147	*	Y	-0.109756	4.41176
4_57878424_G_T	rs9991679	4	57878424	G	T	0.0038	1.004	0.987	1.021	0.3336	10	rs9991679	0.662	4	57878424	T	G	0.3336	1.004	0.987	1.021	0.0038	0.0086	85934	401577	4	57878424	4	57878424	*	rs9991679	K	58744590	rs9991679	T	G	0.332	0.007	0.0018	0.00011	691507	58744590	57878424	4	57878424	4	57878424	*	K	0.44186	3.88889
4_57879565_T_C	rs1105397	4	57879565	T	C	0.0007	1.001	0.985222	1.01729	0.4361	11	rs1105397	0.9293	4	57879565	T	C	0.5639	0.999	0.983	1.015	-0.0007	0.0082	85934	401577	4	57879565	4	57879565	*	rs1105397	Y	58745731	rs1105397	T	C	0.5634	-0.0065	0.0017	0.00018	691263	58745731	57879565	4	57879565	4	57879565	*	Y	0.0853659	-3.82353
4_57881562_T_G	rs2412858	4	57881562	T	G	-0.0009	0.999001	0.983284	1.01523	0.4414	11	rs2412858	0.9084	4	57881562	T	G	0.5586	1.001	0.985	1.017	0.0009	0.0082	85934	401577	4	57881562	4	57881562	*	rs2412858	K	58747728	rs2412858	T	G	0.5585	-0.0068	0.0017	9.7e-05	689432	58747728	57881562	4	57881562	4	57881562	*	K	-0.109756	-4
4_57882214_T_C	rs981963	4	57882214	T	C	-0.001	0.999001	0.983284	1.01523	0.4414	11	rs981963	0.9	4	57882214	T	C	0.5586	1.001	0.985	1.017	0.001	0.0082	85934	401577	4	57882214	4	57882214	*	rs981963	Y	58748380	rs981963	T	C	0.5585	-0.0068	0.0017	8.3e-05	689391	58748380	57882214	4	57882214	4	57882214	*	Y	-0.121951	-4
4_57883876_G_A	rs10517417	4	57883876	G	A	0.0046	1.005	0.988	1.022	0.3325	10	rs10517417	0.5962	4	57883876	A	G	0.3325	1.005	0.988	1.022	0.0046	0.0086	85934	401577	4	57883876	4	57883876	*	rs10517417	R	58750042	rs10517417	A	G	0.3312	0.0069	0.0018	0.00015	692030	58750042	57883876	4	57883876	4	57883876	*	R	0.534884	3.83333
4_57884663_C_T	rs6819901	4	57884663	C	T	0.0006	1.001	0.985	1.017	0.4354	10	rs6819901	0.9377	4	57884663	T	C	0.4354	1.001	0.985	1.017	0.0006	0.0082	85934	401577	4	57884663	4	57884663	*	rs6819901	Y	58750829	rs6819901	T	C	0.4365	0.0061	0.0017	0.00042	691377	58750829	57884663	4	57884663	4	57884663	*	Y	0.0731707	3.58824
4_57885138_A_G	rs1119860	4	57885138	A	G	0.0004	1	0.984252	1.01626	0.4363	11	rs1119860	0.958	4	57885138	A	G	0.5637	1	0.984	1.016	-0.0004	0.0082	85934	401577	4	57885138	4	57885138	*	rs1119860	R	58751304	rs1119860	A	G	0.5633	-0.0061	0.0017	0.00038	691300	58751304	57885138	4	57885138	4	57885138	*	R	0.0487805	-3.58824
4_57885269_G_A	rs1600566	4	57885269	G	A	0.0037	1.004	0.987	1.021	0.3334	10	rs1600566	0.6678	4	57885269	A	G	0.3334	1.004	0.987	1.021	0.0037	0.0086	85934	401577	4	57885269	4	57885269	*	rs1600566	R	58751435	rs1600566	A	G	0.3279	0.0069	0.0018	0.00017	692075	58751435	57885269	4	57885269	4	57885269	*	R	0.430233	3.83333
4_57889697_G_T	rs1480323	4	57889697	G	T	0.0009	1.001	0.985	1.017	0.4354	10	rs1480323	0.9161	4	57889697	T	G	0.4354	1.001	0.985	1.017	0.0009	0.0082	85934	401577	4	57889697	4	57889697	*	rs1480323	K	58755863	rs1480323	T	G	0.4363	0.0061	0.0017	0.00042	691449	58755863	57889697	4	57889697	4	57889697	*	K	0.109756	3.58824
4_57890458_G_A	rs1480327	4	57890458	G	A	0.0008	1.001	0.985	1.017	0.4354	10	rs1480327	0.927	4	57890458	A	G	0.4354	1.001	0.985	1.017	0.0008	0.0082	85934	401577	4	57890458	4	57890458	*	rs1480327	R	58756624	rs1480327	A	G	0.4363	0.0062	0.0017	0.00032	691450	58756624	57890458	4	57890458	4	57890458	*	R	0.097561	3.64706
4_57892660_A_G	rs12644730	4	57892660	A	G	0.0048	1.00503	0.988142	1.02145	0.333	11	rs12644730	0.5795	4	57892660	A	G	0.667	0.995	0.979	1.012	-0.0048	0.0086	85934	401577	4	57892660	4	57892660	*	rs12644730	R	58758826	rs12644730	A	G	0.6687	-0.0068	0.0018	0.00019	692361	58758826	57892660	4	57892660	4	57892660	*	R	0.55814	-3.77778
4_57893697_A_C	rs1480328	4	57893697	A	C	0.0041	1.00402	0.987167	1.02145	0.3335	11	rs1480328	0.6325	4	57893697	A	C	0.6665	0.996	0.979	1.013	-0.0041	0.0086	85934	401577	4	57893697	4	57893697	*	rs1480328	M	58759863	rs1480328	A	C	0.6663	-0.0068	0.0018	0.0002	691935	58759863	57893697	4	57893697	4	57893697	*	M	0.476744	-3.77778
4_57893877_G_A	rs12509266	4	57893877	G	A	-0.0092	0.991	0.971	1.011	0.1909	10	rs12509266	0.3768	4	57893877	A	G	0.1909	0.991	0.971	1.011	-0.0092	0.0104	85934	401577	4	57893877	4	57893877	*	rs12509266	R	58760043	rs12509266	A	G	0.1931	0.0109	0.0022	4.1e-07	692347	58760043	57893877	4	57893877	4	57893877	*	R	-0.884615	4.95455
4_57894010_A_G	rs11944765	4	57894010	A	G	0.0044	1.00402	0.987167	1.02145	0.3304	11	rs11944765	0.6145	4	57894010	A	G	0.6696	0.996	0.979	1.013	-0.0044	0.0086	85934	401577	4	57894010	4	57894010	*	rs11944765	R	58760176	rs11944765	A	G	0.6695	-0.007	0.0018	0.00013	688834	58760176	57894010	4	57894010	4	57894010	*	R	0.511628	-3.88889
4_57901317_G_T	rs10015416	4	57901317	G	T	0.0012	1.001	0.985	1.017	0.4355	10	rs10015416	0.8824	4	57901317	T	G	0.4355	1.001	0.985	1.017	0.0012	0.0082	85934	401577	4	57901317	4	57901317	*	rs10015416	K	58767483	rs10015416	T	G	0.4362	0.006	0.0017	0.00048	690187	58767483	57901317	4	57901317	4	57901317	*	K	0.146341	3.52941
4_57901693_C_A	rs7661043	4	57901693	C	A	0.0012	1.001	0.985	1.017	0.4355	10	rs7661043	0.886	4	57901693	A	C	0.4355	1.001	0.985	1.017	0.0012	0.0082	85934	401577	4	57901693	4	57901693	*	rs7661043	M	58767859	rs7661043	A	C	0.4362	0.006	0.0017	0.00049	690171	58767859	57901693	4	57901693	4	57901693	*	M	0.146341	3.52941
4_57902288_C_T	rs10517418	4	57902288	C	T	0.0007	1.001	0.985	1.017	0.4147	10	rs10517418	0.9341	4	57902288	T	C	0.4147	1.001	0.985	1.017	0.0007	0.0082	85934	401577	4	57902288	4	57902288	*	rs10517418	Y	58768454	rs10517418	T	C	0.4163	0.0071	0.0017	4.3e-05	691334	58768454	57902288	4	57902288	4	57902288	*	Y	0.0853659	4.17647
4_57903765_G_T	rs12508966	4	57903765	G	T	-0.0088	0.991	0.971	1.011	0.1912	10	rs12508966	0.3949	4	57903765	T	G	0.1912	0.991	0.971	1.011	-0.0088	0.0103	85934	401577	4	57903765	4	57903765	*	rs12508966	K	58769931	rs12508966	T	G	0.1939	0.0101	0.0022	3.2e-06	691144	58769931	57903765	4	57903765	4	57903765	*	K	-0.854369	4.59091
4_57906094_C_T	rs9992403	4	57906094	C	T	0.0079	1.008	0.991	1.025	0.3391	10	rs9992403	0.3567	4	57906094	T	C	0.3391	1.008	0.991	1.025	0.0079	0.0086	85934	401577	4	57906094	4	57906094	*	rs9992403	B	58772260	rs9992403	T	C	0.3423	0.0066	0.0018	0.00029	691494	58772260	57906094	4	57906094	4	57906094	*	B	0.918605	3.66667
4_57917340_T_C	rs6835787	4	57917340	T	C	-0.0097	0.990099	0.970874	1.0101	0.1921	11	rs6835787	0.35	4	57917340	T	C	0.8079	1.01	0.99	1.03	0.0097	0.0103	85934	401577	4	57917340	4	57917340	*	rs6835787	Y	58783506	rs6835787	T	C	0.8058	-0.0104	0.0021	1.3e-06	692284	58783506	57917340	4	57917340	4	57917340	*	Y	-0.941748	-4.95238
4_57925016_A_G	rs17088918	4	57925016	A	G	-0.0091	0.99108	0.970874	1.01112	0.1911	11	rs17088918	0.3798	4	57925016	A	G	0.8089	1.009	0.989	1.03	0.0091	0.0103	85934	401577	4	57925016	4	57925016	*	rs17088918	R	58791182	rs17088918	A	G	0.806	-0.0102	0.0021	2.1e-06	692370	58791182	57925016	4	57925016	4	57925016	*	R	-0.883495	-4.85714
4_57926043_T_C	rs3912233	4	57926043	T	C	-0.0119	0.988142	0.968054	1.00806	0.1939	11	rs3912233	0.2476	4	57926043	T	C	0.8061	1.012	0.992	1.033	0.0119	0.0103	85934	401577	4	57926043	4	57926043	*	rs3912233	Y	58792209	rs3912233	T	C	0.8054	-0.0102	0.0021	2e-06	692522	58792209	57926043	4	57926043	4	57926043	*	Y	-1.15534	-4.85714
4_57926593_A_T	rs3912235	4	57926593	A	T	-0.0119	0.988142	0.968054	1.00806	0.1939	6	rs3912235	0.2477	4	57926593	A	T	0.8061	1.012	0.992	1.033	0.0119	0.0103	85934	401577	4	57926593	4	57926593	*	rs3912235	W	58792759	rs3912235	A	T	0.8054	-0.0099	0.0021	3.9e-06	692522	58792759	57926593	4	57926593	4	57926593	*	W	-1.15534	-4.71429
4_57926727_A_G	rs1480303	4	57926727	A	G	-0.0128	0.987167	0.968054	1.00705	0.1981	11	rs1480303	0.21	4	57926727	A	G	0.8019	1.013	0.993	1.033	0.0128	0.0102	85934	401577	4	57926727	4	57926727	*	rs1480303	R	58792893	rs1480303	A	G	0.8038	-0.01	0.0021	2.9e-06	692291	58792893	57926727	4	57926727	4	57926727	*	R	-1.2549	-4.7619
4_57927533_G_A	rs6836848	4	57927533	G	A	-0.0115	0.989	0.969	1.009	0.193	10	rs6836848	0.2627	4	57927533	A	G	0.193	0.989	0.969	1.009	-0.0115	0.0103	85934	401577	4	57927533	4	57927533	*	rs6836848	R	58793699	rs6836848	A	G	0.1944	0.0101	0.0022	2.6e-06	680825	58793699	57927533	4	57927533	4	57927533	*	R	-1.1165	4.59091
4_57928022_C_T	rs11133530	4	57928022	C	T	-0.0116	0.988	0.969	1.009	0.193	10	rs11133530	0.2586	4	57928022	T	C	0.193	0.988	0.969	1.009	-0.0116	0.0103	85934	401577	4	57928022	4	57928022	*	rs11133530	Y	58794188	rs11133530	T	C	0.1947	0.0099	0.0021	4.1e-06	692545	58794188	57928022	4	57928022	4	57928022	*	Y	-1.12621	4.71429
4_57928184_A_T	rs11133531	4	57928184	A	T	-0.0116	0.988142	0.968992	1.00908	0.193	6	rs11133531	0.259	4	57928184	A	T	0.807	1.012	0.991	1.032	0.0116	0.0103	85934	401577	4	57928184	4	57928184	*	rs11133531	W	58794350	rs11133531	A	T	0.8056	-0.0099	0.0021	4.1e-06	692568	58794350	57928184	4	57928184	4	57928184	*	W	-1.12621	-4.71429
4_57928231_A_G	rs11133532	4	57928231	A	G	-0.0116	0.988142	0.968992	1.00908	0.1932	11	rs11133532	0.2618	4	57928231	A	G	0.8068	1.012	0.991	1.032	0.0116	0.0103	85934	401577	4	57928231	4	57928231	*	rs11133532	R	58794397	rs11133532	A	G	0.8056	-0.0098	0.0021	4.9e-06	692587	58794397	57928231	4	57928231	4	57928231	*	R	-1.12621	-4.66667
4_57928700_A_T	rs1480304	4	57928700	A	T	-0.0099	0.990099	0.969932	1.0101	0.1913	6	rs1480304	0.3397	4	57928700	A	T	0.8087	1.01	0.99	1.031	0.0099	0.0103	85934	401577	4	57928700	4	57928700	*	rs1480304	W	58794866	rs1480304	A	T	0.8058	-0.0101	0.0022	2.7e-06	692503	58794866	57928700	4	57928700	4	57928700	*	W	-0.961165	-4.59091
4_57929917_C_A	rs17088938	4	57929917	C	A	-0.0115	0.989	0.969	1.009	0.193	10	rs17088938	0.2639	4	57929917	A	C	0.193	0.989	0.969	1.009	-0.0115	0.0103	85934	401577	4	57929917	4	57929917	*	rs17088938	M	58796083	rs17088938	A	C	0.1944	0.0102	0.0021	2e-06	692513	58796083	57929917	4	57929917	4	57929917	*	M	-1.1165	4.85714
4_57930718_T_G	rs1480308	4	57930718	T	G	-0.0112	0.98912	0.968992	1.00908	0.1932	11	rs1480308	0.2753	4	57930718	T	G	0.8068	1.011	0.991	1.032	0.0112	0.0103	85934	401577	4	57930718	4	57930718	*	rs1480308	B	58796884	rs1480308	T	G	0.8033	-0.0102	0.0021	2.2e-06	692147	58796884	57930718	4	57930718	4	57930718	*	B	-1.08738	-4.85714
4_57931597_A_T	rs1480310	4	57931597	A	T	-0.0125	0.987167	0.970874	1.00503	0.2994	6	rs1480310	0.1618	4	57931597	A	T	0.7006	1.013	0.995	1.03	0.0125	0.0089	85934	401577	4	57931597	4	57931597	*	rs1480310	W	58797763	rs1480310	A	T	0.6985	-0.0082	0.0019	1.4e-05	690645	58797763	57931597	4	57931597	4	57931597	*	W	-1.40449	-4.31579
4_57934068_C_T	rs11133533	4	57934068	C	T	-0.0099	0.99	0.97	1.01	0.1913	10	rs11133533	0.3392	4	57934068	T	C	0.1913	0.99	0.97	1.01	-0.0099	0.0103	85934	401577	4	57934068	4	57934068	*	rs11133533	B	58800234	rs11133533	T	C	0.1942	0.0101	0.0022	2.5e-06	692492	58800234	57934068	4	57934068	4	57934068	*	B	-0.961165	4.59091
4_57934613_G_C	rs2199860	4	57934613	G	C	-0.0122	0.988	0.971	1.005	0.2998	5	rs2199860	0.1691	4	57934613	C	G	0.2998	0.988	0.971	1.005	-0.0122	0.0089	85934	401577	4	57934613	4	57934613	*	rs2199860	V	58800779	rs2199860	C	G	0.3016	0.0081	0.0019	1.8e-05	689523	58800779	57934613	4	57934613	4	57934613	*	V	-1.37079	4.26316
4_57940332_A_C	rs2412860	4	57940332	A	C	-0.0032	0.997009	0.97561	1.01833	0.1679	11	rs2412860	0.7679	4	57940332	A	C	0.8321	1.003	0.982	1.025	0.0032	0.0109	85934	401577	4	57940332	4	57940332	*	rs2412860	M	58806498	rs2412860	A	C	0.8313	-0.0084	0.0023	0.00023	686399	58806498	57940332	4	57940332	4	57940332	*	M	-0.293578	-3.65217
4_57940485_A_T	rs2412861	4	57940485	A	T	-0.0033	0.997009	0.97561	1.01833	0.168	6	rs2412861	0.7587	4	57940485	A	T	0.832	1.003	0.982	1.025	0.0033	0.0109	85934	401577	4	57940485	4	57940485	*	rs2412861	W	58806651	rs2412861	A	T	0.8313	-0.0085	0.0023	0.00019	686808	58806651	57940485	4	57940485	4	57940485	*	W	-0.302752	-3.69565
4_57944878_A_G	rs10517420	4	57944878	A	G	-0.0036	0.996016	0.97561	1.01729	0.1684	11	rs10517420	0.7421	4	57944878	A	G	0.8316	1.004	0.983	1.025	0.0036	0.0108	85934	401577	4	57944878	4	57944878	*	rs10517420	R	58811044	rs10517420	A	G	0.8313	-0.0088	0.0023	0.00011	689744	58811044	57944878	4	57944878	4	57944878	*	R	-0.333333	-3.82609
4_57950597_C_T	rs12647724	4	57950597	C	T	-0.0064	0.994	0.973	1.015	0.1718	10	rs12647724	0.5547	4	57950597	T	C	0.1718	0.994	0.973	1.015	-0.0064	0.0108	85934	401577	4	57950597	4	57950597	*	rs12647724	H	58816763	rs12647724	T	C	0.1721	0.008	0.0022	0.00031	691589	58816763	57950597	4	57950597	4	57950597	*	H	-0.592593	3.63636
4_57950644_C_T	rs17826956	4	57950644	C	T	-0.005	0.995	0.974	1.016	0.1708	10	rs17826956	0.6426	4	57950644	T	C	0.1708	0.995	0.974	1.016	-0.005	0.0108	85934	401577	4	57950644	4	57950644	*	rs17826956	Y	58816810	rs17826956	T	C	0.1703	0.0079	0.0022	0.00043	690882	58816810	57950644	4	57950644	4	57950644	*	Y	-0.462963	3.59091
4_57966694_T_C	rs11936360	4	57966694	T	C	-0.0058	0.994036	0.97371	1.01523	0.1724	11	rs11936360	0.5854	4	57966694	T	C	0.8276	1.006	0.985	1.027	0.0058	0.0107	85934	401577	4	57966694	4	57966694	*	rs11936360	Y	58832860	rs11936360	T	C	0.8279	-0.0078	0.0022	0.00049	692470	58832860	57966694	4	57966694	4	57966694	*	Y	-0.542056	-3.54545
4_57969362_T_C	rs11940037	4	57969362	T	C	-0.006	0.994036	0.972763	1.01523	0.1719	11	rs11940037	0.5747	4	57969362	T	C	0.8281	1.006	0.985	1.028	0.006	0.0108	85934	401577	4	57969362	4	57969362	*	rs11940037	Y	58835528	rs11940037	T	C	0.8279	-0.0079	0.0023	0.00044	691883	58835528	57969362	4	57969362	4	57969362	*	Y	-0.555556	-3.43478
4_57969705_T_G	rs10517424	4	57969705	T	G	-0.0061	0.994036	0.972763	1.01523	0.172	11	rs10517424	0.5701	4	57969705	T	G	0.828	1.006	0.985	1.028	0.0061	0.0108	85934	401577	4	57969705	4	57969705	*	rs10517424	K	58835871	rs10517424	T	G	0.8249	-0.0078	0.0022	0.00049	692379	58835871	57969705	4	57969705	4	57969705	*	K	-0.564815	-3.54545
4_57974046_A_G	rs6554507	4	57974046	A	G	-0.0061	0.994036	0.972763	1.01523	0.172	11	rs6554507	0.5705	4	57974046	A	G	0.828	1.006	0.985	1.028	0.0061	0.0108	85934	401577	4	57974046	4	57974046	*	rs6554507	R	58840212	rs6554507	A	G	0.8278	-0.0078	0.0022	0.00044	692275	58840212	57974046	4	57974046	4	57974046	*	R	-0.564815	-3.54545
4_58650702_G_T	rs13152566	4	58650702	G	T	0.0212	1.021	0.976	1.069	0.0319	10	rs13152566	0.3622	4	58650702	T	G	0.0319	1.021	0.976	1.069	0.0212	0.0233	85934	401577	4	58650702	4	58650702	*	rs13152566	K	59516867	rs13152566	T	G	0.02689	0.0196	0.0049	7.6e-05	676094	59516867	58650702	4	58650702	4	58650702	*	K	0.909871	4
4_58766481_T_G	rs13119952	4	58766481	T	G	0.0239	1.02459	0.978474	1.07296	0.0312	11	rs13119952	0.3098	4	58766481	T	G	0.9688	0.976	0.932	1.022	-0.0239	0.0235	85934	401577	4	58766481	4	58766481	*	rs13119952	K	59632646	rs13119952	T	G	0.96539	-0.0219	0.005	1.1e-05	690806	59632646	58766481	4	58766481	4	58766481	*	K	1.01702	-4.38
4_58783601_G_T	rs13120299	4	58783601	G	T	0.0228	1.023	0.977	1.071	0.0312	10	rs13120299	0.3325	4	58783601	T	G	0.0312	1.023	0.977	1.071	0.0228	0.0235	85934	401577	4	58783601	4	58783601	*	rs13120299	B	59649766	rs13120299	T	G	0.03455	0.0248	0.0054	4.5e-06	662346	59649766	58783601	4	58783601	4	58783601	*	B	0.970213	4.59259
4_58967781_G_A	rs13101913	4	58967781	G	A	0.0157	1.016	0.97	1.064	0.031	10	rs13101913	0.5087	4	58967781	A	G	0.031	1.016	0.97	1.064	0.0157	0.0237	85934	401577	4	58967781	4	58967781	*	rs13101913	R	59833499	rs13101913	A	G	0.03397	0.0172	0.0049	0.00041	690554	59833499	58967781	4	58967781	4	58967781	*	R	0.662447	3.5102
4_58972123_A_G	rs13132561	4	58972123	A	G	0.0203	1.02041	0.97371	1.06952	0.0308	11	rs13132561	0.3943	4	58972123	A	G	0.9692	0.98	0.935	1.027	-0.0203	0.0238	85934	401577	4	58972123	4	58972123	*	rs13132561	R	59837841	rs13132561	A	G	0.96749	-0.0169	0.0048	0.00043	678718	59837841	58972123	4	58972123	4	58972123	*	R	0.852941	-3.52083
4_58974596_G_C	rs10461297	4	58974596	G	C	0.0196	1.02	0.985	1.055	0.0582	5	rs10461297	0.262	4	58974596	C	G	0.0582	1.02	0.985	1.055	0.0196	0.0175	85934	401577	4	58974596	4	58974596	*	rs10461297	S	59840314	rs10461297	C	G	0.05572	0.0172	0.0039	1.1e-05	690708	59840314	58974596	4	58974596	4	58974596	*	S	1.12	4.41026
4_58975295_C_T	rs7688106	4	58975295	C	T	0.0207	1.021	0.987	1.056	0.0596	10	rs7688106	0.2346	4	58975295	T	C	0.0596	1.021	0.987	1.056	0.0207	0.0174	85934	401577	4	58975295	4	58975295	*	rs7688106	Y	59841013	rs7688106	T	C	0.05601	0.0171	0.0039	1.3e-05	678943	59841013	58975295	4	58975295	4	58975295	*	Y	1.18966	4.38462
4_58978137_G_A	rs9942216	4	58978137	G	A	0.0238	1.024	0.989	1.06	0.0584	10	rs9942216	0.1757	4	58978137	A	G	0.0584	1.024	0.989	1.06	0.0238	0.0176	85934	401577	4	58978137	4	58978137	*	rs9942216	R	59843855	rs9942216	A	G	0.06016	0.0166	0.0039	2.1e-05	690792	59843855	58978137	4	58978137	4	58978137	*	R	1.35227	4.25641
4_58978467_G_A	rs9312121	4	58978467	G	A	0.0209	1.021	0.987	1.057	0.0593	10	rs9312121	0.2302	4	58978467	A	G	0.0593	1.021	0.987	1.057	0.0209	0.0175	85934	401577	4	58978467	4	58978467	*	rs9312121	R	59844185	rs9312121	A	G	0.05607	0.0168	0.0039	1.8e-05	690395	59844185	58978467	4	58978467	4	58978467	*	R	1.19429	4.30769
4_58979748_G_A	rs7664046	4	58979748	G	A	0.0236	1.024	0.989	1.06	0.0584	10	rs7664046	0.1789	4	58979748	A	G	0.0584	1.024	0.989	1.06	0.0236	0.0176	85934	401577	4	58979748	4	58979748	*	rs7664046	R	59845466	rs7664046	A	G	0.05607	0.0167	0.0039	2.1e-05	690732	59845466	58979748	4	58979748	4	58979748	*	R	1.34091	4.28205
4_58979941_A_T	rs13133757	4	58979941	A	T	0.0232	1.02354	0.988142	1.05932	0.0569	6	rs13133757	0.1896	4	58979941	A	T	0.9431	0.977	0.944	1.012	-0.0232	0.0177	85934	401577	4	58979941	4	58979941	*	rs13133757	W	59845659	rs13133757	A	T	0.94428	-0.0166	0.004	2.7e-05	679038	59845659	58979941	4	58979941	4	58979941	*	W	1.31073	-4.15
4_58984278_T_G	rs13117715	4	58984278	T	G	0.0234	1.02354	0.98912	1.05932	0.0569	11	rs13117715	0.1856	4	58984278	T	G	0.9431	0.977	0.944	1.011	-0.0234	0.0177	85934	401577	4	58984278	4	58984278	*	rs13117715	B	59849996	rs13117715	T	G	0.94428	-0.0167	0.0039	2.2e-05	690661	59849996	58984278	4	58984278	4	58984278	*	B	1.32203	-4.28205
4_58985176_A_G	rs6856222	4	58985176	A	G	0.0236	1.02354	0.98912	1.05932	0.0583	11	rs6856222	0.1797	4	58985176	A	G	0.9417	0.977	0.944	1.011	-0.0236	0.0176	85934	401577	4	58985176	4	58985176	*	rs6856222	R	59850894	rs6856222	A	G	0.94399	-0.0166	0.0039	2.6e-05	678962	59850894	58985176	4	58985176	4	58985176	*	R	1.34091	-4.25641
4_58986663_T_G	rs11726451	4	58986663	T	G	0.0072	1.00705	0.99108	1.02354	0.5261	11	rs11726451	0.3768	4	58986663	T	G	0.4739	0.993	0.977	1.009	-0.0072	0.0081	85934	401577	4	58986663	4	58986663	*	rs11726451	K	59852381	rs11726451	T	G	0.474	-0.0066	0.0017	0.00011	689730	59852381	58986663	4	58986663	4	58986663	*	K	0.888889	-3.88235
4_58987788_T_C	rs13140623	4	58987788	T	C	0.0236	1.02354	0.98912	1.06045	0.0568	11	rs13140623	0.1826	4	58987788	T	C	0.9432	0.977	0.943	1.011	-0.0236	0.0177	85934	401577	4	58987788	4	58987788	*	rs13140623	Y	59853506	rs13140623	T	C	0.94434	-0.0163	0.0039	3.2e-05	690757	59853506	58987788	4	58987788	4	58987788	*	Y	1.33333	-4.17949
4_58999981_T_C	rs4860714	4	58999981	T	C	0.0071	1.00705	0.99108	1.02354	0.4561	11	rs4860714	0.3803	4	58999981	T	C	0.5439	0.993	0.977	1.009	-0.0071	0.0081	85934	401577	4	58999981	4	58999981	*	rs4860714	Y	59865699	rs4860714	T	C	0.5402	-0.0064	0.0017	0.00022	690243	59865699	58999981	4	58999981	4	58999981	*	Y	0.876543	-3.76471
4_59001171_T_C	rs13112623	4	59001171	T	C	0.026	1.02669	0.99108	1.0627	0.0569	11	rs13112623	0.14	4	59001171	T	C	0.9431	0.974	0.941	1.009	-0.026	0.0176	85934	401577	4	59001171	4	59001171	*	rs13112623	Y	59866889	rs13112623	T	C	0.94376	-0.0163	0.0039	3e-05	691121	59866889	59001171	4	59001171	4	59001171	*	Y	1.47727	-4.17949
4_59002654_C_A	rs13104690	4	59002654	C	A	0.0242	1.024	0.99	1.06	0.0584	10	rs13104690	0.1674	4	59002654	A	C	0.0584	1.024	0.99	1.06	0.0242	0.0176	85934	401577	4	59002654	4	59002654	*	rs13104690	M	59868372	rs13104690	A	C	0.05583	0.0163	0.0039	3.2e-05	691057	59868372	59002654	4	59002654	4	59002654	*	M	1.375	4.17949
4_59003383_T_C	rs11733784	4	59003383	T	C	0.007	1.00705	0.99108	1.02354	0.4561	11	rs11733784	0.3932	4	59003383	T	C	0.5439	0.993	0.977	1.009	-0.007	0.0081	85934	401577	4	59003383	4	59003383	*	rs11733784	Y	59869101	rs11733784	T	C	0.5404	-0.0063	0.0017	0.00026	690293	59869101	59003383	4	59003383	4	59003383	*	Y	0.864198	-3.70588
4_59003704_C_T	rs9654261	4	59003704	C	T	0.0249	1.025	0.99	1.061	0.0584	10	rs9654261	0.1562	4	59003704	T	C	0.0584	1.025	0.99	1.061	0.0249	0.0176	85934	401577	4	59003704	4	59003704	*	rs9654261	Y	59869422	rs9654261	T	C	0.05589	0.0157	0.0039	6.4e-05	690822	59869422	59003704	4	59003704	4	59003704	*	Y	1.41477	4.02564
4_59004334_T_A	rs13135049	4	59004334	T	A	0.0248	1.025	0.99	1.061	0.0584	5	rs13135049	0.1574	4	59004334	A	T	0.0584	1.025	0.99	1.061	0.0248	0.0176	85934	401577	4	59004334	4	59004334	*	rs13135049	W	59870052	rs13135049	A	T	0.05589	0.0158	0.0039	5.9e-05	690815	59870052	59004334	4	59004334	4	59004334	*	W	1.40909	4.05128
4_59027234_T_C	rs13122037	4	59027234	T	C	0.0088	1.00908	0.984252	1.03413	0.1221	11	rs13122037	0.479	4	59027234	T	C	0.8779	0.991	0.967	1.016	-0.0088	0.0124	85934	401577	4	59027234	4	59027234	*	rs13122037	Y	59892952	rs13122037	T	C	0.8762	-0.0101	0.0026	0.00014	691316	59892952	59027234	4	59027234	4	59027234	*	Y	0.709677	-3.88462
4_59045235_C_A	rs13108446	4	59045235	C	A	0.0119	1.012	0.949	1.079	0.0159	10	rs13108446	0.716	4	59045235	A	C	0.0159	1.012	0.949	1.079	0.0119	0.0328	85771	401172	4	59045235	4	59045235	*	rs13108446	M	59910953	rs13108446	A	C	0.01655	0.0261	0.0069	0.00016	669808	59910953	59045235	4	59045235	4	59045235	*	M	0.362805	3.78261
4_59051446_C_T	rs13114065	4	59051446	C	T	0.0134	1.013	0.951	1.081	0.016	10	rs13114065	0.6828	4	59051446	T	C	0.016	1.013	0.951	1.081	0.0134	0.0327	85771	401172	4	59051446	4	59051446	*	rs13114065	Y	59917164	rs13114065	T	C	0.01655	0.0261	0.0069	0.00016	669644	59917164	59051446	4	59051446	4	59051446	*	Y	0.409786	3.78261
4_59056558_G_A	rs13130513	4	59056558	G	A	0.0192	1.019	0.991	1.048	0.0888	10	rs13130513	0.1788	4	59056558	A	G	0.0888	1.019	0.991	1.048	0.0192	0.0143	85934	401577	4	59056558	4	59056558	*	rs13130513	R	59922276	rs13130513	A	G	0.09238	0.0113	0.003	0.00015	671296	59922276	59056558	4	59056558	4	59056558	*	R	1.34266	3.76667
4_59299244_C_A	rs2340830	4	59299244	C	A	0.0072	1.007	0.99	1.024	0.3381	10	rs2340830	0.4018	4	59299244	A	C	0.3381	1.007	0.99	1.024	0.0072	0.0086	85934	401577	4	59299244	4	59299244	*	rs2340830	M	60164962	rs2340830	A	C	0.3206	-0.0079	0.0021	0.00012	605302	60164962	59299244	4	59299244	4	59299244	*	M	0.837209	-3.7619
4_59305059_T_C	rs11131391	4	59305059	T	C	0.0074	1.00705	0.990099	1.02459	0.3356	11	rs11131391	0.3939	4	59305059	T	C	0.6644	0.993	0.976	1.01	-0.0074	0.0086	85934	401577	4	59305059	4	59305059	*	rs11131391	Y	60170777	rs11131391	T	C	0.6794	0.0085	0.002	2.8e-05	655264	60170777	59305059	4	59305059	4	59305059	*	Y	0.860465	4.25
4_59322548_A_T	rs9993914	4	59322548	A	T	0.0095	1.00908	0.993049	1.02669	0.3768	6	rs9993914	0.2577	4	59322548	A	T	0.6232	0.991	0.974	1.007	-0.0095	0.0084	85934	401577	4	59322548	4	59322548	*	rs9993914	W	60188266	rs9993914	A	T	0.6406	0.0073	0.0018	5.2e-05	679271	60188266	59322548	4	59322548	4	59322548	*	W	1.13095	4.05556
4_59323352_T_C	rs12501248	4	59323352	T	C	0.0064	1.00604	0.98912	1.02354	0.337	11	rs12501248	0.4564	4	59323352	T	C	0.663	0.994	0.977	1.011	-0.0064	0.0086	85934	401577	4	59323352	4	59323352	*	rs12501248	Y	60189070	rs12501248	T	C	0.6928	0.0064	0.0018	0.00046	686562	60189070	59323352	4	59323352	4	59323352	*	Y	0.744186	3.55556
4_59323969_A_G	rs13327927	4	59323969	A	G	0.0065	1.00604	0.990099	1.02354	0.3369	11	rs13327927	0.4539	4	59323969	A	G	0.6631	0.994	0.977	1.01	-0.0065	0.0086	85934	401577	4	59323969	4	59323969	*	rs13327927	R	60189687	rs13327927	A	G	0.6783	0.0065	0.0018	0.00039	674619	60189687	59323969	4	59323969	4	59323969	*	R	0.755814	3.61111
4_59324176_G_A	rs13328064	4	59324176	G	A	0.0003	1	0.98	1.021	0.1921	10	rs13328064	0.9771	4	59324176	A	G	0.1921	1	0.98	1.021	0.0003	0.0103	85934	401577	4	59324176	4	59324176	*	rs13328064	R	60189894	rs13328064	A	G	0.1813	-0.0079	0.0022	0.0004	690584	60189894	59324176	4	59324176	4	59324176	*	R	0.0291262	-3.59091
4_59326679_G_A	rs7683276	4	59326679	G	A	0.0028	1.003	0.983	1.023	0.1944	10	rs7683276	0.7865	4	59326679	A	G	0.1944	1.003	0.983	1.023	0.0028	0.0102	85934	401577	4	59326679	4	59326679	*	rs7683276	R	60192397	rs7683276	A	G	0.1828	-0.0092	0.0022	4.1e-05	689239	60192397	59326679	4	59326679	4	59326679	*	R	0.27451	-4.18182
4_59327091_G_A	rs17290640	4	59327091	G	A	0.0098	1.01	0.993	1.027	0.3128	10	rs17290640	0.2656	4	59327091	A	G	0.3128	1.01	0.993	1.027	0.0098	0.0088	85934	401577	4	59327091	4	59327091	*	rs17290640	R	60192809	rs17290640	A	G	0.2944	-0.0092	0.0019	1.2e-06	690178	60192809	59327091	4	59327091	4	59327091	*	R	1.11364	-4.84211
4_59327506_C_G	rs11935797	4	59327506	C	G	0.0069	1.00705	0.98912	1.02564	0.2613	6	rs11935797	0.4576	4	59327506	C	G	0.7387	0.993	0.975	1.011	-0.0069	0.0092	85934	401577	4	59327506	4	59327506	*	rs11935797	B	60193224	rs11935797	C	G	0.752	0.0094	0.002	2.8e-06	680197	60193224	59327506	4	59327506	4	59327506	*	B	0.75	4.7
4_59328152_C_T	rs10008176	4	59328152	C	T	0.0066	1.007	0.989	1.025	0.2605	10	rs10008176	0.4776	4	59328152	T	C	0.2605	1.007	0.989	1.025	0.0066	0.0092	85934	401577	4	59328152	4	59328152	*	rs10008176	Y	60193870	rs10008176	T	C	0.2488	-0.0093	0.002	3.2e-06	680142	60193870	59328152	4	59328152	4	59328152	*	Y	0.717391	-4.65
4_59328260_C_T	rs10008271	4	59328260	C	T	0.0066	1.007	0.988	1.025	0.2604	10	rs10008271	0.4772	4	59328260	T	C	0.2604	1.007	0.988	1.025	0.0066	0.0093	85934	401577	4	59328260	4	59328260	*	rs10008271	Y	60193978	rs10008271	T	C	0.2519	-0.0093	0.002	3.1e-06	680103	60193978	59328260	4	59328260	4	59328260	*	Y	0.709677	-4.65
4_59329424_C_T	rs9312096	4	59329424	C	T	0.0068	1.007	0.989	1.025	0.2603	10	rs9312096	0.4641	4	59329424	T	C	0.2603	1.007	0.989	1.025	0.0068	0.0092	85934	401577	4	59329424	4	59329424	*	rs9312096	Y	60195142	rs9312096	T	C	0.2477	-0.0094	0.002	2.8e-06	680257	60195142	59329424	4	59329424	4	59329424	*	Y	0.73913	-4.7
4_59329636_T_G	rs9312097	4	59329636	T	G	0.0065	1.00604	0.988142	1.02459	0.2613	11	rs9312097	0.4804	4	59329636	T	G	0.7387	0.994	0.976	1.012	-0.0065	0.0092	85934	401577	4	59329636	4	59329636	*	rs9312097	K	60195354	rs9312097	T	G	0.7519	0.0098	0.0021	2.3e-06	631681	60195354	59329636	4	59329636	4	59329636	*	K	0.706522	4.66667
4_59335680_A_T	rs6812807	4	59335680	A	T	0.0066	1.00705	0.98912	1.02459	0.2651	6	rs6812807	0.4713	4	59335680	A	T	0.7349	0.993	0.976	1.011	-0.0066	0.0092	85934	401577	4	59335680	4	59335680	*	rs6812807	W	60201398	rs6812807	A	T	0.7505	0.0093	0.002	3.2e-06	679142	60201398	59335680	4	59335680	4	59335680	*	W	0.717391	4.65
4_59338642_A_C	rs2137021	4	59338642	A	C	0.0104	1.0101	0.993049	1.02775	0.3123	11	rs2137021	0.2362	4	59338642	A	C	0.6877	0.99	0.973	1.007	-0.0104	0.0088	85934	401577	4	59338642	4	59338642	*	rs2137021	H	60204360	rs2137021	A	C	0.7079	0.0095	0.0019	6.6e-07	678862	60204360	59338642	4	59338642	4	59338642	*	H	1.18182	5
4_59342389_A_T	rs907306	4	59342389	A	T	0.0042	1.00402	0.984252	1.02459	0.2034	6	rs907306	0.6752	4	59342389	A	T	0.7966	0.996	0.976	1.016	-0.0042	0.0101	85934	401577	4	59342389	4	59342389	*	rs907306	W	60208107	rs907306	A	T	0.8044	0.0091	0.0022	3.7e-05	678738	60208107	59342389	4	59342389	4	59342389	*	W	0.415842	4.13636
4_59342554_T_G	rs1106995	4	59342554	T	G	0.0089	1.00908	0.992063	1.02669	0.3078	11	rs1106995	0.3126	4	59342554	T	G	0.6922	0.991	0.974	1.008	-0.0089	0.0088	85934	401577	4	59342554	4	59342554	*	rs1106995	K	60208272	rs1106995	T	G	0.7097	0.0094	0.0019	7.4e-07	690741	60208272	59342554	4	59342554	4	59342554	*	K	1.01136	4.94737
4_59343023_T_C	rs13102884	4	59343023	T	C	0.0075	1.00705	0.983284	1.03199	0.1272	11	rs13102884	0.5379	4	59343023	T	C	0.8728	0.993	0.969	1.017	-0.0075	0.0122	85934	401577	4	59343023	4	59343023	*	rs13102884	Y	60208741	rs13102884	T	C	0.8674	-0.0118	0.0026	5e-06	679695	60208741	59343023	4	59343023	4	59343023	*	Y	0.614754	-4.53846
4_59343073_G_A	rs9997514	4	59343073	G	A	0.0116	1.012	0.994	1.029	0.2943	10	rs9997514	0.1925	4	59343073	A	G	0.2943	1.012	0.994	1.029	0.0116	0.0089	85934	401577	4	59343073	4	59343073	*	rs9997514	R	60208791	rs9997514	A	G	0.2815	-0.0095	0.0019	7.3e-07	690772	60208791	59343073	4	59343073	4	59343073	*	R	1.30337	-5
4_59343367_T_C	rs10014001	4	59343367	T	C	0.0094	1.00908	0.992063	1.02669	0.2993	11	rs10014001	0.29	4	59343367	T	C	0.7007	0.991	0.974	1.008	-0.0094	0.0089	85934	401577	4	59343367	4	59343367	*	rs10014001	Y	60209085	rs10014001	T	C	0.7138	0.0095	0.0019	7.5e-07	689707	60209085	59343367	4	59343367	4	59343367	*	Y	1.05618	5
4_59344896_G_T	rs10212880	4	59344896	G	T	0.0094	1.009	0.992	1.027	0.3051	10	rs10212880	0.2885	4	59344896	T	G	0.3051	1.009	0.992	1.027	0.0094	0.0088	85934	401577	4	59344896	4	59344896	*	rs10212880	K	60210614	rs10212880	T	G	0.2917	-0.0096	0.0019	5.8e-07	679218	60210614	59344896	4	59344896	4	59344896	*	K	1.06818	-5.05263
4_59345009_C_A	rs9312109	4	59345009	C	A	0.0114	1.011	0.994	1.029	0.295	10	rs9312109	0.1982	4	59345009	A	C	0.295	1.011	0.994	1.029	0.0114	0.0089	85934	401577	4	59345009	4	59345009	*	rs9312109	M	60210727	rs9312109	A	C	0.284	-0.0095	0.0019	7.7e-07	690577	60210727	59345009	4	59345009	4	59345009	*	M	1.2809	-5
4_59345325_C_T	rs9312112	4	59345325	C	T	0.0084	1.008	0.991	1.026	0.3076	10	rs9312112	0.3388	4	59345325	T	C	0.3076	1.008	0.991	1.026	0.0084	0.0088	85934	401577	4	59345325	4	59345325	*	rs9312112	Y	60211043	rs9312112	T	C	0.2918	-0.0095	0.0019	6.2e-07	673325	60211043	59345325	4	59345325	4	59345325	*	Y	0.954545	-5
4_59345446_C_G	rs10013209	4	59345446	C	G	0.0085	1.00806	0.99108	1.02564	0.3077	6	rs10013209	0.3356	4	59345446	C	G	0.6923	0.992	0.975	1.009	-0.0085	0.0088	85934	401577	4	59345446	4	59345446	*	rs10013209	S	60211164	rs10013209	C	G	0.7082	0.0094	0.0019	8e-07	679189	60211164	59345446	4	59345446	4	59345446	*	S	0.965909	4.94737
4_59345610_C_T	rs13435168	4	59345610	C	T	0.0081	1.008	0.991	1.026	0.3098	10	rs13435168	0.3569	4	59345610	T	C	0.3098	1.008	0.991	1.026	0.0081	0.0088	85934	401577	4	59345610	4	59345610	*	rs13435168	Y	60211328	rs13435168	T	C	0.2921	-0.0095	0.0019	6.5e-07	679154	60211328	59345610	4	59345610	4	59345610	*	Y	0.920455	-5
4_59346612_A_G	rs10213310	4	59346612	A	G	0.0091	1.00908	0.992063	1.02669	0.3132	11	rs10213310	0.3008	4	59346612	A	G	0.6868	0.991	0.974	1.008	-0.0091	0.0088	85934	401577	4	59346612	4	59346612	*	rs10213310	R	60212330	rs10213310	A	G	0.7054	0.0097	0.0019	3.8e-07	678775	60212330	59346612	4	59346612	4	59346612	*	R	1.03409	5.10526
4_59347274_C_T	rs1397803	4	59347274	C	T	0.0095	1.01	0.992	1.027	0.3121	10	rs1397803	0.2766	4	59347274	T	C	0.3121	1.01	0.992	1.027	0.0095	0.0088	85934	401577	4	59347274	4	59347274	*	rs1397803	Y	60212992	rs1397803	T	C	0.2946	-0.0097	0.0019	3.4e-07	679045	60212992	59347274	4	59347274	4	59347274	*	Y	1.07955	-5.10526
4_59348177_T_A	rs10029459	4	59348177	T	A	0.0074	1.007	0.988	1.028	0.2033	5	rs10029459	0.4615	4	59348177	A	T	0.2033	1.007	0.988	1.028	0.0074	0.0101	85934	401577	4	59348177	4	59348177	*	rs10029459	W	60213895	rs10029459	A	T	0.1944	-0.009	0.0022	4.1e-05	690168	60213895	59348177	4	59348177	4	59348177	*	W	0.732673	-4.09091
4_59348189_C_T	rs10022401	4	59348189	C	T	0.0096	1.01	0.992	1.027	0.3055	10	rs10022401	0.2781	4	59348189	T	C	0.3055	1.01	0.992	1.027	0.0096	0.0088	85934	401577	4	59348189	4	59348189	*	rs10022401	Y	60213907	rs10022401	T	C	0.2905	-0.0096	0.0019	4.7e-07	678982	60213907	59348189	4	59348189	4	59348189	*	Y	1.09091	-5.05263
4_59349426_G_C	rs11940449	4	59349426	G	C	0.0095	1.01	0.992	1.027	0.3111	5	rs11940449	0.2777	4	59349426	C	G	0.3111	1.01	0.992	1.027	0.0095	0.0088	85934	401577	4	59349426	4	59349426	*	rs11940449	V	60215144	rs11940449	C	G	0.2952	-0.0094	0.0019	6.2e-07	690494	60215144	59349426	4	59349426	4	59349426	*	V	1.07955	-4.94737
4_59349762_A_G	rs10030417	4	59349762	A	G	0.0093	1.00908	0.992063	1.02669	0.3133	11	rs10030417	0.2878	4	59349762	A	G	0.6867	0.991	0.974	1.008	-0.0093	0.0088	85934	401577	4	59349762	4	59349762	*	rs10030417	R	60215480	rs10030417	A	G	0.7033	0.0096	0.0019	4.4e-07	678585	60215480	59349762	4	59349762	4	59349762	*	R	1.05682	5.05263
4_59350941_A_G	rs2137024	4	59350941	A	G	0.0065	1.00604	0.987167	1.02669	0.2035	11	rs2137024	0.5189	4	59350941	A	G	0.7965	0.994	0.974	1.013	-0.0065	0.0101	85934	401577	4	59350941	4	59350941	*	rs2137024	R	60216659	rs2137024	A	G	0.804	0.0092	0.0022	3.1e-05	678109	60216659	59350941	4	59350941	4	59350941	*	R	0.643564	4.18182
4_59351883_T_C	rs10022990	4	59351883	T	C	0.0116	1.01215	0.994036	1.02881	0.3018	11	rs10022990	0.1884	4	59351883	T	C	0.6982	0.988	0.972	1.006	-0.0116	0.0088	85934	401577	4	59351883	4	59351883	*	rs10022990	Y	60217601	rs10022990	T	C	0.7116	0.0096	0.0019	5e-07	690187	60217601	59351883	4	59351883	4	59351883	*	Y	1.31818	5.05263
4_59352559_A_G	rs17089621	4	59352559	A	G	0.0096	1.0101	0.992063	1.02669	0.3108	11	rs17089621	0.2761	4	59352559	A	G	0.6892	0.99	0.974	1.008	-0.0096	0.0088	85934	401577	4	59352559	4	59352559	*	rs17089621	R	60218277	rs17089621	A	G	0.7051	0.0096	0.0019	4.1e-07	678691	60218277	59352559	4	59352559	4	59352559	*	R	1.09091	5.05263
4_59353007_C_T	rs10019082	4	59353007	C	T	0.0095	1.01	0.992	1.027	0.3052	10	rs10019082	0.2789	4	59353007	T	C	0.3052	1.01	0.992	1.027	0.0095	0.0088	85934	401577	4	59353007	4	59353007	*	rs10019082	Y	60218725	rs10019082	T	C	0.2911	-0.0098	0.0019	3.3e-07	672810	60218725	59353007	4	59353007	4	59353007	*	Y	1.07955	-5.15789
4_59354392_T_C	rs1983236	4	59354392	T	C	0.0092	1.00908	0.992063	1.02669	0.313	11	rs1983236	0.2938	4	59354392	T	C	0.687	0.991	0.974	1.008	-0.0092	0.0088	85934	401577	4	59354392	4	59354392	*	rs1983236	Y	60220110	rs1983236	T	C	0.7047	0.0096	0.0019	4e-07	690129	60220110	59354392	4	59354392	4	59354392	*	Y	1.04545	5.05263
4_59362799_G_A	rs1119950	4	59362799	G	A	0.0099	1.01	0.993	1.027	0.6583	10	rs1119950	0.2521	4	59362799	A	G	0.6583	1.01	0.993	1.027	0.0099	0.0086	85934	401577	4	59362799	4	59362799	*	rs1119950	R	60228517	rs1119950	A	G	0.6603	-0.0103	0.0019	5e-08	593982	60228517	59362799	4	59362799	4	59362799	*	R	1.15116	-5.42105
4_59365278_T_C	rs4860127	4	59365278	T	C	0.0072	1.00705	0.990099	1.02459	0.6631	11	rs4860127	0.4071	4	59365278	T	C	0.3369	0.993	0.976	1.01	-0.0072	0.0086	85934	401577	4	59365278	4	59365278	*	rs4860127	B	60230996	rs4860127	T	C	0.3387	0.0097	0.0018	1.2e-07	691379	60230996	59365278	4	59365278	4	59365278	*	B	0.837209	5.38889
4_59368031_A_C	rs1397802	4	59368031	A	C	0.0093	1.00908	0.992063	1.02669	0.6583	11	rs1397802	0.2809	4	59368031	A	C	0.3417	0.991	0.974	1.008	-0.0093	0.0086	85934	401577	4	59368031	4	59368031	*	rs1397802	M	60233749	rs1397802	A	C	0.3422	0.0101	0.0018	3.3e-08	679408	60233749	59368031	4	59368031	4	59368031	*	M	1.0814	5.61111
4_59368524_T_A	rs7681297	4	59368524	T	A	0.0094	1.009	0.993	1.027	0.6509	5	rs7681297	0.272	4	59368524	A	T	0.6509	1.009	0.993	1.027	0.0094	0.0086	85934	401577	4	59368524	4	59368524	*	rs7681297	W	60234242	rs7681297	A	T	0.6539	-0.0098	0.0018	7.2e-08	690877	60234242	59368524	4	59368524	4	59368524	*	W	1.09302	-5.44444
4_59369043_C_T	rs7671961	4	59369043	C	T	0.0099	1.01	0.993	1.027	0.6519	10	rs7671961	0.2478	4	59369043	T	C	0.6519	1.01	0.993	1.027	0.0099	0.0086	85934	401577	4	59369043	4	59369043	*	rs7671961	Y	60234761	rs7671961	T	C	0.6541	-0.0102	0.0018	2.9e-08	679035	60234761	59369043	4	59369043	4	59369043	*	Y	1.15116	-5.66667
4_59369577_T_C	rs2063468	4	59369577	T	C	0.0093	1.00908	0.992063	1.02669	0.6584	11	rs2063468	0.278	4	59369577	T	C	0.3416	0.991	0.974	1.008	-0.0093	0.0086	85934	401577	4	59369577	4	59369577	*	rs2063468	Y	60235295	rs2063468	T	C	0.3422	0.0099	0.0018	7.5e-08	690484	60235295	59369577	4	59369577	4	59369577	*	Y	1.0814	5.5
4_59371357_T_C	rs10517453	4	59371357	T	C	0.0092	1.00908	0.992063	1.02669	0.6511	11	rs10517453	0.2836	4	59371357	T	C	0.3489	0.991	0.974	1.008	-0.0092	0.0086	85934	401577	4	59371357	4	59371357	*	rs10517453	Y	60237075	rs10517453	T	C	0.3461	0.0098	0.0018	7.6e-08	690201	60237075	59371357	4	59371357	4	59371357	*	Y	1.06977	5.44444
4_59373928_G_A	rs10866134	4	59373928	G	A	0.0089	1.009	0.992	1.026	0.6552	10	rs10866134	0.2967	4	59373928	A	G	0.6552	1.009	0.992	1.026	0.0089	0.0085	85934	401577	4	59373928	4	59373928	*	rs10866134	R	60239646	rs10866134	A	G	0.6532	-0.0094	0.0017	3.9e-08	792171	60239646	59373928	4	59373928	4	59373928	*	R	1.04706	-5.52941
4_59376810_A_C	rs9884720	4	59376810	A	C	0.0094	1.00908	0.993049	1.02669	0.6609	11	rs9884720	0.2779	4	59376810	A	C	0.3391	0.991	0.974	1.007	-0.0094	0.0086	85934	401577	4	59376810	4	59376810	*	rs9884720	H	60242528	rs9884720	A	C	0.3406	0.0101	0.002	4.3e-07	514999	60242528	59376810	4	59376810	4	59376810	*	H	1.09302	5.05
4_59376813_C_T	rs13109899	4	59376813	C	T	0.0088	1.009	0.985	1.033	0.1277	10	rs13109899	0.4682	4	59376813	T	C	0.1277	1.009	0.985	1.033	0.0088	0.0122	85934	401577	4	59376813	4	59376813	*	rs13109899	Y	60242531	rs13109899	T	C	0.133	0.0118	0.0026	5.8e-06	690358	60242531	59376813	4	59376813	4	59376813	*	Y	0.721311	4.53846
4_59381404_C_T	rs4860528	4	59381404	C	T	0.0095	1.01	0.993	1.027	0.6566	10	rs4860528	0.2687	4	59381404	T	C	0.6566	1.01	0.993	1.027	0.0095	0.0086	85934	401577	4	59381404	4	59381404	*	rs4860528	Y	60247122	rs4860528	T	C	0.6564	-0.0103	0.0018	2.4e-08	676258	60247122	59381404	4	59381404	4	59381404	*	Y	1.10465	-5.72222
4_59382817_T_C	rs11734434	4	59382817	T	C	0.011	1.01112	0.994036	1.02881	0.6667	11	rs11734434	0.207	4	59382817	T	C	0.3333	0.989	0.972	1.006	-0.011	0.0087	85934	401577	4	59382817	4	59382817	*	rs11734434	Y	60248535	rs11734434	T	C	0.3278	0.0093	0.0019	5.8e-07	687059	60248535	59382817	4	59382817	4	59382817	*	Y	1.26437	4.89474
4_59383677_T_C	rs1983240	4	59383677	T	C	0.0092	1.00908	0.992063	1.02669	0.6729	11	rs1983240	0.2932	4	59383677	T	C	0.3271	0.991	0.974	1.008	-0.0092	0.0087	85934	401577	4	59383677	4	59383677	*	rs1983240	Y	60249395	rs1983240	T	C	0.3266	0.0092	0.0019	7e-07	687365	60249395	59383677	4	59383677	4	59383677	*	Y	1.05747	4.84211
4_59386134_C_T	rs10517455	4	59386134	C	T	0.009	1.009	0.992	1.026	0.6727	10	rs10517455	0.3053	4	59386134	T	C	0.6727	1.009	0.992	1.026	0.009	0.0087	85934	401577	4	59386134	4	59386134	*	rs10517455	Y	60251852	rs10517455	T	C	0.6712	-0.0096	0.0019	2.7e-07	675413	60251852	59386134	4	59386134	4	59386134	*	Y	1.03448	-5.05263
4_59388159_A_G	rs925421	4	59388159	A	G	0.0044	1.00402	0.986193	1.02249	0.7275	11	rs925421	0.6316	4	59388159	A	G	0.2725	0.996	0.978	1.014	-0.0044	0.0092	85934	401577	4	59388159	4	59388159	*	rs925421	D	60253877	rs925421	A	G	0.2657	0.0116	0.002	5.8e-09	674423	60253877	59388159	4	59388159	4	59388159	*	D	0.478261	5.8
4_59388383_T_G	rs925422	4	59388383	T	G	0.0034	1.00301	0.985222	1.02145	0.7289	11	rs925422	0.7137	4	59388383	T	G	0.2711	0.997	0.979	1.015	-0.0034	0.0092	85934	401577	4	59388383	4	59388383	*	rs925422	K	60254101	rs925422	T	G	0.2628	0.011	0.002	2.8e-08	681164	60254101	59388383	4	59388383	4	59388383	*	K	0.369565	5.5
4_59388692_A_G	rs1877226	4	59388692	A	G	0.0078	1.00806	0.99108	1.02459	0.6603	11	rs1877226	0.3693	4	59388692	A	G	0.3397	0.992	0.976	1.009	-0.0078	0.0086	85934	401577	4	59388692	4	59388692	*	rs1877226	R	60254410	rs1877226	A	G	0.3395	0.0087	0.0018	2.6e-06	676864	60254410	59388692	4	59388692	4	59388692	*	R	0.906977	4.83333
4_59390259_G_A	rs1511397	4	59390259	G	A	0.0064	1.006	0.99	1.024	0.6594	10	rs1511397	0.4553	4	59390259	A	G	0.6594	1.006	0.99	1.024	0.0064	0.0086	85934	401577	4	59390259	4	59390259	*	rs1511397	R	60255977	rs1511397	A	G	0.6624	-0.0087	0.0018	2.3e-06	688944	60255977	59390259	4	59390259	4	59390259	*	R	0.744186	-4.83333
4_59391682_G_A	rs4860532	4	59391682	G	A	0.0062	1.006	0.989	1.023	0.6514	10	rs4860532	0.4709	4	59391682	A	G	0.6514	1.006	0.989	1.023	0.0062	0.0086	85934	401577	4	59391682	4	59391682	*	rs4860532	R	60257400	rs4860532	A	G	0.6555	-0.0085	0.0018	2.7e-06	689272	60257400	59391682	4	59391682	4	59391682	*	R	0.72093	-4.72222
4_59391736_T_C	rs7681982	4	59391736	T	C	0.0073	1.00705	0.990099	1.02459	0.6549	11	rs7681982	0.3979	4	59391736	T	C	0.3451	0.993	0.976	1.01	-0.0073	0.0086	85934	401577	4	59391736	4	59391736	*	rs7681982	Y	60257454	rs7681982	T	C	0.3454	0.0084	0.0018	3.3e-06	689397	60257454	59391736	4	59391736	4	59391736	*	Y	0.848837	4.66667
4_59392290_T_C	rs13113148	4	59392290	T	C	0.0061	1.00604	0.984252	1.02775	0.1608	11	rs13113148	0.5823	4	59392290	T	C	0.8392	0.994	0.973	1.016	-0.0061	0.011	85934	401577	4	59392290	4	59392290	*	rs13113148	Y	60258008	rs13113148	T	C	0.8375	-0.0087	0.0024	0.00026	676336	60258008	59392290	4	59392290	4	59392290	*	Y	0.554545	-3.625
4_59393274_A_G	rs6846318	4	59393274	A	G	0.0064	1.00604	0.98912	1.02354	0.658	11	rs6846318	0.4566	4	59393274	A	G	0.342	0.994	0.977	1.011	-0.0064	0.0086	85934	401577	4	59393274	4	59393274	*	rs6846318	R	60258992	rs6846318	A	G	0.338	0.0087	0.0018	2.1e-06	677669	60258992	59393274	4	59393274	4	59393274	*	R	0.744186	4.83333
4_59394139_T_C	rs10001731	4	59394139	T	C	0.0066	1.00705	0.990099	1.02354	0.658	11	rs10001731	0.4431	4	59394139	T	C	0.342	0.993	0.977	1.01	-0.0066	0.0086	85934	401577	4	59394139	4	59394139	*	rs10001731	Y	60259857	rs10001731	T	C	0.3437	0.009	0.002	5.3e-06	526264	60259857	59394139	4	59394139	4	59394139	*	Y	0.767442	4.5
4_59397080_A_C	rs11937032	4	59397080	A	C	0.0006	1.001	0.983284	1.01833	0.2788	11	rs11937032	0.9515	4	59397080	A	C	0.7212	0.999	0.982	1.017	-0.0006	0.009	85934	401577	4	59397080	4	59397080	*	rs11937032	V	60262798	rs11937032	A	C	0.7171	-0.0079	0.0019	4.5e-05	686183	60262798	59397080	4	59397080	4	59397080	*	V	0.0666667	-4.15789
4_59397311_C_A	rs1877227	4	59397311	C	A	0.0062	1.006	0.989	1.023	0.6503	10	rs1877227	0.4665	4	59397311	A	C	0.6503	1.006	0.989	1.023	0.0062	0.0086	85934	401577	4	59397311	4	59397311	*	rs1877227	M	60263029	rs1877227	A	C	0.6552	-0.0086	0.0018	2.8e-06	690126	60263029	59397311	4	59397311	4	59397311	*	M	0.72093	-4.77778
4_59397620_G_A	rs1511398	4	59397620	G	A	0.0061	1.006	0.989	1.023	0.6406	10	rs1511398	0.4745	4	59397620	A	G	0.6406	1.006	0.989	1.023	0.0061	0.0085	85934	401577	4	59397620	4	59397620	*	rs1511398	R	60263338	rs1511398	A	G	0.6448	-0.0082	0.0018	7.3e-06	688408	60263338	59397620	4	59397620	4	59397620	*	R	0.717647	-4.55556
4_59397933_C_T	rs4241643	4	59397933	C	T	0.0071	1.007	0.99	1.024	0.6527	10	rs4241643	0.4103	4	59397933	T	C	0.6527	1.007	0.99	1.024	0.0071	0.0086	85934	401577	4	59397933	4	59397933	*	rs4241643	Y	60263651	rs4241643	T	C	0.6556	-0.0086	0.0018	3e-06	676852	60263651	59397933	4	59397933	4	59397933	*	Y	0.825581	-4.77778
4_59398809_T_C	rs6839095	4	59398809	T	C	0.0062	1.00604	0.98912	1.02354	0.6629	11	rs6839095	0.4756	4	59398809	T	C	0.3371	0.994	0.977	1.011	-0.0062	0.0086	85934	401577	4	59398809	4	59398809	*	rs6839095	Y	60264527	rs6839095	T	C	0.3309	0.0084	0.0019	6.4e-06	686416	60264527	59398809	4	59398809	4	59398809	*	Y	0.72093	4.42105
4_59398882_A_G	rs1511400	4	59398882	A	G	0.0061	1.00604	0.98912	1.02354	0.6582	11	rs1511400	0.4758	4	59398882	A	G	0.3418	0.994	0.977	1.011	-0.0061	0.0086	85934	401577	4	59398882	4	59398882	*	rs1511400	R	60264600	rs1511400	A	G	0.3386	0.0086	0.0018	3.5e-06	675354	60264600	59398882	4	59398882	4	59398882	*	R	0.709302	4.77778
4_59399317_C_T	rs6829429	4	59399317	C	T	0.0061	1.006	0.989	1.023	0.6505	10	rs6829429	0.4741	4	59399317	T	C	0.6505	1.006	0.989	1.023	0.0061	0.0086	85934	401577	4	59399317	4	59399317	*	rs6829429	Y	60265035	rs6829429	T	C	0.6534	-0.0086	0.0018	3e-06	675093	60265035	59399317	4	59399317	4	59399317	*	Y	0.709302	-4.77778
4_59399928_C_G	rs10011221	4	59399928	C	G	0.0051	1.00503	0.988142	1.02249	0.6582	6	rs10011221	0.5556	4	59399928	C	G	0.3418	0.995	0.978	1.012	-0.0051	0.0086	85934	401577	4	59399928	4	59399928	*	rs10011221	S	60265646	rs10011221	C	G	0.3392	0.0088	0.0019	2e-06	671620	60265646	59399928	4	59399928	4	59399928	*	S	0.593023	4.63158
4_59400250_G_A	rs12503006	4	59400250	G	A	0.0062	1.006	0.989	1.023	0.6582	10	rs12503006	0.4748	4	59400250	A	G	0.6582	1.006	0.989	1.023	0.0062	0.0086	85934	401577	4	59400250	4	59400250	*	rs12503006	R	60265968	rs12503006	A	G	0.6614	-0.0084	0.0018	4.9e-06	681024	60265968	59400250	4	59400250	4	59400250	*	R	0.72093	-4.66667
4_59402920_A_G	rs1606137	4	59402920	A	G	-0.0009	0.999001	0.981354	1.01729	0.7224	11	rs1606137	0.917	4	59402920	A	G	0.2776	1.001	0.983	1.019	0.0009	0.0091	85934	401577	4	59402920	4	59402920	*	rs1606137	R	60268638	rs1606137	A	G	0.2788	0.0079	0.002	6.1e-05	675460	60268638	59402920	4	59402920	4	59402920	*	R	-0.0989011	3.95
4_59406851_A_G	rs2048463	4	59406851	A	G	-0.0002	1	0.983284	1.01626	0.633	11	rs2048463	0.9777	4	59406851	A	G	0.367	1	0.984	1.017	0.0002	0.0085	85934	401577	4	59406851	4	59406851	*	rs2048463	R	60272569	rs2048463	A	G	0.3632	0.007	0.0018	0.00011	672633	60272569	59406851	4	59406851	4	59406851	*	R	-0.0235294	3.88889
4_59407275_T_A	rs4860546	4	59407275	T	A	-0.0003	1	0.983	1.016	0.6349	5	rs4860546	0.9746	4	59407275	A	T	0.6349	1	0.983	1.016	-0.0003	0.0085	85934	401577	4	59407275	4	59407275	*	rs4860546	W	60272993	rs4860546	A	T	0.6417	-0.0069	0.0018	0.00015	690264	60272993	59407275	4	59407275	4	59407275	*	W	-0.0352941	-3.83333
4_59407756_A_C	rs2340825	4	59407756	A	C		1	0.983284	1.01729	0.6346	11	rs2340825	0.9996	4	59407756	A	C	0.3654	1	0.983	1.017	0	0.0085	85934	401577	4	59407756	4	59407756	*	rs2340825	M	60273474	rs2340825	A	C	0.3601	0.007	0.0018	0.00011	678704	60273474	59407756	4	59407756	4	59407756	*	M		3.88889
4_59408660_A_G	rs6551786	4	59408660	A	G	0.0015	1.001	0.985222	1.01833	0.6227	11	rs6551786	0.8597	4	59408660	A	G	0.3773	0.999	0.982	1.015	-0.0015	0.0084	85934	401577	4	59408660	4	59408660	*	rs6551786	R	60274378	rs6551786	A	G	0.3653	0.0066	0.0018	0.00026	679395	60274378	59408660	4	59408660	4	59408660	*	R	0.178571	3.66667
4_59408988_A_T	rs6817349	4	59408988	A	T	-0.0002	1	0.983284	1.01626	0.6289	6	rs6817349	0.9812	4	59408988	A	T	0.3711	1	0.984	1.017	0.0002	0.0084	85934	401577	4	59408988	4	59408988	*	rs6817349	W	60274706	rs6817349	A	T	0.3635	0.0069	0.0018	0.00013	680330	60274706	59408988	4	59408988	4	59408988	*	W	-0.0238095	3.83333
4_59409351_T_C	rs1079463	4	59409351	T	C	-0.0004	1	0.983284	1.01626	0.629	11	rs1079463	0.9644	4	59409351	T	C	0.371	1	0.984	1.017	0.0004	0.0084	85934	401577	4	59409351	4	59409351	*	rs1079463	Y	60275069	rs1079463	T	C	0.3623	0.0068	0.0018	0.00014	692149	60275069	59409351	4	59409351	4	59409351	*	Y	-0.047619	3.77778
4_59409514_C_T	rs4455443	4	59409514	C	T	-0.0003	1	0.983	1.016	0.6342	10	rs4455443	0.9729	4	59409514	T	C	0.6342	1	0.983	1.016	-0.0003	0.0085	85934	401577	4	59409514	4	59409514	*	rs4455443	Y	60275232	rs4455443	T	C	0.6414	-0.0069	0.0018	0.00013	680340	60275232	59409514	4	59409514	4	59409514	*	Y	-0.0352941	-3.83333
4_59410236_G_T	rs6849275	4	59410236	G	T	0.0011	1.001	0.985	1.018	0.6257	10	rs6849275	0.8982	4	59410236	T	G	0.6257	1.001	0.985	1.018	0.0011	0.0084	85934	401577	4	59410236	4	59410236	*	rs6849275	K	60275954	rs6849275	T	G	0.6382	-0.0065	0.0018	0.00031	679223	60275954	59410236	4	59410236	4	59410236	*	K	0.130952	-3.61111
4_59412891_G_T	rs1397814	4	59412891	G	T	-0.0006	0.999	0.983	1.016	0.6341	10	rs1397814	0.9414	4	59412891	T	G	0.6341	0.999	0.983	1.016	-0.0006	0.0085	85934	401577	4	59412891	4	59412891	*	rs1397814	K	60278609	rs1397814	T	G	0.6415	-0.0069	0.0018	0.00013	680622	60278609	59412891	4	59412891	4	59412891	*	K	-0.0705882	-3.83333
4_59413016_G_A	rs1397812	4	59413016	G	A	-0.0007	0.999	0.983	1.016	0.6341	10	rs1397812	0.9328	4	59413016	A	G	0.6341	0.999	0.983	1.016	-0.0007	0.0085	85934	401577	4	59413016	4	59413016	*	rs1397812	R	60278734	rs1397812	A	G	0.6415	-0.0069	0.0018	0.00013	692459	60278734	59413016	4	59413016	4	59413016	*	R	-0.0823529	-3.83333
4_59417748_A_C	rs1511404	4	59417748	A	C	-0.0007	0.999001	0.983284	1.01626	0.6347	11	rs1511404	0.9346	4	59417748	A	C	0.3653	1.001	0.984	1.017	0.0007	0.0084	85934	401577	4	59417748	4	59417748	*	rs1511404	M	60283466	rs1511404	A	C	0.3592	0.007	0.0018	0.00012	679399	60283466	59417748	4	59417748	4	59417748	*	M	-0.0833333	3.88889
4_59426166_C_T	rs4452458	4	59426166	C	T	-0.0008	0.999	0.983	1.016	0.633	10	rs4452458	0.9255	4	59426166	T	C	0.633	0.999	0.983	1.016	-0.0008	0.0085	85934	401577	4	59426166	4	59426166	*	rs4452458	Y	60291884	rs4452458	T	C	0.6437	-0.007	0.0018	0.00011	673942	60291884	59426166	4	59426166	4	59426166	*	Y	-0.0941176	-3.88889
4_59433942_G_A	rs6817253	4	59433942	G	A	0.0015	1.002	0.985	1.018	0.6226	10	rs6817253	0.8598	4	59433942	A	G	0.6226	1.002	0.985	1.018	0.0015	0.0084	85934	401577	4	59433942	4	59433942	*	rs6817253	R	60299660	rs6817253	A	G	0.6379	-0.0066	0.0018	0.00024	692301	60299660	59433942	4	59433942	4	59433942	*	R	0.178571	-3.66667
4_59434799_A_T	rs11933116	4	59434799	A	T	-0.0004	1	0.983284	1.01626	0.6341	6	rs11933116	0.9595	4	59434799	A	T	0.3659	1	0.984	1.017	0.0004	0.0085	85934	401577	4	59434799	4	59434799	*	rs11933116	W	60300517	rs11933116	A	T	0.3556	0.0069	0.0018	0.00013	680651	60300517	59434799	4	59434799	4	59434799	*	W	-0.0470588	3.83333
4_59438081_T_A	rs7438699	4	59438081	T	A	-0.0005	1	0.983	1.016	0.6339	5	rs7438699	0.9551	4	59438081	A	T	0.6339	1	0.983	1.016	-0.0005	0.0085	85934	401577	4	59438081	4	59438081	*	rs7438699	W	60303799	rs7438699	A	T	0.6446	-0.0068	0.0018	0.00013	692371	60303799	59438081	4	59438081	4	59438081	*	W	-0.0588235	-3.77778
4_59438613_T_C	rs6837076	4	59438613	T	C	-0.0005	0.999001	0.983284	1.01626	0.6341	11	rs6837076	0.9563	4	59438613	T	C	0.3659	1.001	0.984	1.017	0.0005	0.0085	85934	401577	4	59438613	4	59438613	*	rs6837076	Y	60304331	rs6837076	T	C	0.3555	0.0068	0.0018	0.00014	692026	60304331	59438613	4	59438613	4	59438613	*	Y	-0.0588235	3.77778
4_59440782_T_C	rs2048462	4	59440782	T	C	-0.0003	1	0.983284	1.01626	0.6292	11	rs2048462	0.975	4	59440782	T	C	0.3708	1	0.984	1.017	0.0003	0.0084	85934	401577	4	59440782	4	59440782	*	rs2048462	Y	60306500	rs2048462	T	C	0.3584	0.0069	0.0018	0.00013	692306	60306500	59440782	4	59440782	4	59440782	*	Y	-0.0357143	3.83333
4_59441178_T_A	rs13138095	4	59441178	T	A	-0.0049	0.995	0.977	1.014	0.2467	5	rs13138095	0.6083	4	59441178	A	T	0.2467	0.995	0.977	1.014	-0.0049	0.0095	85934	401577	4	59441178	4	59441178	*	rs13138095	W	60306896	rs13138095	A	T	0.2474	0.0078	0.002	0.00011	673470	60306896	59441178	4	59441178	4	59441178	*	W	-0.515789	3.9
4_59441671_G_T	rs6835115	4	59441671	G	T	-0.0001	1	0.983	1.017	0.6288	10	rs6835115	0.9861	4	59441671	T	G	0.6288	1	0.983	1.017	-0.0001	0.0085	85934	401577	4	59441671	4	59441671	*	rs6835115	K	60307389	rs6835115	T	G	0.6417	-0.0069	0.0018	0.00015	680361	60307389	59441671	4	59441671	4	59441671	*	K	-0.0117647	-3.83333
4_59443607_T_C	rs4860146	4	59443607	T	C	-0.0014	0.999001	0.982318	1.01523	0.6349	11	rs4860146	0.8717	4	59443607	T	C	0.3651	1.001	0.985	1.018	0.0014	0.0085	85934	401577	4	59443607	4	59443607	*	rs4860146	Y	60309325	rs4860146	T	C	0.3554	0.0067	0.0018	0.0002	691984	60309325	59443607	4	59443607	4	59443607	*	Y	-0.164706	3.72222
4_59444026_G_A	rs6551806	4	59444026	G	A	-0.0013	0.999	0.982	1.015	0.6345	10	rs6551806	0.881	4	59444026	A	G	0.6345	0.999	0.982	1.015	-0.0013	0.0085	85934	401577	4	59444026	4	59444026	*	rs6551806	R	60309744	rs6551806	A	G	0.6448	-0.0067	0.0018	0.00019	691969	60309744	59444026	4	59444026	4	59444026	*	R	-0.152941	-3.72222
4_59445628_A_T	rs1397808	4	59445628	A	T	0.0009	1.001	0.984252	1.01729	0.6229	6	rs1397808	0.9184	4	59445628	A	T	0.3771	0.999	0.983	1.016	-0.0009	0.0084	85934	401577	4	59445628	4	59445628	*	rs1397808	W	60311346	rs1397808	A	T	0.3605	0.0065	0.0018	0.00033	674354	60311346	59445628	4	59445628	4	59445628	*	W	0.107143	3.61111
4_59446960_T_A	rs1588534	4	59446960	T	A	-0.0005	1	0.983	1.016	0.6337	5	rs1588534	0.9483	4	59446960	A	T	0.6337	1	0.983	1.016	-0.0005	0.0085	85934	401577	4	59446960	4	59446960	*	rs1588534	W	60312678	rs1588534	A	T	0.6451	-0.0068	0.0018	0.00015	692014	60312678	59446960	4	59446960	4	59446960	*	W	-0.0588235	-3.77778
4_59447174_T_C	rs10517463	4	59447174	T	C	-0.0011	0.999001	0.982318	1.01523	0.6348	11	rs10517463	0.8963	4	59447174	T	C	0.3652	1.001	0.985	1.018	0.0011	0.0085	85934	401577	4	59447174	4	59447174	*	rs10517463	Y	60312892	rs10517463	T	C	0.3552	0.0067	0.0018	0.0002	692022	60312892	59447174	4	59447174	4	59447174	*	Y	-0.129412	3.72222
4_59447253_G_C	rs11728273	4	59447253	G	C	-0.0006	0.999	0.983	1.016	0.6339	5	rs11728273	0.943	4	59447253	C	G	0.6339	0.999	0.983	1.016	-0.0006	0.0085	85934	401577	4	59447253	4	59447253	*	rs11728273	S	60312971	rs11728273	C	G	0.6445	-0.0067	0.0018	0.00018	692017	60312971	59447253	4	59447253	4	59447253	*	S	-0.0705882	-3.72222
4_59448053_T_G	rs4860566	4	59448053	T	G	-0.0005	0.999001	0.983284	1.01626	0.6297	11	rs4860566	0.9512	4	59448053	T	G	0.3703	1.001	0.984	1.017	0.0005	0.0085	85934	401577	4	59448053	4	59448053	*	rs4860566	K	60313771	rs4860566	T	G	0.3584	0.0067	0.0018	0.00019	692105	60313771	59448053	4	59448053	4	59448053	*	K	-0.0588235	3.72222
4_59448520_G_A	rs4860567	4	59448520	G	A	-0.0006	0.999	0.983	1.016	0.6296	10	rs4860567	0.9428	4	59448520	A	G	0.6296	0.999	0.983	1.016	-0.0006	0.0085	85934	401577	4	59448520	4	59448520	*	rs4860567	R	60314238	rs4860567	A	G	0.6417	-0.0067	0.0018	0.00016	691805	60314238	59448520	4	59448520	4	59448520	*	R	-0.0705882	-3.72222
4_59448939_T_G	rs6821457	4	59448939	T	G	-0.0009	0.999001	0.982318	1.01626	0.6348	11	rs6821457	0.9175	4	59448939	T	G	0.3652	1.001	0.984	1.018	0.0009	0.0085	85934	401577	4	59448939	4	59448939	*	rs6821457	K	60314657	rs6821457	T	G	0.3552	0.0067	0.0018	0.00017	692239	60314657	59448939	4	59448939	4	59448939	*	K	-0.105882	3.72222
4_59449187_T_C	rs6826593	4	59449187	T	C	-0.0005	0.999001	0.983284	1.01626	0.6299	11	rs6826593	0.9517	4	59449187	T	C	0.3701	1.001	0.984	1.017	0.0005	0.0085	85934	401577	4	59449187	4	59449187	*	rs6826593	Y	60314905	rs6826593	T	C	0.3582	0.0067	0.0018	0.00018	692060	60314905	59449187	4	59449187	4	59449187	*	Y	-0.0588235	3.72222
4_59450819_C_T	rs1018264	4	59450819	C	T	-0.0007	0.999	0.983	1.016	0.6296	10	rs1018264	0.9343	4	59450819	T	C	0.6296	0.999	0.983	1.016	-0.0007	0.0085	85934	401577	4	59450819	4	59450819	*	rs1018264	Y	60316537	rs1018264	T	C	0.6414	-0.0069	0.0018	0.00015	680724	60316537	59450819	4	59450819	4	59450819	*	Y	-0.0823529	-3.83333
4_59451743_G_A	rs1355447	4	59451743	G	A	0.001	1.001	0.985	1.018	0.6233	10	rs1355447	0.9038	4	59451743	A	G	0.6233	1.001	0.985	1.018	0.001	0.0084	85934	401577	4	59451743	4	59451743	*	rs1355447	R	60317461	rs1355447	A	G	0.6366	-0.0064	0.0018	0.00036	692418	60317461	59451743	4	59451743	4	59451743	*	R	0.119048	-3.55556
4_59523765_C_G	rs4860172	4	59523765	C	G	0.0049	1.00503	0.988142	1.02145	0.6393	6	rs4860172	0.564	4	59523765	C	G	0.3607	0.995	0.979	1.012	-0.0049	0.0085	85934	401577	4	59523765	4	59523765	*	rs4860172	S	60389483	rs4860172	C	G	0.3498	0.0068	0.0018	0.00017	688952	60389483	59523765	4	59523765	4	59523765	*	S	0.576471	3.77778
4_59539985_T_G	rs1913311	4	59539985	T	G	0.0028	1.00301	0.987167	1.01937	0.4846	11	rs1913311	0.7288	4	59539985	T	G	0.5154	0.997	0.981	1.013	-0.0028	0.0081	85934	401577	4	59539985	4	59539985	*	rs1913311	K	60405703	rs1913311	T	G	0.5036	0.008	0.0016	1.1e-06	789979	60405703	59539985	4	59539985	4	59539985	*	K	0.345679	5
4_59540988_T_A	rs12508148	4	59540988	T	A	0.0034	1.003	0.988	1.019	0.4768	5	rs12508148	0.6768	4	59540988	A	T	0.4768	1.003	0.988	1.019	0.0034	0.0081	85934	401577	4	59540988	4	59540988	*	rs12508148	W	60406706	rs12508148	A	T	0.4894	-0.0082	0.0017	2.1e-06	687318	60406706	59540988	4	59540988	4	59540988	*	W	0.419753	-4.82353
4_59548705_C_T	rs12508522	4	59548705	C	T	0.0028	1.003	0.987	1.019	0.4767	10	rs12508522	0.7323	4	59548705	T	C	0.4767	1.003	0.987	1.019	0.0028	0.0081	85934	401577	4	59548705	4	59548705	*	rs12508522	Y	60414423	rs12508522	T	C	0.4892	-0.0082	0.0017	2.1e-06	687554	60414423	59548705	4	59548705	4	59548705	*	Y	0.345679	-4.82353
4_59549508_C_T	rs2200496	4	59549508	C	T	0.0029	1.003	0.987	1.019	0.4766	10	rs2200496	0.7248	4	59549508	T	C	0.4766	1.003	0.987	1.019	0.0029	0.0081	85934	401577	4	59549508	4	59549508	*	rs2200496	Y	60415226	rs2200496	T	C	0.4875	-0.0083	0.0017	1.9e-06	687554	60415226	59549508	4	59549508	4	59549508	*	Y	0.358025	-4.88235
4_59574379_T_A	rs353308	4	59574379	T	A	0.007	1.007	0.977	1.037	0.0798	5	rs353308	0.6455	4	59574379	A	T	0.0798	1.007	0.977	1.037	0.007	0.0152	85934	401577	4	59574379	4	59574379	*	rs353308	W	60440097	rs353308	A	T	0.07378	0.0119	0.0032	0.00025	661051	60440097	59574379	4	59574379	4	59574379	*	W	0.460526	3.71875
4_59576784_G_C	rs353311	4	59576784	G	C	0.0074	1.007	0.978	1.038	0.0799	5	rs353311	0.6257	4	59576784	C	G	0.0799	1.007	0.978	1.038	0.0074	0.0152	85934	401577	4	59576784	4	59576784	*	rs353311	S	60442502	rs353311	C	G	0.07355	0.0119	0.0032	0.00025	656116	60442502	59576784	4	59576784	4	59576784	*	S	0.486842	3.71875
4_60547110_C_T	rs13143812	4	60547110	C	T	0.0018	1.002	0.986	1.018	0.4723	10	rs13143812	0.8248	4	60547110	T	C	0.4723	1.002	0.986	1.018	0.0018	0.0082	85934	401577	4	60547110	4	60547110	*	rs13143812	Y	61412828	rs13143812	T	C	0.4724	-0.007	0.0018	6.5e-05	687737	61412828	60547110	4	60547110	4	60547110	*	Y	0.219512	-3.88889
4_60547993_T_G	rs1511129	4	60547993	T	G	0.0227	1.02249	1	1.04712	0.8499	11	rs1511129	0.0533	4	60547993	T	G	0.1501	0.978	0.955	1	-0.0227	0.0118	85934	401577	4	60547993	4	60547993	*	rs1511129	K	61413711	rs1511129	T	G	0.1494	0.0103	0.0025	4.5e-05	673361	61413711	60547993	4	60547993	4	60547993	*	K	1.92373	4.12
4_60617177_A_T	rs7674521	4	60617177	A	T	0.0174	1.01729	0.997009	1.03842	0.8087	6	rs7674521	0.09702	4	60617177	A	T	0.1913	0.983	0.963	1.003	-0.0174	0.0105	85934	401577	4	60617177	4	60617177	*	rs7674521	W	61482895	rs7674521	A	T	0.1863	0.0091	0.0022	4.7e-05	686253	61482895	60617177	4	60617177	4	60617177	*	W	1.65714	4.13636
4_60618833_C_A	rs11131268	4	60618833	C	A	-0.0004	1	0.983	1.016	0.5921	10	rs11131268	0.9643	4	60618833	A	C	0.5921	1	0.983	1.016	-0.0004	0.0083	85934	401577	4	60618833	4	60618833	*	rs11131268	M	61484551	rs11131268	A	C	0.5966	-0.0063	0.0018	0.00038	681880	61484551	60618833	4	60618833	4	60618833	*	M	-0.0481928	-3.5
4_60622768_T_C	rs1561478	4	60622768	T	C	0.0294	1.02987	1.00705	1.05263	0.8439	11	rs1561478	0.009981	4	60622768	T	C	0.1561	0.971	0.95	0.993	-0.0294	0.0114	85934	401577	4	60622768	4	60622768	*	rs1561478	Y	61488486	rs1561478	T	C	0.1509	0.011	0.0025	7.3e-06	676007	61488486	60622768	4	60622768	4	60622768	*	Y	2.57895	4.4
4_60628046_C_T	rs6845715	4	60628046	C	T	0.0289	1.029	1.007	1.053	0.8439	10	rs6845715	0.01112	4	60628046	T	C	0.8439	1.029	1.007	1.053	0.0289	0.0114	85934	401577	4	60628046	4	60628046	*	rs6845715	Y	61493764	rs6845715	T	C	0.849	-0.0111	0.0025	5.9e-06	687732	61493764	60628046	4	60628046	4	60628046	*	Y	2.53509	-4.44
4_60631346_G_A	rs6843734	4	60631346	G	A	-0.0003	1	0.984	1.016	0.5931	10	rs6843734	0.9722	4	60631346	A	G	0.5931	1	0.984	1.016	-0.0003	0.0083	85934	401577	4	60631346	4	60631346	*	rs6843734	R	61497064	rs6843734	A	G	0.5967	-0.0064	0.0018	0.00033	681865	61497064	60631346	4	60631346	4	60631346	*	R	-0.0361446	-3.55556
4_60638421_C_T	rs2028315	4	60638421	C	T	0.0046	1.005	0.988	1.022	0.6539	10	rs2028315	0.5898	4	60638421	T	C	0.6539	1.005	0.988	1.022	0.0046	0.0086	85934	401577	4	60638421	4	60638421	*	rs2028315	Y	61504139	rs2028315	T	C	0.6562	-0.0069	0.0018	0.00019	679892	61504139	60638421	4	60638421	4	60638421	*	Y	0.534884	-3.83333
4_60641289_A_G	rs975734	4	60641289	A	G	0.0126	1.01317	0.995025	1.03093	0.7314	11	rs975734	0.1709	4	60641289	A	G	0.2686	0.987	0.97	1.005	-0.0126	0.0092	85934	401577	4	60641289	4	60641289	*	rs975734	R	61507007	rs975734	A	G	0.2693	0.0084	0.002	2.1e-05	678533	61507007	60641289	4	60641289	4	60641289	*	R	1.36957	4.2
4_60643097_A_T	rs12511379	4	60643097	A	T	-0.0006	0.999001	0.983284	1.01626	0.5922	6	rs12511379	0.9418	4	60643097	A	T	0.4078	1.001	0.984	1.017	0.0006	0.0083	85934	401577	4	60643097	4	60643097	*	rs12511379	W	61508815	rs12511379	A	T	0.4029	0.0063	0.0018	0.00035	681887	61508815	60643097	4	60643097	4	60643097	*	W	-0.0722892	3.5
4_60645459_T_C	rs4860063	4	60645459	T	C	0.0306	1.03093	1.00806	1.05485	0.8477	11	rs4860063	0.007612	4	60645459	T	C	0.1523	0.97	0.948	0.992	-0.0306	0.0115	85934	401577	4	60645459	4	60645459	*	rs4860063	Y	61511177	rs4860063	T	C	0.1494	0.0109	0.0025	1.1e-05	669064	61511177	60645459	4	60645459	4	60645459	*	Y	2.66087	4.36
4_60645608_A_G	rs4860064	4	60645608	A	G	0.0284	1.02881	1.00604	1.05152	0.8444	11	rs4860064	0.01253	4	60645608	A	G	0.1556	0.972	0.951	0.994	-0.0284	0.0114	85934	401577	4	60645608	4	60645608	*	rs4860064	R	61511326	rs4860064	A	G	0.151	0.0112	0.0025	5.7e-06	687916	61511326	60645608	4	60645608	4	60645608	*	R	2.49123	4.48
4_60647439_C_T	rs17238653	4	60647439	C	T	-0.0238	0.976	0.952	1.002	0.1111	10	rs17238653	0.0679	4	60647439	T	C	0.1111	0.976	0.952	1.002	-0.0238	0.013	85934	401577	4	60647439	4	60647439	*	rs17238653	Y	61513157	rs17238653	T	C	0.1143	0.0112	0.0029	9.7e-05	673491	61513157	60647439	4	60647439	4	60647439	*	Y	-1.83077	3.86207
4_60651343_C_G	rs1439292	4	60651343	C	G	0.03	1.03093	1.00806	1.05374	0.8457	6	rs1439292	0.008646	4	60651343	C	G	0.1543	0.97	0.949	0.992	-0.03	0.0114	85934	401577	4	60651343	4	60651343	*	rs1439292	B	61517061	rs1439292	C	G	0.151	0.0111	0.0025	6.7e-06	689117	61517061	60651343	4	60651343	4	60651343	*	B	2.63158	4.44
4_60653202_T_A	rs1439293	4	60653202	T	A	0.0105	1.011	0.992	1.029	0.7282	5	rs1439293	0.255	4	60653202	A	T	0.7282	1.011	0.992	1.029	0.0105	0.0092	85934	401577	4	60653202	4	60653202	*	rs1439293	W	61518920	rs1439293	A	T	0.7283	-0.0086	0.002	1.3e-05	677603	61518920	60653202	4	60653202	4	60653202	*	W	1.1413	-4.3
4_60653585_T_C	rs1898848	4	60653585	T	C	0.0282	1.02881	1.00604	1.05152	0.8446	11	rs1898848	0.01328	4	60653585	T	C	0.1554	0.972	0.951	0.994	-0.0282	0.0114	85934	401577	4	60653585	4	60653585	*	rs1898848	Y	61519303	rs1898848	T	C	0.1553	0.0111	0.0025	6.6e-06	689392	61519303	60653585	4	60653585	4	60653585	*	Y	2.47368	4.44
4_60654611_T_A	rs6815498	4	60654611	T	A	0.0286	1.029	1.006	1.052	0.8444	5	rs6815498	0.01194	4	60654611	A	T	0.8444	1.029	1.006	1.052	0.0286	0.0114	85934	401577	4	60654611	4	60654611	*	rs6815498	W	61520329	rs6815498	A	T	0.8485	-0.0111	0.0025	5.7e-06	689500	61520329	60654611	4	60654611	4	60654611	*	W	2.50877	-4.44
4_60658278_G_A	rs11734262	4	60658278	G	A	0.0044	1.004	0.987	1.022	0.7106	10	rs11734262	0.6262	4	60658278	A	G	0.7106	1.004	0.987	1.022	0.0044	0.009	85934	401577	4	60658278	4	60658278	*	rs11734262	R	61523996	rs11734262	A	G	0.7179	-0.0077	0.0019	6.3e-05	684760	61523996	60658278	4	60658278	4	60658278	*	R	0.488889	-4.05263
4_60658513_T_A	rs11731457	4	60658513	T	A	0.0144	1.015	0.995	1.034	0.7736	5	rs11731457	0.142	4	60658513	A	T	0.7736	1.015	0.995	1.034	0.0144	0.0098	85934	401577	4	60658513	4	60658513	*	rs11731457	W	61524231	rs11731457	A	T	0.7781	-0.009	0.0021	2e-05	684983	61524231	60658513	4	60658513	4	60658513	*	W	1.46939	-4.28571
4_60659868_C_T	rs4860359	4	60659868	C	T	0.0299	1.03	1.008	1.054	0.846	10	rs4860359	0.008704	4	60659868	T	C	0.846	1.03	1.008	1.054	0.0299	0.0114	85934	401577	4	60659868	4	60659868	*	rs4860359	Y	61525586	rs4860359	T	C	0.8486	-0.011	0.0024	6.5e-06	691400	61525586	60659868	4	60659868	4	60659868	*	Y	2.62281	-4.58333
4_60663814_T_C	rs7683721	4	60663814	T	C	0.0302	1.03093	1.00806	1.05374	0.8467	11	rs7683721	0.008109	4	60663814	T	C	0.1533	0.97	0.949	0.992	-0.0302	0.0114	85934	401577	4	60663814	4	60663814	*	rs7683721	Y	61529532	rs7683721	T	C	0.1504	0.0109	0.0024	7.6e-06	691751	61529532	60663814	4	60663814	4	60663814	*	Y	2.64912	4.54167
4_60666956_G_A	rs12513222	4	60666956	G	A	0.0216	1.022	1.001	1.043	0.8129	10	rs12513222	0.04012	4	60666956	A	G	0.8129	1.022	1.001	1.043	0.0216	0.0105	85934	401577	4	60666956	4	60666956	*	rs12513222	R	61532674	rs12513222	A	G	0.8158	-0.0091	0.0022	4.6e-05	691323	61532674	60666956	4	60666956	4	60666956	*	R	2.05714	-4.13636
4_60668274_T_C	rs1898849	4	60668274	T	C	0.0298	1.02987	1.00705	1.05374	0.8472	11	rs1898849	0.009288	4	60668274	T	C	0.1528	0.971	0.949	0.993	-0.0298	0.0115	85934	401577	4	60668274	4	60668274	*	rs1898849	Y	61533992	rs1898849	T	C	0.1498	0.0108	0.0025	1.3e-05	677052	61533992	60668274	4	60668274	4	60668274	*	Y	2.5913	4.32
4_60669618_A_T	rs10033568	4	60669618	A	T	0.031	1.03199	1.00908	1.05485	0.8445	6	rs10033568	0.006335	4	60669618	A	T	0.1555	0.969	0.948	0.991	-0.031	0.0114	85934	401577	4	60669618	4	60669618	*	rs10033568	W	61535336	rs10033568	A	T	0.1511	0.0104	0.0024	1.7e-05	692084	61535336	60669618	4	60669618	4	60669618	*	W	2.7193	4.33333
4_60669923_A_G	rs10033853	4	60669923	A	G	0.0307	1.03093	1.00806	1.05485	0.846	11	rs10033853	0.00715	4	60669923	A	G	0.154	0.97	0.948	0.992	-0.0307	0.0114	85934	401577	4	60669923	4	60669923	*	rs10033853	R	61535641	rs10033853	A	G	0.151	0.0105	0.0024	1.6e-05	692274	61535641	60669923	4	60669923	4	60669923	*	R	2.69298	4.375
4_60672432_G_A	rs1439297	4	60672432	G	A	0.0303	1.031	1.008	1.054	0.8459	10	rs1439297	0.007838	4	60672432	A	G	0.8459	1.031	1.008	1.054	0.0303	0.0114	85934	401577	4	60672432	4	60672432	*	rs1439297	R	61538150	rs1439297	A	G	0.8486	-0.0105	0.0024	1.4e-05	692262	61538150	60672432	4	60672432	4	60672432	*	R	2.65789	-4.375
4_60674275_C_T	rs1371224	4	60674275	C	T	0.0302	1.031	1.008	1.054	0.8459	10	rs1371224	0.007994	4	60674275	T	C	0.8459	1.031	1.008	1.054	0.0302	0.0114	85934	401577	4	60674275	4	60674275	*	rs1371224	Y	61539993	rs1371224	T	C	0.8486	-0.0107	0.0024	1e-05	686525	61539993	60674275	4	60674275	4	60674275	*	Y	2.64912	-4.45833
4_60676020_G_T	rs1439294	4	60676020	G	T	0.0303	1.031	1.008	1.054	0.8459	10	rs1439294	0.007688	4	60676020	T	G	0.8459	1.031	1.008	1.054	0.0303	0.0114	85934	401577	4	60676020	4	60676020	*	rs1439294	K	61541738	rs1439294	T	G	0.8482	-0.0105	0.0024	1.7e-05	692168	61541738	60676020	4	60676020	4	60676020	*	K	2.65789	-4.375
4_60678544_G_C	rs7670158	4	60678544	G	C	0.0309	1.031	1.009	1.055	0.8447	5	rs7670158	0.006669	4	60678544	C	G	0.8447	1.031	1.009	1.055	0.0309	0.0114	85934	401577	4	60678544	4	60678544	*	rs7670158	S	61544262	rs7670158	C	G	0.8485	-0.0105	0.0024	1.5e-05	692415	61544262	60678544	4	60678544	4	60678544	*	S	2.71053	-4.375
4_60684751_T_C	rs13135968	4	60684751	T	C	0.0148	1.01523	0.995025	1.0352	0.7828	11	rs13135968	0.1387	4	60684751	T	C	0.2172	0.985	0.966	1.005	-0.0148	0.01	85934	401577	4	60684751	4	60684751	*	rs13135968	Y	61550469	rs13135968	T	C	0.2118	0.0087	0.0021	4.6e-05	690259	61550469	60684751	4	60684751	4	60684751	*	Y	1.48	4.14286
4_60686625_C_T	rs9997707	4	60686625	C	T	0.0149	1.015	0.995	1.035	0.7828	10	rs9997707	0.1378	4	60686625	T	C	0.7828	1.015	0.995	1.035	0.0149	0.01	85934	401577	4	60686625	4	60686625	*	rs9997707	Y	61552343	rs9997707	T	C	0.7881	-0.0086	0.0021	5.4e-05	690259	61552343	60686625	4	60686625	4	60686625	*	Y	1.49	-4.09524
4_60686981_C_T	rs4458482	4	60686981	C	T	0.0149	1.015	0.995	1.035	0.7828	10	rs4458482	0.1363	4	60686981	T	C	0.7828	1.015	0.995	1.035	0.0149	0.01	85934	401577	4	60686981	4	60686981	*	rs4458482	Y	61552699	rs4458482	T	C	0.786	-0.0086	0.0021	5.1e-05	690250	61552699	60686981	4	60686981	4	60686981	*	Y	1.49	-4.09524
4_60696012_A_G	rs4379083	4	60696012	A	G	0.0303	1.03093	1.00806	1.05374	0.8448	11	rs4379083	0.007918	4	60696012	A	G	0.1552	0.97	0.949	0.992	-0.0303	0.0114	85934	401577	4	60696012	4	60696012	*	rs4379083	R	61561730	rs4379083	A	G	0.1535	0.011	0.0024	6e-06	685789	61561730	60696012	4	60696012	4	60696012	*	R	2.65789	4.58333
4_60704984_C_G	rs4577608	4	60704984	C	G	0.0303	1.03093	1.00806	1.05374	0.8429	6	rs4577608	0.007771	4	60704984	C	G	0.1571	0.97	0.949	0.992	-0.0303	0.0114	85934	401577	4	60704984	4	60704984	*	rs4577608	S	61570702	rs4577608	C	G	0.1539	0.0106	0.0024	1.3e-05	692104	61570702	60704984	4	60704984	4	60704984	*	S	2.65789	4.41667
4_60707644_G_A	rs10007633	4	60707644	G	A	0.0292	1.03	1.007	1.053	0.8423	10	rs10007633	0.01025	4	60707644	A	G	0.8423	1.03	1.007	1.053	0.0292	0.0114	85934	401577	4	60707644	4	60707644	*	rs10007633	R	61573362	rs10007633	A	G	0.8461	-0.0106	0.0024	1.1e-05	692165	61573362	60707644	4	60707644	4	60707644	*	R	2.5614	-4.41667
4_60709820_T_C	rs4546273	4	60709820	T	C	0.0297	1.02987	1.00705	1.05374	0.8425	11	rs4546273	0.009153	4	60709820	T	C	0.1575	0.971	0.949	0.993	-0.0297	0.0114	85934	401577	4	60709820	4	60709820	*	rs4546273	Y	61575538	rs4546273	T	C	0.1583	0.0107	0.0024	1.1e-05	692180	61575538	60709820	4	60709820	4	60709820	*	Y	2.60526	4.45833
4_60710308_G_A	rs4557291	4	60710308	G	A	0.0293	1.03	1.007	1.053	0.8434	10	rs4557291	0.01007	4	60710308	A	G	0.8434	1.03	1.007	1.053	0.0293	0.0114	85934	401577	4	60710308	4	60710308	*	rs4557291	R	61576026	rs4557291	A	G	0.8462	-0.0107	0.0024	1e-05	692210	61576026	60710308	4	60710308	4	60710308	*	R	2.57018	-4.45833
4_60715195_T_A	rs6821018	4	60715195	T	A	0.0297	1.03	1.007	1.053	0.8425	5	rs6821018	0.009085	4	60715195	A	T	0.8425	1.03	1.007	1.053	0.0297	0.0114	85934	401577	4	60715195	4	60715195	*	rs6821018	W	61580913	rs6821018	A	T	0.8462	-0.0107	0.0024	1.1e-05	691801	61580913	60715195	4	60715195	4	60715195	*	W	2.60526	-4.45833
4_60718791_A_C	rs6837631	4	60718791	A	C	0.0302	1.03093	1.00806	1.05374	0.8426	11	rs6837631	0.007937	4	60718791	A	C	0.1574	0.97	0.949	0.992	-0.0302	0.0114	85934	401577	4	60718791	4	60718791	*	rs6837631	M	61584509	rs6837631	A	C	0.1545	0.0105	0.0024	1.6e-05	691851	61584509	60718791	4	60718791	4	60718791	*	M	2.64912	4.375
4_60719991_G_T	rs10029077	4	60719991	G	T	0.0305	1.031	1.008	1.054	0.8433	10	rs10029077	0.007704	4	60719991	T	G	0.8433	1.031	1.008	1.054	0.0305	0.0114	85934	401577	4	60719991	4	60719991	*	rs10029077	K	61585709	rs10029077	T	G	0.8466	-0.0118	0.0027	1.1e-05	519443	61585709	60719991	4	60719991	4	60719991	*	K	2.67544	-4.37037
4_60720829_T_A	rs11131279	4	60720829	T	A	0.0293	1.03	1.007	1.053	0.8344	5	rs11131279	0.009304	4	60720829	A	T	0.8344	1.03	1.007	1.053	0.0293	0.0113	85934	401577	4	60720829	4	60720829	*	rs11131279	W	61586547	rs11131279	A	T	0.8413	-0.0104	0.0025	3.7e-05	673846	61586547	60720829	4	60720829	4	60720829	*	W	2.59292	-4.16
4_60725176_T_C	rs4309865	4	60725176	T	C	-0.0331	0.967118	0.946074	0.98912	0.1556	11	rs4309865	0.003164	4	60725176	T	C	0.8444	1.034	1.011	1.057	0.0331	0.0112	85934	401577	4	60725176	4	60725176	*	rs4309865	Y	61590894	rs4309865	T	C	0.8404	-0.0108	0.0024	6.5e-06	690962	61590894	60725176	4	60725176	4	60725176	*	Y	-2.95536	-4.5
4_60736927_T_C	rs10050170	4	60736927	T	C	0.0156	1.01523	0.998004	1.03306	0.6903	11	rs10050170	0.07676	4	60736927	T	C	0.3097	0.985	0.968	1.002	-0.0156	0.0088	85934	401577	4	60736927	4	60736927	*	rs10050170	Y	61602645	rs10050170	T	C	0.2989	0.0067	0.0019	0.00043	689450	61602645	60736927	4	60736927	4	60736927	*	Y	1.77273	3.52632
4_60737628_A_T	rs10026566	4	60737628	A	T	-0.0387	0.962464	0.940734	0.983284	0.1562	6	rs10026566	0.000552	4	60737628	A	T	0.8438	1.039	1.017	1.063	0.0387	0.0112	85934	401577	4	60737628	4	60737628	*	rs10026566	W	61603346	rs10026566	A	T	0.8385	-0.0115	0.0024	1.5e-06	692283	61603346	60737628	4	60737628	4	60737628	*	W	-3.45536	-4.79167
4_60738255_A_G	rs4510484	4	60738255	A	G	-0.0386	0.962464	0.94162	0.983284	0.157	11	rs4510484	0.0005448	4	60738255	A	G	0.843	1.039	1.017	1.062	0.0386	0.0112	85934	401577	4	60738255	4	60738255	*	rs4510484	R	61603973	rs4510484	A	G	0.8403	-0.0117	0.0024	1.1e-06	686442	61603973	60738255	4	60738255	4	60738255	*	R	-3.44643	-4.875
4_60741143_C_T	rs4860366	4	60741143	C	T	-0.0388	0.962	0.941	0.983	0.1561	10	rs4860366	0.0005331	4	60741143	T	C	0.1561	0.962	0.941	0.983	-0.0388	0.0112	85934	401577	4	60741143	4	60741143	*	rs4860366	Y	61606861	rs4860366	T	C	0.1568	0.0114	0.0024	1.7e-06	692276	61606861	60741143	4	60741143	4	60741143	*	Y	-3.46429	4.75
4_60744030_C_A	rs4860071	4	60744030	C	A	-0.0384	0.962	0.941	0.984	0.1548	10	rs4860071	0.0006478	4	60744030	A	C	0.1548	0.962	0.941	0.984	-0.0384	0.0112	85934	401577	4	60744030	4	60744030	*	rs4860071	M	61609748	rs4860071	A	C	0.1579	0.0111	0.0024	3.4e-06	692312	61609748	60744030	4	60744030	4	60744030	*	M	-3.42857	4.625
4_60747424_A_G	rs4566683	4	60747424	A	G	-0.0376	0.963391	0.94162	0.984252	0.1538	11	rs4566683	0.0008372	4	60747424	A	G	0.8462	1.038	1.016	1.062	0.0376	0.0113	85934	401577	4	60747424	4	60747424	*	rs4566683	R	61613142	rs4566683	A	G	0.8447	-0.0113	0.0024	2.1e-06	692335	61613142	60747424	4	60747424	4	60747424	*	R	-3.32743	-4.70833
4_60763577_T_A	rs12646493	4	60763577	T	A	-0.0168	0.983	0.967	1	0.3212	5	rs12646493	0.05298	4	60763577	A	T	0.3212	0.983	0.967	1	-0.0168	0.0087	85934	401577	4	60763577	4	60763577	*	rs12646493	W	61629295	rs12646493	A	T	0.3138	0.0066	0.0019	0.00037	690968	61629295	60763577	4	60763577	4	60763577	*	W	-1.93103	3.47368
4_60764030_G_A	rs10026590	4	60764030	G	A	-0.0167	0.983	0.967	1	0.321	10	rs10026590	0.05533	4	60764030	A	G	0.321	0.983	0.967	1	-0.0167	0.0087	85934	401577	4	60764030	4	60764030	*	rs10026590	R	61629748	rs10026590	A	G	0.3137	0.0067	0.0019	0.0003	684096	61629748	60764030	4	60764030	4	60764030	*	R	-1.91954	3.52632
4_60766998_C_T	rs10012110	4	60766998	C	T	-0.0217	0.979	0.961	0.996	0.2753	10	rs10012110	0.0169	4	60766998	T	C	0.2753	0.979	0.961	0.996	-0.0217	0.0091	85934	401577	4	60766998	4	60766998	*	rs10012110	Y	61632716	rs10012110	T	C	0.2707	0.0072	0.0019	0.0002	690690	61632716	60766998	4	60766998	4	60766998	*	Y	-2.38462	3.78947
4_60767264_A_G	rs10026106	4	60767264	A	G	-0.0384	0.962464	0.94162	0.984252	0.1535	11	rs10026106	0.0006732	4	60767264	A	G	0.8465	1.039	1.016	1.062	0.0384	0.0113	85934	401577	4	60767264	4	60767264	*	rs10026106	R	61632982	rs10026106	A	G	0.8455	-0.012	0.0026	3.8e-06	531977	61632982	60767264	4	60767264	4	60767264	*	R	-3.39823	-4.61538
4_60779584_G_C	rs7674680	4	60779584	G	C	-0.0166	0.984	0.967	1.001	0.3155	5	rs7674680	0.0573	4	60779584	C	G	0.3155	0.984	0.967	1.001	-0.0166	0.0088	85934	401577	4	60779584	4	60779584	*	rs7674680	S	61645302	rs7674680	C	G	0.3076	0.0067	0.0019	0.00038	689811	61645302	60779584	4	60779584	4	60779584	*	S	-1.88636	3.52632
4_60783966_T_G	rs4860373	4	60783966	T	G	-0.0321	0.968054	0.948767	0.988142	0.1908	11	rs4860373	0.002025	4	60783966	T	G	0.8092	1.033	1.012	1.054	0.0321	0.0104	85934	401577	4	60783966	4	60783966	*	rs4860373	K	61649684	rs4860373	T	G	0.809	-0.0085	0.0022	0.00014	685733	61649684	60783966	4	60783966	4	60783966	*	K	-3.08654	-3.86364
4_60784754_A_G	rs6551594	4	60784754	A	G	-0.0324	0.968054	0.947867	0.988142	0.1828	11	rs6551594	0.002169	4	60784754	A	G	0.8172	1.033	1.012	1.055	0.0324	0.0106	85934	401577	4	60784754	4	60784754	*	rs6551594	R	61650472	rs6551594	A	G	0.8157	-0.0081	0.0022	0.00028	688234	61650472	60784754	4	60784754	4	60784754	*	R	-3.0566	-3.68182
4_60788570_A_G	rs4072938	4	60788570	A	G	-0.0356	0.965251	0.943396	0.987167	0.1471	11	rs4072938	0.001922	4	60788570	A	G	0.8529	1.036	1.013	1.06	0.0356	0.0115	85934	401577	4	60788570	4	60788570	*	rs4072938	R	61654288	rs4072938	A	G	0.8496	-0.0115	0.0025	3.1e-06	688334	61654288	60788570	4	60788570	4	60788570	*	R	-3.09565	-4.6
4_60790263_T_G	rs4518277	4	60790263	T	G	-0.0166	0.983284	0.967118	1.001	0.3148	11	rs4518277	0.05815	4	60790263	T	G	0.6852	1.017	0.999	1.034	0.0166	0.0088	85934	401577	4	60790263	4	60790263	*	rs4518277	K	61655981	rs4518277	T	G	0.6925	-0.0068	0.0019	0.00031	678170	61655981	60790263	4	60790263	4	60790263	*	K	-1.88636	-3.57895
4_60791263_T_C	rs4605688	4	60791263	T	C	-0.0193	0.981354	0.963391	0.999001	0.2691	11	rs4605688	0.03525	4	60791263	T	C	0.7309	1.019	1.001	1.038	0.0193	0.0092	85934	401577	4	60791263	4	60791263	*	rs4605688	Y	61656981	rs4605688	T	C	0.7347	-0.0074	0.002	0.00017	686104	61656981	60791263	4	60791263	4	60791263	*	Y	-2.09783	-3.7
4_60812281_A_C	rs1455274	4	60812281	A	C	-0.0251	0.97561	0.954198	0.996016	0.1684	11	rs1455274	0.02132	4	60812281	A	C	0.8316	1.025	1.004	1.048	0.0251	0.0109	85934	401577	4	60812281	4	60812281	*	rs1455274	M	61677999	rs1455274	A	C	0.8417	-0.0097	0.0023	2.6e-05	692041	61677999	60812281	4	60812281	4	60812281	*	M	-2.30275	-4.21739
4_60814216_T_A	rs17090278	4	60814216	T	A	-0.0245	0.976	0.955	0.997	0.1685	5	rs17090278	0.0247	4	60814216	A	T	0.1685	0.976	0.955	0.997	-0.0245	0.0109	85934	401577	4	60814216	4	60814216	*	rs17090278	W	61679934	rs17090278	A	T	0.1642	0.0098	0.0023	2.4e-05	692359	61679934	60814216	4	60814216	4	60814216	*	W	-2.24771	4.26087
4_60816777_T_C	rs725264	4	60816777	T	C	-0.0238	0.976562	0.956023	0.998004	0.1685	11	rs725264	0.02833	4	60816777	T	C	0.8315	1.024	1.002	1.046	0.0238	0.0109	85934	401577	4	60816777	4	60816777	*	rs725264	Y	61682495	rs725264	T	C	0.8338	-0.0097	0.0023	2.7e-05	692579	61682495	60816777	4	60816777	4	60816777	*	Y	-2.18349	-4.21739
4_60817408_T_C	rs4860376	4	60817408	T	C	-0.0273	0.972763	0.95057	0.996016	0.1353	11	rs4860376	0.02102	4	60817408	T	C	0.8647	1.028	1.004	1.052	0.0273	0.0119	85934	401577	4	60817408	4	60817408	*	rs4860376	Y	61683126	rs4860376	T	C	0.8662	-0.0115	0.0025	5.2e-06	692209	61683126	60817408	4	60817408	4	60817408	*	Y	-2.29412	-4.6
4_60819016_T_C	rs10019557	4	60819016	T	C	-0.0281	0.972763	0.949668	0.995025	0.1358	11	rs10019557	0.01752	4	60819016	T	C	0.8642	1.028	1.005	1.053	0.0281	0.0118	85934	401577	4	60819016	4	60819016	*	rs10019557	Y	61684734	rs10019557	T	C	0.8661	-0.0115	0.0025	5e-06	692049	61684734	60819016	4	60819016	4	60819016	*	Y	-2.38136	-4.6
4_60819730_A_C	rs17090281	4	60819730	A	C	-0.028	0.972763	0.95057	0.995025	0.1359	11	rs17090281	0.01795	4	60819730	A	C	0.8641	1.028	1.005	1.052	0.028	0.0118	85934	401577	4	60819730	4	60819730	*	rs17090281	M	61685448	rs17090281	A	C	0.8652	-0.0115	0.0025	4.5e-06	692023	61685448	60819730	4	60819730	4	60819730	*	M	-2.37288	-4.6
4_60823007_C_A	rs1378360	4	60823007	C	A	-0.0243	0.976	0.955	0.997	0.1684	10	rs1378360	0.02567	4	60823007	A	C	0.1684	0.976	0.955	0.997	-0.0243	0.0109	85934	401577	4	60823007	4	60823007	*	rs1378360	M	61688725	rs1378360	A	C	0.1662	0.0099	0.0023	2e-05	692216	61688725	60823007	4	60823007	4	60823007	*	M	-2.22936	4.30435
4_60828734_A_G	rs10029418	4	60828734	A	G	-0.0291	0.970874	0.948767	0.994036	0.136	11	rs10029418	0.01396	4	60828734	A	G	0.864	1.03	1.006	1.054	0.0291	0.0118	85934	401577	4	60828734	4	60828734	*	rs10029418	R	61694452	rs10029418	A	G	0.8658	-0.0114	0.0025	6.4e-06	692096	61694452	60828734	4	60828734	4	60828734	*	R	-2.4661	-4.56
4_60829790_C_T	rs17090284	4	60829790	C	T	-0.0289	0.972	0.949	0.994	0.1363	10	rs17090284	0.01428	4	60829790	T	C	0.1363	0.972	0.949	0.994	-0.0289	0.0118	85934	401577	4	60829790	4	60829790	*	rs17090284	Y	61695508	rs17090284	T	C	0.1351	0.0111	0.0025	9.8e-06	692344	61695508	60829790	4	60829790	4	60829790	*	Y	-2.44915	4.44
4_60829862_A_G	rs17090285	4	60829862	A	G	-0.0283	0.971817	0.949668	0.995025	0.1351	11	rs17090285	0.01688	4	60829862	A	G	0.8649	1.029	1.005	1.053	0.0283	0.0119	85934	401577	4	60829862	4	60829862	*	rs17090285	R	61695580	rs17090285	A	G	0.8661	-0.0114	0.0025	6.3e-06	692146	61695580	60829862	4	60829862	4	60829862	*	R	-2.37815	-4.56
4_60830260_A_C	rs17090286	4	60830260	A	C	-0.0242	0.976562	0.95511	0.997009	0.1669	11	rs17090286	0.02679	4	60830260	A	C	0.8331	1.024	1.003	1.047	0.0242	0.0109	85934	401577	4	60830260	4	60830260	*	rs17090286	M	61695978	rs17090286	A	C	0.8358	-0.0097	0.0023	3.1e-05	692135	61695978	60830260	4	60830260	4	60830260	*	M	-2.22018	-4.21739
4_60838605_C_T	rs1455272	4	60838605	C	T	-0.0245	0.976	0.955	0.997	0.1659	10	rs1455272	0.02551	4	60838605	T	C	0.1659	0.976	0.955	0.997	-0.0245	0.0109	85934	401577	4	60838605	4	60838605	*	rs1455272	Y	61704323	rs1455272	T	C	0.1648	0.0103	0.0023	1.1e-05	684892	61704323	60838605	4	60838605	4	60838605	*	Y	-2.24771	4.47826
4_60855144_T_C	rs989102	4	60855144	T	C	0.0014	1.001	0.985222	1.01833	0.3747	11	rs989102	0.8655	4	60855144	T	C	0.6253	0.999	0.982	1.015	-0.0014	0.0084	85934	401577	4	60855144	4	60855144	*	rs989102	Y	61720862	rs989102	T	C	0.6399	-0.0064	0.0018	0.00035	690212	61720862	60855144	4	60855144	4	60855144	*	Y	0.166667	-3.55556
4_60872376_T_C	rs1455268	4	60872376	T	C	-0.0079	0.992063	0.974659	1.0101	0.2623	11	rs1455268	0.3928	4	60872376	T	C	0.7377	1.008	0.99	1.026	0.0079	0.0092	85934	401577	4	60872376	4	60872376	*	rs1455268	Y	61738094	rs1455268	T	C	0.7457	-0.0074	0.002	0.00018	686959	61738094	60872376	4	60872376	4	60872376	*	Y	-0.858696	-3.7
4_60874242_T_C	rs6826243	4	60874242	T	C	0.0026	1.00301	0.986193	1.01937	0.3903	11	rs6826243	0.7532	4	60874242	T	C	0.6097	0.997	0.981	1.014	-0.0026	0.0083	85934	401577	4	60874242	4	60874242	*	rs6826243	Y	61739960	rs6826243	T	C	0.626	-0.0064	0.0018	0.00032	684059	61739960	60874242	4	60874242	4	60874242	*	Y	0.313253	-3.55556
4_60899811_G_T	rs1378363	4	60899811	G	T	-0.0024	0.998	0.981	1.015	0.3182	10	rs1378363	0.788	4	60899811	T	G	0.3182	0.998	0.981	1.015	-0.0024	0.0087	85934	401577	4	60899811	4	60899811	*	rs1378363	K	61765529	rs1378363	T	G	0.3048	0.0085	0.0019	5.5e-06	688296	61765529	60899811	4	60899811	4	60899811	*	K	-0.275862	4.47368
4_60902397_A_G	rs6856003	4	60902397	A	G	-0.0287	0.971817	0.947867	0.996016	0.1153	11	rs6856003	0.02422	4	60902397	A	G	0.8847	1.029	1.004	1.055	0.0287	0.0127	85934	401577	4	60902397	4	60902397	*	rs6856003	R	61768115	rs6856003	A	G	0.8877	-0.0129	0.0027	1.7e-06	692610	61768115	60902397	4	60902397	4	60902397	*	R	-2.25984	-4.77778
4_60905713_A_G	rs1455280	4	60905713	A	G	-0.0278	0.972763	0.948767	0.997009	0.1171	11	rs1455280	0.02808	4	60905713	A	G	0.8829	1.028	1.003	1.054	0.0278	0.0126	85934	401577	4	60905713	4	60905713	*	rs1455280	R	61771431	rs1455280	A	G	0.8816	-0.0131	0.0027	1.1e-06	692110	61771431	60905713	4	60905713	4	60905713	*	R	-2.20635	-4.85185
4_60906461_C_T	rs10025401	4	60906461	C	T	-0.0016	0.998	0.982	1.016	0.3244	10	rs10025401	0.8581	4	60906461	T	C	0.3244	0.998	0.982	1.016	-0.0016	0.0087	85934	401577	4	60906461	4	60906461	*	rs10025401	Y	61772179	rs10025401	T	C	0.3116	0.0087	0.0019	2.9e-06	688987	61772179	60906461	4	60906461	4	60906461	*	Y	-0.183908	4.57895
4_60908044_T_C	rs10000438	4	60908044	T	C	-0.0014	0.999001	0.981354	1.01626	0.3274	11	rs10000438	0.8696	4	60908044	T	C	0.6726	1.001	0.984	1.019	0.0014	0.0087	85934	401577	4	60908044	4	60908044	*	rs10000438	Y	61773762	rs10000438	T	C	0.6862	-0.009	0.0019	1.3e-06	688703	61773762	60908044	4	60908044	4	60908044	*	Y	-0.16092	-4.73684
4_60909927_G_A	rs1378365	4	60909927	G	A	0.0004	1	0.984	1.017	0.3856	10	rs1378365	0.9645	4	60909927	A	G	0.3856	1	0.984	1.017	0.0004	0.0084	85934	401577	4	60909927	4	60909927	*	rs1378365	R	61775645	rs1378365	A	G	0.3707	0.0064	0.0018	0.00035	686895	61775645	60909927	4	60909927	4	60909927	*	R	0.047619	3.55556
4_60920495_C_T	rs6821362	4	60920495	C	T	0.0007	1.001	0.984	1.018	0.3246	10	rs6821362	0.9375	4	60920495	T	C	0.3246	1.001	0.984	1.018	0.0007	0.0087	85934	401577	4	60920495	4	60920495	*	rs6821362	Y	61786213	rs6821362	T	C	0.3107	0.0087	0.0019	3.1e-06	690979	61786213	60920495	4	60920495	4	60920495	*	Y	0.0804598	4.57895
4_60933967_C_T	rs6851977	4	60933967	C	T	-0.0275	0.973	0.949	0.997	0.1164	10	rs6851977	0.0302	4	60933967	T	C	0.1164	0.973	0.949	0.997	-0.0275	0.0127	85934	401577	4	60933967	4	60933967	*	rs6851977	Y	61799685	rs6851977	T	C	0.1153	0.013	0.0027	1.5e-06	691299	61799685	60933967	4	60933967	4	60933967	*	Y	-2.16535	4.81481
4_60935327_C_T	rs3114082	4	60935327	C	T	0.0002	1	0.983	1.017	0.6714	10	rs3114082	0.9793	4	60935327	T	C	0.6714	1	0.983	1.017	0.0002	0.0087	85934	401577	4	60935327	4	60935327	*	rs3114082	Y	61801045	rs3114082	T	C	0.6856	-0.0087	0.0019	3e-06	689696	61801045	60935327	4	60935327	4	60935327	*	Y	0.0229885	-4.57895
4_60937449_G_A	rs17828144	4	60937449	G	A	-0.034	0.967	0.942	0.992	0.1047	10	rs17828144	0.01072	4	60937449	A	G	0.1047	0.967	0.942	0.992	-0.034	0.0133	85934	401577	4	60937449	4	60937449	*	rs17828144	R	61803167	rs17828144	A	G	0.1051	0.0143	0.0028	3.6e-07	690563	61803167	60937449	4	60937449	4	60937449	*	R	-2.55639	5.10714
4_60937521_G_A	rs2604631	4	60937521	G	A	0.0006	1.001	0.984	1.018	0.6656	10	rs2604631	0.9438	4	60937521	A	G	0.6656	1.001	0.984	1.018	0.0006	0.0087	85934	401577	4	60937521	4	60937521	*	rs2604631	R	61803239	rs2604631	A	G	0.681	-0.0086	0.0019	3.4e-06	688556	61803239	60937521	4	60937521	4	60937521	*	R	0.0689655	-4.52632
4_60943492_A_G	rs2631054	4	60943492	A	G	-0.0003	1	0.982318	1.01729	0.6664	11	rs2631054	0.9687	4	60943492	A	G	0.3336	1	0.983	1.018	0.0003	0.0087	85934	401577	4	60943492	4	60943492	*	rs2631054	R	61809210	rs2631054	A	G	0.3185	0.0086	0.0019	3.3e-06	689028	61809210	60943492	4	60943492	4	60943492	*	R	-0.0344828	4.52632
4_60944607_C_A	rs3113483	4	60944607	C	A		1	0.983	1.017	0.6658	10	rs3113483	0.9966	4	60944607	A	C	0.6658	1	0.983	1.017	0	0.0087	85934	401577	4	60944607	4	60944607	*	rs3113483	V	61810325	rs3113483	A	C	0.6814	-0.0086	0.0019	3.8e-06	689252	61810325	60944607	4	60944607	4	60944607	*	V		-4.52632
4_60955723_G_T	rs1386119	4	60955723	G	T	-0.0022	0.998	0.981	1.015	0.6638	10	rs1386119	0.8037	4	60955723	T	G	0.6638	0.998	0.981	1.015	-0.0022	0.0087	85934	401577	4	60955723	4	60955723	*	rs1386119	K	61821441	rs1386119	T	G	0.6774	-0.0079	0.0019	2.8e-05	680010	61821441	60955723	4	60955723	4	60955723	*	K	-0.252874	-4.15789
4_61648108_G_A	rs6851424	4	61648108	G	A	0.0078	1.008	0.991	1.025	0.4694	10	rs6851424	0.3571	4	61648108	A	G	0.4694	1.008	0.991	1.025	0.0078	0.0084	85934	401577	4	61648108	4	61648108	*	rs6851424	R	62513826	rs6851424	A	G	0.4982	-0.0061	0.0017	0.00039	686674	62513826	61648108	4	61648108	4	61648108	*	R	0.928571	-3.58824
4_61708085_T_C	rs6551645	4	61708085	T	C	-0.0108	0.98912	0.972763	1.00604	0.6048	11	rs6551645	0.1998	4	61708085	T	C	0.3952	1.011	0.994	1.028	0.0108	0.0084	85934	401577	4	61708085	4	61708085	*	rs6551645	Y	62573803	rs6551645	T	C	0.4024	-0.0068	0.0018	0.00012	687168	62573803	61708085	4	61708085	4	61708085	*	Y	-1.28571	-3.77778
4_61709913_G_T	rs12649170	4	61709913	G	T	-0.0101	0.99	0.974	1.006	0.6053	10	rs12649170	0.2296	4	61709913	T	G	0.6053	0.99	0.974	1.006	-0.0101	0.0084	85934	401577	4	61709913	4	61709913	*	rs12649170	K	62575631	rs12649170	T	G	0.5979	0.0069	0.0018	7.9e-05	687236	62575631	61709913	4	61709913	4	61709913	*	K	-1.20238	3.83333
4_61713369_T_C	rs4283700	4	61713369	T	C	-0.0107	0.98912	0.972763	1.00604	0.6043	11	rs4283700	0.2027	4	61713369	T	C	0.3957	1.011	0.994	1.028	0.0107	0.0084	85934	401577	4	61713369	4	61713369	*	rs4283700	Y	62579087	rs4283700	T	C	0.4025	-0.0067	0.0018	0.00013	687362	62579087	61713369	4	61713369	4	61713369	*	Y	-1.27381	-3.72222
4_61716354_T_A	rs10022833	4	61716354	T	A	-0.0111	0.989	0.973	1.005	0.6039	5	rs10022833	0.1854	4	61716354	A	T	0.6039	0.989	0.973	1.005	-0.0111	0.0084	85934	401577	4	61716354	4	61716354	*	rs10022833	W	62582072	rs10022833	A	T	0.6004	0.0066	0.0018	0.00015	688910	62582072	61716354	4	61716354	4	61716354	*	W	-1.32143	3.66667
4_61717147_G_A	rs7670950	4	61717147	G	A	-0.0119	0.988	0.972	1.005	0.6039	10	rs7670950	0.157	4	61717147	A	G	0.6039	0.988	0.972	1.005	-0.0119	0.0084	85934	401577	4	61717147	4	61717147	*	rs7670950	R	62582865	rs7670950	A	G	0.6004	0.0067	0.0018	0.00012	689396	62582865	61717147	4	61717147	4	61717147	*	R	-1.41667	3.72222
4_61720395_C_T	rs10021572	4	61720395	C	T	-0.012	0.988	0.972	1.004	0.6038	10	rs10021572	0.1519	4	61720395	T	C	0.6038	0.988	0.972	1.004	-0.012	0.0084	85934	401577	4	61720395	4	61720395	*	rs10021572	Y	62586113	rs10021572	T	C	0.5961	0.0068	0.0018	0.00011	689626	62586113	61720395	4	61720395	4	61720395	*	Y	-1.42857	3.77778
4_61720595_G_A	rs9998713	4	61720595	G	A	-0.012	0.988	0.972	1.004	0.6039	10	rs9998713	0.1515	4	61720595	A	G	0.6039	0.988	0.972	1.004	-0.012	0.0084	85934	401577	4	61720595	4	61720595	*	rs9998713	R	62586313	rs9998713	A	G	0.5951	0.0066	0.0018	0.00015	689643	62586313	61720595	4	61720595	4	61720595	*	R	-1.42857	3.66667
4_61724415_C_T	rs7684100	4	61724415	C	T	-0.0114	0.989	0.973	1.005	0.605	10	rs7684100	0.1731	4	61724415	T	C	0.605	0.989	0.973	1.005	-0.0114	0.0084	85934	401577	4	61724415	4	61724415	*	rs7684100	Y	62590133	rs7684100	T	C	0.5966	0.0068	0.0017	9.7e-05	692115	62590133	61724415	4	61724415	4	61724415	*	Y	-1.35714	4
4_61724579_G_A	rs6840548	4	61724579	G	A	-0.012	0.988	0.972	1.004	0.6042	10	rs6840548	0.1514	4	61724579	A	G	0.6042	0.988	0.972	1.004	-0.012	0.0084	85934	401577	4	61724579	4	61724579	*	rs6840548	R	62590297	rs6840548	A	G	0.5961	0.0067	0.0017	0.00011	692074	62590297	61724579	4	61724579	4	61724579	*	R	-1.42857	3.94118
4_61725296_G_A	rs9997427	4	61725296	G	A	-0.0124	0.988	0.972	1.004	0.6036	10	rs9997427	0.1388	4	61725296	A	G	0.6036	0.988	0.972	1.004	-0.0124	0.0084	85934	401577	4	61725296	4	61725296	*	rs9997427	R	62591014	rs9997427	A	G	0.5958	0.0066	0.0017	0.00017	691737	62591014	61725296	4	61725296	4	61725296	*	R	-1.47619	3.88235
4_61728469_T_A	rs4312783	4	61728469	T	A	-0.0102	0.99	0.974	1.006	0.6067	5	rs4312783	0.2236	4	61728469	A	T	0.6067	0.99	0.974	1.006	-0.0102	0.0084	85934	401577	4	61728469	4	61728469	*	rs4312783	W	62594187	rs4312783	A	T	0.5962	0.0066	0.0017	0.00016	686487	62594187	61728469	4	61728469	4	61728469	*	W	-1.21429	3.88235
4_61729738_T_C	rs4585337	4	61729738	T	C	-0.0104	0.990099	0.97371	1.00604	0.6067	11	rs4585337	0.2141	4	61729738	T	C	0.3933	1.01	0.994	1.027	0.0104	0.0084	85934	401577	4	61729738	4	61729738	*	rs4585337	Y	62595456	rs4585337	T	C	0.404	-0.0064	0.0017	0.00025	692316	62595456	61729738	4	61729738	4	61729738	*	Y	-1.2381	-3.76471
4_61730975_C_T	rs7678046	4	61730975	C	T	-0.0105	0.99	0.973	1.006	0.6055	10	rs7678046	0.209	4	61730975	T	C	0.6055	0.99	0.973	1.006	-0.0105	0.0084	85934	401577	4	61730975	4	61730975	*	rs7678046	Y	62596693	rs7678046	T	C	0.5961	0.0066	0.0017	0.00016	692487	62596693	61730975	4	61730975	4	61730975	*	Y	-1.25	3.88235
4_61732971_C_T	rs10434219	4	61732971	C	T	-0.0105	0.99	0.973	1.006	0.6054	10	rs10434219	0.2117	4	61732971	T	C	0.6054	0.99	0.973	1.006	-0.0105	0.0084	85934	401577	4	61732971	4	61732971	*	rs10434219	Y	62598689	rs10434219	T	C	0.5959	0.0068	0.0017	0.0001	686716	62598689	61732971	4	61732971	4	61732971	*	Y	-1.25	4
4_61733571_G_A	rs9312082	4	61733571	G	A	-0.0103	0.99	0.974	1.006	0.605	10	rs9312082	0.2188	4	61733571	A	G	0.605	0.99	0.974	1.006	-0.0103	0.0084	85934	401577	4	61733571	4	61733571	*	rs9312082	R	62599289	rs9312082	A	G	0.5964	0.0065	0.0017	0.0002	691807	62599289	61733571	4	61733571	4	61733571	*	R	-1.22619	3.82353
4_61912597_A_G	rs12503398	4	61912597	A	G	-0.0151	0.985222	0.968054	1.00301	0.2847	11	rs12503398	0.09513	4	61912597	A	G	0.7153	1.015	0.997	1.033	0.0151	0.009	85934	401577	4	61912597	4	61912597	*	rs12503398	R	62778315	rs12503398	A	G	0.7184	0.0071	0.002	0.00034	629219	62778315	61912597	4	61912597	4	61912597	*	R	-1.67778	3.55
4_61914104_A_G	rs1355368	4	61914104	A	G	0.0127	1.01317	0.995025	1.03093	0.6942	11	rs1355368	0.1472	4	61914104	A	G	0.3058	0.987	0.97	1.005	-0.0127	0.0088	85934	401577	4	61914104	4	61914104	*	rs1355368	R	62779822	rs1355368	A	G	0.2976	-0.008	0.0019	2e-05	692102	62779822	61914104	4	61914104	4	61914104	*	R	1.44318	-4.21053
4_61918363_A_T	rs13128833	4	61918363	A	T	0.0157	1.01626	0.998004	1.03413	0.7164	6	rs13128833	0.08224	4	61918363	A	T	0.2836	0.984	0.967	1.002	-0.0157	0.009	85934	401577	4	61918363	4	61918363	*	rs13128833	W	62784081	rs13128833	A	T	0.2751	-0.0068	0.0019	0.00044	685103	62784081	61918363	4	61918363	4	61918363	*	W	1.74444	-3.57895
4_61922393_T_C	rs12648453	4	61922393	T	C	-0.0012	0.999001	0.983284	1.01523	0.5666	11	rs12648453	0.8889	4	61922393	T	C	0.4334	1.001	0.985	1.017	0.0012	0.0082	85934	401577	4	61922393	4	61922393	*	rs12648453	Y	62788111	rs12648453	T	C	0.4289	-0.0074	0.0018	2.8e-05	677819	62788111	61922393	4	61922393	4	61922393	*	Y	-0.146341	-4.11111
4_61922756_T_C	rs10023425	4	61922756	T	C	0.0085	1.00806	0.99108	1.02669	0.7118	11	rs10023425	0.343	4	61922756	T	C	0.2882	0.992	0.974	1.009	-0.0085	0.009	85934	401577	4	61922756	4	61922756	*	rs10023425	Y	62788474	rs10023425	T	C	0.2768	-0.0088	0.0019	5e-06	684582	62788474	61922756	4	61922756	4	61922756	*	Y	0.944444	-4.63158
4_61923550_G_T	rs10517549	4	61923550	G	T	0.0162	1.016	0.999	1.034	0.716	10	rs10517549	0.07243	4	61923550	T	G	0.716	1.016	0.999	1.034	0.0162	0.009	85934	401577	4	61923550	4	61923550	*	rs10517549	K	62789268	rs10517549	T	G	0.7243	0.0069	0.0019	0.00032	690825	62789268	61923550	4	61923550	4	61923550	*	K	1.8	3.63158
4_61925998_G_A	rs6843945	4	61925998	G	A	0.0142	1.014	0.997	1.032	0.6966	10	rs6843945	0.11	4	61925998	A	G	0.6966	1.014	0.997	1.032	0.0142	0.0089	85934	401577	4	61925998	4	61925998	*	rs6843945	R	62791716	rs6843945	A	G	0.7059	0.008	0.0019	2.4e-05	688976	62791716	61925998	4	61925998	4	61925998	*	R	1.59551	4.21053
4_61930576_A_G	rs2122646	4	61930576	A	G	0.0091	1.00908	0.99108	1.02775	0.7215	11	rs2122646	0.3194	4	61930576	A	G	0.2785	0.991	0.973	1.009	-0.0091	0.0091	85934	401577	4	61930576	4	61930576	*	rs2122646	D	62796294	rs2122646	A	G	0.2667	-0.0084	0.0019	1.5e-05	690956	62796294	61930576	4	61930576	4	61930576	*	D	1	-4.42105
4_61933911_A_G	rs17082493	4	61933911	A	G	0.0088	1.00908	0.99108	1.02669	0.721	11	rs17082493	0.336	4	61933911	A	G	0.279	0.991	0.974	1.009	-0.0088	0.0091	85934	401577	4	61933911	4	61933911	*	rs17082493	R	62799629	rs17082493	A	G	0.2666	-0.0084	0.0019	1.5e-05	691999	62799629	61933911	4	61933911	4	61933911	*	R	0.967033	-4.42105
4_61934836_G_A	rs2305339	4	61934836	G	A	0.0123	1.012	0.994	1.031	0.7438	10	rs2305339	0.188	4	61934836	A	G	0.7438	1.012	0.994	1.031	0.0123	0.0093	85934	401577	4	61934836	4	61934836	*	rs2305339	R	62800554	rs2305339	A	G	0.7519	0.0071	0.002	0.00036	692597	62800554	61934836	4	61934836	4	61934836	*	R	1.32258	3.55
4_61935010_T_C	rs734644	4	61935010	T	C	0.0126	1.01317	0.994036	1.03093	0.7445	11	rs734644	0.1776	4	61935010	T	C	0.2555	0.987	0.97	1.006	-0.0126	0.0093	85934	401577	4	61935010	4	61935010	*	rs734644	Y	62800728	rs734644	T	C	0.248	-0.007	0.002	0.00038	692590	62800728	61935010	4	61935010	4	61935010	*	Y	1.35484	-3.5
4_61946729_T_C	rs10027079	4	61946729	T	C	-0.0169	0.983284	0.965251	1.001	0.2626	11	rs10027079	0.06777	4	61946729	T	C	0.7374	1.017	0.999	1.036	0.0169	0.0093	85934	401577	4	61946729	4	61946729	*	rs10027079	Y	62812447	rs10027079	T	C	0.7433	0.0083	0.002	2.6e-05	690729	62812447	61946729	4	61946729	4	61946729	*	Y	-1.8172	4.15
4_61957812_C_G	rs10031103	4	61957812	C	G	-0.0185	0.981354	0.96432	1	0.2649	6	rs10031103	0.04566	4	61957812	C	G	0.7351	1.019	1	1.037	0.0185	0.0092	85934	401577	4	61957812	4	61957812	*	rs10031103	V	62823530	rs10031103	C	G	0.7411	0.008	0.002	4.5e-05	685017	62823530	61957812	4	61957812	4	61957812	*	V	-2.01087	4
4_61957945_G_A	rs10008326	4	61957945	G	A	-0.0187	0.981	0.964	0.999	0.2645	10	rs10008326	0.04311	4	61957945	A	G	0.2645	0.981	0.964	0.999	-0.0187	0.0092	85934	401577	4	61957945	4	61957945	*	rs10008326	R	62823663	rs10008326	A	G	0.2598	-0.0082	0.002	3.4e-05	690950	62823663	61957945	4	61957945	4	61957945	*	R	-2.03261	-4.1
4_61967940_A_G	rs12505782	4	61967940	A	G	-0.0168	0.983284	0.965251	1.002	0.2532	11	rs12505782	0.07273	4	61967940	A	G	0.7468	1.017	0.998	1.036	0.0168	0.0094	85934	401577	4	61967940	4	61967940	*	rs12505782	R	62833658	rs12505782	A	G	0.7514	0.0079	0.002	6.6e-05	691932	62833658	61967940	4	61967940	4	61967940	*	R	-1.78723	3.95
4_61969023_C_T	rs1510923	4	61969023	C	T	-0.0171	0.983	0.965	1.001	0.2529	10	rs1510923	0.06785	4	61969023	T	C	0.2529	0.983	0.965	1.001	-0.0171	0.0094	85934	401577	4	61969023	4	61969023	*	rs1510923	Y	62834741	rs1510923	T	C	0.2505	-0.008	0.002	5.8e-05	692090	62834741	61969023	4	61969023	4	61969023	*	Y	-1.81915	-4
4_61969775_C_T	rs1397544	4	61969775	C	T	-0.0177	0.982	0.965	1.001	0.2523	10	rs1397544	0.0597	4	61969775	T	C	0.2523	0.982	0.965	1.001	-0.0177	0.0094	85934	401577	4	61969775	4	61969775	*	rs1397544	Y	62835493	rs1397544	T	C	0.2484	-0.0079	0.002	7.8e-05	686281	62835493	61969775	4	61969775	4	61969775	*	Y	-1.88298	-3.95
4_61975222_C_T	rs7667199	4	61975222	C	T	0.0162	1.016	0.998	1.035	0.7366	10	rs7667199	0.08155	4	61975222	T	C	0.7366	1.016	0.998	1.035	0.0162	0.0093	85934	401577	4	61975222	4	61975222	*	rs7667199	Y	62840940	rs7667199	T	C	0.7489	0.0075	0.002	0.00015	692603	62840940	61975222	4	61975222	4	61975222	*	Y	1.74194	3.75
4_61979772_A_G	rs1397548	4	61979772	A	G	0.0171	1.01729	0.999001	1.03627	0.7464	11	rs1397548	0.06691	4	61979772	A	G	0.2536	0.983	0.965	1.001	-0.0171	0.0093	85934	401577	4	61979772	4	61979772	*	rs1397548	V	62845490	rs1397548	A	G	0.2463	-0.0077	0.002	0.00011	692467	62845490	61979772	4	61979772	4	61979772	*	V	1.83871	-3.85
4_62628245_G_A	rs11941453	4	62628245	G	A	0.0102	1.01	0.989	1.032	0.1761	10	rs11941453	0.3417	4	62628245	A	G	0.1761	1.01	0.989	1.032	0.0102	0.0107	85934	401577	4	62628245	4	62628245	*	rs11941453	R	63493963	rs11941453	A	G	0.1765	0.0097	0.0023	2.3e-05	679364	63493963	62628245	4	62628245	4	62628245	*	R	0.953271	4.21739
4_62667966_A_G	rs13137221	4	62667966	A	G	-0.0004	1	0.977517	1.02249	0.1431	11	rs13137221	0.9704	4	62667966	A	G	0.8569	1	0.978	1.023	0.0004	0.0116	85934	401577	4	62667966	4	62667966	*	rs13137221	R	63533684	rs13137221	A	G	0.8526	-0.0116	0.0025	2.2e-06	691459	63533684	62667966	4	62667966	4	62667966	*	R	-0.0344828	-4.64
4_62678352_G_A	rs7671079	4	62678352	G	A	-0.0007	0.999	0.977	1.022	0.1427	10	rs7671079	0.9498	4	62678352	A	G	0.1427	0.999	0.977	1.022	-0.0007	0.0116	85934	401577	4	62678352	4	62678352	*	rs7671079	R	63544070	rs7671079	A	G	0.147	0.0115	0.0025	3.5e-06	680123	63544070	62678352	4	62678352	4	62678352	*	R	-0.0603448	4.6
4_62678822_T_C	rs6812444	4	62678822	T	C	-0.0005	0.999001	0.976562	1.02249	0.143	11	rs6812444	0.9672	4	62678822	T	C	0.857	1.001	0.978	1.024	0.0005	0.0116	85934	401577	4	62678822	4	62678822	*	rs6812444	Y	63544540	rs6812444	T	C	0.8524	-0.0114	0.0025	3.7e-06	680173	63544540	62678822	4	62678822	4	62678822	*	Y	-0.0431034	-4.56
4_62680218_G_A	rs4128491	4	62680218	G	A	-0.0007	0.999	0.977	1.022	0.1427	10	rs4128491	0.9499	4	62680218	A	G	0.1427	0.999	0.977	1.022	-0.0007	0.0116	85934	401577	4	62680218	4	62680218	*	rs4128491	R	63545936	rs4128491	A	G	0.147	0.0115	0.0025	3.7e-06	680220	63545936	62680218	4	62680218	4	62680218	*	R	-0.0603448	4.6
4_62682001_C_T	rs11131392	4	62682001	C	T	-0.0008	0.999	0.977	1.022	0.1431	10	rs11131392	0.9428	4	62682001	T	C	0.1431	0.999	0.977	1.022	-0.0008	0.0116	85934	401577	4	62682001	4	62682001	*	rs11131392	Y	63547719	rs11131392	T	C	0.147	0.0117	0.0023	5.1e-07	788846	63547719	62682001	4	62682001	4	62682001	*	Y	-0.0689655	5.08696
4_62691866_A_T	rs11131394	4	62691866	A	T	-0.002	0.998004	0.97561	1.02145	0.1427	6	rs11131394	0.8655	4	62691866	A	T	0.8573	1.002	0.979	1.025	0.002	0.0117	85934	401577	4	62691866	4	62691866	*	rs11131394	W	63557584	rs11131394	A	T	0.8528	-0.0117	0.0025	2.1e-06	690140	63557584	62691866	4	62691866	4	62691866	*	W	-0.17094	-4.68
4_62694828_C_T	rs13139802	4	62694828	C	T	-0.0019	0.998	0.975	1.021	0.1427	10	rs13139802	0.8708	4	62694828	T	C	0.1427	0.998	0.975	1.021	-0.0019	0.0117	85934	401577	4	62694828	4	62694828	*	rs13139802	Y	63560546	rs13139802	T	C	0.147	0.0117	0.0023	6.3e-07	792495	63560546	62694828	4	62694828	4	62694828	*	Y	-0.162393	5.08696
4_64356887_A_G	rs4241650	4	64356887	A	G	-0.0123	0.988142	0.952381	1.02459	0.9426	11	rs4241650	0.508	4	64356887	A	G	0.0574	1.012	0.976	1.05	0.0123	0.0186	85934	401577	4	64356887	4	64356887	*	rs4241650	R	65222605	rs4241650	A	G	0.04724	0.0145	0.004	0.00027	691549	65222605	64356887	4	64356887	4	64356887	*	R	-0.66129	3.625
4_64357133_C_A	rs4860153	4	64357133	C	A	-0.0128	0.987	0.952	1.024	0.9423	10	rs4860153	0.4896	4	64357133	A	C	0.9423	0.987	0.952	1.024	-0.0128	0.0186	85934	401577	4	64357133	4	64357133	*	rs4860153	M	65222851	rs4860153	A	C	0.95276	-0.0147	0.004	0.00022	680609	65222851	64357133	4	64357133	4	64357133	*	M	-0.688172	-3.675
4_64358248_C_G	rs10008100	4	64358248	C	G	-0.0129	0.987167	0.951475	1.02354	0.9422	6	rs10008100	0.4879	4	64358248	C	G	0.0578	1.013	0.977	1.051	0.0129	0.0186	85934	401577	4	64358248	4	64358248	*	rs10008100	S	65223966	rs10008100	C	G	0.04724	0.015	0.004	0.00015	692470	65223966	64358248	4	64358248	4	64358248	*	S	-0.693548	3.75
4_64358622_C_T	rs2128756	4	64358622	C	T	-0.0127	0.987	0.952	1.024	0.9423	10	rs2128756	0.4955	4	64358622	T	C	0.9423	0.987	0.952	1.024	-0.0127	0.0186	85934	401577	4	64358622	4	64358622	*	rs2128756	Y	65224340	rs2128756	T	C	0.95276	-0.015	0.004	0.00015	692472	65224340	64358622	4	64358622	4	64358622	*	Y	-0.682796	-3.75
4_64358690_T_A	rs2128755	4	64358690	T	A	-0.0127	0.987	0.952	1.024	0.9423	5	rs2128755	0.4943	4	64358690	A	T	0.9423	0.987	0.952	1.024	-0.0127	0.0186	85934	401577	4	64358690	4	64358690	*	rs2128755	W	65224408	rs2128755	A	T	0.95276	-0.0147	0.004	0.00022	680732	65224408	64358690	4	64358690	4	64358690	*	W	-0.682796	-3.675
4_64359319_T_A	rs13130088	4	64359319	T	A	-0.0129	0.987	0.952	1.024	0.9422	5	rs13130088	0.4866	4	64359319	A	T	0.9422	0.987	0.952	1.024	-0.0129	0.0186	85934	401577	4	64359319	4	64359319	*	rs13130088	W	65225037	rs13130088	A	T	0.95276	-0.0146	0.004	0.00027	674889	65225037	64359319	4	64359319	4	64359319	*	W	-0.693548	-3.65
4_64360043_T_A	rs6551818	4	64360043	T	A	-0.0129	0.987	0.952	1.024	0.9422	5	rs6551818	0.4872	4	64360043	A	T	0.9422	0.987	0.952	1.024	-0.0129	0.0186	85934	401577	4	64360043	4	64360043	*	rs6551818	W	65225761	rs6551818	A	T	0.95276	-0.014	0.004	0.00041	664905	65225761	64360043	4	64360043	4	64360043	*	W	-0.693548	-3.5
4_64360719_G_A	rs4860154	4	64360719	G	A	-0.013	0.987	0.952	1.024	0.9422	10	rs4860154	0.4847	4	64360719	A	G	0.9422	0.987	0.952	1.024	-0.013	0.0186	85934	401577	4	64360719	4	64360719	*	rs4860154	R	65226437	rs4860154	A	G	0.95276	-0.0146	0.0039	0.00019	680316	65226437	64360719	4	64360719	4	64360719	*	R	-0.698925	-3.74359
4_64360766_A_G	rs4860594	4	64360766	A	G	-0.013	0.987167	0.951475	1.02354	0.9422	11	rs4860594	0.4852	4	64360766	A	G	0.0578	1.013	0.977	1.051	0.013	0.0186	85934	401577	4	64360766	4	64360766	*	rs4860594	V	65226484	rs4860594	A	G	0.04724	0.0169	0.0043	7.5e-05	529242	65226484	64360766	4	64360766	4	64360766	*	V	-0.698925	3.93023
4_64360793_T_C	rs4860155	4	64360793	T	C	-0.0131	0.987167	0.951475	1.02354	0.9431	11	rs4860155	0.4813	4	64360793	T	C	0.0569	1.013	0.977	1.051	0.0131	0.0186	85934	401577	4	64360793	4	64360793	*	rs4860155	Y	65226511	rs4860155	T	C	0.05326	0.0181	0.0044	3.9e-05	514812	65226511	64360793	4	64360793	4	64360793	*	Y	-0.704301	4.11364
4_64361331_T_C	rs7678517	4	64361331	T	C	-0.0116	0.988142	0.953289	1.02564	0.943	11	rs7678517	0.5324	4	64361331	T	C	0.057	1.012	0.975	1.049	0.0116	0.0186	85934	401577	4	64361331	4	64361331	*	rs7678517	Y	65227049	rs7678517	T	C	0.04724	0.0144	0.004	0.00031	674949	65227049	64361331	4	64361331	4	64361331	*	Y	-0.623656	3.6
4_64363972_T_G	rs1586135	4	64363972	T	G	-0.0127	0.987167	0.952381	1.02354	0.9422	11	rs1586135	0.4954	4	64363972	T	G	0.0578	1.013	0.977	1.05	0.0127	0.0186	85934	401577	4	64363972	4	64363972	*	rs1586135	K	65229690	rs1586135	T	G	0.04724	0.0161	0.0042	0.00011	669654	65229690	64363972	4	64363972	4	64363972	*	K	-0.682796	3.83333
4_64365671_A_G	rs10025479	4	64365671	A	G	-0.0133	0.987167	0.951475	1.02354	0.9424	11	rs10025479	0.4733	4	64365671	A	G	0.0576	1.013	0.977	1.051	0.0133	0.0186	85934	401577	4	64365671	4	64365671	*	rs10025479	R	65231389	rs10025479	A	G	0.04818	0.0155	0.004	0.00011	690871	65231389	64365671	4	64365671	4	64365671	*	R	-0.715054	3.875
4_64369529_G_T	rs13131221	4	64369529	G	T	-0.012	0.988	0.953	1.025	0.9436	10	rs13131221	0.517	4	64369529	T	G	0.9436	0.988	0.953	1.025	-0.012	0.0186	85934	401577	4	64369529	4	64369529	*	rs13131221	N	65235247	rs13131221	T	G	0.95276	-0.0156	0.004	8.6e-05	691897	65235247	64369529	4	64369529	4	64369529	*	N	-0.645161	-3.9
4_64375032_T_A	rs6551826	4	64375032	T	A	-0.0093	0.991	0.955	1.028	0.9421	5	rs6551826	0.6165	4	64375032	A	T	0.9421	0.991	0.955	1.028	-0.0093	0.0186	85934	401577	4	64375032	4	64375032	*	rs6551826	W	65240750	rs6551826	A	T	0.95282	-0.0178	0.0043	3.9e-05	659152	65240750	64375032	4	64375032	4	64375032	*	W	-0.5	-4.13953
4_64375087_A_T	rs6551827	4	64375087	A	T	-0.0095	0.990099	0.95511	1.02775	0.9421	6	rs6551827	0.6106	4	64375087	A	T	0.0579	1.01	0.973	1.047	0.0095	0.0186	85934	401577	4	64375087	4	64375087	*	rs6551827	W	65240805	rs6551827	A	T	0.04718	0.0155	0.004	8.9e-05	692162	65240805	64375087	4	64375087	4	64375087	*	W	-0.510753	3.875
4_64375741_G_A	rs2128749	4	64375741	G	A	-0.0122	0.988	0.953	1.024	0.9412	10	rs2128749	0.5079	4	64375741	A	G	0.9412	0.988	0.953	1.024	-0.0122	0.0185	85934	401577	4	64375741	4	64375741	*	rs2128749	R	65241459	rs2128749	A	G	0.95282	-0.015	0.004	0.00018	674490	65241459	64375741	4	64375741	4	64375741	*	R	-0.659459	-3.75
4_64376291_A_G	rs12500772	4	64376291	A	G	-0.0095	0.990099	0.95511	1.02775	0.9421	11	rs12500772	0.6096	4	64376291	A	G	0.0579	1.01	0.973	1.047	0.0095	0.0186	85934	401577	4	64376291	4	64376291	*	rs12500772	R	65242009	rs12500772	A	G	0.04724	0.0178	0.0043	3.9e-05	659112	65242009	64376291	4	64376291	4	64376291	*	R	-0.510753	4.13953
4_64376456_T_C	rs12501698	4	64376456	T	C	-0.013	0.987167	0.952381	1.02354	0.9412	11	rs12501698	0.483	4	64376456	T	C	0.0588	1.013	0.977	1.05	0.013	0.0185	85934	401577	4	64376456	4	64376456	*	rs12501698	Y	65242174	rs12501698	T	C	0.04724	0.018	0.0043	3.2e-05	659089	65242174	64376456	4	64376456	4	64376456	*	Y	-0.702703	4.18605
4_64376677_T_C	rs10517894	4	64376677	T	C	-0.01	0.990099	0.954198	1.02669	0.942	11	rs10517894	0.5912	4	64376677	T	C	0.058	1.01	0.974	1.048	0.01	0.0186	85934	401577	4	64376677	4	64376677	*	rs10517894	H	65242395	rs10517894	T	C	0.04899	0.0151	0.004	0.00014	680382	65242395	64376677	4	64376677	4	64376677	*	H	-0.537634	3.775
4_64377973_A_G	rs922907	4	64377973	A	G	-0.0101	0.990099	0.954198	1.02669	0.9421	11	rs922907	0.5857	4	64377973	A	G	0.0579	1.01	0.974	1.048	0.0101	0.0186	85934	401577	4	64377973	4	64377973	*	rs922907	R	65243691	rs922907	A	G	0.04724	0.0158	0.0043	0.0002	663292	65243691	64377973	4	64377973	4	64377973	*	R	-0.543011	3.67442
4_64378642_T_C	rs1021149	4	64378642	T	C	-0.0096	0.990099	0.95511	1.02669	0.9419	11	rs1021149	0.604	4	64378642	T	C	0.0581	1.01	0.974	1.047	0.0096	0.0186	85934	401577	4	64378642	4	64378642	*	rs1021149	Y	65244360	rs1021149	T	C	0.04724	0.0174	0.0043	6e-05	658540	65244360	64378642	4	64378642	4	64378642	*	Y	-0.516129	4.04651
4_64384012_A_G	rs1483281	4	64384012	A	G	-0.0096	0.990099	0.95511	1.02669	0.9421	11	rs1483281	0.6044	4	64384012	A	G	0.0579	1.01	0.974	1.047	0.0096	0.0186	85934	401577	4	64384012	4	64384012	*	rs1483281	R	65249730	rs1483281	A	G	0.04724	0.0154	0.004	0.0001	692060	65249730	64384012	4	64384012	4	64384012	*	R	-0.516129	3.85
4_64384252_T_G	rs974136	4	64384252	T	G	-0.0092	0.99108	0.95511	1.02775	0.9421	11	rs974136	0.619	4	64384252	T	G	0.0579	1.009	0.973	1.047	0.0092	0.0186	85934	401577	4	64384252	4	64384252	*	rs974136	K	65249970	rs974136	T	G	0.04724	0.0149	0.004	0.00019	680359	65249970	64384252	4	64384252	4	64384252	*	K	-0.494624	3.725
4_64384429_T_A	rs974137	4	64384429	T	A	-0.0126	0.987	0.952	1.024	0.9412	5	rs974137	0.4975	4	64384429	A	T	0.9412	0.987	0.952	1.024	-0.0126	0.0185	85934	401577	4	64384429	4	64384429	*	rs974137	W	65250147	rs974137	A	T	0.95276	-0.015	0.004	0.00015	680298	65250147	64384429	4	64384429	4	64384429	*	W	-0.681081	-3.75
4_64388422_A_G	rs1601078	4	64388422	A	G	-0.0139	0.986193	0.95057	1.02249	0.9418	11	rs1601078	0.4534	4	64388422	A	G	0.0582	1.014	0.978	1.052	0.0139	0.0186	85934	401577	4	64388422	4	64388422	*	rs1601078	R	65254140	rs1601078	A	G	0.04724	0.0152	0.004	0.00013	692052	65254140	64388422	4	64388422	4	64388422	*	R	-0.747312	3.8
4_64389028_A_G	rs1483283	4	64389028	A	G	-0.0103	0.990099	0.954198	1.02669	0.942	11	rs1483283	0.5809	4	64389028	A	G	0.058	1.01	0.974	1.048	0.0103	0.0186	85934	401577	4	64389028	4	64389028	*	rs1483283	R	65254746	rs1483283	A	G	0.04724	0.0149	0.004	0.00017	691996	65254746	64389028	4	64389028	4	64389028	*	R	-0.553763	3.725
4_64390672_A_G	rs1483285	4	64390672	A	G	-0.0106	0.98912	0.954198	1.02669	0.942	11	rs1483285	0.569	4	64390672	A	G	0.058	1.011	0.974	1.048	0.0106	0.0186	85934	401577	4	64390672	4	64390672	*	rs1483285	R	65256390	rs1483285	A	G	0.04724	0.015	0.004	0.00016	692048	65256390	64390672	4	64390672	4	64390672	*	R	-0.569892	3.75
4_64390726_C_A	rs1384711	4	64390726	C	A	-0.0138	0.986	0.951	1.023	0.9418	10	rs1384711	0.4579	4	64390726	A	C	0.9418	0.986	0.951	1.023	-0.0138	0.0186	85934	401577	4	64390726	4	64390726	*	rs1384711	M	65256444	rs1384711	A	C	0.95276	-0.015	0.004	0.00016	673172	65256444	64390726	4	64390726	4	64390726	*	M	-0.741935	-3.75
4_64391684_T_C	rs10015162	4	64391684	T	C	-0.011	0.98912	0.953289	1.02564	0.942	11	rs10015162	0.5548	4	64391684	T	C	0.058	1.011	0.975	1.049	0.011	0.0186	85934	401577	4	64391684	4	64391684	*	rs10015162	B	65257402	rs10015162	T	C	0.04724	0.0147	0.004	0.00024	680274	65257402	64391684	4	64391684	4	64391684	*	B	-0.591398	3.675
4_64391929_A_C	rs2220080	4	64391929	A	C	-0.0107	0.98912	0.954198	1.02564	0.942	11	rs2220080	0.5646	4	64391929	A	C	0.058	1.011	0.975	1.048	0.0107	0.0186	85934	401577	4	64391929	4	64391929	*	rs2220080	M	65257647	rs2220080	A	C	0.04724	0.015	0.004	0.00016	692022	65257647	64391929	4	64391929	4	64391929	*	M	-0.575269	3.75
4_64392547_T_C	rs1552214	4	64392547	T	C	-0.0105	0.98912	0.954198	1.02669	0.942	11	rs1552214	0.5732	4	64392547	T	C	0.058	1.011	0.974	1.048	0.0105	0.0186	85934	401577	4	64392547	4	64392547	*	rs1552214	H	65258265	rs1552214	T	C	0.04724	0.0146	0.004	0.00024	680280	65258265	64392547	4	64392547	4	64392547	*	H	-0.564516	3.65
4_64392893_A_C	rs1552215	4	64392893	A	C	-0.0111	0.98912	0.953289	1.02564	0.942	11	rs1552215	0.5518	4	64392893	A	C	0.058	1.011	0.975	1.049	0.0111	0.0186	85934	401577	4	64392893	4	64392893	*	rs1552215	M	65258611	rs1552215	A	C	0.04724	0.015	0.0039	0.00015	691942	65258611	64392893	4	64392893	4	64392893	*	M	-0.596774	3.84615
4_64393134_C_T	rs1552217	4	64393134	C	T	-0.0107	0.989	0.954	1.026	0.9421	10	rs1552217	0.5648	4	64393134	T	C	0.9421	0.989	0.954	1.026	-0.0107	0.0186	85934	401577	4	64393134	4	64393134	*	rs1552217	Y	65258852	rs1552217	T	C	0.95276	-0.0149	0.004	0.00017	691913	65258852	64393134	4	64393134	4	64393134	*	Y	-0.575269	-3.725
4_64393643_A_G	rs6845013	4	64393643	A	G	-0.0106	0.98912	0.954198	1.02669	0.942	11	rs6845013	0.5694	4	64393643	A	G	0.058	1.011	0.974	1.048	0.0106	0.0186	85934	401577	4	64393643	4	64393643	*	rs6845013	R	65259361	rs6845013	A	G	0.04724	0.015	0.004	0.00016	692002	65259361	64393643	4	64393643	4	64393643	*	R	-0.569892	3.75
4_64393656_T_A	rs10780049	4	64393656	T	A	-0.0107	0.989	0.954	1.026	0.942	5	rs10780049	0.5636	4	64393656	A	T	0.942	0.989	0.954	1.026	-0.0107	0.0186	85934	401577	4	64393656	4	64393656	*	rs10780049	W	65259374	rs10780049	A	T	0.9527	-0.0146	0.004	0.00025	680265	65259374	64393656	4	64393656	4	64393656	*	W	-0.575269	-3.65
4_64394385_T_A	rs2348508	4	64394385	T	A	-0.0102	0.99	0.954	1.027	0.9421	5	rs2348508	0.5848	4	64394385	A	T	0.9421	0.99	0.954	1.027	-0.0102	0.0186	85934	401577	4	64394385	4	64394385	*	rs2348508	W	65260103	rs2348508	A	T	0.95276	-0.0146	0.004	0.00025	680267	65260103	64394385	4	64394385	4	64394385	*	W	-0.548387	-3.65
4_64400209_T_G	rs7690664	4	64400209	T	G	-0.0127	0.987167	0.952381	1.02354	0.9421	11	rs7690664	0.4954	4	64400209	T	G	0.0579	1.013	0.977	1.05	0.0127	0.0186	85934	401577	4	64400209	4	64400209	*	rs7690664	K	65265927	rs7690664	T	G	0.04806	0.0151	0.004	0.00018	679285	65265927	64400209	4	64400209	4	64400209	*	K	-0.682796	3.775
4_64401905_G_A	rs6837467	4	64401905	G	A	0.0138	1.014	0.977	1.053	0.0479	10	rs6837467	0.4692	4	64401905	A	G	0.0479	1.014	0.977	1.053	0.0138	0.0191	85934	401577	4	64401905	4	64401905	*	rs6837467	R	65267623	rs6837467	A	G	0.0456	0.015	0.004	0.00018	691217	65267623	64401905	4	64401905	4	64401905	*	R	0.722513	3.75
4_64402354_A_G	rs6821211	4	64402354	A	G	0.0131	1.01317	0.97561	1.05152	0.048	11	rs6821211	0.4925	4	64402354	A	G	0.952	0.987	0.951	1.025	-0.0131	0.0191	85934	401577	4	64402354	4	64402354	*	rs6821211	R	65268072	rs6821211	A	G	0.9544	-0.0146	0.004	0.00028	679457	65268072	64402354	4	64402354	4	64402354	*	R	0.685864	-3.65
4_64402778_A_C	rs17655671	4	64402778	A	C	0.0129	1.01317	0.97561	1.05152	0.048	11	rs17655671	0.4998	4	64402778	A	C	0.952	0.987	0.951	1.025	-0.0129	0.0191	85934	401577	4	64402778	4	64402778	*	rs17655671	M	65268496	rs17655671	A	C	0.9544	-0.0145	0.004	0.0003	679425	65268496	64402778	4	64402778	4	64402778	*	M	0.675393	-3.625
4_64404877_A_G	rs17655767	4	64404877	A	G	0.0131	1.01317	0.97561	1.05152	0.0479	11	rs17655767	0.4912	4	64404877	A	G	0.9521	0.987	0.951	1.025	-0.0131	0.0191	85934	401577	4	64404877	4	64404877	*	rs17655767	R	65270595	rs17655767	A	G	0.95481	-0.0142	0.004	0.00042	679037	65270595	64404877	4	64404877	4	64404877	*	R	0.685864	-3.55
4_64404920_T_G	rs17655773	4	64404920	T	G	0.014	1.0142	0.976562	1.05263	0.0478	11	rs17655773	0.4625	4	64404920	T	G	0.9522	0.986	0.95	1.024	-0.014	0.0191	85934	401577	4	64404920	4	64404920	*	rs17655773	K	65270638	rs17655773	T	G	0.95481	-0.0146	0.004	0.00028	690784	65270638	64404920	4	64404920	4	64404920	*	K	0.732984	-3.65
4_64440235_A_T	rs7684109	4	64440235	A	T	-0.0094	0.99108	0.951475	1.03093	0.0415	6	rs7684109	0.6452	4	64440235	A	T	0.9585	1.009	0.97	1.051	0.0094	0.0204	85934	401577	4	64440235	4	64440235	*	rs7684109	W	65305953	rs7684109	A	T	0.95586	-0.0169	0.0043	9.9e-05	685909	65305953	64440235	4	64440235	4	64440235	*	W	-0.460784	-3.93023
4_64569198_G_A	rs7696109	4	64569198	G	A	0.018	1.018	0.994	1.043	0.8726	10	rs7696109	0.1467	4	64569198	A	G	0.8726	1.018	0.994	1.043	0.018	0.0124	85934	401577	4	64569198	4	64569198	*	rs7696109	R	65434916	rs7696109	A	G	0.8816	-0.0092	0.0026	0.0005	680598	65434916	64569198	4	64569198	4	64569198	*	R	1.45161	-3.53846
4_64570925_A_G	rs1425377	4	64570925	A	G	0.0187	1.01937	0.994036	1.04384	0.8749	11	rs1425377	0.1307	4	64570925	A	G	0.1251	0.981	0.958	1.006	-0.0187	0.0124	85934	401577	4	64570925	4	64570925	*	rs1425377	R	65436643	rs1425377	A	G	0.1194	0.0093	0.0026	0.00042	688412	65436643	64570925	4	64570925	4	64570925	*	R	1.50806	3.57692
4_64646199_G_T	rs6815762	4	64646199	G	T	0.0072	1.007	0.975	1.041	0.0644	10	rs6815762	0.6644	4	64646199	T	G	0.0644	1.007	0.975	1.041	0.0072	0.0166	85934	401577	4	64646199	4	64646199	*	rs6815762	K	65511917	rs6815762	T	G	0.05911	0.0156	0.0036	1.8e-05	678628	65511917	64646199	4	64646199	4	64646199	*	K	0.433735	4.33333
4_64646248_C_T	rs11945259	4	64646248	C	T	0.0068	1.007	0.974	1.04	0.0636	10	rs11945259	0.6854	4	64646248	T	C	0.0636	1.007	0.974	1.04	0.0068	0.0167	85934	401577	4	64646248	4	64646248	*	rs11945259	Y	65511966	rs11945259	T	C	0.05882	0.0155	0.0037	2.2e-05	678585	65511966	64646248	4	64646248	4	64646248	*	Y	0.407186	4.18919
4_64647305_T_C	rs11934047	4	64647305	T	C	0.0074	1.00705	0.97561	1.04058	0.0644	11	rs11934047	0.6586	4	64647305	T	C	0.9356	0.993	0.961	1.025	-0.0074	0.0166	85934	401577	4	64647305	4	64647305	*	rs11934047	Y	65513023	rs11934047	T	C	0.94089	-0.0155	0.0036	1.9e-05	690390	65513023	64647305	4	64647305	4	64647305	*	Y	0.445783	-4.30556
4_64647673_G_A	rs11937285	4	64647673	G	A	0.0071	1.007	0.975	1.04	0.0644	10	rs11937285	0.6697	4	64647673	A	G	0.0644	1.007	0.975	1.04	0.0071	0.0166	85934	401577	4	64647673	4	64647673	*	rs11937285	R	65513391	rs11937285	A	G	0.06215	0.0151	0.0036	2.7e-05	690443	65513391	64647673	4	64647673	4	64647673	*	R	0.427711	4.19444
4_64658267_A_G	rs7682162	4	64658267	A	G	-0.0061	0.994036	0.961538	1.02775	0.9316	11	rs7682162	0.7216	4	64658267	A	G	0.0684	1.006	0.973	1.04	0.0061	0.017	85569	395471	4	64658267	4	64658267	*	rs7682162	R	65523985	rs7682162	A	G	0.05841	0.0156	0.0037	2.9e-05	689226	65523985	64658267	4	64658267	4	64658267	*	R	-0.358824	4.21622
4_64685506_C_T	rs12499932	4	64685506	C	T	0.0116	1.012	0.978	1.046	0.0614	10	rs12499932	0.4958	4	64685506	T	C	0.0614	1.012	0.978	1.046	0.0116	0.0171	85934	401577	4	64685506	4	64685506	*	rs12499932	Y	65551224	rs12499932	T	C	0.05817	0.0157	0.0038	2.9e-05	677268	65551224	64685506	4	64685506	4	64685506	*	Y	0.678363	4.13158
4_64706444_A_G	rs9995377	4	64706444	A	G	0.0133	1.01317	0.992063	1.0352	0.1781	11	rs9995377	0.2116	4	64706444	A	G	0.8219	0.987	0.966	1.008	-0.0133	0.0106	85934	401577	4	64706444	4	64706444	*	rs9995377	R	65572162	rs9995377	A	G	0.8245	0.0092	0.0023	7.5e-05	676227	65572162	64706444	4	64706444	4	64706444	*	R	1.25472	4
4_64711312_G_A	rs4515193	4	64711312	G	A	0.0141	1.014	0.993	1.036	0.1771	10	rs4515193	0.1868	4	64711312	A	G	0.1771	1.014	0.993	1.036	0.0141	0.0107	85934	401577	4	64711312	4	64711312	*	rs4515193	R	65577030	rs4515193	A	G	0.175	-0.009	0.0023	8.3e-05	688055	65577030	64711312	4	64711312	4	64711312	*	R	1.31776	-3.91304
4_64722904_C_T	rs11131571	4	64722904	C	T	-0.0131	0.987	0.971	1.003	0.5262	10	rs11131571	0.1078	4	64722904	T	C	0.5262	0.987	0.971	1.003	-0.0131	0.0082	85934	401577	4	64722904	4	64722904	*	rs11131571	Y	65588622	rs11131571	T	C	0.535	0.006	0.0017	0.00049	690392	65588622	64722904	4	64722904	4	64722904	*	Y	-1.59756	3.52941
4_64743482_A_G	rs1897146	4	64743482	A	G	0.0068	1.00705	0.98912	1.02459	0.2936	11	rs1897146	0.4457	4	64743482	A	G	0.7064	0.993	0.976	1.011	-0.0068	0.0089	85934	401577	4	64743482	4	64743482	*	rs1897146	R	65609200	rs1897146	A	G	0.7128	0.009	0.0018	4.6e-07	791938	65609200	64743482	4	64743482	4	64743482	*	R	0.764045	5
4_64749117_C_T	rs11930437	4	64749117	C	T	0.0069	1.007	0.99	1.025	0.293	10	rs11930437	0.4361	4	64749117	T	C	0.293	1.007	0.99	1.025	0.0069	0.0089	85934	401577	4	64749117	4	64749117	*	rs11930437	Y	65614835	rs11930437	T	C	0.2934	-0.0094	0.0019	8.8e-07	688879	65614835	64749117	4	64749117	4	64749117	*	Y	0.775281	-4.94737
4_64750530_G_T	rs1367342	4	64750530	G	T	-0.0008	0.999	0.978	1.021	0.1806	10	rs1367342	0.9396	4	64750530	T	G	0.1806	0.999	0.978	1.021	-0.0008	0.0109	85934	401577	4	64750530	4	64750530	*	rs1367342	K	65616248	rs1367342	T	G	0.1882	0.008	0.0023	0.00047	670481	65616248	64750530	4	64750530	4	64750530	*	K	-0.0733945	3.47826
4_64750890_G_A	rs1594372	4	64750890	G	A	-0.0115	0.989	0.973	1.005	0.5287	10	rs1594372	0.1593	4	64750890	A	G	0.5287	0.989	0.973	1.005	-0.0115	0.0082	85934	401577	4	64750890	4	64750890	*	rs1594372	R	65616608	rs1594372	A	G	0.5355	0.0061	0.0017	0.00037	692113	65616608	64750890	4	64750890	4	64750890	*	R	-1.40244	3.58824
4_64755325_G_A	rs1594368	4	64755325	G	A	-0.0008	0.999	0.978	1.021	0.1806	10	rs1594368	0.9445	4	64755325	A	G	0.1806	0.999	0.978	1.021	-0.0008	0.0109	85934	401577	4	64755325	4	64755325	*	rs1594368	R	65621043	rs1594368	A	G	0.1862	0.0083	0.0023	0.00036	653683	65621043	64755325	4	64755325	4	64755325	*	R	-0.0733945	3.6087
4_64771869_C_T	rs12505529	4	64771869	C	T	-0.0118	0.988	0.973	1.004	0.5292	10	rs12505529	0.1507	4	64771869	T	C	0.5292	0.988	0.973	1.004	-0.0118	0.0082	85934	401577	4	64771869	4	64771869	*	rs12505529	Y	65637587	rs12505529	T	C	0.537	0.006	0.0017	0.00048	690844	65637587	64771869	4	64771869	4	64771869	*	Y	-1.43902	3.52941
4_64777346_C_A	rs6551871	4	64777346	C	A	-0.0001	1	0.983	1.017	0.3205	10	rs6551871	0.9907	4	64777346	A	C	0.3205	1	0.983	1.017	-0.0001	0.0087	85934	401577	4	64777346	4	64777346	*	rs6551871	M	65643064	rs6551871	A	C	0.3188	-0.0124	0.0019	2.6e-11	686443	65643064	64777346	4	64777346	4	64777346	*	M	-0.0114943	-6.52632
4_64778522_A_G	rs7695913	4	64778522	A	G	-0.0013	0.999001	0.979432	1.01833	0.226	11	rs7695913	0.8933	4	64778522	A	G	0.774	1.001	0.982	1.021	0.0013	0.0097	85934	401577	4	64778522	4	64778522	*	rs7695913	R	65644240	rs7695913	A	G	0.7791	0.0135	0.0021	5.1e-11	692594	65644240	64778522	4	64778522	4	64778522	*	R	-0.134021	6.42857
4_64781220_G_A	rs6811530	4	64781220	G	A	-0.0012	0.999	0.98	1.018	0.2264	10	rs6811530	0.9044	4	64781220	A	G	0.2264	0.999	0.98	1.018	-0.0012	0.0097	85934	401577	4	64781220	4	64781220	*	rs6811530	R	65646938	rs6811530	A	G	0.2208	-0.0135	0.0021	4.9e-11	692191	65646938	64781220	4	64781220	4	64781220	*	R	-0.123711	-6.42857
4_64783785_A_C	rs6551872	4	64783785	A	C	-0.0012	0.999001	0.980392	1.01833	0.2261	11	rs6551872	0.898	4	64783785	A	C	0.7739	1.001	0.982	1.02	0.0012	0.0097	85934	401577	4	64783785	4	64783785	*	rs6551872	H	65649503	rs6551872	A	C	0.7791	0.0137	0.0021	2.6e-11	690601	65649503	64783785	4	64783785	4	64783785	*	H	-0.123711	6.52381
4_64786012_G_A	rs1346841	4	64786012	G	A	-0.0003	1	0.984	1.016	0.4051	10	rs1346841	0.9736	4	64786012	A	G	0.4051	1	0.984	1.016	-0.0003	0.0083	85934	401577	4	64786012	4	64786012	*	rs1346841	R	65651730	rs1346841	A	G	0.4035	-0.0121	0.0018	6.2e-12	684738	65651730	64786012	4	64786012	4	64786012	*	R	-0.0361446	-6.72222
4_64786150_A_G	rs1367336	4	64786150	A	G	-0.0011	0.999001	0.982318	1.01626	0.3215	11	rs1367336	0.9007	4	64786150	A	G	0.6785	1.001	0.984	1.018	0.0011	0.0087	85934	401577	4	64786150	4	64786150	*	rs1367336	R	65651868	rs1367336	A	G	0.6748	0.0125	0.0019	1.5e-11	684982	65651868	64786150	4	64786150	4	64786150	*	R	-0.126437	6.57895
4_64787112_G_T	rs7694056	4	64787112	G	T	-0.0015	0.999	0.98	1.018	0.226	10	rs7694056	0.8732	4	64787112	T	G	0.226	0.999	0.98	1.018	-0.0015	0.0097	85934	401577	4	64787112	4	64787112	*	rs7694056	K	65652830	rs7694056	T	G	0.2208	-0.0134	0.0021	1.1e-10	690535	65652830	64787112	4	64787112	4	64787112	*	K	-0.154639	-6.38095
4_64788133_C_G	rs4860165	4	64788133	C	G	-0.0012	0.999001	0.982318	1.01626	0.3214	6	rs4860165	0.8932	4	64788133	C	G	0.6786	1.001	0.984	1.018	0.0012	0.0087	85934	401577	4	64788133	4	64788133	*	rs4860165	S	65653851	rs4860165	C	G	0.6924	0.0126	0.0018	9.4e-12	685838	65653851	64788133	4	64788133	4	64788133	*	S	-0.137931	7
4_64788331_C_T	rs4860166	4	64788331	C	T	-0.0016	0.998	0.98	1.018	0.226	10	rs4860166	0.8703	4	64788331	T	C	0.226	0.998	0.98	1.018	-0.0016	0.0097	85934	401577	4	64788331	4	64788331	*	rs4860166	Y	65654049	rs4860166	T	C	0.2208	-0.0135	0.0021	5.8e-11	690593	65654049	64788331	4	64788331	4	64788331	*	Y	-0.164948	-6.42857
4_64789252_C_T	rs11727445	4	64789252	C	T	-0.0027	0.997	0.979	1.016	0.2278	10	rs11727445	0.7792	4	64789252	T	C	0.2278	0.997	0.979	1.016	-0.0027	0.0097	85934	401577	4	64789252	4	64789252	*	rs11727445	Y	65654970	rs11727445	T	C	0.2204	-0.0137	0.0021	2.9e-11	689579	65654970	64789252	4	64789252	4	64789252	*	Y	-0.278351	-6.52381
4_64789270_A_G	rs11731709	4	64789270	A	G	-0.0014	0.999001	0.979432	1.01729	0.2262	11	rs11731709	0.8814	4	64789270	A	G	0.7738	1.001	0.983	1.021	0.0014	0.0097	85934	401577	4	64789270	4	64789270	*	rs11731709	R	65654988	rs11731709	A	G	0.7784	0.0136	0.0021	3.9e-11	689740	65654988	64789270	4	64789270	4	64789270	*	R	-0.14433	6.47619
4_64789850_C_T	rs12504000	4	64789850	C	T	-0.001	0.999	0.982	1.016	0.3214	10	rs12504000	0.9124	4	64789850	T	C	0.3214	0.999	0.982	1.016	-0.001	0.0087	85934	401577	4	64789850	4	64789850	*	rs12504000	Y	65655568	rs12504000	T	C	0.3189	-0.0126	0.0019	1.3e-11	685659	65655568	64789850	4	64789850	4	64789850	*	Y	-0.114943	-6.63158
4_64791495_A_G	rs2060028	4	64791495	A	G	-0.0012	0.999001	0.980392	1.01833	0.226	11	rs2060028	0.9041	4	64791495	A	G	0.774	1.001	0.982	1.02	0.0012	0.0097	85934	401577	4	64791495	4	64791495	*	rs2060028	R	65657213	rs2060028	A	G	0.7791	0.0136	0.0021	4e-11	689954	65657213	64791495	4	64791495	4	64791495	*	R	-0.123711	6.47619
4_64791730_T_C	rs2060027	4	64791730	T	C	-0.0022	0.998004	0.979432	1.01729	0.228	11	rs2060027	0.8228	4	64791730	T	C	0.772	1.002	0.983	1.021	0.0022	0.0097	85934	401577	4	64791730	4	64791730	*	rs2060027	Y	65657448	rs2060027	T	C	0.7785	0.0137	0.0021	2.4e-11	689982	65657448	64791730	4	64791730	4	64791730	*	Y	-0.226804	6.52381
4_64792039_G_A	rs1430513	4	64792039	G	A	-0.0008	0.999	0.982	1.016	0.3213	10	rs1430513	0.9289	4	64792039	A	G	0.3213	0.999	0.982	1.016	-0.0008	0.0087	85934	401577	4	64792039	4	64792039	*	rs1430513	R	65657757	rs1430513	A	G	0.3189	-0.0125	0.0019	1.3e-11	685246	65657757	64792039	4	64792039	4	64792039	*	R	-0.091954	-6.57895
4_64794906_T_C	rs6551873	4	64794906	T	C	-0.0014	0.999001	0.982318	1.01523	0.4023	11	rs6551873	0.8703	4	64794906	T	C	0.5977	1.001	0.985	1.018	0.0014	0.0083	85934	401577	4	64794906	4	64794906	*	rs6551873	Y	65660624	rs6551873	T	C	0.5985	0.0121	0.0018	7.7e-12	682467	65660624	64794906	4	64794906	4	64794906	*	Y	-0.168675	6.72222
4_64795091_C_T	rs13435044	4	64795091	C	T	-0.0017	0.998	0.98	1.017	0.2256	10	rs13435044	0.8617	4	64795091	T	C	0.2256	0.998	0.98	1.017	-0.0017	0.0097	85934	401577	4	64795091	4	64795091	*	rs13435044	Y	65660809	rs13435044	T	C	0.221	-0.0137	0.0021	3.3e-11	688151	65660809	64795091	4	64795091	4	64795091	*	Y	-0.175258	-6.52381
4_64795167_A_T	rs6551874	4	64795167	A	T	-0.0014	0.999001	0.982318	1.01523	0.4023	6	rs6551874	0.8652	4	64795167	A	T	0.5977	1.001	0.985	1.018	0.0014	0.0083	85934	401577	4	64795167	4	64795167	*	rs6551874	W	65660885	rs6551874	A	T	0.5985	0.0121	0.0018	7.3e-12	682400	65660885	64795167	4	64795167	4	64795167	*	W	-0.168675	6.72222
4_64796981_T_C	rs1430512	4	64796981	T	C	-0.0009	0.999001	0.982318	1.01626	0.3214	11	rs1430512	0.9195	4	64796981	T	C	0.6786	1.001	0.984	1.018	0.0009	0.0087	85934	401577	4	64796981	4	64796981	*	rs1430512	Y	65662699	rs1430512	T	C	0.6799	0.0125	0.0019	1.8e-11	682996	65662699	64796981	4	64796981	4	64796981	*	Y	-0.103448	6.57895
4_64800225_G_C	rs10002046	4	64800225	G	C	-0.0016	0.998	0.981	1.016	0.3165	5	rs10002046	0.8576	4	64800225	C	G	0.3165	0.998	0.981	1.016	-0.0016	0.0088	85934	401577	4	64800225	4	64800225	*	rs10002046	S	65665943	rs10002046	C	G	0.315	-0.0122	0.002	1.9e-09	519144	65665943	64800225	4	64800225	4	64800225	*	S	-0.181818	-6.1
4_64806190_G_C	rs11935400	4	64806190	G	C	-0.0014	0.999	0.982	1.015	0.3976	5	rs11935400	0.864	4	64806190	C	G	0.3976	0.999	0.982	1.015	-0.0014	0.0084	85934	401577	4	64806190	4	64806190	*	rs11935400	S	65671908	rs11935400	C	G	0.3977	-0.0118	0.0018	2.6e-11	681468	65671908	64806190	4	64806190	4	64806190	*	S	-0.166667	-6.55556
4_64807288_G_A	rs2163310	4	64807288	G	A	-0.0015	0.999	0.981	1.016	0.3166	10	rs2163310	0.8669	4	64807288	A	G	0.3166	0.999	0.981	1.016	-0.0015	0.0088	85934	401577	4	64807288	4	64807288	*	rs2163310	R	65673006	rs2163310	A	G	0.3155	-0.0123	0.0019	4.3e-11	682407	65673006	64807288	4	64807288	4	64807288	*	R	-0.170455	-6.47368
4_64809334_T_C	rs1346839	4	64809334	T	C	-0.0016	0.998004	0.982318	1.01523	0.4199	11	rs1346839	0.8487	4	64809334	T	C	0.5801	1.002	0.985	1.018	0.0016	0.0083	85934	401577	4	64809334	4	64809334	*	rs1346839	Y	65675052	rs1346839	T	C	0.5792	0.0112	0.0018	2.2e-10	680974	65675052	64809334	4	64809334	4	64809334	*	Y	-0.192771	6.22222
4_64835147_G_A	rs11945861	4	64835147	G	A	-0.0038	0.996	0.978	1.015	0.2354	10	rs11945861	0.6942	4	64835147	A	G	0.2354	0.996	0.978	1.015	-0.0038	0.0096	85934	401577	4	64835147	4	64835147	*	rs11945861	R	65700865	rs11945861	A	G	0.2369	-0.0148	0.002	5e-13	682451	65700865	64835147	4	64835147	4	64835147	*	R	-0.395833	-7.4
4_64846280_G_A	rs7654975	4	64846280	G	A	-0.0038	0.996	0.98	1.013	0.412	10	rs7654975	0.651	4	64846280	A	G	0.412	0.996	0.98	1.013	-0.0038	0.0083	85934	401577	4	64846280	4	64846280	*	rs7654975	R	65711998	rs7654975	A	G	0.4114	-0.011	0.0018	8e-10	680113	65711998	64846280	4	64846280	4	64846280	*	R	-0.457831	-6.11111
4_64847093_G_A	rs6818012	4	64847093	G	A	-0.003	0.997	0.981	1.013	0.4114	10	rs6818012	0.7142	4	64847093	A	G	0.4114	0.997	0.981	1.013	-0.003	0.0083	85934	401577	4	64847093	4	64847093	*	rs6818012	R	65712811	rs6818012	A	G	0.4117	-0.0111	0.0018	3.8e-10	681205	65712811	64847093	4	64847093	4	64847093	*	R	-0.361446	-6.16667
4_64848830_A_C	rs4860170	4	64848830	A	C	-0.004	0.996016	0.980392	1.01215	0.41	11	rs4860170	0.634	4	64848830	A	C	0.59	1.004	0.988	1.02	0.004	0.0083	85934	401577	4	64848830	4	64848830	*	rs4860170	M	65714548	rs4860170	A	C	0.5887	0.011	0.0018	5.6e-10	680987	65714548	64848830	4	64848830	4	64848830	*	M	-0.481928	6.11111
4_64850053_T_G	rs10008224	4	64850053	T	G	-0.0036	0.996016	0.980392	1.01317	0.4114	11	rs10008224	0.6614	4	64850053	T	G	0.5886	1.004	0.987	1.02	0.0036	0.0083	85934	401577	4	64850053	4	64850053	*	rs10008224	K	65715771	rs10008224	T	G	0.5949	0.0111	0.0018	3.3e-10	681101	65715771	64850053	4	64850053	4	64850053	*	K	-0.433735	6.16667
4_64851344_C_T	rs10025827	4	64851344	C	T	-0.0036	0.996	0.98	1.013	0.4114	10	rs10025827	0.6616	4	64851344	T	C	0.4114	0.996	0.98	1.013	-0.0036	0.0083	85934	401577	4	64851344	4	64851344	*	rs10025827	Y	65717062	rs10025827	T	C	0.4112	-0.0112	0.0018	2.8e-10	675395	65717062	64851344	4	64851344	4	64851344	*	Y	-0.433735	-6.22222
4_64857096_C_T	rs1367343	4	64857096	C	T	-0.0037	0.996	0.976	1.017	0.1921	10	rs1367343	0.7187	4	64857096	T	C	0.1921	0.996	0.976	1.017	-0.0037	0.0104	85934	401577	4	64857096	4	64857096	*	rs1367343	Y	65722814	rs1367343	T	C	0.1947	-0.0129	0.0022	7.4e-09	682792	65722814	64857096	4	64857096	4	64857096	*	Y	-0.355769	-5.86364
4_64867992_G_C	rs9992341	4	64867992	G	C	-0.005	0.995	0.979	1.012	0.4015	5	rs9992341	0.5511	4	64867992	C	G	0.4015	0.995	0.979	1.012	-0.005	0.0084	85934	401577	4	64867992	4	64867992	*	rs9992341	S	65733710	rs9992341	C	G	0.4007	-0.0111	0.0018	3.2e-10	681308	65733710	64867992	4	64867992	4	64867992	*	S	-0.595238	-6.16667
4_64871025_G_A	rs13435819	4	64871025	G	A	-0.0034	0.997	0.978	1.016	0.2246	10	rs13435819	0.7315	4	64871025	A	G	0.2246	0.997	0.978	1.016	-0.0034	0.0098	85934	401577	4	64871025	4	64871025	*	rs13435819	R	65736743	rs13435819	A	G	0.2218	-0.0135	0.002	5.9e-12	786666	65736743	64871025	4	64871025	4	64871025	*	R	-0.346939	-6.75
4_64874291_C_T	rs12508307	4	64874291	C	T	-0.0084	0.992	0.975	1.009	0.3231	10	rs12508307	0.3364	4	64874291	T	C	0.3231	0.992	0.975	1.009	-0.0084	0.0088	85934	401577	4	64874291	4	64874291	*	rs12508307	Y	65740009	rs12508307	T	C	0.3209	-0.0131	0.0019	3e-12	680815	65740009	64874291	4	64874291	4	64874291	*	Y	-0.954545	-6.89474
4_64874669_G_A	rs17085463	4	64874669	G	A	-0.0084	0.992	0.975	1.009	0.3232	10	rs17085463	0.3346	4	64874669	A	G	0.3232	0.992	0.975	1.009	-0.0084	0.0088	85934	401577	4	64874669	4	64874669	*	rs17085463	R	65740387	rs17085463	A	G	0.324	-0.0131	0.0019	2.8e-12	680699	65740387	64874669	4	64874669	4	64874669	*	R	-0.954545	-6.89474
4_64875340_T_G	rs12498846	4	64875340	T	G	-0.003	0.997009	0.978474	1.01626	0.224	11	rs12498846	0.7635	4	64875340	T	G	0.776	1.003	0.984	1.022	0.003	0.0098	85934	401577	4	64875340	4	64875340	*	rs12498846	D	65741058	rs12498846	T	G	0.7791	0.0137	0.002	2.7e-12	786285	65741058	64875340	4	64875340	4	64875340	*	D	-0.306122	6.85
4_64875572_T_A	rs4860630	4	64875572	T	A	-0.0028	0.997	0.978	1.017	0.2233	5	rs4860630	0.7761	4	64875572	A	T	0.2233	0.997	0.978	1.017	-0.0028	0.0098	85934	401577	4	64875572	4	64875572	*	rs4860630	W	65741290	rs4860630	A	T	0.2209	-0.0143	0.0021	5e-12	683293	65741290	64875572	4	64875572	4	64875572	*	W	-0.285714	-6.80952
4_64878805_T_C	rs10002424	4	64878805	T	C	-0.0023	0.998004	0.978474	1.01729	0.2241	11	rs10002424	0.8121	4	64878805	T	C	0.7759	1.002	0.983	1.022	0.0023	0.0098	85934	401577	4	64878805	4	64878805	*	rs10002424	B	65744523	rs10002424	T	C	0.7782	0.0143	0.0021	5.4e-12	681603	65744523	64878805	4	64878805	4	64878805	*	B	-0.234694	6.80952
4_64880572_G_A	rs6839298	4	64880572	G	A	-0.0022	0.998	0.982	1.014	0.4179	10	rs6839298	0.7962	4	64880572	A	G	0.4179	0.998	0.982	1.014	-0.0022	0.0083	85934	401577	4	64880572	4	64880572	*	rs6839298	R	65746290	rs6839298	A	G	0.4098	-0.0107	0.0018	2.7e-09	675514	65746290	64880572	4	64880572	4	64880572	*	R	-0.26506	-5.94444
4_64881321_T_C	rs11722970	4	64881321	T	C	0.0003	1	0.981354	1.01937	0.2355	11	rs11722970	0.9791	4	64881321	T	C	0.7645	1	0.981	1.019	-0.0003	0.0096	85934	401577	4	64881321	4	64881321	*	rs11722970	Y	65747039	rs11722970	T	C	0.7675	0.0119	0.002	6.3e-09	683580	65747039	64881321	4	64881321	4	64881321	*	Y	0.03125	5.95
4_64881796_C_T	rs2082169	4	64881796	C	T	0.0014	1.001	0.982	1.021	0.2058	10	rs2082169	0.8903	4	64881796	T	C	0.2058	1.001	0.982	1.021	0.0014	0.0101	85934	401577	4	64881796	4	64881796	*	rs2082169	Y	65747514	rs2082169	T	C	0.2041	-0.0137	0.0021	1.3e-10	686315	65747514	64881796	4	64881796	4	64881796	*	Y	0.138614	-6.52381
4_64882297_C_T	rs10028673	4	64882297	C	T	0.0013	1.001	0.982	1.021	0.2058	10	rs10028673	0.901	4	64882297	T	C	0.2058	1.001	0.982	1.021	0.0013	0.0101	85934	401577	4	64882297	4	64882297	*	rs10028673	Y	65748015	rs10028673	T	C	0.2043	-0.0138	0.0021	1.1e-10	686543	65748015	64882297	4	64882297	4	64882297	*	Y	0.128713	-6.57143
4_64882503_T_C	rs9998084	4	64882503	T	C		1	0.981354	1.01937	0.2285	11	rs9998084	0.9966	4	64882503	T	C	0.7715	1	0.981	1.019	0	0.0097	85934	401577	4	64882503	4	64882503	*	rs9998084	Y	65748221	rs9998084	T	C	0.7716	0.0127	0.0021	5.9e-10	686055	65748221	64882503	4	64882503	4	64882503	*	Y		6.04762
4_64884080_G_A	rs10011900	4	64884080	G	A	0.0014	1.001	0.982	1.021	0.2058	10	rs10011900	0.8914	4	64884080	A	G	0.2058	1.001	0.982	1.021	0.0014	0.0101	85934	401577	4	64884080	4	64884080	*	rs10011900	R	65749798	rs10011900	A	G	0.2053	-0.0137	0.0021	1.1e-10	687211	65749798	64884080	4	64884080	4	64884080	*	R	0.138614	-6.52381
4_64884315_C_T	rs7674285	4	64884315	C	T	0.0007	1.001	0.985	1.017	0.5723	10	rs7674285	0.9354	4	64884315	T	C	0.5723	1.001	0.985	1.017	0.0007	0.0083	85934	401577	4	64884315	4	64884315	*	rs7674285	H	65750033	rs7674285	T	C	0.577	0.0097	0.0017	2.2e-08	687273	65750033	64884315	4	64884315	4	64884315	*	H	0.0843373	5.70588
4_64884888_C_A	rs11721491	4	64884888	C	A	0.0013	1.001	0.982	1.021	0.2058	10	rs11721491	0.8953	4	64884888	A	C	0.2058	1.001	0.982	1.021	0.0013	0.0101	85934	401577	4	64884888	4	64884888	*	rs11721491	V	65750606	rs11721491	A	C	0.2045	-0.0137	0.0021	1.2e-10	687661	65750606	64884888	4	64884888	4	64884888	*	V	0.128713	-6.52381
4_64885429_A_G	rs1864521	4	64885429	A	G	0.0014	1.001	0.981354	1.02145	0.2058	11	rs1864521	0.8877	4	64885429	A	G	0.7942	0.999	0.979	1.019	-0.0014	0.0101	85934	401577	4	64885429	4	64885429	*	rs1864521	R	65751147	rs1864521	A	G	0.7954	0.0137	0.0021	1.3e-10	687771	65751147	64885429	4	64885429	4	64885429	*	R	0.138614	6.52381
4_64888328_C_G	rs7653995	4	64888328	C	G	0.0014	1.001	0.985222	1.01833	0.5714	6	rs7653995	0.8654	4	64888328	C	G	0.4286	0.999	0.982	1.015	-0.0014	0.0083	85934	401577	4	64888328	4	64888328	*	rs7653995	V	65754046	rs7653995	C	G	0.4233	-0.0097	0.0017	3e-08	687236	65754046	64888328	4	64888328	4	64888328	*	V	0.168675	-5.70588
4_64890059_T_C	rs10023055	4	64890059	T	C	-0.0005	0.999001	0.980392	1.01833	0.2294	11	rs10023055	0.955	4	64890059	T	C	0.7706	1.001	0.982	1.02	0.0005	0.0097	85934	401577	4	64890059	4	64890059	*	rs10023055	Y	65755777	rs10023055	T	C	0.771	0.0127	0.002	5.4e-10	687899	65755777	64890059	4	64890059	4	64890059	*	Y	-0.0515464	6.35
4_64894844_A_G	rs6841252	4	64894844	A	G	-0.0009	0.999001	0.980392	1.01833	0.2293	11	rs6841252	0.924	4	64894844	A	G	0.7707	1.001	0.982	1.02	0.0009	0.0097	85934	401577	4	64894844	4	64894844	*	rs6841252	R	65760562	rs6841252	A	G	0.7715	0.0127	0.002	5.4e-10	687760	65760562	64894844	4	64894844	4	64894844	*	R	-0.0927835	6.35
4_64897874_A_G	rs4860174	4	64897874	A	G	0.001	1.001	0.985222	1.01729	0.5713	11	rs4860174	0.8992	4	64897874	A	G	0.4287	0.999	0.983	1.015	-0.001	0.0083	85934	401577	4	64897874	4	64897874	*	rs4860174	R	65763592	rs4860174	A	G	0.4214	-0.0096	0.0017	3.3e-08	688228	65763592	64897874	4	64897874	4	64897874	*	R	0.120482	-5.64706
4_64898258_A_G	rs13139468	4	64898258	A	G	-0.0006	0.999001	0.980392	1.01833	0.7621	11	rs13139468	0.9534	4	64898258	A	G	0.2379	1.001	0.982	1.02	0.0006	0.0097	85934	401577	4	64898258	4	64898258	*	rs13139468	R	65763976	rs13139468	A	G	0.2325	-0.0119	0.002	4e-09	681496	65763976	64898258	4	64898258	4	64898258	*	R	-0.0618557	-5.95
4_64898773_C_G	rs13113989	4	64898773	C	G	0.001	1.001	0.985222	1.01729	0.544	6	rs13113989	0.8989	4	64898773	C	G	0.456	0.999	0.983	1.015	-0.001	0.0082	85934	401577	4	64898773	4	64898773	*	rs13113989	S	65764491	rs13113989	C	G	0.4446	-0.0101	0.0017	7.5e-09	685024	65764491	64898773	4	64898773	4	64898773	*	S	0.121951	-5.94118
4_64898889_G_C	rs4336278	4	64898889	G	C	0.0011	1.001	0.985	1.018	0.5713	5	rs4336278	0.8911	4	64898889	C	G	0.5713	1.001	0.985	1.018	0.0011	0.0083	85934	401577	4	64898889	4	64898889	*	rs4336278	S	65764607	rs4336278	C	G	0.5766	0.0097	0.0017	2.4e-08	688277	65764607	64898889	4	64898889	4	64898889	*	S	0.13253	5.70588
4_64900990_G_C	rs4402399	4	64900990	G	C	0.0016	1.002	0.985	1.018	0.5712	5	rs4402399	0.8441	4	64900990	C	G	0.5712	1.002	0.985	1.018	0.0016	0.0083	85934	401577	4	64900990	4	64900990	*	rs4402399	S	65766708	rs4402399	C	G	0.5758	0.0097	0.0017	2.3e-08	684382	65766708	64900990	4	64900990	4	64900990	*	S	0.192771	5.70588
4_64902520_C_T	rs4129449	4	64902520	C	T	0.0015	1.002	0.985	1.018	0.5711	10	rs4129449	0.8573	4	64902520	T	C	0.5711	1.002	0.985	1.018	0.0015	0.0083	85934	401577	4	64902520	4	64902520	*	rs4129449	Y	65768238	rs4129449	T	C	0.5758	0.0096	0.0017	3.7e-08	690495	65768238	64902520	4	64902520	4	64902520	*	Y	0.180723	5.64706
4_64902753_T_A	rs6419909	4	64902753	T	A	0.0024	1.002	0.984	1.021	0.7273	5	rs6419909	0.7975	4	64902753	A	T	0.7273	1.002	0.984	1.021	0.0024	0.0092	85934	401577	4	64902753	4	64902753	*	rs6419909	W	65768471	rs6419909	A	T	0.7302	0.0113	0.0019	5e-09	689369	65768471	64902753	4	64902753	4	64902753	*	W	0.26087	5.94737
4_64903729_G_A	rs13110201	4	64903729	G	A	0.0016	1.002	0.986	1.018	0.546	10	rs13110201	0.8445	4	64903729	A	G	0.546	1.002	0.986	1.018	0.0016	0.0082	85934	401577	4	64903729	4	64903729	*	rs13110201	R	65769447	rs13110201	A	G	0.5524	0.0102	0.0017	4.2e-09	687326	65769447	64903729	4	64903729	4	64903729	*	R	0.195122	6
4_64906576_G_A	rs7655180	4	64906576	G	A	0.0012	1.001	0.985	1.018	0.5711	10	rs7655180	0.8805	4	64906576	A	G	0.5711	1.001	0.985	1.018	0.0012	0.0083	85934	401577	4	64906576	4	64906576	*	rs7655180	R	65772294	rs7655180	A	G	0.5758	0.0099	0.0017	1.3e-08	685126	65772294	64906576	4	64906576	4	64906576	*	R	0.144578	5.82353
4_64909008_G_A	rs12504921	4	64909008	G	A	0.0002	1	0.981	1.02	0.2183	10	rs12504921	0.9817	4	64909008	A	G	0.2183	1	0.981	1.02	0.0002	0.0099	85934	401577	4	64909008	4	64909008	*	rs12504921	R	65774726	rs12504921	A	G	0.2185	-0.0143	0.0021	6.8e-12	690271	65774726	64909008	4	64909008	4	64909008	*	R	0.020202	-6.80952
4_64909158_G_T	rs12505693	4	64909158	G	T	0.0003	1	0.981	1.02	0.2177	10	rs12505693	0.972	4	64909158	T	G	0.2177	1	0.981	1.02	0.0003	0.0099	85934	401577	4	64909158	4	64909158	*	rs12505693	K	65774876	rs12505693	T	G	0.2176	-0.0142	0.0021	1.2e-11	690204	65774876	64909158	4	64909158	4	64909158	*	K	0.030303	-6.7619
4_64909559_C_G	rs11721709	4	64909559	C	G	-0.0009	0.999001	0.980392	1.01833	0.241	6	rs11721709	0.9206	4	64909559	C	G	0.759	1.001	0.982	1.02	0.0009	0.0095	85934	401577	4	64909559	4	64909559	*	rs11721709	S	65775277	rs11721709	C	G	0.7583	0.0132	0.002	5.5e-11	689822	65775277	64909559	4	64909559	4	64909559	*	S	-0.0947368	6.6
4_64910389_T_G	rs10008353	4	64910389	T	G	0.0013	1.001	0.981354	1.02145	0.2067	11	rs10008353	0.9002	4	64910389	T	G	0.7933	0.999	0.979	1.019	-0.0013	0.0101	85934	401577	4	64910389	4	64910389	*	rs10008353	K	65776107	rs10008353	T	G	0.7943	0.0141	0.0021	2.8e-11	684818	65776107	64910389	4	64910389	4	64910389	*	K	0.128713	6.71429
4_64911443_T_A	rs4860632	4	64911443	T	A	-0.0003	1	0.98	1.019	0.2192	5	rs4860632	0.9722	4	64911443	A	T	0.2192	1	0.98	1.019	-0.0003	0.0099	85934	401577	4	64911443	4	64911443	*	rs4860632	W	65777161	rs4860632	A	T	0.218	-0.0142	0.0021	1e-11	690193	65777161	64911443	4	64911443	4	64911443	*	W	-0.030303	-6.7619
4_64912495_G_A	rs10005825	4	64912495	G	A	-0.0003	1	0.98	1.019	0.2193	10	rs10005825	0.9779	4	64912495	A	G	0.2193	1	0.98	1.019	-0.0003	0.0099	85934	401577	4	64912495	4	64912495	*	rs10005825	R	65778213	rs10005825	A	G	0.2184	-0.0142	0.0021	1.1e-11	690213	65778213	64912495	4	64912495	4	64912495	*	R	-0.030303	-6.7619
4_64913622_A_T	rs7691958	4	64913622	A	T	-0.0001	1	0.980392	1.01937	0.2183	6	rs7691958	0.9947	4	64913622	A	T	0.7817	1	0.981	1.02	0.0001	0.0099	85934	401577	4	64913622	4	64913622	*	rs7691958	W	65779340	rs7691958	A	T	0.7824	0.0142	0.0021	1e-11	690314	65779340	64913622	4	64913622	4	64913622	*	W	-0.010101	6.7619
4_64913787_C_T	rs11736747	4	64913787	C	T	0.0018	1.002	0.986	1.018	0.572	10	rs11736747	0.8314	4	64913787	T	C	0.572	1.002	0.986	1.018	0.0018	0.0083	85934	401577	4	64913787	4	64913787	*	rs11736747	Y	65779505	rs11736747	T	C	0.5752	0.0096	0.0017	3.5e-08	686488	65779505	64913787	4	64913787	4	64913787	*	Y	0.216867	5.64706
4_64914444_A_T	rs10001868	4	64914444	A	T		1	0.980392	1.01937	0.2183	6	rs10001868	0.9992	4	64914444	A	T	0.7817	1	0.981	1.02	0	0.0099	85934	401577	4	64914444	4	64914444	*	rs10001868	W	65780162	rs10001868	A	T	0.7824	0.0144	0.0021	6.3e-12	683871	65780162	64914444	4	64914444	4	64914444	*	W		6.85714
4_64918527_G_A	rs6857709	4	64918527	G	A	-0.002	0.998	0.98	1.017	0.2414	10	rs6857709	0.8339	4	64918527	A	G	0.2414	0.998	0.98	1.017	-0.002	0.0095	85934	401577	4	64918527	4	64918527	*	rs6857709	D	65784245	rs6857709	A	G	0.2422	-0.0138	0.002	1.4e-11	686304	65784245	64918527	4	64918527	4	64918527	*	D	-0.210526	-6.9
4_64925558_A_G	rs1372029	4	64925558	A	G	0.0006	1.001	0.982318	1.01833	0.2693	11	rs1372029	0.9494	4	64925558	A	G	0.7307	0.999	0.982	1.018	-0.0006	0.0092	85934	401577	4	64925558	4	64925558	*	rs1372029	R	65791276	rs1372029	A	G	0.7332	0.0112	0.002	1e-08	686105	65791276	64925558	4	64925558	4	64925558	*	R	0.0652174	5.6
4_64926161_A_G	rs1372027	4	64926161	A	G	0.0005	1	0.982318	1.01833	0.2691	11	rs1372027	0.9576	4	64926161	A	G	0.7309	1	0.982	1.018	-0.0005	0.0092	85934	401577	4	64926161	4	64926161	*	rs1372027	R	65791879	rs1372027	A	G	0.7337	0.0114	0.002	6.5e-09	686110	65791879	64926161	4	64926161	4	64926161	*	R	0.0543478	5.7
4_64927178_G_T	rs11721717	4	64927178	G	T	-0.0002	1	0.982	1.018	0.2666	10	rs11721717	0.9785	4	64927178	T	G	0.2666	1	0.982	1.018	-0.0002	0.0092	85934	401577	4	64927178	4	64927178	*	rs11721717	K	65792896	rs11721717	T	G	0.2665	-0.0114	0.002	5.8e-09	686460	65792896	64927178	4	64927178	4	64927178	*	K	-0.0217391	-5.7
4_64927501_A_C	rs2882089	4	64927501	A	C	-0.0006	0.999001	0.981354	1.01729	0.2668	11	rs2882089	0.9453	4	64927501	A	C	0.7332	1.001	0.983	1.019	0.0006	0.0092	85934	401577	4	64927501	4	64927501	*	rs2882089	M	65793219	rs2882089	A	C	0.7343	0.0115	0.002	3.8e-09	686623	65793219	64927501	4	64927501	4	64927501	*	M	-0.0652174	5.75
4_64927655_C_A	rs13106188	4	64927655	C	A	0.004	1.004	0.988	1.02	0.571	10	rs13106188	0.6295	4	64927655	A	C	0.571	1.004	0.988	1.02	0.004	0.0083	85934	401577	4	64927655	4	64927655	*	rs13106188	M	65793373	rs13106188	A	C	0.5841	0.009	0.0018	2.9e-07	682853	65793373	64927655	4	64927655	4	64927655	*	M	0.481928	5
4_64928733_A_G	rs894058	4	64928733	A	G	0.0039	1.00402	0.988142	1.02041	0.5711	11	rs894058	0.6404	4	64928733	A	G	0.4289	0.996	0.98	1.012	-0.0039	0.0083	85934	401577	4	64928733	4	64928733	*	rs894058	R	65794451	rs894058	A	G	0.4157	-0.0088	0.0018	5.5e-07	683170	65794451	64928733	4	64928733	4	64928733	*	R	0.46988	-4.88889
4_64931515_C_T	rs1561644	4	64931515	C	T	-0.0004	1	0.982	1.018	0.2678	10	rs1561644	0.9652	4	64931515	T	C	0.2678	1	0.982	1.018	-0.0004	0.0092	85934	401577	4	64931515	4	64931515	*	rs1561644	Y	65797233	rs1561644	T	C	0.267	-0.0114	0.002	4.4e-09	687606	65797233	64931515	4	64931515	4	64931515	*	Y	-0.0434783	-5.7
4_64931832_T_G	rs1975401	4	64931832	T	G	0.0007	1.001	0.983284	1.01937	0.2673	11	rs1975401	0.9361	4	64931832	T	G	0.7327	0.999	0.981	1.017	-0.0007	0.0092	85934	401577	4	64931832	4	64931832	*	rs1975401	K	65797550	rs1975401	T	G	0.7342	0.0115	0.002	3.9e-09	686775	65797550	64931832	4	64931832	4	64931832	*	K	0.076087	5.75
4_64932417_A_C	rs2119438	4	64932417	A	C	-0.0031	0.997009	0.980392	1.01317	0.398	11	rs2119438	0.7097	4	64932417	A	C	0.602	1.003	0.987	1.02	0.0031	0.0083	85934	401577	4	64932417	4	64932417	*	rs2119438	M	65798135	rs2119438	A	C	0.6121	0.01	0.0018	1.7e-08	686527	65798135	64932417	4	64932417	4	64932417	*	M	-0.373494	5.55556
4_64932482_T_C	rs2119437	4	64932482	T	C	0.0022	1.002	0.986193	1.01833	0.5503	11	rs2119437	0.7868	4	64932482	T	C	0.4497	0.998	0.982	1.014	-0.0022	0.0082	85934	401577	4	64932482	4	64932482	*	rs2119437	H	65798200	rs2119437	T	C	0.433	-0.0082	0.0017	2.4e-06	683570	65798200	64932482	4	64932482	4	64932482	*	H	0.268293	-4.82353
4_64932716_G_A	rs1372026	4	64932716	G	A	0.0012	1.001	0.984	1.019	0.7013	10	rs1372026	0.8912	4	64932716	A	G	0.7013	1.001	0.984	1.019	0.0012	0.0089	85934	401577	4	64932716	4	64932716	*	rs1372026	R	65798434	rs1372026	A	G	0.7062	0.0099	0.0019	1.8e-07	687162	65798434	64932716	4	64932716	4	64932716	*	R	0.134831	5.21053
4_64932846_T_C	rs1372025	4	64932846	T	C	0.0012	1.001	0.984252	1.01833	0.7013	11	rs1372025	0.8932	4	64932846	T	C	0.2987	0.999	0.982	1.016	-0.0012	0.0089	85934	401577	4	64932846	4	64932846	*	rs1372025	Y	65798564	rs1372025	T	C	0.2934	-0.0099	0.0019	1.8e-07	687175	65798564	64932846	4	64932846	4	64932846	*	Y	0.134831	-5.21053
4_64933028_T_C	rs1595974	4	64933028	T	C	0.0041	1.00402	0.988142	1.02041	0.5738	11	rs1595974	0.6197	4	64933028	T	C	0.4262	0.996	0.98	1.012	-0.0041	0.0082	85934	401577	4	64933028	4	64933028	*	rs1595974	Y	65798746	rs1595974	T	C	0.416	-0.009	0.0018	2.7e-07	685459	65798746	64933028	4	64933028	4	64933028	*	Y	0.5	-5
4_64933069_C_T	rs1595973	4	64933069	C	T	0.004	1.004	0.988	1.02	0.5731	10	rs1595973	0.6241	4	64933069	T	C	0.5731	1.004	0.988	1.02	0.004	0.0082	85934	401577	4	64933069	4	64933069	*	rs1595973	Y	65798787	rs1595973	T	C	0.5896	0.0088	0.0018	5.1e-07	685466	65798787	64933069	4	64933069	4	64933069	*	Y	0.487805	4.88889
4_64933471_T_A	rs1348096	4	64933471	T	A	0.0011	1.001	0.984	1.019	0.7014	5	rs1348096	0.8991	4	64933471	A	T	0.7014	1.001	0.984	1.019	0.0011	0.0089	85934	401577	4	64933471	4	64933471	*	rs1348096	W	65799189	rs1348096	A	T	0.7067	0.0093	0.0021	6.3e-06	523953	65799189	64933471	4	64933471	4	64933471	*	W	0.123596	4.42857
4_64934481_G_A	rs10003028	4	64934481	G	A	0.0002	1	0.982	1.018	0.2678	10	rs10003028	0.9868	4	64934481	A	G	0.2678	1	0.982	1.018	0.0002	0.0092	85934	401577	4	64934481	4	64934481	*	rs10003028	D	65800199	rs10003028	A	G	0.2657	-0.0112	0.0021	1.1e-07	525681	65800199	64934481	4	64934481	4	64934481	*	D	0.0217391	-5.33333
4_64934915_T_A	rs6843179	4	64934915	T	A	0.0035	1.004	0.988	1.02	0.571	5	rs6843179	0.6722	4	64934915	A	T	0.571	1.004	0.988	1.02	0.0035	0.0082	85934	401577	4	64934915	4	64934915	*	rs6843179	W	65800633	rs6843179	A	T	0.5845	0.0089	0.0018	3.9e-07	685448	65800633	64934915	4	64934915	4	64934915	*	W	0.426829	4.94444
4_64935416_C_T	rs968827	4	64935416	C	T	0.0005	1.001	0.983	1.018	0.7019	10	rs968827	0.9536	4	64935416	T	C	0.7019	1.001	0.983	1.018	0.0005	0.0089	85934	401577	4	64935416	4	64935416	*	rs968827	Y	65801134	rs968827	T	C	0.7067	0.0099	0.0019	1.5e-07	687156	65801134	64935416	4	64935416	4	64935416	*	Y	0.0561798	5.21053
4_64936213_C_T	rs13145935	4	64936213	C	T	0.0035	1.004	0.988	1.02	0.571	10	rs13145935	0.6707	4	64936213	T	C	0.571	1.004	0.988	1.02	0.0035	0.0082	85934	401577	4	64936213	4	64936213	*	rs13145935	Y	65801931	rs13145935	T	C	0.5845	0.0087	0.0018	6.9e-07	685438	65801931	64936213	4	64936213	4	64936213	*	Y	0.426829	4.83333
4_64938506_G_A	rs10015862	4	64938506	G	A	0.0003	1	0.982	1.019	0.2672	10	rs10015862	0.9705	4	64938506	A	G	0.2672	1	0.982	1.019	0.0003	0.0092	85934	401577	4	64938506	4	64938506	*	rs10015862	R	65804224	rs10015862	A	G	0.2657	-0.0121	0.002	1.1e-09	682467	65804224	64938506	4	64938506	4	64938506	*	R	0.0326087	-6.05
4_64938774_A_T	rs7659796	4	64938774	A	T	0.0003	1	0.982318	1.01833	0.2669	6	rs7659796	0.9696	4	64938774	A	T	0.7331	1	0.982	1.018	-0.0003	0.0092	85934	401577	4	64938774	4	64938774	*	rs7659796	W	65804492	rs7659796	A	T	0.7343	0.0116	0.0019	2.6e-09	689107	65804492	64938774	4	64938774	4	64938774	*	W	0.0326087	6.10526
4_64941168_T_C	rs13124361	4	64941168	T	C	0.0034	1.00301	0.987167	1.01937	0.5709	11	rs13124361	0.6838	4	64941168	T	C	0.4291	0.997	0.981	1.013	-0.0034	0.0082	85934	401577	4	64941168	4	64941168	*	rs13124361	Y	65806886	rs13124361	T	C	0.4156	-0.0089	0.0018	4e-07	685572	65806886	64941168	4	64941168	4	64941168	*	Y	0.414634	-4.94444
4_64941730_T_A	rs12501731	4	64941730	T	A	0.0009	1.001	0.984	1.019	0.7012	5	rs12501731	0.9202	4	64941730	A	T	0.7012	1.001	0.984	1.019	0.0009	0.0089	85934	401577	4	64941730	4	64941730	*	rs12501731	W	65807448	rs12501731	A	T	0.706	0.01	0.0019	1.2e-07	687280	65807448	64941730	4	64941730	4	64941730	*	W	0.101124	5.26316
4_64942836_T_C	rs7434771	4	64942836	T	C	0.0007	1.001	0.983284	1.01833	0.7012	11	rs7434771	0.9381	4	64942836	T	C	0.2988	0.999	0.982	1.017	-0.0007	0.0089	85934	401577	4	64942836	4	64942836	*	rs7434771	Y	65808554	rs7434771	T	C	0.2939	-0.01	0.0019	1.2e-07	687345	65808554	64942836	4	64942836	4	64942836	*	Y	0.0786517	-5.26316
4_64943027_A_G	rs7434769	4	64943027	A	G	0.0009	1.001	0.983284	1.01833	0.7012	11	rs7434769	0.9221	4	64943027	A	G	0.2988	0.999	0.982	1.017	-0.0009	0.0089	85934	401577	4	64943027	4	64943027	*	rs7434769	R	65808745	rs7434769	A	G	0.2941	-0.01	0.0019	1.1e-07	687332	65808745	64943027	4	64943027	4	64943027	*	R	0.101124	-5.26316
4_64943148_C_T	rs7438842	4	64943148	C	T	0.0009	1.001	0.984	1.019	0.7011	10	rs7438842	0.919	4	64943148	T	C	0.7011	1.001	0.984	1.019	0.0009	0.0089	85934	401577	4	64943148	4	64943148	*	rs7438842	Y	65808866	rs7438842	T	C	0.706	0.0101	0.0019	9.4e-08	687353	65808866	64943148	4	64943148	4	64943148	*	Y	0.101124	5.31579
4_64945460_A_G	rs10011018	4	64945460	A	G	-0.0003	1	0.981354	1.01833	0.2676	11	rs10011018	0.9702	4	64945460	A	G	0.7324	1	0.982	1.019	0.0003	0.0092	85934	401577	4	64945460	4	64945460	*	rs10011018	R	65811178	rs10011018	A	G	0.734	0.0118	0.0019	1.3e-09	690058	65811178	64945460	4	64945460	4	64945460	*	R	-0.0326087	6.21053
4_64946006_G_C	rs7692619	4	64946006	G	C	0.0002	1	0.983	1.018	0.7003	5	rs7692619	0.9821	4	64946006	C	G	0.7003	1	0.983	1.018	0.0002	0.0089	85934	401577	4	64946006	4	64946006	*	rs7692619	S	65811724	rs7692619	C	G	0.7059	0.0099	0.0019	1.7e-07	688347	65811724	64946006	4	64946006	4	64946006	*	S	0.0224719	5.21053
4_64946213_C_T	rs12642864	4	64946213	C	T	0.0035	1.004	0.988	1.02	0.5715	10	rs12642864	0.6728	4	64946213	T	C	0.5715	1.004	0.988	1.02	0.0035	0.0082	85934	401577	4	64946213	4	64946213	*	rs12642864	Y	65811931	rs12642864	T	C	0.5842	0.009	0.0018	2.7e-07	680754	65811931	64946213	4	64946213	4	64946213	*	Y	0.426829	5
4_64948248_G_A	rs2349113	4	64948248	G	A	0.0004	1	0.983	1.018	0.2699	10	rs2349113	0.9676	4	64948248	A	G	0.2699	1	0.983	1.018	0.0004	0.0091	85934	401577	4	64948248	4	64948248	*	rs2349113	R	65813966	rs2349113	A	G	0.267	-0.0116	0.0019	2.3e-09	692309	65813966	64948248	4	64948248	4	64948248	*	R	0.043956	-6.10526
4_64948302_G_T	rs2349114	4	64948302	G	T	-0.0029	0.997	0.981	1.013	0.3988	10	rs2349114	0.7286	4	64948302	T	G	0.3988	0.997	0.981	1.013	-0.0029	0.0083	85934	401577	4	64948302	4	64948302	*	rs2349114	D	65814020	rs2349114	T	G	0.3887	-0.0103	0.0018	6.6e-09	684833	65814020	64948302	4	64948302	4	64948302	*	D	-0.349398	-5.72222
4_64949315_T_C	rs10452250	4	64949315	T	C	0.0034	1.00301	0.987167	1.01937	0.5712	11	rs10452250	0.6756	4	64949315	T	C	0.4288	0.997	0.981	1.013	-0.0034	0.0082	85934	401577	4	64949315	4	64949315	*	rs10452250	Y	65815033	rs10452250	T	C	0.4163	-0.0089	0.0017	3.4e-07	690324	65815033	64949315	4	64949315	4	64949315	*	Y	0.414634	-5.23529
4_64951660_T_C	rs4383662	4	64951660	T	C	0.0001	1	0.982318	1.01833	0.2676	11	rs4383662	0.9895	4	64951660	T	C	0.7324	1	0.982	1.018	-0.0001	0.0091	85934	401577	4	64951660	4	64951660	*	rs4383662	Y	65817378	rs4383662	T	C	0.7329	0.0118	0.0019	1.4e-09	692574	65817378	64951660	4	64951660	4	64951660	*	Y	0.010989	6.21053
4_64951806_G_A	rs2882090	4	64951806	G	A	0.0002	1	0.983	1.018	0.2681	10	rs2882090	0.9839	4	64951806	A	G	0.2681	1	0.983	1.018	0.0002	0.0091	85934	401577	4	64951806	4	64951806	*	rs2882090	R	65817524	rs2882090	A	G	0.2666	-0.0118	0.0019	1.1e-09	692468	65817524	64951806	4	64951806	4	64951806	*	R	0.021978	-6.21053
4_64953788_C_G	rs7664968	4	64953788	C	G	0.0007	1.001	0.983284	1.01937	0.2664	6	rs7664968	0.9409	4	64953788	C	G	0.7336	0.999	0.981	1.017	-0.0007	0.0092	85934	401577	4	64953788	4	64953788	*	rs7664968	S	65819506	rs7664968	C	G	0.7332	0.0118	0.0019	1.3e-09	692451	65819506	64953788	4	64953788	4	64953788	*	S	0.076087	6.21053
4_64953968_C_G	rs10434238	4	64953968	C	G	0.003	1.00301	0.987167	1.01937	0.5714	6	rs10434238	0.7169	4	64953968	C	G	0.4286	0.997	0.981	1.013	-0.003	0.0082	85934	401577	4	64953968	4	64953968	*	rs10434238	S	65819686	rs10434238	C	G	0.4162	-0.0087	0.0017	5.4e-07	690273	65819686	64953968	4	64953968	4	64953968	*	S	0.365854	-5.11765
4_64954011_T_A	rs1837655	4	64954011	T	A		1	0.982	1.018	0.2668	5	rs1837655	0.9982	4	64954011	A	T	0.2668	1	0.982	1.018	0	0.0092	85934	401577	4	64954011	4	64954011	*	rs1837655	W	65819729	rs1837655	A	T	0.2661	-0.0119	0.0019	9.9e-10	692114	65819729	64954011	4	64954011	4	64954011	*	W		-6.26316
4_64964187_T_A	rs1968552	4	64964187	T	A	0.0031	1.003	0.986	1.021	0.2967	5	rs1968552	0.7267	4	64964187	A	T	0.2967	1.003	0.986	1.021	0.0031	0.0089	85934	401577	4	64964187	4	64964187	*	rs1968552	W	65829905	rs1968552	A	T	0.2915	-0.0104	0.0019	4.7e-08	690919	65829905	64964187	4	64964187	4	64964187	*	W	0.348315	-5.47368
4_64965312_G_T	rs1440921	4	64965312	G	T	-0.003	0.997	0.98	1.015	0.7	10	rs1440921	0.7326	4	64965312	T	G	0.7	0.997	0.98	1.015	-0.003	0.0089	85934	401577	4	64965312	4	64965312	*	rs1440921	K	65831030	rs1440921	T	G	0.7079	0.0101	0.0019	1.2e-07	690686	65831030	64965312	4	64965312	4	64965312	*	K	-0.337079	5.31579
4_64969231_C_T	rs7687808	4	64969231	C	T	0.0013	1.001	0.984	1.019	0.2732	10	rs7687808	0.8862	4	64969231	T	C	0.2732	1.001	0.984	1.019	0.0013	0.0091	85934	401577	4	64969231	4	64969231	*	rs7687808	Y	65834949	rs7687808	T	C	0.2708	-0.0112	0.0019	6.3e-09	691189	65834949	64969231	4	64969231	4	64969231	*	Y	0.142857	-5.89474
4_64974862_G_A	rs1440923	4	64974862	G	A	-0.0013	0.999	0.981	1.017	0.7218	10	rs1440923	0.8865	4	64974862	A	G	0.7218	0.999	0.981	1.017	-0.0013	0.0091	85934	401577	4	64974862	4	64974862	*	rs1440923	R	65840580	rs1440923	A	G	0.7261	0.011	0.0019	1.4e-08	691252	65840580	64974862	4	64974862	4	64974862	*	R	-0.142857	5.78947
4_64978122_C_T	rs1440896	4	64978122	C	T	-0.0013	0.999	0.981	1.017	0.7216	10	rs1440896	0.8833	4	64978122	T	C	0.7216	0.999	0.981	1.017	-0.0013	0.0091	85934	401577	4	64978122	4	64978122	*	rs1440896	Y	65843840	rs1440896	T	C	0.7287	0.0109	0.0019	1.5e-08	691898	65843840	64978122	4	64978122	4	64978122	*	Y	-0.142857	5.73684
4_64980933_G_A	rs13106164	4	64980933	G	A	0.0034	1.003	0.987	1.02	0.588	10	rs13106164	0.6775	4	64980933	A	G	0.588	1.003	0.987	1.02	0.0034	0.0083	85934	401577	4	64980933	4	64980933	*	rs13106164	R	65846651	rs13106164	A	G	0.6014	0.0096	0.0018	4.3e-08	688691	65846651	64980933	4	64980933	4	64980933	*	R	0.409639	5.33333
4_64982969_A_G	rs2119432	4	64982969	A	G	0.0007	1.001	0.985222	1.01729	0.5695	11	rs2119432	0.9301	4	64982969	A	G	0.4305	0.999	0.983	1.015	-0.0007	0.0082	85934	401577	4	64982969	4	64982969	*	rs2119432	V	65848687	rs2119432	A	G	0.4132	-0.0088	0.0017	4.4e-07	690425	65848687	64982969	4	64982969	4	64982969	*	V	0.0853659	-5.17647
4_64983041_C_T	rs2119431	4	64983041	C	T	-0.0012	0.999	0.981	1.017	0.7212	10	rs2119431	0.8975	4	64983041	T	C	0.7212	0.999	0.981	1.017	-0.0012	0.0091	85934	401577	4	64983041	4	64983041	*	rs2119431	Y	65848759	rs2119431	T	C	0.7288	0.0111	0.0019	1e-08	691885	65848759	64983041	4	64983041	4	64983041	*	Y	-0.131868	5.84211
4_64983865_C_T	rs1372013	4	64983865	C	T	0.0022	1.002	0.986	1.019	0.5927	10	rs1372013	0.7892	4	64983865	T	C	0.5927	1.002	0.986	1.019	0.0022	0.0083	85934	401577	4	64983865	4	64983865	*	rs1372013	Y	65849583	rs1372013	T	C	0.6069	0.0094	0.0018	8e-08	690641	65849583	64983865	4	64983865	4	64983865	*	Y	0.26506	5.22222
4_64985733_G_C	rs9991391	4	64985733	G	C	-0.0011	0.999	0.981	1.017	0.7231	5	rs9991391	0.9005	4	64985733	C	G	0.7231	0.999	0.981	1.017	-0.0011	0.0091	85934	401577	4	64985733	4	64985733	*	rs9991391	S	65851451	rs9991391	C	G	0.7257	0.011	0.0019	1.3e-08	692244	65851451	64985733	4	64985733	4	64985733	*	S	-0.120879	5.78947
4_64986137_T_C	rs13143183	4	64986137	T	C	0.0002	1	0.984252	1.01626	0.5696	11	rs13143183	0.9768	4	64986137	T	C	0.4304	1	0.984	1.016	-0.0002	0.0082	85934	401577	4	64986137	4	64986137	*	rs13143183	H	65851855	rs13143183	T	C	0.4132	-0.0091	0.0017	2.2e-07	690881	65851855	64986137	4	64986137	4	64986137	*	H	0.0243902	-5.35294
4_64986185_C_T	rs1348090	4	64986185	C	T	0.0013	1.001	0.985	1.018	0.5938	10	rs1348090	0.8754	4	64986185	T	C	0.5938	1.001	0.985	1.018	0.0013	0.0083	85934	401577	4	64986185	4	64986185	*	rs1348090	Y	65851903	rs1348090	T	C	0.6081	0.0094	0.0018	8.8e-08	691018	65851903	64986185	4	64986185	4	64986185	*	Y	0.156627	5.22222
4_64986877_G_A	rs979759	4	64986877	G	A		1	0.984	1.016	0.5697	10	rs979759	0.9953	4	64986877	A	G	0.5697	1	0.984	1.016	0	0.0082	85934	401577	4	64986877	4	64986877	*	rs979759	R	65852595	rs979759	A	G	0.5871	0.009	0.0017	2.9e-07	690887	65852595	64986877	4	64986877	4	64986877	*	R		5.29412
4_64987411_A_G	rs4143	4	64987411	A	G	-0.0013	0.999001	0.981354	1.01626	0.7235	11	rs4143	0.8869	4	64987411	A	G	0.2765	1.001	0.984	1.019	0.0013	0.0091	85934	401577	4	64987411	4	64987411	*	rs4143	R	65853129	rs4143	A	G	0.2701	-0.0111	0.0019	1e-08	692363	65853129	64987411	4	64987411	4	64987411	*	R	-0.142857	-5.84211
4_64988198_T_A	rs1440894	4	64988198	T	A	-0.0014	0.999	0.981	1.017	0.7215	5	rs1440894	0.8807	4	64988198	A	T	0.7215	0.999	0.981	1.017	-0.0014	0.0091	85934	401577	4	64988198	4	64988198	*	rs1440894	W	65853916	rs1440894	A	T	0.7292	0.0109	0.0019	1.6e-08	692427	65853916	64988198	4	64988198	4	64988198	*	W	-0.153846	5.73684
4_64988743_G_A	rs1011691	4	64988743	G	A	-0.0014	0.999	0.981	1.017	0.7215	10	rs1011691	0.8746	4	64988743	A	G	0.7215	0.999	0.981	1.017	-0.0014	0.0091	85934	401577	4	64988743	4	64988743	*	rs1011691	R	65854461	rs1011691	A	G	0.7285	0.0109	0.0019	1.5e-08	692275	65854461	64988743	4	64988743	4	64988743	*	R	-0.153846	5.73684
4_64989234_G_A	rs1036722	4	64989234	G	A	-0.0014	0.999	0.981	1.017	0.7215	10	rs1036722	0.8763	4	64989234	A	G	0.7215	0.999	0.981	1.017	-0.0014	0.0091	85934	401577	4	64989234	4	64989234	*	rs1036722	R	65854952	rs1036722	A	G	0.7292	0.011	0.0019	1.4e-08	692349	65854952	64989234	4	64989234	4	64989234	*	R	-0.153846	5.78947
4_64992870_C_T	rs4358451	4	64992870	C	T	-0.0017	0.998	0.981	1.016	0.7215	10	rs4358451	0.8547	4	64992870	T	C	0.7215	0.998	0.981	1.016	-0.0017	0.0091	85934	401577	4	64992870	4	64992870	*	rs4358451	Y	65858588	rs4358451	T	C	0.7292	0.011	0.0019	1.2e-08	692427	65858588	64992870	4	64992870	4	64992870	*	Y	-0.186813	5.78947
4_64997488_T_G	rs10004627	4	64997488	T	G	-0.0011	0.999001	0.981354	1.01729	0.7215	11	rs10004627	0.9071	4	64997488	T	G	0.2785	1.001	0.983	1.019	0.0011	0.0091	85934	401577	4	64997488	4	64997488	*	rs10004627	K	65863206	rs10004627	T	G	0.2706	-0.0109	0.0019	1.7e-08	692408	65863206	64997488	4	64997488	4	64997488	*	K	-0.120879	-5.73684
4_64998214_A_T	rs11935746	4	64998214	A	T	-0.0001	1	0.984252	1.01626	0.5698	6	rs11935746	0.9892	4	64998214	A	T	0.4302	1	0.984	1.016	0.0001	0.0082	85934	401577	4	64998214	4	64998214	*	rs11935746	W	65863932	rs11935746	A	T	0.4132	-0.0089	0.0017	3.9e-07	690829	65863932	64998214	4	64998214	4	64998214	*	W	-0.0121951	-5.23529
4_64998927_T_G	rs13142245	4	64998927	T	G	0.0015	1.001	0.985222	1.01833	0.5934	11	rs13142245	0.8527	4	64998927	T	G	0.4066	0.999	0.982	1.015	-0.0015	0.0083	85934	401577	4	64998927	4	64998927	*	rs13142245	K	65864645	rs13142245	T	G	0.3929	-0.0096	0.0018	5.1e-08	690710	65864645	64998927	4	64998927	4	64998927	*	K	0.180723	-5.33333
4_65000360_G_A	rs10021829	4	65000360	G	A	0.0013	1.001	0.984	1.019	0.2706	10	rs10021829	0.8855	4	65000360	A	G	0.2706	1.001	0.984	1.019	0.0013	0.0091	85934	401577	4	65000360	4	65000360	*	rs10021829	R	65866078	rs10021829	A	G	0.2691	-0.0116	0.0019	2.3e-09	685769	65866078	65000360	4	65000360	4	65000360	*	R	0.142857	-6.10526
4_65011488_G_A	rs11942989	4	65011488	G	A	-0.0035	0.997	0.979	1.014	0.7023	10	rs11942989	0.6947	4	65011488	A	G	0.7023	0.997	0.979	1.014	-0.0035	0.0089	85934	401577	4	65011488	4	65011488	*	rs11942989	R	65877206	rs11942989	A	G	0.7111	0.0101	0.0019	9.4e-08	690783	65877206	65011488	4	65011488	4	65011488	*	R	-0.393258	5.31579
4_65011755_T_C	rs13107919	4	65011755	T	C	-0.0013	0.999001	0.982318	1.01523	0.5708	11	rs13107919	0.877	4	65011755	T	C	0.4292	1.001	0.985	1.018	0.0013	0.0082	85934	401577	4	65011755	4	65011755	*	rs13107919	Y	65877473	rs13107919	T	C	0.4122	-0.0089	0.0018	3.5e-07	689557	65877473	65011755	4	65011755	4	65011755	*	Y	-0.158537	-4.94444
4_65011865_C_T	rs11934434	4	65011865	C	T	-0.0038	0.996	0.979	1.014	0.7019	10	rs11934434	0.6665	4	65011865	T	C	0.7019	0.996	0.979	1.014	-0.0038	0.0089	85934	401577	4	65011865	4	65011865	*	rs11934434	Y	65877583	rs11934434	T	C	0.7111	0.0102	0.0019	9e-08	690812	65877583	65011865	4	65011865	4	65011865	*	Y	-0.426966	5.36842
4_65012931_C_T	rs7658322	4	65012931	C	T	-0.0038	0.996	0.979	1.014	0.7018	10	rs7658322	0.6713	4	65012931	T	C	0.7018	0.996	0.979	1.014	-0.0038	0.0089	85934	401577	4	65012931	4	65012931	*	rs7658322	Y	65878649	rs7658322	T	C	0.7111	0.0102	0.0019	9.3e-08	690624	65878649	65012931	4	65012931	4	65012931	*	Y	-0.426966	5.36842
4_65012978_T_G	rs11941294	4	65012978	T	G	-0.0015	0.998004	0.982318	1.0142	0.5708	11	rs11941294	0.8542	4	65012978	T	G	0.4292	1.002	0.986	1.018	0.0015	0.0082	85934	401577	4	65012978	4	65012978	*	rs11941294	K	65878696	rs11941294	T	G	0.4114	-0.0089	0.0018	3.3e-07	689589	65878696	65012978	4	65012978	4	65012978	*	K	-0.182927	-4.94444
4_65013000_T_G	rs7687341	4	65013000	T	G	-0.0013	0.999001	0.982318	1.01523	0.5723	11	rs7687341	0.8733	4	65013000	T	G	0.4277	1.001	0.985	1.018	0.0013	0.0082	85934	401577	4	65013000	4	65013000	*	rs7687341	D	65878718	rs7687341	T	G	0.4107	-0.009	0.0018	2.6e-07	689607	65878718	65013000	4	65013000	4	65013000	*	D	-0.158537	-5
4_65014557_A_G	rs1155608	4	65014557	A	G	-0.004	0.996016	0.978474	1.01317	0.7023	11	rs1155608	0.6555	4	65014557	A	G	0.2977	1.004	0.987	1.022	0.004	0.0089	85934	401577	4	65014557	4	65014557	*	rs1155608	R	65880275	rs1155608	A	G	0.2888	-0.0101	0.0019	8.8e-08	690850	65880275	65014557	4	65014557	4	65014557	*	R	-0.449438	-5.31579
4_65015443_A_G	rs6811034	4	65015443	A	G	-0.0042	0.996016	0.978474	1.01317	0.7024	11	rs6811034	0.6357	4	65015443	A	G	0.2976	1.004	0.987	1.022	0.0042	0.0089	85934	401577	4	65015443	4	65015443	*	rs6811034	R	65881161	rs6811034	A	G	0.2894	-0.0102	0.0019	8.2e-08	690924	65881161	65015443	4	65015443	4	65015443	*	R	-0.47191	-5.36842
4_65015777_C_T	rs13104904	4	65015777	C	T	-0.004	0.996	0.979	1.014	0.7019	10	rs13104904	0.6566	4	65015777	T	C	0.7019	0.996	0.979	1.014	-0.004	0.0089	85934	401577	4	65015777	4	65015777	*	rs13104904	Y	65881495	rs13104904	T	C	0.7112	0.0101	0.0019	1.1e-07	683684	65881495	65015777	4	65015777	4	65015777	*	Y	-0.449438	5.31579
4_65016727_T_C	rs4860175	4	65016727	T	C	-0.0013	0.999001	0.982318	1.01523	0.5726	11	rs4860175	0.8786	4	65016727	T	C	0.4274	1.001	0.985	1.018	0.0013	0.0082	85934	401577	4	65016727	4	65016727	*	rs4860175	Y	65882445	rs4860175	T	C	0.4107	-0.0089	0.0018	3.5e-07	689645	65882445	65016727	4	65016727	4	65016727	*	Y	-0.158537	-4.94444
4_65017123_A_C	rs7667106	4	65017123	A	C	-0.0039	0.996016	0.978474	1.01317	0.7019	11	rs7667106	0.661	4	65017123	A	C	0.2981	1.004	0.987	1.022	0.0039	0.0089	85934	401577	4	65017123	4	65017123	*	rs7667106	M	65882841	rs7667106	A	C	0.2888	-0.0102	0.0019	8.2e-08	690929	65882841	65017123	4	65017123	4	65017123	*	M	-0.438202	-5.36842
4_65017742_A_C	rs1440948	4	65017742	A	C	-0.0039	0.996016	0.978474	1.01317	0.7018	11	rs1440948	0.6605	4	65017742	A	C	0.2982	1.004	0.987	1.022	0.0039	0.0089	85934	401577	4	65017742	4	65017742	*	rs1440948	M	65883460	rs1440948	A	C	0.2889	-0.0101	0.0019	1.1e-07	690776	65883460	65017742	4	65017742	4	65017742	*	M	-0.438202	-5.31579
4_65017842_T_C	rs1440949	4	65017842	T	C	-0.0019	0.998004	0.982318	1.0142	0.5729	11	rs1440949	0.8128	4	65017842	T	C	0.4271	1.002	0.986	1.018	0.0019	0.0082	85934	401577	4	65017842	4	65017842	*	rs1440949	Y	65883560	rs1440949	T	C	0.4108	-0.009	0.0018	3.2e-07	689620	65883560	65017842	4	65017842	4	65017842	*	Y	-0.231707	-5
4_65019888_A_G	rs1837657	4	65019888	A	G	-0.0036	0.996016	0.979432	1.0142	0.6991	11	rs1837657	0.6833	4	65019888	A	G	0.3009	1.004	0.986	1.021	0.0036	0.0089	85934	401577	4	65019888	4	65019888	*	rs1837657	R	65885606	rs1837657	A	G	0.2922	-0.01	0.0019	1.3e-07	684923	65885606	65019888	4	65019888	4	65019888	*	R	-0.404494	-5.26316
4_65019935_C_T	rs1837658	4	65019935	C	T	-0.0014	0.999	0.983	1.015	0.5648	10	rs1837658	0.8679	4	65019935	T	C	0.5648	0.999	0.983	1.015	-0.0014	0.0082	85934	401577	4	65019935	4	65019935	*	rs1837658	Y	65885653	rs1837658	T	C	0.5836	0.0083	0.0017	1.9e-06	688105	65885653	65019935	4	65019935	4	65019935	*	Y	-0.170732	4.88235
4_65020126_G_A	rs1837659	4	65020126	G	A	-0.0042	0.996	0.979	1.013	0.6985	10	rs1837659	0.6347	4	65020126	A	G	0.6985	0.996	0.979	1.013	-0.0042	0.0089	85934	401577	4	65020126	4	65020126	*	rs1837659	R	65885844	rs1837659	A	G	0.7077	0.0097	0.0019	3e-07	690948	65885844	65020126	4	65020126	4	65020126	*	R	-0.47191	5.10526
4_65020542_T_C	rs12186163	4	65020542	T	C	-0.0019	0.998004	0.980392	1.01626	0.7201	11	rs12186163	0.8329	4	65020542	T	C	0.2799	1.002	0.984	1.02	0.0019	0.0091	85934	401577	4	65020542	4	65020542	*	rs12186163	H	65886260	rs12186163	T	C	0.2736	-0.0109	0.0019	1.7e-08	685114	65886260	65020542	4	65020542	4	65020542	*	H	-0.208791	-5.73684
4_65021109_T_A	rs12650263	4	65021109	T	A	-0.0011	0.999	0.983	1.015	0.5681	5	rs12650263	0.8943	4	65021109	A	T	0.5681	0.999	0.983	1.015	-0.0011	0.0082	85934	401577	4	65021109	4	65021109	*	rs12650263	W	65886827	rs12650263	A	T	0.5857	0.0087	0.0017	6.4e-07	690615	65886827	65021109	4	65021109	4	65021109	*	W	-0.134146	5.11765
4_65021371_G_A	rs1816741	4	65021371	G	A	-0.0013	0.999	0.983	1.015	0.4044	10	rs1816741	0.8763	4	65021371	A	G	0.4044	0.999	0.983	1.015	-0.0013	0.0083	85934	401577	4	65021371	4	65021371	*	rs1816741	R	65887089	rs1816741	A	G	0.3947	-0.0098	0.0018	2.7e-08	685976	65887089	65021371	4	65021371	4	65021371	*	R	-0.156627	-5.44444
4_65021831_G_A	rs9993617	4	65021831	G	A	-0.0023	0.998	0.982	1.014	0.4042	10	rs9993617	0.7793	4	65021831	A	G	0.4042	0.998	0.982	1.014	-0.0023	0.0083	85934	401577	4	65021831	4	65021831	*	rs9993617	R	65887549	rs9993617	A	G	0.3947	-0.0097	0.0018	3.3e-08	686632	65887549	65021831	4	65021831	4	65021831	*	R	-0.277108	-5.38889
4_65021860_G_A	rs12640456	4	65021860	G	A	0.0012	1.001	0.984	1.019	0.2746	10	rs12640456	0.8948	4	65021860	A	G	0.2746	1.001	0.984	1.019	0.0012	0.0091	85934	401577	4	65021860	4	65021860	*	rs12640456	R	65887578	rs12640456	A	G	0.273	-0.0113	0.0019	4.1e-09	686286	65887578	65021860	4	65021860	4	65021860	*	R	0.131868	-5.94737
4_65023200_G_A	rs11131584	4	65023200	G	A	-0.0011	0.999	0.983	1.015	0.4046	10	rs11131584	0.8927	4	65023200	A	G	0.4046	0.999	0.983	1.015	-0.0011	0.0083	85934	401577	4	65023200	4	65023200	*	rs11131584	R	65888918	rs11131584	A	G	0.3955	-0.0097	0.0018	3.6e-08	691638	65888918	65023200	4	65023200	4	65023200	*	R	-0.13253	-5.38889
4_65025042_T_C	rs9917886	4	65025042	T	C	-0.001	0.999001	0.983284	1.01523	0.4051	11	rs9917886	0.9035	4	65025042	T	C	0.5949	1.001	0.985	1.017	0.001	0.0083	85934	401577	4	65025042	4	65025042	*	rs9917886	Y	65890760	rs9917886	T	C	0.6051	0.0095	0.0018	6.3e-08	691575	65890760	65025042	4	65025042	4	65025042	*	Y	-0.120482	5.27778
4_65028511_G_A	rs17085781	4	65028511	G	A	0.0016	1.002	0.984	1.02	0.276	10	rs17085781	0.8606	4	65028511	A	G	0.276	1.002	0.984	1.02	0.0016	0.0091	85934	401577	4	65028511	4	65028511	*	rs17085781	R	65894229	rs17085781	A	G	0.2735	-0.0111	0.0019	8e-09	690897	65894229	65028511	4	65028511	4	65028511	*	R	0.175824	-5.84211
4_65028577_A_G	rs17085784	4	65028577	A	G	-0.0002	1	0.983284	1.01626	0.4054	11	rs17085784	0.9776	4	65028577	A	G	0.5946	1	0.984	1.017	0.0002	0.0083	85934	401577	4	65028577	4	65028577	*	rs17085784	R	65894295	rs17085784	A	G	0.6048	0.0097	0.0018	3.9e-08	689546	65894295	65028577	4	65028577	4	65028577	*	R	-0.0240964	5.38889
4_65029392_C_T	rs1440940	4	65029392	C	T	0.0017	1.002	0.984	1.02	0.2758	10	rs1440940	0.8505	4	65029392	T	C	0.2758	1.002	0.984	1.02	0.0017	0.0091	85934	401577	4	65029392	4	65029392	*	rs1440940	Y	65895110	rs1440940	T	C	0.2739	-0.011	0.0019	9.1e-09	690804	65895110	65029392	4	65029392	4	65029392	*	Y	0.186813	-5.78947
4_65029867_T_C	rs2196985	4	65029867	T	C	-0.0001	1	0.983284	1.01626	0.4052	11	rs2196985	0.9858	4	65029867	T	C	0.5948	1	0.984	1.017	0.0001	0.0083	85934	401577	4	65029867	4	65029867	*	rs2196985	Y	65895585	rs2196985	T	C	0.6047	0.0095	0.0018	7e-08	689360	65895585	65029867	4	65029867	4	65029867	*	Y	-0.0120482	5.27778
4_65029905_G_A	rs2196984	4	65029905	G	A	-0.0002	1	0.984	1.016	0.405	10	rs2196984	0.9768	4	65029905	A	G	0.405	1	0.984	1.016	-0.0002	0.0083	85934	401577	4	65029905	4	65029905	*	rs2196984	R	65895623	rs2196984	A	G	0.3952	-0.0095	0.0018	6.6e-08	689366	65895623	65029905	4	65029905	4	65029905	*	R	-0.0240964	-5.27778
4_65029933_A_G	rs2196983	4	65029933	A	G	0.0015	1.001	0.984252	1.01937	0.2761	11	rs2196983	0.8687	4	65029933	A	G	0.7239	0.999	0.981	1.016	-0.0015	0.0091	85934	401577	4	65029933	4	65029933	*	rs2196983	R	65895651	rs2196983	A	G	0.7264	0.011	0.0019	1.4e-08	690489	65895651	65029933	4	65029933	4	65029933	*	R	0.164835	5.78947
4_65030334_G_A	rs1020183	4	65030334	G	A	-0.0023	0.998	0.982	1.014	0.5682	10	rs1020183	0.779	4	65030334	A	G	0.5682	0.998	0.982	1.014	-0.0023	0.0082	85934	401577	4	65030334	4	65030334	*	rs1020183	R	65896052	rs1020183	A	G	0.5854	0.0087	0.0018	6.5e-07	688612	65896052	65030334	4	65030334	4	65030334	*	R	-0.280488	4.83333
4_65031522_T_G	rs1440934	4	65031522	T	G	0.0021	1.002	0.984252	1.02041	0.2755	11	rs1440934	0.8139	4	65031522	T	G	0.7245	0.998	0.98	1.016	-0.0021	0.0091	85934	401577	4	65031522	4	65031522	*	rs1440934	K	65897240	rs1440934	T	G	0.7267	0.0112	0.0019	7.7e-09	690041	65897240	65031522	4	65031522	4	65031522	*	K	0.230769	5.89474
4_65031798_G_T	rs1440933	4	65031798	G	T	0.0018	1.002	0.984	1.02	0.2758	10	rs1440933	0.8385	4	65031798	T	G	0.2758	1.002	0.984	1.02	0.0018	0.0091	85934	401577	4	65031798	4	65031798	*	rs1440933	K	65897516	rs1440933	T	G	0.2753	-0.0115	0.0019	3.5e-09	682612	65897516	65031798	4	65031798	4	65031798	*	K	0.197802	-6.05263
4_65033652_C_T	rs11733026	4	65033652	C	T	0.002	1.002	0.984	1.02	0.2675	10	rs11733026	0.8288	4	65033652	T	C	0.2675	1.002	0.984	1.02	0.002	0.0092	85934	401577	4	65033652	4	65033652	*	rs11733026	H	65899370	rs11733026	T	C	0.2647	-0.0115	0.002	3.9e-09	691388	65899370	65033652	4	65033652	4	65033652	*	H	0.217391	-5.75
4_65034000_T_C	rs11721790	4	65034000	T	C	0.0022	1.002	0.984252	1.02041	0.2696	11	rs11721790	0.8132	4	65034000	T	C	0.7304	0.998	0.98	1.016	-0.0022	0.0092	85934	401577	4	65034000	4	65034000	*	rs11721790	Y	65899718	rs11721790	T	C	0.7347	0.0115	0.002	3.3e-09	690970	65899718	65034000	4	65034000	4	65034000	*	Y	0.23913	5.75
4_65034167_T_C	rs11131585	4	65034167	T	C	0.0021	1.002	0.984252	1.02041	0.2673	11	rs11131585	0.8214	4	65034167	T	C	0.7327	0.998	0.98	1.016	-0.0021	0.0092	85934	401577	4	65034167	4	65034167	*	rs11131585	Y	65899885	rs11131585	T	C	0.7356	0.0119	0.002	1.8e-09	684199	65899885	65034167	4	65034167	4	65034167	*	Y	0.228261	5.95
4_65035053_T_C	rs12500367	4	65035053	T	C	-0.002	0.998004	0.982318	1.0142	0.5274	11	rs12500367	0.803	4	65035053	T	C	0.4726	1.002	0.986	1.018	0.002	0.0082	85934	401577	4	65035053	4	65035053	*	rs12500367	Y	65900771	rs12500367	T	C	0.463	-0.0082	0.0018	3.9e-06	676472	65900771	65035053	4	65035053	4	65035053	*	Y	-0.243902	-4.55556
4_65037879_C_T	rs13152245	4	65037879	C	T	0.0006	1.001	0.985	1.017	0.5358	10	rs13152245	0.9373	4	65037879	T	C	0.5358	1.001	0.985	1.017	0.0006	0.0082	85934	401577	4	65037879	4	65037879	*	rs13152245	Y	65903597	rs13152245	T	C	0.5461	0.009	0.0018	3.2e-07	678896	65903597	65037879	4	65037879	4	65037879	*	Y	0.0731707	5
4_65041556_G_A	rs9312133	4	65041556	G	A	0.0034	1.003	0.985	1.022	0.2543	10	rs9312133	0.7157	4	65041556	A	G	0.2543	1.003	0.985	1.022	0.0034	0.0093	85934	401577	4	65041556	4	65041556	*	rs9312133	R	65907274	rs9312133	A	G	0.2553	-0.0111	0.002	2.6e-08	682114	65907274	65041556	4	65041556	4	65041556	*	R	0.365591	-5.55
4_65042519_C_G	rs4409003	4	65042519	C	G	-0.0024	0.998004	0.981354	1.0142	0.4112	6	rs4409003	0.7749	4	65042519	C	G	0.5888	1.002	0.986	1.019	0.0024	0.0083	85934	401577	4	65042519	4	65042519	*	rs4409003	S	65908237	rs4409003	C	G	0.5933	0.0073	0.0018	4.5e-05	681748	65908237	65042519	4	65042519	4	65042519	*	S	-0.289157	4.05556
4_65048434_T_C	rs10021880	4	65048434	T	C	0.0022	1.002	0.986193	1.01833	0.4978	11	rs10021880	0.7873	4	65048434	T	C	0.5022	0.998	0.982	1.014	-0.0022	0.0082	85934	401577	4	65048434	4	65048434	*	rs10021880	Y	65914152	rs10021880	T	C	0.5098	0.0066	0.0018	0.00019	674012	65914152	65048434	4	65048434	4	65048434	*	Y	0.268293	3.66667
4_65244605_G_A	rs17692280	4	65244605	G	A	0.0054	1.005	0.986	1.025	0.2262	10	rs17692280	0.578	4	65244605	A	G	0.2262	1.005	0.986	1.025	0.0054	0.0098	85934	401577	4	65244605	4	65244605	*	rs17692280	R	66110323	rs17692280	A	G	0.2216	-0.0075	0.0021	0.00033	683658	66110323	65244605	4	65244605	4	65244605	*	R	0.55102	-3.57143
4_65270505_A_G	rs10008833	4	65270505	A	G	0.0049	1.00503	0.985222	1.02459	0.2112	11	rs10008833	0.6222	4	65270505	A	G	0.7888	0.995	0.976	1.015	-0.0049	0.01	85934	401577	4	65270505	4	65270505	*	rs10008833	R	66136223	rs10008833	A	G	0.7931	0.0077	0.0021	0.00031	683012	66136223	65270505	4	65270505	4	65270505	*	R	0.49	3.66667
4_65284951_A_G	rs9312137	4	65284951	A	G	0.0011	1.001	0.982318	1.02041	0.2132	11	rs9312137	0.9097	4	65284951	A	G	0.7868	0.999	0.98	1.018	-0.0011	0.0099	85934	401577	4	65284951	4	65284951	*	rs9312137	R	66150669	rs9312137	A	G	0.7932	0.0074	0.0021	0.00038	691842	66150669	65284951	4	65284951	4	65284951	*	R	0.111111	3.52381
4_65299617_A_G	rs11726947	4	65299617	A	G	0.0008	1.001	0.981354	1.02041	0.2136	11	rs11726947	0.9318	4	65299617	A	G	0.7864	0.999	0.98	1.019	-0.0008	0.0099	85934	401577	4	65299617	4	65299617	*	rs11726947	R	66165335	rs11726947	A	G	0.7931	0.0074	0.0021	0.00034	692606	66165335	65299617	4	65299617	4	65299617	*	R	0.0808081	3.52381
4_65301535_G_T	rs1376409	4	65301535	G	T	0.001	1.001	0.982	1.021	0.2142	10	rs1376409	0.9172	4	65301535	T	G	0.2142	1.001	0.982	1.021	0.001	0.0099	85934	401577	4	65301535	4	65301535	*	rs1376409	K	66167253	rs1376409	T	G	0.2071	-0.0072	0.0021	0.00048	692310	66167253	65301535	4	65301535	4	65301535	*	K	0.10101	-3.42857
4_65305567_A_G	rs12644299	4	65305567	A	G	0.0013	1.001	0.982318	1.02041	0.2144	11	rs12644299	0.897	4	65305567	A	G	0.7856	0.999	0.98	1.018	-0.0013	0.0099	85934	401577	4	65305567	4	65305567	*	rs12644299	R	66171285	rs12644299	A	G	0.7929	0.0072	0.0021	0.00047	692295	66171285	65305567	4	65305567	4	65305567	*	R	0.131313	3.42857
4_65308103_C_T	rs10005372	4	65308103	C	T	0.0007	1.001	0.981	1.02	0.2135	10	rs10005372	0.945	4	65308103	T	C	0.2135	1.001	0.981	1.02	0.0007	0.0099	85934	401577	4	65308103	4	65308103	*	rs10005372	Y	66173821	rs10005372	T	C	0.2068	-0.0073	0.0021	0.00043	692252	66173821	65308103	4	65308103	4	65308103	*	Y	0.0707071	-3.47619
4_65385332_C_A	rs7668692	4	65385332	C	A	-0.0105	0.99	0.941	1.041	0.0266	10	rs7668692	0.6831	4	65385332	A	C	0.0266	0.99	0.941	1.041	-0.0105	0.0257	85934	401577	4	65385332	4	65385332	*	rs7668692	M	66251050	rs7668692	A	C	0.0259	-0.0201	0.0055	0.0003	674689	66251050	65385332	4	65385332	4	65385332	*	M	-0.40856	-3.65455
4_65395578_T_C	rs10517936	4	65395578	T	C	-0.0041	0.996016	0.948767	1.04493	0.0297	11	rs10517936	0.8672	4	65395578	T	C	0.9703	1.004	0.957	1.054	0.0041	0.0246	85934	401577	4	65395578	4	65395578	*	rs10517936	Y	66261296	rs10517936	T	C	0.97264	0.0185	0.0053	0.00049	676305	66261296	65395578	4	65395578	4	65395578	*	Y	-0.166667	3.49057
4_65398981_C_A	rs2084680	4	65398981	C	A	-0.0001	1	0.953	1.049	0.0299	10	rs2084680	0.9957	4	65398981	A	C	0.0299	1	0.953	1.049	-0.0001	0.0245	85934	401577	4	65398981	4	65398981	*	rs2084680	M	66264699	rs2084680	A	C	0.02877	-0.0185	0.0053	0.00045	676766	66264699	65398981	4	65398981	4	65398981	*	M	-0.00408163	-3.49057
4_65399604_T_A	rs10007026	4	65399604	T	A	-0.0031	0.997	0.95	1.046	0.0294	5	rs10007026	0.901	4	65399604	A	T	0.0294	0.997	0.95	1.046	-0.0031	0.0246	85934	401577	4	65399604	4	65399604	*	rs10007026	W	66265322	rs10007026	A	T	0.02754	-0.0187	0.0053	0.00041	676781	66265322	65399604	4	65399604	4	65399604	*	W	-0.126016	-3.5283
4_65399756_C_T	rs9993219	4	65399756	C	T	-0.003	0.997	0.95	1.046	0.0295	10	rs9993219	0.9032	4	65399756	T	C	0.0295	0.997	0.95	1.046	-0.003	0.0246	85934	401577	4	65399756	4	65399756	*	rs9993219	Y	66265474	rs9993219	T	C	0.02754	-0.0185	0.0053	0.00046	689422	66265474	65399756	4	65399756	4	65399756	*	Y	-0.121951	-3.49057
4_65399855_T_C	rs10007282	4	65399855	T	C	-0.003	0.997009	0.949668	1.04603	0.0294	11	rs10007282	0.9023	4	65399855	T	C	0.9706	1.003	0.956	1.053	0.003	0.0246	85934	401577	4	65399855	4	65399855	*	rs10007282	H	66265573	rs10007282	T	C	0.97246	0.0187	0.0053	0.00042	677685	66265573	65399855	4	65399855	4	65399855	*	H	-0.121951	3.5283
4_65400009_G_T	rs9312144	4	65400009	G	T	-0.003	0.997	0.95	1.046	0.0294	10	rs9312144	0.9027	4	65400009	T	G	0.0294	0.997	0.95	1.046	-0.003	0.0246	85934	401577	4	65400009	4	65400009	*	rs9312144	K	66265727	rs9312144	T	G	0.02754	-0.0184	0.0053	0.00047	689273	66265727	65400009	4	65400009	4	65400009	*	K	-0.121951	-3.4717
4_65401710_T_C	rs17086185	4	65401710	T	C	-0.0028	0.997009	0.95057	1.04603	0.0294	11	rs17086185	0.9102	4	65401710	T	C	0.9706	1.003	0.956	1.052	0.0028	0.0246	85934	401577	4	65401710	4	65401710	*	rs17086185	Y	66267428	rs17086185	T	C	0.97246	0.0187	0.0053	0.00042	677689	66267428	65401710	4	65401710	4	65401710	*	Y	-0.113821	3.5283
4_65402204_G_A	rs10007156	4	65402204	G	A	-0.0029	0.997	0.95	1.046	0.0294	10	rs10007156	0.9048	4	65402204	A	G	0.0294	0.997	0.95	1.046	-0.0029	0.0246	85934	401577	4	65402204	4	65402204	*	rs10007156	R	66267922	rs10007156	A	G	0.02754	-0.0186	0.0053	0.00045	677717	66267922	65402204	4	65402204	4	65402204	*	R	-0.117886	-3.50943
4_65402940_A_T	rs6847413	4	65402940	A	T	-0.003	0.997009	0.949668	1.04603	0.0295	6	rs6847413	0.9019	4	65402940	A	T	0.9705	1.003	0.956	1.053	0.003	0.0246	85934	401577	4	65402940	4	65402940	*	rs6847413	W	66268658	rs6847413	A	T	0.97065	0.0184	0.0053	0.00049	689432	66268658	65402940	4	65402940	4	65402940	*	W	-0.121951	3.4717
4_65405195_G_T	rs896215	4	65405195	G	T	-0.0028	0.997	0.95	1.046	0.0294	10	rs896215	0.908	4	65405195	T	G	0.0294	0.997	0.95	1.046	-0.0028	0.0246	85934	401577	4	65405195	4	65405195	*	rs896215	K	66270913	rs896215	T	G	0.02754	-0.0189	0.0053	0.00036	681879	66270913	65405195	4	65405195	4	65405195	*	K	-0.113821	-3.56604
4_65410851_G_A	rs2349726	4	65410851	G	A	-0.0039	0.996	0.949	1.045	0.0294	10	rs2349726	0.8742	4	65410851	A	G	0.0294	0.996	0.949	1.045	-0.0039	0.0246	85934	401577	4	65410851	4	65410851	*	rs2349726	V	66276569	rs2349726	A	G	0.02754	-0.0184	0.0053	0.0005	674466	66276569	65410851	4	65410851	4	65410851	*	V	-0.158537	-3.4717
4_65416643_T_C	rs17086224	4	65416643	T	C	-0.0036	0.996016	0.949668	1.04493	0.0295	11	rs17086224	0.8821	4	65416643	T	C	0.9705	1.004	0.957	1.053	0.0036	0.0245	85934	401577	4	65416643	4	65416643	*	rs17086224	Y	66282361	rs17086224	T	C	0.9724	0.0188	0.0053	0.00038	673618	66282361	65416643	4	65416643	4	65416643	*	Y	-0.146939	3.54717
4_65417541_T_G	rs10030406	4	65417541	T	G	-0.0016	0.998004	0.952381	1.04712	0.0303	11	rs10030406	0.9462	4	65417541	T	G	0.9697	1.002	0.955	1.05	0.0016	0.0243	85934	401577	4	65417541	4	65417541	*	rs10030406	K	66283259	rs10030406	T	G	0.97223	0.0184	0.0052	0.00045	685045	66283259	65417541	4	65417541	4	65417541	*	K	-0.0658436	3.53846
4_65426544_C_T	rs9986026	4	65426544	C	T	-0.0048	0.995	0.948	1.044	0.0294	10	rs9986026	0.8443	4	65426544	T	C	0.0294	0.995	0.948	1.044	-0.0048	0.0246	85934	401577	4	65426544	4	65426544	*	rs9986026	Y	66292262	rs9986026	T	C	0.02976	-0.0186	0.0052	0.00037	677911	66292262	65426544	4	65426544	4	65426544	*	Y	-0.195122	-3.57692
4_66203881_C_A	rs1993644	4	66203881	C	A	0.0015	1.002	0.984	1.019	0.7065	10	rs1993644	0.8704	4	66203881	A	C	0.7065	1.002	0.984	1.019	0.0015	0.009	85934	401577	4	66203881	4	66203881	*	rs1993644	M	67069599	rs1993644	A	C	0.7119	-0.0076	0.002	0.00011	673755	67069599	66203881	4	66203881	4	66203881	*	M	0.166667	-3.8
4_66203934_G_A	rs10517967	4	66203934	G	A	-0.0005	1	0.982	1.017	0.2825	10	rs10517967	0.9524	4	66203934	A	G	0.2825	1	0.982	1.017	-0.0005	0.0091	85934	401577	4	66203934	4	66203934	*	rs10517967	R	67069652	rs10517967	A	G	0.285	0.0074	0.002	0.00018	674329	67069652	66203934	4	66203934	4	66203934	*	R	-0.0549451	3.7
4_66204982_G_C	rs11735117	4	66204982	G	C	-0.0013	0.999	0.981	1.017	0.2827	5	rs11735117	0.891	4	66204982	C	G	0.2827	0.999	0.981	1.017	-0.0013	0.0091	85934	401577	4	66204982	4	66204982	*	rs11735117	S	67070700	rs11735117	C	G	0.2853	0.0074	0.002	0.00017	675014	67070700	66204982	4	66204982	4	66204982	*	S	-0.142857	3.7
4_66205106_A_G	rs11732160	4	66205106	A	G	-0.001	0.999001	0.981354	1.01729	0.2834	11	rs11732160	0.9092	4	66205106	A	G	0.7166	1.001	0.983	1.019	0.001	0.0091	85934	401577	4	66205106	4	66205106	*	rs11732160	R	67070824	rs11732160	A	G	0.7147	-0.0074	0.002	0.00017	674666	67070824	66205106	4	66205106	4	66205106	*	R	-0.10989	-3.7
4_66205606_G_A	rs11736143	4	66205606	G	A	-0.001	0.999	0.981	1.017	0.2832	10	rs11736143	0.9108	4	66205606	A	G	0.2832	0.999	0.981	1.017	-0.001	0.0091	85934	401577	4	66205606	4	66205606	*	rs11736143	R	67071324	rs11736143	A	G	0.2853	0.0073	0.002	0.00022	674611	67071324	66205606	4	66205606	4	66205606	*	R	-0.10989	3.65
4_66210220_C_T	rs2350804	4	66210220	C	T	0.0018	1.002	0.984	1.02	0.7055	10	rs2350804	0.8386	4	66210220	T	C	0.7055	1.002	0.984	1.02	0.0018	0.009	85934	401577	4	66210220	4	66210220	*	rs2350804	Y	67075938	rs2350804	T	C	0.7107	-0.0073	0.002	0.00021	674625	67075938	66210220	4	66210220	4	66210220	*	Y	0.2	-3.65
4_66216463_A_G	rs7680820	4	66216463	A	G	-0.0008	0.999001	0.981354	1.01729	0.2826	11	rs7680820	0.9328	4	66216463	A	G	0.7174	1.001	0.983	1.019	0.0008	0.0091	85934	401577	4	66216463	4	66216463	*	rs7680820	R	67082181	rs7680820	A	G	0.7146	-0.0073	0.002	0.00023	675556	67082181	66216463	4	66216463	4	66216463	*	R	-0.0879121	-3.65
4_66253032_T_A	rs385638	4	66253032	T	A	-0.0007	0.999	0.96	1.041	0.0417	5	rs385638	0.9735	4	66253032	A	T	0.0417	0.999	0.96	1.041	-0.0007	0.0207	85934	401577	4	66253032	4	66253032	*	rs385638	W	67118750	rs385638	A	T	0.03736	-0.0171	0.0049	0.00043	670568	67118750	66253032	4	66253032	4	66253032	*	W	-0.0338164	-3.4898
4_66253089_G_T	rs451732	4	66253089	G	T	-0.0001	1	0.96	1.041	0.0422	10	rs451732	0.9952	4	66253089	T	G	0.0422	1	0.96	1.041	-0.0001	0.0207	85934	401577	4	66253089	4	66253089	*	rs451732	D	67118807	rs451732	T	G	0.03754	-0.0174	0.0047	0.00021	678522	67118807	66253089	4	66253089	4	66253089	*	D	-0.00483092	-3.70213
4_66258504_T_C	rs450788	4	66258504	T	C	0.0017	1.002	0.962464	1.04275	0.0422	11	rs450788	0.9345	4	66258504	T	C	0.9578	0.998	0.959	1.039	-0.0017	0.0206	85934	401577	4	66258504	4	66258504	*	rs450788	Y	67124222	rs450788	T	C	0.96147	0.0171	0.0046	0.00022	678666	67124222	66258504	4	66258504	4	66258504	*	Y	0.0825243	3.71739
4_66259489_C_T	rs454143	4	66259489	C	T	0.0072	1.007	0.968	1.049	0.0434	10	rs454143	0.7263	4	66259489	T	C	0.0434	1.007	0.968	1.049	0.0072	0.0205	85934	401577	4	66259489	4	66259489	*	rs454143	Y	67125207	rs454143	T	C	0.038	-0.0169	0.0046	0.00026	678770	67125207	66259489	4	66259489	4	66259489	*	Y	0.35122	-3.67391
4_66259759_G_T	rs535324	4	66259759	G	T	0.0074	1.007	0.968	1.049	0.0434	10	rs535324	0.7167	4	66259759	T	G	0.0434	1.007	0.968	1.049	0.0074	0.0205	85934	401577	4	66259759	4	66259759	*	rs535324	K	67125477	rs535324	T	G	0.03818	-0.0166	0.0046	0.00033	678780	67125477	66259759	4	66259759	4	66259759	*	K	0.360976	-3.6087
4_66260811_T_G	rs9312153	4	66260811	T	G	0.0033	1.00301	0.963391	1.04493	0.0414	11	rs9312153	0.8716	4	66260811	T	G	0.9586	0.997	0.957	1.038	-0.0033	0.0207	85934	401577	4	66260811	4	66260811	*	rs9312153	K	67126529	rs9312153	T	G	0.96258	0.0165	0.0046	0.00036	678645	67126529	66260811	4	66260811	4	66260811	*	K	0.15942	3.58696
4_66322567_G_T	rs17087006	4	66322567	G	T	0.0154	1.016	0.974	1.059	0.0384	10	rs17087006	0.4727	4	66322567	T	G	0.0384	1.016	0.974	1.059	0.0154	0.0215	85934	401577	4	66322567	4	66322567	*	rs17087006	K	67188285	rs17087006	T	G	0.03496	-0.017	0.0049	0.00049	679103	67188285	66322567	4	66322567	4	66322567	*	K	0.716279	-3.46939
4_66480181_A_G	rs7669583	4	66480181	A	G	-0.0121	0.988142	0.971817	1.00402	0.6103	11	rs7669583	0.1464	4	66480181	A	G	0.3897	1.012	0.996	1.029	0.0121	0.0083	85934	401577	4	66480181	4	66480181	*	rs7669583	R	67345899	rs7669583	A	G	0.3924	-0.0061	0.0018	0.00047	691705	67345899	66480181	4	66480181	4	66480181	*	R	-1.45783	-3.38889
4_66490941_G_A	rs1512961	4	66490941	G	A	-0.0133	0.987	0.971	1.003	0.6085	10	rs1512961	0.1099	4	66490941	A	G	0.6085	0.987	0.971	1.003	-0.0133	0.0083	85934	401577	4	66490941	4	66490941	*	rs1512961	R	67356659	rs1512961	A	G	0.6075	0.0062	0.0018	0.0004	690491	67356659	66490941	4	66490941	4	66490941	*	R	-1.60241	3.44444
4_66497502_T_C	rs11131640	4	66497502	T	C	0.002	1.002	0.983284	1.02041	0.2413	11	rs11131640	0.8365	4	66497502	T	C	0.7587	0.998	0.98	1.017	-0.002	0.0095	85934	401577	4	66497502	4	66497502	*	rs11131640	Y	67363220	rs11131640	T	C	0.7557	-0.0072	0.002	0.00034	689629	67363220	66497502	4	66497502	4	66497502	*	Y	0.210526	-3.6
4_66498899_G_T	rs17731049	4	66498899	G	T	0.0001	1	0.982	1.019	0.2362	10	rs17731049	0.9909	4	66498899	T	G	0.2362	1	0.982	1.019	0.0001	0.0095	85934	401577	4	66498899	4	66498899	*	rs17731049	K	67364617	rs17731049	T	G	0.2426	0.0075	0.002	0.00021	689497	67364617	66498899	4	66498899	4	66498899	*	K	0.0105263	3.75
4_66500235_G_A	rs1877519	4	66500235	G	A	0.0011	1.001	0.983	1.02	0.2391	10	rs1877519	0.9061	4	66500235	A	G	0.2391	1.001	0.983	1.02	0.0011	0.0095	85934	401577	4	66500235	4	66500235	*	rs1877519	R	67365953	rs1877519	A	G	0.2436	0.0075	0.002	0.00019	688588	67365953	66500235	4	66500235	4	66500235	*	R	0.115789	3.75
4_66500513_C_T	rs1877518	4	66500513	C	T	0.0001	1	0.982	1.019	0.2368	10	rs1877518	0.9891	4	66500513	T	C	0.2368	1	0.982	1.019	0.0001	0.0095	85934	401577	4	66500513	4	66500513	*	rs1877518	Y	67366231	rs1877518	T	C	0.2426	0.0076	0.002	0.00018	688206	67366231	66500513	4	66500513	4	66500513	*	Y	0.0105263	3.8
4_66509416_T_C	rs1510749	4	66509416	T	C	-0.0022	0.998004	0.979432	1.01626	0.7546	11	rs1510749	0.8184	4	66509416	T	C	0.2454	1.002	0.984	1.021	0.0022	0.0095	85934	401577	4	66509416	4	66509416	*	rs1510749	Y	67375134	rs1510749	T	C	0.2588	0.0076	0.002	0.00016	688197	67375134	66509416	4	66509416	4	66509416	*	Y	-0.231579	3.8
4_66523811_T_C	rs8180319	4	66523811	T	C	-0.0026	0.997009	0.979432	1.01626	0.7564	11	rs8180319	0.7849	4	66523811	T	C	0.2436	1.003	0.984	1.021	0.0026	0.0095	85934	401577	4	66523811	4	66523811	*	rs8180319	Y	67389529	rs8180319	T	C	0.2441	0.0075	0.002	0.0002	688188	67389529	66523811	4	66523811	4	66523811	*	Y	-0.273684	3.75
4_66531386_T_C	rs6833188	4	66531386	T	C	-0.0023	0.998004	0.979432	1.01626	0.7544	11	rs6833188	0.8115	4	66531386	T	C	0.2456	1.002	0.984	1.021	0.0023	0.0095	85934	401577	4	66531386	4	66531386	*	rs6833188	Y	67397104	rs6833188	T	C	0.246	0.0075	0.002	0.00018	688094	67397104	66531386	4	66531386	4	66531386	*	Y	-0.242105	3.75
4_66541267_C_T	rs2175327	4	66541267	C	T	0.0001	1	0.982	1.019	0.7432	10	rs2175327	0.9909	4	66541267	T	C	0.7432	1	0.982	1.019	0.0001	0.0094	85934	401577	4	66541267	4	66541267	*	rs2175327	Y	67406985	rs2175327	T	C	0.7425	-0.009	0.002	5.4e-06	685963	67406985	66541267	4	66541267	4	66541267	*	Y	0.0106383	-4.5
4_66558300_G_T	rs4241673	4	66558300	G	T	-0.0003	1	0.981	1.018	0.2546	10	rs4241673	0.9779	4	66558300	T	G	0.2546	1	0.981	1.018	-0.0003	0.0094	85934	401577	4	66558300	4	66558300	*	rs4241673	K	67424018	rs4241673	T	G	0.2583	0.0087	0.002	1.3e-05	687520	67424018	66558300	4	66558300	4	66558300	*	K	-0.0319149	4.35
4_66558677_A_G	rs2203018	4	66558677	A	G	0.0005	1	0.982318	1.01937	0.2541	11	rs2203018	0.9578	4	66558677	A	G	0.7459	1	0.981	1.018	-0.0005	0.0093	85934	401577	4	66558677	4	66558677	*	rs2203018	R	67424395	rs2203018	A	G	0.7412	-0.009	0.002	6.3e-06	688367	67424395	66558677	4	66558677	4	66558677	*	R	0.0537634	-4.5
4_66565164_C_G	rs7672723	4	66565164	C	G	-0.002	0.998004	0.980392	1.01626	0.2587	6	rs7672723	0.8324	4	66565164	C	G	0.7413	1.002	0.984	1.02	0.002	0.0093	85934	401577	4	66565164	4	66565164	*	rs7672723	B	67430882	rs7672723	C	G	0.7379	-0.0095	0.002	3e-06	634117	67430882	66565164	4	66565164	4	66565164	*	B	-0.215054	-4.75
4_66566727_T_C	rs1510742	4	66566727	T	C	-0.0028	0.997009	0.979432	1.01523	0.2589	11	rs1510742	0.7623	4	66566727	T	C	0.7411	1.003	0.985	1.021	0.0028	0.0093	85934	401577	4	66566727	4	66566727	*	rs1510742	Y	67432445	rs1510742	T	C	0.7366	-0.0091	0.002	3.4e-06	689493	67432445	66566727	4	66566727	4	66566727	*	Y	-0.301075	-4.55
4_66567714_G_A	rs1015039	4	66567714	G	A	0.001	1.001	0.985	1.018	0.3671	10	rs1015039	0.9038	4	66567714	A	G	0.3671	1.001	0.985	1.018	0.001	0.0084	85934	401577	4	66567714	4	66567714	*	rs1015039	R	67433432	rs1015039	A	G	0.3749	0.0078	0.0018	1e-05	690881	67433432	66567714	4	66567714	4	66567714	*	R	0.119048	4.33333
4_66570502_T_C	rs1510743	4	66570502	T	C	0.0013	1.001	0.985222	1.01833	0.3673	11	rs1510743	0.8805	4	66570502	T	C	0.6327	0.999	0.982	1.015	-0.0013	0.0084	85934	401577	4	66570502	4	66570502	*	rs1510743	Y	67436220	rs1510743	T	C	0.6223	-0.008	0.0018	7.3e-06	691006	67436220	66570502	4	66570502	4	66570502	*	Y	0.154762	-4.44444
4_66573115_A_G	rs2882598	4	66573115	A	G	-0.0021	0.998004	0.977517	1.01833	0.1849	11	rs2882598	0.8397	4	66573115	A	G	0.8151	1.002	0.982	1.023	0.0021	0.0105	85934	401577	4	66573115	4	66573115	*	rs2882598	R	67438833	rs2882598	A	G	0.81	-0.0078	0.0022	0.00043	691893	67438833	66573115	4	66573115	4	66573115	*	R	-0.2	-3.54545
4_66575229_G_T	rs13132590	4	66575229	G	T	-0.003	0.997	0.977	1.018	0.1809	10	rs13132590	0.7794	4	66575229	T	G	0.1809	0.997	0.977	1.018	-0.003	0.0105	85934	401577	4	66575229	4	66575229	*	rs13132590	K	67440947	rs13132590	T	G	0.1812	0.0078	0.0022	0.00041	691767	67440947	66575229	4	66575229	4	66575229	*	K	-0.285714	3.54545
4_66575870_T_C	rs1355336	4	66575870	T	C	0.0005	1	0.984252	1.01729	0.3657	11	rs1355336	0.9524	4	66575870	T	C	0.6343	1	0.983	1.016	-0.0005	0.0084	85934	401577	4	66575870	4	66575870	*	rs1355336	Y	67441588	rs1355336	T	C	0.6264	-0.0082	0.0018	4.1e-06	691235	67441588	66575870	4	66575870	4	66575870	*	Y	0.0595238	-4.55556
4_66575907_A_G	rs1355337	4	66575907	A	G	0.0005	1	0.984252	1.01729	0.365	11	rs1355337	0.9526	4	66575907	A	G	0.635	1	0.983	1.016	-0.0005	0.0084	85934	401577	4	66575907	4	66575907	*	rs1355337	R	67441625	rs1355337	A	G	0.6267	-0.0081	0.0018	4.7e-06	691371	67441625	66575907	4	66575907	4	66575907	*	R	0.0595238	-4.5
4_66582319_A_G	rs10021655	4	66582319	A	G	0.0032	1.00301	0.987167	1.01937	0.473	11	rs10021655	0.6918	4	66582319	A	G	0.527	0.997	0.981	1.013	-0.0032	0.0081	85934	401577	4	66582319	4	66582319	*	rs10021655	R	67448037	rs10021655	A	G	0.5193	0.0064	0.0017	0.00024	690068	67448037	66582319	4	66582319	4	66582319	*	R	0.395062	3.76471
4_66582393_C_G	rs1397463	4	66582393	C	G	-0.0055	0.994036	0.974659	1.0142	0.1969	6	rs1397463	0.594	4	66582393	C	G	0.8031	1.006	0.986	1.026	0.0055	0.0102	85934	401577	4	66582393	4	66582393	*	rs1397463	S	67448111	rs1397463	C	G	0.8007	-0.0086	0.0022	8.3e-05	691706	67448111	66582393	4	66582393	4	66582393	*	S	-0.539216	-3.90909
4_66586975_C_A	rs7696079	4	66586975	C	A	-0.0009	0.999	0.983	1.016	0.3644	10	rs7696079	0.9185	4	66586975	A	C	0.3644	0.999	0.983	1.016	-0.0009	0.0085	85934	401577	4	66586975	4	66586975	*	rs7696079	M	67452693	rs7696079	A	C	0.3735	0.0086	0.0018	1.9e-06	683363	67452693	66586975	4	66586975	4	66586975	*	M	-0.105882	4.77778
4_66587699_T_A	rs13112756	4	66587699	T	A	-0.0041	0.996	0.976	1.017	0.1816	5	rs13112756	0.6939	4	66587699	A	T	0.1816	0.996	0.976	1.017	-0.0041	0.0105	85934	401577	4	66587699	4	66587699	*	rs13112756	W	67453417	rs13112756	A	T	0.1885	0.0078	0.0022	0.00042	692279	67453417	66587699	4	66587699	4	66587699	*	W	-0.390476	3.54545
4_66588039_C_T	rs13138220	4	66588039	C	T	-0.004	0.996	0.976	1.017	0.1823	10	rs13138220	0.7067	4	66588039	T	C	0.1823	0.996	0.976	1.017	-0.004	0.0105	85934	401577	4	66588039	4	66588039	*	rs13138220	Y	67453757	rs13138220	T	C	0.1888	0.0078	0.0022	0.00044	692283	67453757	66588039	4	66588039	4	66588039	*	Y	-0.380952	3.54545
4_66597676_A_G	rs4447909	4	66597676	A	G	-0.0083	0.992063	0.971817	1.01215	0.196	11	rs4447909	0.4219	4	66597676	A	G	0.804	1.008	0.988	1.029	0.0083	0.0103	85934	401577	4	66597676	4	66597676	*	rs4447909	R	67463394	rs4447909	A	G	0.803	-0.0081	0.0022	0.00024	685048	67463394	66597676	4	66597676	4	66597676	*	R	-0.805825	-3.68182
4_66597742_G_A	rs4257700	4	66597742	G	A	-0.0082	0.992	0.972	1.012	0.1957	10	rs4257700	0.428	4	66597742	A	G	0.1957	0.992	0.972	1.012	-0.0082	0.0103	85934	401577	4	66597742	4	66597742	*	rs4257700	R	67463460	rs4257700	A	G	0.1973	0.0081	0.0022	0.00024	685066	67463460	66597742	4	66597742	4	66597742	*	R	-0.796117	3.68182
4_66597774_T_C	rs4032301	4	66597774	T	C	-0.0036	0.996016	0.980392	1.01317	0.3772	11	rs4032301	0.6654	4	66597774	T	C	0.6228	1.004	0.987	1.02	0.0036	0.0084	85934	401577	4	66597774	4	66597774	*	rs4032301	Y	67463492	rs4032301	T	C	0.6192	-0.0086	0.0018	1.7e-06	680431	67463492	66597774	4	66597774	4	66597774	*	Y	-0.428571	-4.77778
4_66597826_A_G	rs4241675	4	66597826	A	G	-0.0077	0.992063	0.972763	1.01215	0.1957	11	rs4241675	0.4572	4	66597826	A	G	0.8043	1.008	0.988	1.028	0.0077	0.0103	85934	401577	4	66597826	4	66597826	*	rs4241675	R	67463544	rs4241675	A	G	0.8028	-0.0083	0.0022	0.00017	684501	67463544	66597826	4	66597826	4	66597826	*	R	-0.747573	-3.77273
4_66597989_C_T	rs4032303	4	66597989	C	T	-0.0089	0.991	0.972	1.011	0.2105	10	rs4032303	0.3769	4	66597989	T	C	0.2105	0.991	0.972	1.011	-0.0089	0.0101	85934	401577	4	66597989	4	66597989	*	rs4032303	Y	67463707	rs4032303	T	C	0.2094	0.0088	0.0022	5e-05	684352	67463707	66597989	4	66597989	4	66597989	*	Y	-0.881188	4
4_66600995_A_C	rs13112513	4	66600995	A	C	-0.0082	0.992063	0.971817	1.01215	0.1959	11	rs13112513	0.4287	4	66600995	A	C	0.8041	1.008	0.988	1.029	0.0082	0.0103	85934	401577	4	66600995	4	66600995	*	rs13112513	M	67466713	rs13112513	A	C	0.8032	-0.0084	0.0022	0.00013	684775	67466713	66600995	4	66600995	4	66600995	*	M	-0.796117	-3.81818
4_66788760_C_T	rs1450038	4	66788760	C	T	-0.0081	0.992	0.973	1.011	0.221	10	rs1450038	0.4149	4	66788760	T	C	0.221	0.992	0.973	1.011	-0.0081	0.0099	85934	401577	4	66788760	4	66788760	*	rs1450038	Y	67654478	rs1450038	T	C	0.2313	-0.0101	0.0021	1.1e-06	679479	67654478	66788760	4	66788760	4	66788760	*	Y	-0.818182	-4.80952
4_66789663_A_C	rs7688615	4	66789663	A	C	-0.0115	0.988142	0.968054	1.00908	0.1795	11	rs7688615	0.2796	4	66789663	A	C	0.8205	1.012	0.991	1.033	0.0115	0.0107	85934	401577	4	66789663	4	66789663	*	rs7688615	M	67655381	rs7688615	A	C	0.8106	0.0119	0.0022	5e-08	686871	67655381	66789663	4	66789663	4	66789663	*	M	-1.07477	5.40909
4_66790731_C_T	rs6828428	4	66790731	C	T	0.0007	1.001	0.984	1.018	0.6253	10	rs6828428	0.9301	4	66790731	T	C	0.6253	1.001	0.984	1.018	0.0007	0.0085	85934	401577	4	66790731	4	66790731	*	rs6828428	Y	67656449	rs6828428	T	C	0.6356	0.0081	0.0018	7.7e-06	678178	67656449	66790731	4	66790731	4	66790731	*	Y	0.0823529	4.5
4_66791521_C_T	rs1450036	4	66791521	C	T	-0.0007	0.999	0.983	1.016	0.633	10	rs1450036	0.9336	4	66791521	T	C	0.633	0.999	0.983	1.016	-0.0007	0.0084	85934	401577	4	66791521	4	66791521	*	rs1450036	Y	67657239	rs1450036	T	C	0.6361	0.0081	0.0018	6e-06	685561	67657239	66791521	4	66791521	4	66791521	*	Y	-0.0833333	4.5
4_66791842_A_C	rs7667353	4	66791842	A	C	-0.0002	1	0.983284	1.01626	0.6279	11	rs7667353	0.9807	4	66791842	A	C	0.3721	1	0.984	1.017	0.0002	0.0085	85934	401577	4	66791842	4	66791842	*	rs7667353	M	67657560	rs7667353	A	C	0.3638	-0.008	0.0018	7e-06	685612	67657560	66791842	4	66791842	4	66791842	*	M	-0.0235294	-4.44444
4_66791888_A_G	rs7667387	4	66791888	A	G	-0.0005	0.999001	0.983284	1.01626	0.6279	11	rs7667387	0.9496	4	66791888	A	G	0.3721	1.001	0.984	1.017	0.0005	0.0085	85934	401577	4	66791888	4	66791888	*	rs7667387	R	67657606	rs7667387	A	G	0.3638	-0.0079	0.0018	9.7e-06	685399	67657606	66791888	4	66791888	4	66791888	*	R	-0.0588235	-4.38889
4_66792841_A_G	rs1375895	4	66792841	A	G	-0.0002	1	0.983284	1.01626	0.6282	11	rs1375895	0.9832	4	66792841	A	G	0.3718	1	0.984	1.017	0.0002	0.0085	85934	401577	4	66792841	4	66792841	*	rs1375895	D	67658559	rs1375895	A	G	0.362	-0.0079	0.0018	8.9e-06	684265	67658559	66792841	4	66792841	4	66792841	*	D	-0.0235294	-4.38889
4_66793351_C_T	rs7655451	4	66793351	C	T	-0.0111	0.989	0.968	1.01	0.1785	10	rs7655451	0.2956	4	66793351	T	C	0.1785	0.989	0.968	1.01	-0.0111	0.0107	85934	401577	4	66793351	4	66793351	*	rs7655451	Y	67659069	rs7655451	T	C	0.1897	-0.0119	0.0022	4.6e-08	691953	67659069	66793351	4	66793351	4	66793351	*	Y	-1.03738	-5.40909
4_66795177_G_A	rs11937343	4	66795177	G	A	0.0102	1.01	0.989	1.031	0.8127	10	rs11937343	0.3358	4	66795177	A	G	0.8127	1.01	0.989	1.031	0.0102	0.0106	85934	401577	4	66795177	4	66795177	*	rs11937343	R	67660895	rs11937343	A	G	0.805	0.0117	0.0022	6e-08	692257	67660895	66795177	4	66795177	4	66795177	*	R	0.962264	5.31818
4_66795404_T_C	rs7697495	4	66795404	T	C	0.009	1.00908	0.988142	1.02987	0.8098	11	rs7697495	0.3939	4	66795404	T	C	0.1902	0.991	0.971	1.012	-0.009	0.0106	85934	401577	4	66795404	4	66795404	*	rs7697495	Y	67661122	rs7697495	T	C	0.1904	-0.0117	0.0022	6e-08	691955	67661122	66795404	4	66795404	4	66795404	*	Y	0.849057	-5.31818
4_66795793_G_A	rs17735539	4	66795793	G	A	-0.0113	0.989	0.968	1.01	0.1786	10	rs17735539	0.2903	4	66795793	A	G	0.1786	0.989	0.968	1.01	-0.0113	0.0106	85934	401577	4	66795793	4	66795793	*	rs17735539	R	67661511	rs17735539	A	G	0.1888	-0.0119	0.0022	4.1e-08	692027	67661511	66795793	4	66795793	4	66795793	*	R	-1.06604	-5.40909
4_66796050_A_G	rs1450035	4	66796050	A	G	-0.0043	0.996016	0.979432	1.01215	0.5897	11	rs1450035	0.6037	4	66796050	A	G	0.4103	1.004	0.988	1.021	0.0043	0.0083	85934	401577	4	66796050	4	66796050	*	rs1450035	V	67661768	rs1450035	A	G	0.3985	-0.0078	0.0018	1.1e-05	685979	67661768	66796050	4	66796050	4	66796050	*	V	-0.518072	-4.33333
4_66796685_T_C	rs10518010	4	66796685	T	C	-0.011	0.98912	0.968992	1.0101	0.178	11	rs10518010	0.3041	4	66796685	T	C	0.822	1.011	0.99	1.032	0.011	0.0107	85934	401577	4	66796685	4	66796685	*	rs10518010	Y	67662403	rs10518010	T	C	0.8113	0.0119	0.0022	4e-08	692131	67662403	66796685	4	66796685	4	66796685	*	Y	-1.02804	5.40909
4_66796978_T_C	rs2318805	4	66796978	T	C	0.0094	1.00908	0.98912	1.03093	0.81	11	rs2318805	0.3754	4	66796978	T	C	0.19	0.991	0.97	1.011	-0.0094	0.0106	85934	401577	4	66796978	4	66796978	*	rs2318805	Y	67662696	rs2318805	T	C	0.19	-0.0117	0.0022	6.6e-08	692428	67662696	66796978	4	66796978	4	66796978	*	Y	0.886792	-5.31818
4_66797527_C_T	rs2055150	4	66797527	C	T	-0.0021	0.998	0.981	1.015	0.6306	10	rs2055150	0.8005	4	66797527	T	C	0.6306	0.998	0.981	1.015	-0.0021	0.0085	85934	401577	4	66797527	4	66797527	*	rs2055150	Y	67663245	rs2055150	T	C	0.6399	0.0081	0.0018	5e-06	691674	67663245	66797527	4	66797527	4	66797527	*	Y	-0.247059	4.5
4_66797757_C_G	rs1450034	4	66797757	C	G	0.0096	1.0101	0.98912	1.03093	0.8088	6	rs1450034	0.3647	4	66797757	C	G	0.1912	0.99	0.97	1.011	-0.0096	0.0106	85934	401577	4	66797757	4	66797757	*	rs1450034	S	67663475	rs1450034	C	G	0.1901	-0.0117	0.0022	6.6e-08	691977	67663475	66797757	4	66797757	4	66797757	*	S	0.90566	-5.31818
4_66797776_T_G	rs17792143	4	66797776	T	G	-0.0114	0.98912	0.968054	1.0101	0.1784	11	rs17792143	0.2841	4	66797776	T	G	0.8216	1.011	0.99	1.033	0.0114	0.0107	85934	401577	4	66797776	4	66797776	*	rs17792143	K	67663494	rs17792143	T	G	0.8112	0.0119	0.0022	4.8e-08	691475	67663494	66797776	4	66797776	4	66797776	*	K	-1.06542	5.40909
4_66801372_A_C	rs4860782	4	66801372	A	C	0.0095	1.00908	0.98912	1.03093	0.8094	11	rs4860782	0.3707	4	66801372	A	C	0.1906	0.991	0.97	1.011	-0.0095	0.0106	85934	401577	4	66801372	4	66801372	*	rs4860782	M	67667090	rs4860782	A	C	0.1902	-0.0122	0.0022	2.2e-08	723655	67667090	66801372	4	66801372	4	66801372	*	M	0.896226	-5.54545
4_66808717_C_A	rs6830822	4	66808717	C	A	-0.0031	0.997	0.981	1.013	0.5826	10	rs6830822	0.7071	4	66808717	A	C	0.5826	0.997	0.981	1.013	-0.0031	0.0083	85934	401577	4	66808717	4	66808717	*	rs6830822	M	67674435	rs6830822	A	C	0.5909	0.0065	0.0018	0.00021	680818	67674435	66808717	4	66808717	4	66808717	*	M	-0.373494	3.61111
4_66876119_T_G	rs17799404	4	66876119	T	G	0.0005	1	0.984252	1.01626	0.4823	11	rs17799404	0.9494	4	66876119	T	G	0.5177	1	0.984	1.016	-0.0005	0.0082	85934	401577	4	66876119	4	66876119	*	rs17799404	K	67741837	rs17799404	T	G	0.5034	0.0065	0.0018	0.00021	683801	67741837	66876119	4	66876119	4	66876119	*	K	0.0609756	3.61111
4_66937274_A_G	rs923994	4	66937274	A	G	0.0021	1.002	0.983284	1.02145	0.7801	11	rs923994	0.8277	4	66937274	A	G	0.2199	0.998	0.979	1.017	-0.0021	0.0098	85934	401577	4	66937274	4	66937274	*	rs923994	D	67802992	rs923994	A	G	0.2241	0.0106	0.0021	4.1e-07	687978	67802992	66937274	4	66937274	4	66937274	*	D	0.214286	5.04762
4_66939172_G_A	rs6845642	4	66939172	G	A	0.0018	1.002	0.983	1.021	0.7794	10	rs6845642	0.8548	4	66939172	A	G	0.7794	1.002	0.983	1.021	0.0018	0.0098	85934	401577	4	66939172	4	66939172	*	rs6845642	R	67804890	rs6845642	A	G	0.7757	-0.0105	0.0021	4.4e-07	688336	67804890	66939172	4	66939172	4	66939172	*	R	0.183673	-5
4_66941254_T_C	rs1471563	4	66941254	T	C	0.0018	1.002	0.982318	1.02145	0.7794	11	rs1471563	0.8547	4	66941254	T	C	0.2206	0.998	0.979	1.018	-0.0018	0.0098	85934	401577	4	66941254	4	66941254	*	rs1471563	Y	67806972	rs1471563	T	C	0.2237	0.0106	0.0021	3.2e-07	689039	67806972	66941254	4	66941254	4	66941254	*	Y	0.183673	5.04762
4_66941978_T_A	rs7697899	4	66941978	T	A	0.006	1.006	0.982	1.031	0.1209	5	rs7697899	0.6273	4	66941978	A	T	0.1209	1.006	0.982	1.031	0.006	0.0124	85934	401577	4	66941978	4	66941978	*	rs7697899	W	67807696	rs7697899	A	T	0.1259	0.0117	0.0027	9.8e-06	775239	67807696	66941978	4	66941978	4	66941978	*	W	0.483871	4.33333
4_66942136_G_A	rs11947612	4	66942136	G	A	0.0143	1.014	0.998	1.031	0.6293	10	rs11947612	0.09164	4	66942136	A	G	0.6293	1.014	0.998	1.031	0.0143	0.0085	85934	401577	4	66942136	4	66942136	*	rs11947612	R	67807854	rs11947612	A	G	0.631	-0.009	0.0018	5.5e-07	688614	67807854	66942136	4	66942136	4	66942136	*	R	1.68235	-5
4_66942243_G_A	rs1532351	4	66942243	G	A	0.0018	1.002	0.983	1.021	0.7794	10	rs1532351	0.8545	4	66942243	A	G	0.7794	1.002	0.983	1.021	0.0018	0.0098	85934	401577	4	66942243	4	66942243	*	rs1532351	R	67807961	rs1532351	A	G	0.7756	-0.0105	0.0021	4e-07	689429	67807961	66942243	4	66942243	4	66942243	*	R	0.183673	-5
4_66942735_A_G	rs6857547	4	66942735	A	G	0.0143	1.0142	0.998004	1.03093	0.6293	11	rs6857547	0.09186	4	66942735	A	G	0.3707	0.986	0.97	1.002	-0.0143	0.0085	85934	401577	4	66942735	4	66942735	*	rs6857547	R	67808453	rs6857547	A	G	0.3689	0.009	0.0018	5e-07	688747	67808453	66942735	4	66942735	4	66942735	*	R	1.68235	5
4_66943705_C_T	rs10016423	4	66943705	C	T	0.0018	1.002	0.983	1.021	0.7794	10	rs10016423	0.8571	4	66943705	T	C	0.7794	1.002	0.983	1.021	0.0018	0.0098	85934	401577	4	66943705	4	66943705	*	rs10016423	Y	67809423	rs10016423	T	C	0.7759	-0.0106	0.0021	3.5e-07	689359	67809423	66943705	4	66943705	4	66943705	*	Y	0.183673	-5.04762
4_66944813_A_G	rs13143549	4	66944813	A	G	0.0025	1.002	0.986193	1.01833	0.4964	11	rs13143549	0.7555	4	66944813	A	G	0.5036	0.998	0.982	1.014	-0.0025	0.0082	85934	401577	4	66944813	4	66944813	*	rs13143549	R	67810531	rs13143549	A	G	0.4916	0.0094	0.0017	5.4e-08	686724	67810531	66944813	4	66944813	4	66944813	*	R	0.304878	5.52941
4_66945016_T_C	rs13102903	4	66945016	T	C	0.0142	1.0142	0.998004	1.03093	0.629	11	rs13102903	0.09293	4	66945016	T	C	0.371	0.986	0.97	1.002	-0.0142	0.0085	85934	401577	4	66945016	4	66945016	*	rs13102903	Y	67810734	rs13102903	T	C	0.3688	0.009	0.0018	4.5e-07	683630	67810734	66945016	4	66945016	4	66945016	*	Y	1.67059	5
4_66945052_C_A	rs7693525	4	66945052	C	A	0.0018	1.002	0.983	1.021	0.7794	10	rs7693525	0.8543	4	66945052	A	C	0.7794	1.002	0.983	1.021	0.0018	0.0098	85934	401577	4	66945052	4	66945052	*	rs7693525	M	67810770	rs7693525	A	C	0.7756	-0.0104	0.0021	5.5e-07	689596	67810770	66945052	4	66945052	4	66945052	*	M	0.183673	-4.95238
4_66945721_G_C	rs1481268	4	66945721	G	C	0.0018	1.002	0.983	1.021	0.7795	5	rs1481268	0.8529	4	66945721	C	G	0.7795	1.002	0.983	1.021	0.0018	0.0098	85934	401577	4	66945721	4	66945721	*	rs1481268	S	67811439	rs1481268	C	G	0.7762	-0.0104	0.0021	5.1e-07	690065	67811439	66945721	4	66945721	4	66945721	*	S	0.183673	-4.95238
4_66945825_T_C	rs12498631	4	66945825	T	C	0.0143	1.0142	0.998004	1.03093	0.6294	11	rs12498631	0.09034	4	66945825	T	C	0.3706	0.986	0.97	1.002	-0.0143	0.0085	85934	401577	4	66945825	4	66945825	*	rs12498631	Y	67811543	rs12498631	T	C	0.3688	0.009	0.0018	5.1e-07	689530	67811543	66945825	4	66945825	4	66945825	*	Y	1.68235	5
4_66945900_C_T	rs12509233	4	66945900	C	T	0.0142	1.014	0.998	1.031	0.6291	10	rs12509233	0.09219	4	66945900	T	C	0.6291	1.014	0.998	1.031	0.0142	0.0085	85934	401577	4	66945900	4	66945900	*	rs12509233	Y	67811618	rs12509233	T	C	0.6311	-0.0089	0.0018	1.1e-06	682484	67811618	66945900	4	66945900	4	66945900	*	Y	1.67059	-4.94444
4_66947299_C_T	rs2164300	4	66947299	C	T	0.0019	1.002	0.986	1.018	0.4966	10	rs2164300	0.8128	4	66947299	T	C	0.4966	1.002	0.986	1.018	0.0019	0.0082	85934	401577	4	66947299	4	66947299	*	rs2164300	Y	67813017	rs2164300	T	C	0.5096	-0.009	0.0016	3.8e-08	789342	67813017	66947299	4	66947299	4	66947299	*	Y	0.231707	-5.625
4_66948310_C_T	rs1351466	4	66948310	C	T	0.0017	1.002	0.983	1.021	0.7793	10	rs1351466	0.859	4	66948310	T	C	0.7793	1.002	0.983	1.021	0.0017	0.0098	85934	401577	4	66948310	4	66948310	*	rs1351466	Y	67814028	rs1351466	T	C	0.7761	-0.0107	0.0021	2.9e-07	690179	67814028	66948310	4	66948310	4	66948310	*	Y	0.173469	-5.09524
4_66949786_A_G	rs10002111	4	66949786	A	G	0.0016	1.002	0.982318	1.02145	0.7792	11	rs10002111	0.8736	4	66949786	A	G	0.2208	0.998	0.979	1.018	-0.0016	0.0098	85934	401577	4	66949786	4	66949786	*	rs10002111	R	67815504	rs10002111	A	G	0.226	0.0106	0.0021	3.2e-07	690339	67815504	66949786	4	66949786	4	66949786	*	R	0.163265	5.04762
4_66952497_A_G	rs7683046	4	66952497	A	G	0.0027	1.00301	0.984252	1.02145	0.7735	11	rs7683046	0.7808	4	66952497	A	G	0.2265	0.997	0.979	1.016	-0.0027	0.0097	85934	401577	4	66952497	4	66952497	*	rs7683046	R	67818215	rs7683046	A	G	0.2302	0.0103	0.0021	5.7e-07	691195	67818215	66952497	4	66952497	4	66952497	*	R	0.278351	4.90476
4_66960176_T_C	rs993700	4	66960176	T	C	0.0085	1.00806	0.98912	1.02775	0.7686	11	rs993700	0.3791	4	66960176	T	C	0.2314	0.992	0.973	1.011	-0.0085	0.0097	85934	401577	4	66960176	4	66960176	*	rs993700	Y	67825894	rs993700	T	C	0.2301	0.0103	0.0021	5.8e-07	692157	67825894	66960176	4	66960176	4	66960176	*	Y	0.876289	4.90476
4_66963334_A_G	rs1481255	4	66963334	A	G	0.0058	1.00604	0.990099	1.02249	0.5523	11	rs1481255	0.4787	4	66963334	A	G	0.4477	0.994	0.978	1.01	-0.0058	0.0082	85934	401577	4	66963334	4	66963334	*	rs1481255	R	67829052	rs1481255	A	G	0.4379	0.0066	0.0016	5.6e-05	795360	67829052	66963334	4	66963334	4	66963334	*	R	0.707317	4.125
4_66965236_A_C	rs1481256	4	66965236	A	C	0.0041	1.00402	0.985222	1.02354	0.7799	11	rs1481256	0.6751	4	66965236	A	C	0.2201	0.996	0.977	1.015	-0.0041	0.0098	85934	401577	4	66965236	4	66965236	*	rs1481256	M	67830954	rs1481256	A	C	0.2245	0.0107	0.0021	3.8e-07	691538	67830954	66965236	4	66965236	4	66965236	*	M	0.418367	5.09524
4_66969908_T_C	rs1383716	4	66969908	T	C	0.0037	1.00402	0.984252	1.02354	0.7799	11	rs1383716	0.7036	4	66969908	T	C	0.2201	0.996	0.977	1.016	-0.0037	0.0098	85934	401577	4	66969908	4	66969908	*	rs1383716	Y	67835626	rs1383716	T	C	0.2232	0.0106	0.0021	3.9e-07	692127	67835626	66969908	4	66969908	4	66969908	*	Y	0.377551	5.04762
4_66970016_A_T	rs10518016	4	66970016	A	T	0.0057	1.00604	0.990099	1.02249	0.5512	6	rs10518016	0.4836	4	66970016	A	T	0.4488	0.994	0.978	1.01	-0.0057	0.0082	85934	401577	4	66970016	4	66970016	*	rs10518016	W	67835734	rs10518016	A	T	0.4379	0.0073	0.0017	2.6e-05	691994	67835734	66970016	4	66970016	4	66970016	*	W	0.695122	4.29412
4_66973351_C_G	rs1481244	4	66973351	C	G	0.004	1.00402	0.985222	1.02354	0.7792	6	rs1481244	0.685	4	66973351	C	G	0.2208	0.996	0.977	1.015	-0.004	0.0098	85934	401577	4	66973351	4	66973351	*	rs1481244	S	67839069	rs1481244	C	G	0.2223	0.0104	0.0021	5.9e-07	692478	67839069	66973351	4	66973351	4	66973351	*	S	0.408163	4.95238
4_66973737_T_A	rs4860230	4	66973737	T	A	0.0038	1.004	0.985	1.023	0.7789	5	rs4860230	0.6991	4	66973737	A	T	0.7789	1.004	0.985	1.023	0.0038	0.0098	85934	401577	4	66973737	4	66973737	*	rs4860230	W	67839455	rs4860230	A	T	0.7778	-0.0105	0.0021	4.4e-07	692232	67839455	66973737	4	66973737	4	66973737	*	W	0.387755	-5
4_66973778_T_C	rs4860231	4	66973778	T	C	0.0042	1.00402	0.985222	1.02354	0.7796	11	rs4860231	0.6658	4	66973778	T	C	0.2204	0.996	0.977	1.015	-0.0042	0.0098	85934	401577	4	66973778	4	66973778	*	rs4860231	Y	67839496	rs4860231	T	C	0.2224	0.0107	0.0021	2.6e-07	692589	67839496	66973778	4	66973778	4	66973778	*	Y	0.428571	5.09524
4_66973933_G_T	rs1351464	4	66973933	G	T	0.0038	1.004	0.985	1.023	0.7799	10	rs1351464	0.7017	4	66973933	T	G	0.7799	1.004	0.985	1.023	0.0038	0.0098	85934	401577	4	66973933	4	66973933	*	rs1351464	K	67839651	rs1351464	T	G	0.7779	-0.0105	0.0021	4.1e-07	692397	67839651	66973933	4	66973933	4	66973933	*	K	0.387755	-5
4_66974215_T_C	rs12512590	4	66974215	T	C	0.0058	1.00604	0.990099	1.02249	0.5527	11	rs12512590	0.4774	4	66974215	T	C	0.4473	0.994	0.978	1.01	-0.0058	0.0082	85934	401577	4	66974215	4	66974215	*	rs12512590	Y	67839933	rs12512590	T	C	0.4362	0.0072	0.0017	2.8e-05	692025	67839933	66974215	4	66974215	4	66974215	*	Y	0.707317	4.23529
4_66974596_G_T	rs12500111	4	66974596	G	T	0.0028	1.003	0.987	1.019	0.5622	10	rs12500111	0.7288	4	66974596	T	G	0.5622	1.003	0.987	1.019	0.0028	0.0082	85934	401577	4	66974596	4	66974596	*	rs12500111	K	67840314	rs12500111	T	G	0.57	-0.0073	0.0017	3.2e-05	686021	67840314	66974596	4	66974596	4	66974596	*	K	0.341463	-4.29412
4_66974708_G_T	rs12500130	4	66974708	G	T	0.0028	1.003	0.987	1.019	0.5622	10	rs12500130	0.7329	4	66974708	T	G	0.5622	1.003	0.987	1.019	0.0028	0.0082	85934	401577	4	66974708	4	66974708	*	rs12500130	K	67840426	rs12500130	T	G	0.5697	-0.0072	0.0017	3.1e-05	692165	67840426	66974708	4	66974708	4	66974708	*	K	0.341463	-4.23529
4_66975928_A_G	rs1904957	4	66975928	A	G	0.0028	1.00301	0.987167	1.01937	0.5622	11	rs1904957	0.7333	4	66975928	A	G	0.4378	0.997	0.981	1.013	-0.0028	0.0082	85934	401577	4	66975928	4	66975928	*	rs1904957	R	67841646	rs1904957	A	G	0.4303	0.0072	0.0017	3.2e-05	692272	67841646	66975928	4	66975928	4	66975928	*	R	0.341463	4.23529
4_66976146_T_C	rs6840124	4	66976146	T	C	0.0028	1.00301	0.987167	1.01937	0.5621	11	rs6840124	0.732	4	66976146	T	C	0.4379	0.997	0.981	1.013	-0.0028	0.0082	85934	401577	4	66976146	4	66976146	*	rs6840124	Y	67841864	rs6840124	T	C	0.4303	0.0073	0.0017	2.4e-05	692264	67841864	66976146	4	66976146	4	66976146	*	Y	0.341463	4.29412
4_66976429_C_T	rs6810682	4	66976429	C	T	0.0028	1.003	0.987	1.019	0.5621	10	rs6810682	0.7337	4	66976429	T	C	0.5621	1.003	0.987	1.019	0.0028	0.0082	85934	401577	4	66976429	4	66976429	*	rs6810682	Y	67842147	rs6810682	T	C	0.5697	-0.0072	0.0017	3.2e-05	692270	67842147	66976429	4	66976429	4	66976429	*	Y	0.341463	-4.23529
4_66977658_T_C	rs12500685	4	66977658	T	C	0.0028	1.00301	0.987167	1.01937	0.5622	11	rs12500685	0.7335	4	66977658	T	C	0.4378	0.997	0.981	1.013	-0.0028	0.0082	85934	401577	4	66977658	4	66977658	*	rs12500685	Y	67843376	rs12500685	T	C	0.4319	0.0072	0.0017	3.1e-05	692243	67843376	66977658	4	66977658	4	66977658	*	Y	0.341463	4.23529
4_66978394_A_G	rs17745731	4	66978394	A	G	0.0035	1.00301	0.979432	1.02775	0.1208	11	rs17745731	0.7792	4	66978394	A	G	0.8792	0.997	0.973	1.021	-0.0035	0.0124	85934	401577	4	66978394	4	66978394	*	rs17745731	R	67844112	rs17745731	A	G	0.8751	-0.0099	0.0026	0.00015	691092	67844112	66978394	4	66978394	4	66978394	*	R	0.282258	-3.80769
4_66978739_C_T	rs1030784	4	66978739	C	T	0.0028	1.003	0.987	1.019	0.5621	10	rs1030784	0.7307	4	66978739	T	C	0.5621	1.003	0.987	1.019	0.0028	0.0082	85934	401577	4	66978739	4	66978739	*	rs1030784	Y	67844457	rs1030784	T	C	0.5699	-0.0071	0.0017	3.9e-05	692050	67844457	66978739	4	66978739	4	66978739	*	Y	0.341463	-4.17647
4_66990439_A_G	rs1383724	4	66990439	A	G	0.0027	1.00301	0.987167	1.01937	0.5627	11	rs1383724	0.7418	4	66990439	A	G	0.4373	0.997	0.981	1.013	-0.0027	0.0082	85934	401577	4	66990439	4	66990439	*	rs1383724	R	67856157	rs1383724	A	G	0.4302	0.0073	0.0017	2.6e-05	691972	67856157	66990439	4	66990439	4	66990439	*	R	0.329268	4.29412
4_66991205_G_A	rs6552058	4	66991205	G	A	0.0041	1.004	0.985	1.024	0.7793	10	rs6552058	0.6779	4	66991205	A	G	0.7793	1.004	0.985	1.024	0.0041	0.0098	85934	401577	4	66991205	4	66991205	*	rs6552058	R	67856923	rs6552058	A	G	0.7772	-0.0106	0.0021	3.7e-07	692354	67856923	66991205	4	66991205	4	66991205	*	R	0.418367	-5.04762
4_66991478_G_A	rs6839397	4	66991478	G	A	0.0027	1.003	0.987	1.019	0.5623	10	rs6839397	0.7405	4	66991478	A	G	0.5623	1.003	0.987	1.019	0.0027	0.0082	85934	401577	4	66991478	4	66991478	*	rs6839397	R	67857196	rs6839397	A	G	0.5699	-0.0073	0.0017	2.4e-05	692139	67857196	66991478	4	66991478	4	66991478	*	R	0.329268	-4.29412
4_66991746_T_C	rs6823144	4	66991746	T	C	0.0059	1.00604	0.990099	1.02249	0.5515	11	rs6823144	0.4745	4	66991746	T	C	0.4485	0.994	0.978	1.01	-0.0059	0.0082	85934	401577	4	66991746	4	66991746	*	rs6823144	Y	67857464	rs6823144	T	C	0.4377	0.0073	0.0017	2.3e-05	692088	67857464	66991746	4	66991746	4	66991746	*	Y	0.719512	4.29412
4_66994415_A_G	rs13107995	4	66994415	A	G	0.0026	1.00301	0.986193	1.01833	0.5624	11	rs13107995	0.7471	4	66994415	A	G	0.4376	0.997	0.982	1.014	-0.0026	0.0082	85934	401577	4	66994415	4	66994415	*	rs13107995	R	67860133	rs13107995	A	G	0.4301	0.0073	0.0017	2.5e-05	691951	67860133	66994415	4	66994415	4	66994415	*	R	0.317073	4.29412
4_66995736_A_T	rs4470686	4	66995736	A	T	0.0029	1.00301	0.987167	1.01937	0.5617	6	rs4470686	0.7265	4	66995736	A	T	0.4383	0.997	0.981	1.013	-0.0029	0.0082	85934	401577	4	66995736	4	66995736	*	rs4470686	W	67861454	rs4470686	A	T	0.4301	0.0073	0.0017	2.6e-05	690636	67861454	66995736	4	66995736	4	66995736	*	W	0.353659	4.29412
4_66997589_T_G	rs11131666	4	66997589	T	G	0.0026	1.00301	0.986193	1.01833	0.5627	11	rs11131666	0.7529	4	66997589	T	G	0.4373	0.997	0.982	1.014	-0.0026	0.0082	85934	401577	4	66997589	4	66997589	*	rs11131666	K	67863307	rs11131666	T	G	0.4301	0.0074	0.0017	2.3e-05	691661	67863307	66997589	4	66997589	4	66997589	*	K	0.317073	4.35294
4_66998018_C_T	rs17087844	4	66998018	C	T	0.0058	1.006	0.99	1.022	0.5517	10	rs17087844	0.475	4	66998018	T	C	0.5517	1.006	0.99	1.022	0.0058	0.0082	85934	401577	4	66998018	4	66998018	*	rs17087844	Y	67863736	rs17087844	T	C	0.5623	-0.0074	0.0017	2.1e-05	691860	67863736	66998018	4	66998018	4	66998018	*	Y	0.707317	-4.35294
4_67000986_T_A	rs13106782	4	67000986	T	A	0.0062	1.006	0.99	1.023	0.5529	5	rs13106782	0.4497	4	67000986	A	T	0.5529	1.006	0.99	1.023	0.0062	0.0082	85934	401577	4	67000986	4	67000986	*	rs13106782	W	67866704	rs13106782	A	T	0.5626	-0.0074	0.0017	2e-05	691798	67866704	67000986	4	67000986	4	67000986	*	W	0.756098	-4.35294
4_67001192_G_T	rs13143231	4	67001192	G	T	0.003	1.003	0.987	1.019	0.5623	10	rs13143231	0.7108	4	67001192	T	G	0.5623	1.003	0.987	1.019	0.003	0.0082	85934	401577	4	67001192	4	67001192	*	rs13143231	K	67866910	rs13143231	T	G	0.5699	-0.0073	0.0017	2.6e-05	691925	67866910	67001192	4	67001192	4	67001192	*	K	0.365854	-4.29412
4_67001793_G_C	rs12512218	4	67001793	G	C	0.0031	1.003	0.987	1.019	0.5622	5	rs12512218	0.7079	4	67001793	C	G	0.5622	1.003	0.987	1.019	0.0031	0.0082	85934	401577	4	67001793	4	67001793	*	rs12512218	S	67867511	rs12512218	C	G	0.5699	-0.0074	0.0017	2.1e-05	691949	67867511	67001793	4	67001793	4	67001793	*	S	0.378049	-4.35294
4_67004290_A_T	rs11131667	4	67004290	A	T	0.0028	1.00301	0.987167	1.01937	0.5621	6	rs11131667	0.7296	4	67004290	A	T	0.4379	0.997	0.981	1.013	-0.0028	0.0082	85934	401577	4	67004290	4	67004290	*	rs11131667	W	67870008	rs11131667	A	T	0.4301	0.0073	0.0017	2.5e-05	691913	67870008	67004290	4	67004290	4	67004290	*	W	0.341463	4.29412
4_67004535_C_T	rs4860232	4	67004535	C	T	0.0059	1.006	0.99	1.022	0.5513	10	rs4860232	0.4674	4	67004535	T	C	0.5513	1.006	0.99	1.022	0.0059	0.0082	85934	401577	4	67004535	4	67004535	*	rs4860232	Y	67870253	rs4860232	T	C	0.5623	-0.0087	0.0019	3.8e-06	529426	67870253	67004535	4	67004535	4	67004535	*	Y	0.719512	-4.57895
4_67004677_T_C	rs4860809	4	67004677	T	C	0.003	1.00301	0.987167	1.01937	0.5621	11	rs4860809	0.7169	4	67004677	T	C	0.4379	0.997	0.981	1.013	-0.003	0.0082	85934	401577	4	67004677	4	67004677	*	rs4860809	Y	67870395	rs4860809	T	C	0.4301	0.0074	0.0017	2.2e-05	691848	67870395	67004677	4	67004677	4	67004677	*	Y	0.365854	4.35294
4_67006920_C_T	rs987812	4	67006920	C	T	0.0044	1.004	0.985	1.024	0.7793	10	rs987812	0.6572	4	67006920	T	C	0.7793	1.004	0.985	1.024	0.0044	0.0098	85934	401577	4	67006920	4	67006920	*	rs987812	Y	67872638	rs987812	T	C	0.7778	-0.0104	0.0021	5.7e-07	691886	67872638	67006920	4	67006920	4	67006920	*	Y	0.44898	-4.95238
4_67007456_G_A	rs7659185	4	67007456	G	A	0.0041	1.004	0.985	1.024	0.7799	10	rs7659185	0.6742	4	67007456	A	G	0.7799	1.004	0.985	1.024	0.0041	0.0098	85934	401577	4	67007456	4	67007456	*	rs7659185	R	67873174	rs7659185	A	G	0.787	-0.0109	0.0021	2.1e-07	685095	67873174	67007456	4	67007456	4	67007456	*	R	0.418367	-5.19048
4_67008210_C_G	rs11131668	4	67008210	C	G	0.0029	1.00301	0.987167	1.01937	0.5622	6	rs11131668	0.7206	4	67008210	C	G	0.4378	0.997	0.981	1.013	-0.0029	0.0082	85934	401577	4	67008210	4	67008210	*	rs11131668	S	67873928	rs11131668	C	G	0.4301	0.0073	0.0017	2.5e-05	691898	67873928	67008210	4	67008210	4	67008210	*	S	0.353659	4.29412
4_67008594_A_T	rs1481260	4	67008594	A	T	0.0039	1.00402	0.985222	1.02354	0.7801	6	rs1481260	0.6894	4	67008594	A	T	0.2199	0.996	0.977	1.015	-0.0039	0.0098	85934	401577	4	67008594	4	67008594	*	rs1481260	W	67874312	rs1481260	A	T	0.2252	0.0103	0.0021	6.6e-07	692051	67874312	67008594	4	67008594	4	67008594	*	W	0.397959	4.90476
4_67009830_C_A	rs6831786	4	67009830	C	A	0.0027	1.003	0.987	1.019	0.5622	10	rs6831786	0.7376	4	67009830	A	C	0.5622	1.003	0.987	1.019	0.0027	0.0082	85934	401577	4	67009830	4	67009830	*	rs6831786	M	67875548	rs6831786	A	C	0.57	-0.0074	0.0017	2.2e-05	691324	67875548	67009830	4	67009830	4	67009830	*	M	0.329268	-4.35294
4_67011028_G_A	rs1481261	4	67011028	G	A	0.0036	1.004	0.985	1.023	0.7799	10	rs1481261	0.7145	4	67011028	A	G	0.7799	1.004	0.985	1.023	0.0036	0.0098	85934	401577	4	67011028	4	67011028	*	rs1481261	R	67876746	rs1481261	A	G	0.778	-0.0106	0.0021	4.1e-07	691331	67876746	67011028	4	67011028	4	67011028	*	R	0.367347	-5.04762
4_67012193_C_T	rs2217824	4	67012193	C	T	0.0031	1.003	0.987	1.019	0.5621	10	rs2217824	0.7033	4	67012193	T	C	0.5621	1.003	0.987	1.019	0.0031	0.0082	85934	401577	4	67012193	4	67012193	*	rs2217824	Y	67877911	rs2217824	T	C	0.5703	-0.0074	0.0017	2.2e-05	691023	67877911	67012193	4	67012193	4	67012193	*	Y	0.378049	-4.35294
4_67012655_C_T	rs17746145	4	67012655	C	T	0.0052	1.005	0.981	1.03	0.1207	10	rs17746145	0.675	4	67012655	T	C	0.1207	1.005	0.981	1.03	0.0052	0.0124	85934	401577	4	67012655	4	67012655	*	rs17746145	Y	67878373	rs17746145	T	C	0.1249	0.0102	0.0026	9.4e-05	690398	67878373	67012655	4	67012655	4	67012655	*	Y	0.419355	3.92308
4_67013963_A_G	rs1383722	4	67013963	A	G	0.0081	1.00806	0.98912	1.02775	0.7707	11	rs1383722	0.4011	4	67013963	A	G	0.2293	0.992	0.973	1.011	-0.0081	0.0097	85934	401577	4	67013963	4	67013963	*	rs1383722	R	67879681	rs1383722	A	G	0.2291	0.0099	0.0021	1.4e-06	691315	67879681	67013963	4	67013963	4	67013963	*	R	0.835052	4.71429
4_67016810_C_G	rs1600729	4	67016810	C	G	0.006	1.00604	0.990099	1.02249	0.5511	6	rs1600729	0.4646	4	67016810	C	G	0.4489	0.994	0.978	1.01	-0.006	0.0082	85934	401577	4	67016810	4	67016810	*	rs1600729	S	67882528	rs1600729	C	G	0.4372	0.0074	0.0017	2.1e-05	690799	67882528	67016810	4	67016810	4	67016810	*	S	0.731707	4.35294
4_67016914_T_C	rs1842584	4	67016914	T	C	-0.0054	0.995025	0.970874	1.01937	0.8763	11	rs1842584	0.6626	4	67016914	T	C	0.1237	1.005	0.981	1.03	0.0054	0.0124	85934	401577	4	67016914	4	67016914	*	rs1842584	Y	67882632	rs1842584	T	C	0.1251	0.01	0.0026	0.00013	690480	67882632	67016914	4	67016914	4	67016914	*	Y	-0.435484	3.84615
4_67019382_T_A	rs10518017	4	67019382	T	A	0.0064	1.006	0.99	1.023	0.5515	5	rs10518017	0.4374	4	67019382	A	T	0.5515	1.006	0.99	1.023	0.0064	0.0082	85934	401577	4	67019382	4	67019382	*	rs10518017	W	67885100	rs10518017	A	T	0.5628	-0.0074	0.0017	2.1e-05	690796	67885100	67019382	4	67019382	4	67019382	*	W	0.780488	-4.35294
4_67023511_C_T	rs4860810	4	67023511	C	T	0.0033	1.003	0.984	1.023	0.7798	10	rs4860810	0.7381	4	67023511	T	C	0.7798	1.003	0.984	1.023	0.0033	0.0098	85934	401577	4	67023511	4	67023511	*	rs4860810	Y	67889229	rs4860810	T	C	0.7782	-0.0105	0.0021	4.8e-07	691370	67889229	67023511	4	67023511	4	67023511	*	Y	0.336735	-5
4_67028767_A_G	rs2117685	4	67028767	A	G	0.0025	1.002	0.986193	1.01833	0.562	11	rs2117685	0.7601	4	67028767	A	G	0.438	0.998	0.982	1.014	-0.0025	0.0082	85934	401577	4	67028767	4	67028767	*	rs2117685	R	67894485	rs2117685	A	G	0.4297	0.0072	0.0017	3.3e-05	690764	67894485	67028767	4	67028767	4	67028767	*	R	0.304878	4.23529
4_67031670_G_T	rs805094	4	67031670	G	T	0.0078	1.008	0.983	1.033	0.1202	10	rs805094	0.5333	4	67031670	T	G	0.1202	1.008	0.983	1.033	0.0078	0.0125	85934	401577	4	67031670	4	67031670	*	rs805094	K	67897388	rs805094	T	G	0.1235	0.0099	0.0026	0.00019	688035	67897388	67031670	4	67031670	4	67031670	*	K	0.624	3.80769
4_67033532_T_C	rs12506222	4	67033532	T	C	0.0065	1.00604	0.990099	1.02249	0.5517	11	rs12506222	0.4314	4	67033532	T	C	0.4483	0.994	0.978	1.01	-0.0065	0.0082	85934	401577	4	67033532	4	67033532	*	rs12506222	Y	67899250	rs12506222	T	C	0.4365	0.0072	0.0017	3.3e-05	687678	67899250	67033532	4	67033532	4	67033532	*	Y	0.792683	4.23529
4_67035843_G_A	rs1435433	4	67035843	G	A	-0.0027	0.997	0.981	1.013	0.4339	10	rs1435433	0.738	4	67035843	A	G	0.4339	0.997	0.981	1.013	-0.0027	0.0082	85934	401577	4	67035843	4	67035843	*	rs1435433	R	67901561	rs1435433	A	G	0.4293	0.007	0.0018	6.3e-05	682049	67901561	67035843	4	67035843	4	67035843	*	R	-0.329268	3.88889
4_67037612_G_C	rs873129	4	67037612	G	C	0.006	1.006	0.99	1.022	0.5517	5	rs873129	0.4635	4	67037612	C	G	0.5517	1.006	0.99	1.022	0.006	0.0082	85934	401577	4	67037612	4	67037612	*	rs873129	S	67903330	rs873129	C	G	0.5635	-0.0072	0.0018	4.4e-05	681464	67903330	67037612	4	67037612	4	67037612	*	S	0.731707	-4
4_67038443_G_C	rs787360	4	67038443	G	C	-0.0027	0.997	0.978	1.017	0.2141	5	rs787360	0.7865	4	67038443	C	G	0.2141	0.997	0.978	1.017	-0.0027	0.0099	85934	401577	4	67038443	4	67038443	*	rs787360	S	67904161	rs787360	C	G	0.2196	0.0104	0.0021	7.8e-07	688120	67904161	67038443	4	67038443	4	67038443	*	S	-0.272727	4.95238
4_67038877_C_T	rs787361	4	67038877	C	T	-0.0026	0.997	0.982	1.014	0.4344	10	rs787361	0.7523	4	67038877	T	C	0.4344	0.997	0.982	1.014	-0.0026	0.0082	85934	401577	4	67038877	4	67038877	*	rs787361	Y	67904595	rs787361	T	C	0.4293	0.0069	0.0017	8e-05	685842	67904595	67038877	4	67038877	4	67038877	*	Y	-0.317073	4.05882
4_67039213_T_A	rs787362	4	67039213	T	A	-0.0023	0.998	0.982	1.014	0.4345	5	rs787362	0.7797	4	67039213	A	T	0.4345	0.998	0.982	1.014	-0.0023	0.0082	85934	401577	4	67039213	4	67039213	*	rs787362	W	67904931	rs787362	A	T	0.4295	0.0068	0.0018	0.0001	684871	67904931	67039213	4	67039213	4	67039213	*	W	-0.280488	3.77778
4_67040438_G_A	rs787363	4	67040438	G	A	0.0088	1.009	0.984	1.034	0.1195	10	rs787363	0.482	4	67040438	A	G	0.1195	1.009	0.984	1.034	0.0088	0.0125	85934	401577	4	67040438	4	67040438	*	rs787363	R	67906156	rs787363	A	G	0.1255	0.0096	0.0027	0.00033	668608	67906156	67040438	4	67040438	4	67040438	*	R	0.704	3.55556
4_67041010_T_C	rs787364	4	67041010	T	C	-0.0016	0.998004	0.982318	1.0142	0.4349	11	rs787364	0.8415	4	67041010	T	C	0.5651	1.002	0.986	1.018	0.0016	0.0082	85934	401577	4	67041010	4	67041010	*	rs787364	Y	67906728	rs787364	T	C	0.5705	-0.007	0.0018	7.8e-05	682799	67906728	67041010	4	67041010	4	67041010	*	Y	-0.195122	-3.88889
4_67195288_G_A	rs1425659	4	67195288	G	A	0.005	1.005	0.984	1.027	0.174	10	rs1425659	0.6412	4	67195288	A	G	0.174	1.005	0.984	1.027	0.005	0.0108	85934	401577	4	67195288	4	67195288	*	rs1425659	R	68061006	rs1425659	A	G	0.1838	-0.0082	0.0022	0.00023	692332	68061006	67195288	4	67195288	4	67195288	*	R	0.462963	-3.72727
4_67195915_G_A	rs6815091	4	67195915	G	A	0.005	1.005	0.984	1.026	0.1744	10	rs6815091	0.6438	4	67195915	A	G	0.1744	1.005	0.984	1.026	0.005	0.0107	85934	401577	4	67195915	4	67195915	*	rs6815091	R	68061633	rs6815091	A	G	0.1848	-0.0082	0.0022	0.00022	692396	68061633	67195915	4	67195915	4	67195915	*	R	0.46729	-3.72727
4_67196249_G_T	rs6820443	4	67196249	G	T	-0.0064	0.994	0.976	1.011	0.7085	10	rs6820443	0.4749	4	67196249	T	G	0.7085	0.994	0.976	1.011	-0.0064	0.009	85934	401577	4	67196249	4	67196249	*	rs6820443	K	68061967	rs6820443	T	G	0.7087	-0.0089	0.0019	3.8e-06	691437	68061967	67196249	4	67196249	4	67196249	*	K	-0.711111	-4.68421
4_67197193_T_A	rs17088102	4	67197193	T	A	0.0055	1.006	0.984	1.027	0.1727	5	rs17088102	0.6114	4	67197193	A	T	0.1727	1.006	0.984	1.027	0.0055	0.0108	85934	401577	4	67197193	4	67197193	*	rs17088102	D	68062911	rs17088102	A	T	0.1834	-0.0083	0.0022	0.00021	692274	68062911	67197193	4	67197193	4	67197193	*	D	0.509259	-3.77273
4_67198137_T_C	rs1541746	4	67198137	T	C	-0.0072	0.993049	0.97561	1.0101	0.7097	11	rs1541746	0.4248	4	67198137	T	C	0.2903	1.007	0.99	1.025	0.0072	0.009	85934	401577	4	67198137	4	67198137	*	rs1541746	Y	68063855	rs1541746	T	C	0.2926	0.0088	0.0019	5.1e-06	680205	68063855	67198137	4	67198137	4	67198137	*	Y	-0.8	4.63158
4_67198813_A_C	rs1425658	4	67198813	A	C	-0.0071	0.993049	0.97561	1.0101	0.7097	11	rs1425658	0.4262	4	67198813	A	C	0.2903	1.007	0.99	1.025	0.0071	0.009	85934	401577	4	67198813	4	67198813	*	rs1425658	M	68064531	rs1425658	A	C	0.2917	0.0088	0.0019	4.8e-06	691569	68064531	67198813	4	67198813	4	67198813	*	M	-0.788889	4.63158
4_67202827_C_T	rs17088109	4	67202827	C	T	0.0051	1.005	0.984	1.027	0.1715	10	rs17088109	0.6364	4	67202827	T	C	0.1715	1.005	0.984	1.027	0.0051	0.0109	85934	401577	4	67202827	4	67202827	*	rs17088109	Y	68068545	rs17088109	T	C	0.1832	-0.0084	0.0023	0.0002	678807	68068545	67202827	4	67202827	4	67202827	*	Y	0.46789	-3.65217
4_67222517_A_G	rs6819869	4	67222517	A	G	0.0053	1.00503	0.98912	1.02145	0.4095	11	rs6819869	0.5218	4	67222517	A	G	0.5905	0.995	0.979	1.011	-0.0053	0.0082	85934	401577	4	67222517	4	67222517	*	rs6819869	R	68088235	rs6819869	A	G	0.5975	-0.0086	0.0018	1.2e-06	682412	68088235	67222517	4	67222517	4	67222517	*	R	0.646341	-4.77778
4_67223647_C_T	rs4280783	4	67223647	C	T	0.0056	1.006	0.989	1.022	0.4092	10	rs4280783	0.4947	4	67223647	T	C	0.4092	1.006	0.989	1.022	0.0056	0.0083	85934	401577	4	67223647	4	67223647	*	rs4280783	Y	68089365	rs4280783	T	C	0.4024	0.0081	0.0017	1.4e-06	785735	68089365	67223647	4	67223647	4	67223647	*	Y	0.674699	4.76471
4_67230152_T_C	rs4639131	4	67230152	T	C	0.0025	1.002	0.986193	1.01833	0.5788	11	rs4639131	0.7615	4	67230152	T	C	0.4212	0.998	0.982	1.014	-0.0025	0.0082	85934	401577	4	67230152	4	67230152	*	rs4639131	Y	68095870	rs4639131	T	C	0.4276	-0.0065	0.0018	0.00021	683648	68095870	67230152	4	67230152	4	67230152	*	Y	0.304878	-3.61111
4_67231183_T_C	rs3923488	4	67231183	T	C	0.0059	1.00604	0.98912	1.02249	0.37	11	rs3923488	0.4818	4	67231183	T	C	0.63	0.994	0.978	1.011	-0.0059	0.0084	85934	401577	4	67231183	4	67231183	*	rs3923488	Y	68096901	rs3923488	T	C	0.6335	-0.0084	0.0018	4.1e-06	679168	68096901	67231183	4	67231183	4	67231183	*	Y	0.702381	-4.66667
4_67236464_C_T	rs17766472	4	67236464	C	T	0.0078	1.008	0.991	1.025	0.3502	10	rs17766472	0.357	4	67236464	T	C	0.3502	1.008	0.991	1.025	0.0078	0.0085	85934	401577	4	67236464	4	67236464	*	rs17766472	Y	68102182	rs17766472	T	C	0.3485	0.0101	0.0018	2.8e-08	692370	68102182	67236464	4	67236464	4	67236464	*	Y	0.917647	5.61111
4_67237260_A_G	rs17766574	4	67237260	A	G	0.0062	1.00604	0.990099	1.02249	0.3587	11	rs17766574	0.4659	4	67237260	A	G	0.6413	0.994	0.978	1.01	-0.0062	0.0084	85934	401577	4	67237260	4	67237260	*	rs17766574	R	68102978	rs17766574	A	G	0.6418	-0.0094	0.0018	2.1e-07	691203	68102978	67237260	4	67237260	4	67237260	*	R	0.738095	-5.22222
4_67240388_G_A	rs11131687	4	67240388	G	A	0.0088	1.009	0.993	1.025	0.5588	10	rs11131687	0.2846	4	67240388	A	G	0.5588	1.009	0.993	1.025	0.0088	0.0082	85934	401577	4	67240388	4	67240388	*	rs11131687	R	68106106	rs11131687	A	G	0.5524	0.0088	0.0017	4.4e-07	688696	68106106	67240388	4	67240388	4	67240388	*	R	1.07317	5.17647
4_67242440_T_C	rs13126805	4	67242440	T	C	0.0119	1.01215	0.994036	1.02987	0.2615	11	rs13126805	0.1965	4	67242440	T	C	0.7385	0.988	0.971	1.006	-0.0119	0.0092	85934	401577	4	67242440	4	67242440	*	rs13126805	Y	68108158	rs13126805	T	C	0.7402	-0.0088	0.002	1.1e-05	686074	68108158	67242440	4	67242440	4	67242440	*	Y	1.29348	-4.4
4_67242514_G_C	rs4460058	4	67242514	G	C	0.0049	1.005	0.989	1.021	0.398	5	rs4460058	0.553	4	67242514	C	G	0.398	1.005	0.989	1.021	0.0049	0.0083	85934	401577	4	67242514	4	67242514	*	rs4460058	S	68108232	rs4460058	C	G	0.3932	0.0088	0.0018	8.3e-07	689084	68108232	67242514	4	67242514	4	67242514	*	S	0.590361	4.88889
4_67244111_G_A	rs10518027	4	67244111	G	A	0.0006	1.001	0.977	1.025	0.1229	10	rs10518027	0.9586	4	67244111	A	G	0.1229	1.001	0.977	1.025	0.0006	0.0124	85934	401577	4	67244111	4	67244111	*	rs10518027	R	68109829	rs10518027	A	G	0.1352	-0.0091	0.0026	0.0004	679486	68109829	67244111	4	67244111	4	67244111	*	R	0.0483871	-3.5
4_67244826_G_A	rs10518028	4	67244826	G	A	0.0012	1.001	0.977	1.026	0.1229	10	rs10518028	0.9202	4	67244826	A	G	0.1229	1.001	0.977	1.026	0.0012	0.0124	85934	401577	4	67244826	4	67244826	*	rs10518028	R	68110544	rs10518028	A	G	0.1296	-0.0092	0.0026	0.00034	679630	68110544	67244826	4	67244826	4	67244826	*	R	0.0967742	-3.53846
4_67245997_G_A	rs13116144	4	67245997	G	A	0.0054	1.005	0.989	1.022	0.3588	10	rs13116144	0.522	4	67245997	A	G	0.3588	1.005	0.989	1.022	0.0054	0.0085	85934	401577	4	67245997	4	67245997	*	rs13116144	R	68111715	rs13116144	A	G	0.3582	0.0093	0.0018	2.7e-07	689288	68111715	67245997	4	67245997	4	67245997	*	R	0.635294	5.16667
4_67246113_C_A	rs10022379	4	67246113	C	A	0.0079	1.008	0.992	1.024	0.5586	10	rs10022379	0.3326	4	67246113	A	C	0.5586	1.008	0.992	1.024	0.0079	0.0082	85934	401577	4	67246113	4	67246113	*	rs10022379	M	68111831	rs10022379	A	C	0.5524	0.009	0.0018	3.1e-07	688778	68111831	67246113	4	67246113	4	67246113	*	M	0.963415	5
4_67246601_A_C	rs6829441	4	67246601	A	C	0.0058	1.00604	0.98912	1.02249	0.359	11	rs6829441	0.4895	4	67246601	A	C	0.641	0.994	0.978	1.011	-0.0058	0.0085	85934	401577	4	67246601	4	67246601	*	rs6829441	M	68112319	rs6829441	A	C	0.6418	-0.0094	0.0018	2.4e-07	685597	68112319	67246601	4	67246601	4	67246601	*	M	0.682353	-5.22222
4_67279538_T_G	rs2319223	4	67279538	T	G	0.0318	1.03199	0.99108	1.07527	0.041	11	rs2319223	0.1307	4	67279538	T	G	0.959	0.969	0.93	1.009	-0.0318	0.021	85934	401577	4	67279538	4	67279538	*	rs2319223	K	68145256	rs2319223	T	G	0.96241	-0.0171	0.0044	9.8e-05	657380	68145256	67279538	4	67279538	4	67279538	*	K	1.51429	-3.88636
4_67290880_G_C	rs17767510	4	67290880	G	C	0.0196	1.02	0.998	1.042	0.1719	5	rs17767510	0.07085	4	67290880	C	G	0.1719	1.02	0.998	1.042	0.0196	0.0108	85934	401577	4	67290880	4	67290880	*	rs17767510	S	68156598	rs17767510	C	G	0.1697	0.0129	0.0023	1.9e-08	683125	68156598	67290880	4	67290880	4	67290880	*	S	1.81481	5.6087
4_67305902_G_T	rs6845022	4	67305902	G	T	0.0135	1.014	0.998	1.03	0.4953	10	rs6845022	0.09703	4	67305902	T	G	0.4953	1.014	0.998	1.03	0.0135	0.0081	85934	401577	4	67305902	4	67305902	*	rs6845022	K	68171620	rs6845022	T	G	0.4929	0.008	0.0017	3.6e-06	690949	68171620	67305902	4	67305902	4	67305902	*	K	1.66667	4.70588
4_67308241_T_C	rs6552083	4	67308241	T	C	0.0125	1.01215	0.997009	1.02881	0.4894	11	rs6552083	0.1244	4	67308241	T	C	0.5106	0.988	0.972	1.003	-0.0125	0.0081	85934	401577	4	67308241	4	67308241	*	rs6552083	Y	68173959	rs6552083	T	C	0.514	-0.0081	0.0017	2.9e-06	691831	68173959	67308241	4	67308241	4	67308241	*	Y	1.54321	-4.76471
4_67315062_T_C	rs10866180	4	67315062	T	C	0.0102	1.0101	0.994036	1.02669	0.616	11	rs10866180	0.2248	4	67315062	T	C	0.384	0.99	0.974	1.006	-0.0102	0.0084	85934	401577	4	67315062	4	67315062	*	rs10866180	Y	68180780	rs10866180	T	C	0.391	-0.0081	0.0018	4.8e-06	684010	68180780	67315062	4	67315062	4	67315062	*	Y	1.21429	-4.5
4_67315312_C_A	rs1440561	4	67315312	C	A	0.0119	1.012	0.995	1.029	0.6099	10	rs1440561	0.1549	4	67315312	A	C	0.6099	1.012	0.995	1.029	0.0119	0.0084	85934	401577	4	67315312	4	67315312	*	rs1440561	M	68181030	rs1440561	A	C	0.6108	0.0081	0.0018	4.8e-06	684275	68181030	67315312	4	67315312	4	67315312	*	M	1.41667	4.5
4_67315312_C_A	rs1440561	4	67315312	C	A	0.0119	1.012	0.995	1.029	0.6099	10	rs1440561	0.1549	4	67315312	A	C	0.6099	1.012	0.995	1.029	0.0119	0.0084	85934	401577	4	67315312	4	67315312	*	rs879740483	Y	68181030	rs1440561	A	C	0.6108	0.0081	0.0018	4.8e-06	684275	68181030	67315312	4	67315312	4	67315312	*	Y	1.41667	4.5
4_67317364_T_C	rs12504640	4	67317364	T	C	0.0115	1.01112	0.994036	1.02987	0.2839	11	rs12504640	0.2018	4	67317364	T	C	0.7161	0.989	0.971	1.006	-0.0115	0.009	85934	401577	4	67317364	4	67317364	*	rs12504640	Y	68183082	rs12504640	T	C	0.7202	-0.009	0.0019	2.3e-06	687785	68183082	67317364	4	67317364	4	67317364	*	Y	1.27778	-4.73684
4_67318740_G_A	rs4860244	4	67318740	G	A	0.0111	1.011	0.993	1.029	0.2831	10	rs4860244	0.2188	4	67318740	A	G	0.2831	1.011	0.993	1.029	0.0111	0.009	85934	401577	4	67318740	4	67318740	*	rs4860244	R	68184458	rs4860244	A	G	0.2809	0.0091	0.0019	2e-06	681619	68184458	67318740	4	67318740	4	67318740	*	R	1.23333	4.78947
4_67320257_A_T	rs11730946	4	67320257	A	T	0.0107	1.01112	0.993049	1.02881	0.2833	6	rs11730946	0.2363	4	67320257	A	T	0.7167	0.989	0.972	1.007	-0.0107	0.009	85934	401577	4	67320257	4	67320257	*	rs11730946	W	68185975	rs11730946	A	T	0.7192	-0.0095	0.0019	7.1e-07	683686	68185975	67320257	4	67320257	4	67320257	*	W	1.18889	-5
4_67321069_T_C	rs10518031	4	67321069	T	C	0.0134	1.01317	0.995025	1.03199	0.2531	11	rs10518031	0.1491	4	67321069	T	C	0.7469	0.987	0.969	1.005	-0.0134	0.0093	85934	401577	4	67321069	4	67321069	*	rs10518031	Y	68186787	rs10518031	T	C	0.7486	-0.0089	0.002	6.6e-06	690638	68186787	67321069	4	67321069	4	67321069	*	Y	1.44086	-4.45
4_67330963_G_A	rs873173	4	67330963	G	A	0.0089	1.009	0.992	1.026	0.3086	10	rs873173	0.3106	4	67330963	A	G	0.3086	1.009	0.992	1.026	0.0089	0.0088	85934	401577	4	67330963	4	67330963	*	rs873173	R	68196681	rs873173	A	G	0.3063	0.0072	0.0019	0.00011	692028	68196681	67330963	4	67330963	4	67330963	*	R	1.01136	3.78947
4_67331066_G_C	rs873174	4	67331066	G	C	0.0088	1.009	0.992	1.026	0.3086	5	rs873174	0.3143	4	67331066	C	G	0.3086	1.009	0.992	1.026	0.0088	0.0088	85934	401577	4	67331066	4	67331066	*	rs873174	V	68196784	rs873174	C	G	0.3058	0.0071	0.0019	0.00012	692005	68196784	67331066	4	67331066	4	67331066	*	V	1	3.73684
4_67331679_A_G	rs1106653	4	67331679	A	G	0.0141	1.0142	0.996016	1.03306	0.2546	11	rs1106653	0.1283	4	67331679	A	G	0.7454	0.986	0.968	1.004	-0.0141	0.0093	85934	401577	4	67331679	4	67331679	*	rs1106653	R	68197397	rs1106653	A	G	0.7493	-0.0088	0.002	6.9e-06	690816	68197397	67331679	4	67331679	4	67331679	*	R	1.51613	-4.4
4_67334800_G_A	rs1440565	4	67334800	G	A	0.0093	1.009	0.992	1.027	0.3087	10	rs1440565	0.2895	4	67334800	A	G	0.3087	1.009	0.992	1.027	0.0093	0.0088	85934	401577	4	67334800	4	67334800	*	rs1440565	R	68200518	rs1440565	A	G	0.3061	0.0074	0.0019	7.9e-05	691670	68200518	67334800	4	67334800	4	67334800	*	R	1.05682	3.89474
4_67341360_T_C	rs1946919	4	67341360	T	C	0.0102	1.0101	0.993049	1.02775	0.3108	11	rs1946919	0.243	4	67341360	T	C	0.6892	0.99	0.973	1.007	-0.0102	0.0088	85934	401577	4	67341360	4	67341360	*	rs1946919	Y	68207078	rs1946919	T	C	0.6914	-0.0072	0.0019	9.7e-05	691774	68207078	67341360	4	67341360	4	67341360	*	Y	1.15909	-3.78947
4_67341731_A_G	rs1946920	4	67341731	A	G	0.0107	1.01112	0.994036	1.02775	0.3119	11	rs1946920	0.2215	4	67341731	A	G	0.6881	0.989	0.973	1.006	-0.0107	0.0087	85934	401577	4	67341731	4	67341731	*	rs1946920	R	68207449	rs1946920	A	G	0.6911	-0.0071	0.0019	0.00012	691620	68207449	67341731	4	67341731	4	67341731	*	R	1.22989	-3.73684
4_67342157_G_A	rs10030304	4	67342157	G	A	0.0147	1.015	0.996	1.033	0.2551	10	rs10030304	0.114	4	67342157	A	G	0.2551	1.015	0.996	1.033	0.0147	0.0093	85934	401577	4	67342157	4	67342157	*	rs10030304	R	68207875	rs10030304	A	G	0.2535	0.0087	0.002	1.1e-05	690973	68207875	67342157	4	67342157	4	67342157	*	R	1.58065	4.35
4_67343000_G_C	rs13143411	4	67343000	G	C	0.0149	1.015	0.997	1.034	0.2552	5	rs13143411	0.1082	4	67343000	C	G	0.2552	1.015	0.997	1.034	0.0149	0.0093	85934	401577	4	67343000	4	67343000	*	rs13143411	S	68208718	rs13143411	C	G	0.249	0.0087	0.002	1e-05	690985	68208718	67343000	4	67343000	4	67343000	*	S	1.60215	4.35
4_67353578_T_C	rs356312	4	67353578	T	C	0.0094	1.00908	0.993049	1.02564	0.5611	11	rs356312	0.2474	4	67353578	T	C	0.4389	0.991	0.975	1.007	-0.0094	0.0082	85934	401577	4	67353578	4	67353578	*	rs356312	Y	68219296	rs356312	T	C	0.4449	-0.0071	0.0017	3.9e-05	683115	68219296	67353578	4	67353578	4	67353578	*	Y	1.14634	-4.17647
4_67356376_C_T	rs356310	4	67356376	C	T	0.0132	1.013	0.997	1.03	0.6183	10	rs356310	0.1131	4	67356376	T	C	0.6183	1.013	0.997	1.03	0.0132	0.0084	85934	401577	4	67356376	4	67356376	*	rs356310	Y	68222094	rs356310	T	C	0.6104	0.007	0.0018	8.4e-05	683647	68222094	67356376	4	67356376	4	67356376	*	Y	1.57143	3.88889
4_67362372_T_C	rs6820673	4	67362372	T	C	0.0136	1.0142	0.997009	1.03093	0.6174	11	rs6820673	0.1048	4	67362372	T	C	0.3826	0.986	0.97	1.003	-0.0136	0.0084	85934	401577	4	67362372	4	67362372	*	rs6820673	Y	68228090	rs6820673	T	C	0.3896	-0.0069	0.0018	9.5e-05	683874	68228090	67362372	4	67362372	4	67362372	*	Y	1.61905	-3.83333
4_67368866_G_T	rs356337	4	67368866	G	T	0.0134	1.013	0.997	1.03	0.6173	10	rs356337	0.1081	4	67368866	T	G	0.6173	1.013	0.997	1.03	0.0134	0.0084	85934	401577	4	67368866	4	67368866	*	rs356337	K	68234584	rs356337	T	G	0.6106	0.007	0.0018	8.6e-05	684044	68234584	67368866	4	67368866	4	67368866	*	K	1.59524	3.88889
4_67396544_C_T	rs1497427	4	67396544	C	T	0.0004	1	0.983	1.018	0.2719	10	rs1497427	0.9641	4	67396544	T	C	0.2719	1	0.983	1.018	0.0004	0.0091	85934	401577	4	67396544	4	67396544	*	rs1497427	Y	68262262	rs1497427	T	C	0.2654	0.0072	0.002	0.00023	687464	68262262	67396544	4	67396544	4	67396544	*	Y	0.043956	3.6
4_67427567_T_G	rs7696609	4	67427567	T	G	0.0047	1.00503	0.987167	1.02249	0.2875	11	rs7696609	0.5996	4	67427567	T	G	0.7125	0.995	0.978	1.013	-0.0047	0.009	85934	401577	4	67427567	4	67427567	*	rs7696609	K	68293285	rs7696609	T	G	0.7204	-0.0072	0.0019	0.00017	692477	68293285	67427567	4	67427567	4	67427567	*	K	0.522222	-3.78947
4_67428269_G_A	rs17500031	4	67428269	G	A	0.004	1.004	0.986	1.022	0.288	10	rs17500031	0.654	4	67428269	A	G	0.288	1.004	0.986	1.022	0.004	0.009	85934	401577	4	67428269	4	67428269	*	rs17500031	R	68293987	rs17500031	A	G	0.2792	0.0073	0.0019	0.00012	692600	68293987	67428269	4	67428269	4	67428269	*	R	0.444444	3.84211
4_67430186_A_G	rs6821035	4	67430186	A	G	0.0047	1.00503	0.987167	1.02249	0.2874	11	rs6821035	0.5966	4	67430186	A	G	0.7126	0.995	0.978	1.013	-0.0047	0.009	85934	401577	4	67430186	4	67430186	*	rs6821035	R	68295904	rs6821035	A	G	0.721	-0.0071	0.0019	0.00019	692446	68295904	67430186	4	67430186	4	67430186	*	R	0.522222	-3.73684
4_67455141_G_A	rs1039157	4	67455141	G	A	0.0037	1.004	0.986	1.022	0.2884	10	rs1039157	0.6834	4	67455141	A	G	0.2884	1.004	0.986	1.022	0.0037	0.009	85934	401577	4	67455141	4	67455141	*	rs1039157	R	68320859	rs1039157	A	G	0.2801	0.0073	0.0019	0.00014	691754	68320859	67455141	4	67455141	4	67455141	*	R	0.411111	3.84211
4_67457041_T_A	rs13140419	4	67457041	T	A	0.0038	1.004	0.986	1.022	0.2883	5	rs13140419	0.6727	4	67457041	A	T	0.2883	1.004	0.986	1.022	0.0038	0.009	85934	401577	4	67457041	4	67457041	*	rs13140419	W	68322759	rs13140419	A	T	0.2808	0.0072	0.0019	0.00016	691807	68322759	67457041	4	67457041	4	67457041	*	W	0.422222	3.78947
4_67459508_C_A	rs2319230	4	67459508	C	A	0.0044	1.004	0.987	1.022	0.2878	10	rs2319230	0.6272	4	67459508	A	C	0.2878	1.004	0.987	1.022	0.0044	0.009	85934	401577	4	67459508	4	67459508	*	rs2319230	M	68325226	rs2319230	A	C	0.2801	0.0072	0.0019	0.00016	691780	68325226	67459508	4	67459508	4	67459508	*	M	0.488889	3.78947
4_67464103_G_T	rs13119220	4	67464103	G	T	0.0026	1.003	0.985	1.02	0.2875	10	rs13119220	0.7727	4	67464103	T	G	0.2875	1.003	0.985	1.02	0.0026	0.009	85934	401577	4	67464103	4	67464103	*	rs13119220	B	68329821	rs13119220	T	G	0.2801	0.0072	0.0019	0.00019	679428	68329821	67464103	4	67464103	4	67464103	*	B	0.288889	3.78947
4_67495522_C_T	rs768244	4	67495522	C	T	-0.0102	0.99	0.97	1.01	0.201	10	rs768244	0.3181	4	67495522	T	C	0.201	0.99	0.97	1.01	-0.0102	0.0102	85934	401577	4	67495522	4	67495522	*	rs768244	Y	68361240	rs768244	T	C	0.2001	0.0089	0.0022	4.5e-05	688261	68361240	67495522	4	67495522	4	67495522	*	Y	-1	4.04545
4_67509470_T_C	rs12501029	4	67509470	T	C	0.0047	1.00503	0.987167	1.02249	0.2878	11	rs12501029	0.5976	4	67509470	T	C	0.7122	0.995	0.978	1.013	-0.0047	0.009	85934	401577	4	67509470	4	67509470	*	rs12501029	Y	68375188	rs12501029	T	C	0.7204	-0.0074	0.0019	0.00012	691635	68375188	67509470	4	67509470	4	67509470	*	Y	0.522222	-3.89474
4_67511408_C_T	rs17624734	4	67511408	C	T	-0.0158	0.984	0.967	1.002	0.2591	10	rs17624734	0.08902	4	67511408	T	C	0.2591	0.984	0.967	1.002	-0.0158	0.0093	85934	401577	4	67511408	4	67511408	*	rs17624734	Y	68377126	rs17624734	T	C	0.2729	-0.0075	0.0019	0.00012	691325	68377126	67511408	4	67511408	4	67511408	*	Y	-1.69892	-3.94737
4_67514352_C_T	rs1056787	4	67514352	C	T	-0.0166	0.984	0.957	1.011	0.0915	10	rs1056787	0.2404	4	67514352	T	C	0.0915	0.984	0.957	1.011	-0.0166	0.0141	85934	401577	4	67514352	4	67514352	*	rs1056787	Y	68380070	rs1056787	T	C	0.09331	0.0147	0.0029	3.6e-07	692343	68380070	67514352	4	67514352	4	67514352	*	Y	-1.1773	5.06897
4_67516918_T_C	rs17625042	4	67516918	T	C	0.0047	1.00503	0.987167	1.02249	0.2878	11	rs17625042	0.5999	4	67516918	T	C	0.7122	0.995	0.978	1.013	-0.0047	0.009	85934	401577	4	67516918	4	67516918	*	rs17625042	Y	68382636	rs17625042	T	C	0.7205	-0.0073	0.0019	0.00014	685720	68382636	67516918	4	67516918	4	67516918	*	Y	0.522222	-3.84211
4_67518556_T_C	rs17625154	4	67518556	T	C	-0.0063	0.994036	0.974659	1.01317	0.2137	11	rs17625154	0.527	4	67518556	T	C	0.7863	1.006	0.987	1.026	0.0063	0.0099	85934	401577	4	67518556	4	67518556	*	rs17625154	Y	68384274	rs17625154	T	C	0.7917	-0.0085	0.0021	4.8e-05	688908	68384274	67518556	4	67518556	4	67518556	*	Y	-0.636364	-4.04762
4_67519654_T_C	rs13104130	4	67519654	T	C	-0.0062	0.994036	0.974659	1.01317	0.2138	11	rs13104130	0.5307	4	67519654	T	C	0.7862	1.006	0.987	1.026	0.0062	0.0099	85934	401577	4	67519654	4	67519654	*	rs13104130	Y	68385372	rs13104130	T	C	0.7916	-0.0081	0.0021	0.00011	687444	68385372	67519654	4	67519654	4	67519654	*	Y	-0.626263	-3.85714
4_67520102_G_A	rs6552104	4	67520102	G	A	-0.0163	0.984	0.967	1.001	0.2802	10	rs6552104	0.07077	4	67520102	A	G	0.2802	0.984	0.967	1.001	-0.0163	0.009	85934	401577	4	67520102	4	67520102	*	rs6552104	R	68385820	rs6552104	A	G	0.2948	-0.0073	0.0019	0.00013	691465	68385820	67520102	4	67520102	4	67520102	*	R	-1.81111	-3.84211
4_67528846_T_C	rs7434541	4	67528846	T	C	0.0046	1.00503	0.987167	1.02249	0.2878	11	rs7434541	0.6058	4	67528846	T	C	0.7122	0.995	0.978	1.013	-0.0046	0.009	85934	401577	4	67528846	4	67528846	*	rs7434541	Y	68394564	rs7434541	T	C	0.7201	-0.0074	0.0019	0.00011	690370	68394564	67528846	4	67528846	4	67528846	*	Y	0.511111	-3.89474
4_67531354_T_C	rs4475192	4	67531354	T	C	-0.0154	0.984252	0.967118	1.002	0.2806	11	rs4475192	0.08928	4	67531354	T	C	0.7194	1.016	0.998	1.034	0.0154	0.009	85934	401577	4	67531354	4	67531354	*	rs4475192	Y	68397072	rs4475192	T	C	0.7045	0.0071	0.0019	0.00019	691790	68397072	67531354	4	67531354	4	67531354	*	Y	-1.71111	3.73684
4_67531455_C_T	rs11737262	4	67531455	C	T	0.0046	1.005	0.987	1.022	0.2878	10	rs11737262	0.609	4	67531455	T	C	0.2878	1.005	0.987	1.022	0.0046	0.009	85934	401577	4	67531455	4	67531455	*	rs11737262	Y	68397173	rs11737262	T	C	0.2799	0.0073	0.0019	0.00013	690397	68397173	67531455	4	67531455	4	67531455	*	Y	0.511111	3.84211
4_67544291_C_T	rs17625547	4	67544291	C	T	-0.0158	0.984	0.967	1.002	0.2801	10	rs17625547	0.08046	4	67544291	T	C	0.2801	0.984	0.967	1.002	-0.0158	0.0091	85934	401577	4	67544291	4	67544291	*	rs17625547	Y	68410009	rs17625547	T	C	0.2944	-0.0072	0.0019	0.00016	689582	68410009	67544291	4	67544291	4	67544291	*	Y	-1.73626	-3.78947
4_67564130_C_T	rs2171386	4	67564130	C	T	-0.008	0.992	0.974	1.01	0.2578	10	rs2171386	0.3885	4	67564130	T	C	0.2578	0.992	0.974	1.01	-0.008	0.0093	85934	401577	4	67564130	4	67564130	*	rs2171386	Y	68429848	rs2171386	T	C	0.2531	0.0074	0.002	0.00017	687653	68429848	67564130	4	67564130	4	67564130	*	Y	-0.860215	3.7
4_67566498_G_A	rs13132585	4	67566498	G	A	-0.0075	0.993	0.975	1.011	0.2586	10	rs13132585	0.4197	4	67566498	A	G	0.2586	0.993	0.975	1.011	-0.0075	0.0093	85934	401577	4	67566498	4	67566498	*	rs13132585	R	68432216	rs13132585	A	G	0.2533	0.0077	0.0019	3.7e-05	788093	68432216	67566498	4	67566498	4	67566498	*	R	-0.806452	4.05263
4_67568221_T_C	rs10518038	4	67568221	T	C	-0.0154	0.984252	0.967118	1.00301	0.264	11	rs10518038	0.09651	4	67568221	T	C	0.736	1.016	0.997	1.034	0.0154	0.0092	85934	401577	4	67568221	4	67568221	*	rs10518038	Y	68433939	rs10518038	T	C	0.7199	0.0088	0.0019	6.7e-06	687449	68433939	67568221	4	67568221	4	67568221	*	Y	-1.67391	4.63158
4_67570785_C_T	rs13112170	4	67570785	C	T	-0.0076	0.992	0.975	1.011	0.2587	10	rs13112170	0.4148	4	67570785	T	C	0.2587	0.992	0.975	1.011	-0.0076	0.0093	85934	401577	4	67570785	4	67570785	*	rs13112170	Y	68436503	rs13112170	T	C	0.2532	0.0072	0.002	0.00036	675782	68436503	67570785	4	67570785	4	67570785	*	Y	-0.817204	3.6
4_67572135_A_G	rs11731488	4	67572135	A	G	-0.0078	0.992063	0.974659	1.0101	0.2584	11	rs11731488	0.4008	4	67572135	A	G	0.7416	1.008	0.99	1.026	0.0078	0.0093	85934	401577	4	67572135	4	67572135	*	rs11731488	R	68437853	rs11731488	A	G	0.747	-0.0076	0.002	0.00012	688381	68437853	67572135	4	67572135	4	67572135	*	R	-0.83871	-3.8
4_67575373_T_C	rs2306810	4	67575373	T	C	-0.0167	0.983284	0.965251	1.002	0.2578	11	rs2306810	0.07322	4	67575373	T	C	0.7422	1.017	0.998	1.036	0.0167	0.0093	85934	401577	4	67575373	4	67575373	*	rs2306810	Y	68441091	rs2306810	T	C	0.7265	0.0089	0.002	5.9e-06	687445	68441091	67575373	4	67575373	4	67575373	*	Y	-1.7957	4.45
4_67578474_G_A	rs11725922	4	67578474	G	A	-0.0077	0.992	0.974	1.011	0.257	10	rs11725922	0.4116	4	67578474	A	G	0.257	0.992	0.974	1.011	-0.0077	0.0093	85934	401577	4	67578474	4	67578474	*	rs11725922	R	68444192	rs11725922	A	G	0.2537	0.0077	0.002	8e-05	688295	68444192	67578474	4	67578474	4	67578474	*	R	-0.827957	3.85
4_67580594_C_T	rs17631747	4	67580594	C	T	-0.0081	0.992	0.974	1.01	0.257	10	rs17631747	0.3833	4	67580594	T	C	0.257	0.992	0.974	1.01	-0.0081	0.0093	85934	401577	4	67580594	4	67580594	*	rs17631747	Y	68446312	rs17631747	T	C	0.2537	0.0076	0.002	0.00011	688208	68446312	67580594	4	67580594	4	67580594	*	Y	-0.870968	3.8
4_67580908_T_A	rs3775872	4	67580908	T	A	0.0136	1.014	0.997	1.031	0.6369	5	rs3775872	0.1096	4	67580908	A	T	0.6369	1.014	0.997	1.031	0.0136	0.0085	85934	401577	4	67580908	4	67580908	*	rs3775872	W	68446626	rs3775872	A	T	0.6293	0.009	0.0018	4.1e-07	687226	68446626	67580908	4	67580908	4	67580908	*	W	1.6	5
4_67581322_C_T	rs11556615	4	67581322	C	T	-0.0081	0.992	0.974	1.01	0.2574	10	rs11556615	0.3867	4	67581322	T	C	0.2574	0.992	0.974	1.01	-0.0081	0.0093	85934	401577	4	67581322	4	67581322	*	rs11556615	B	68447040	rs11556615	T	C	0.254	0.0076	0.0019	4.2e-05	790608	68447040	67581322	4	67581322	4	67581322	*	B	-0.870968	4
4_67586093_T_A	rs2319418	4	67586093	T	A	-0.0076	0.992	0.975	1.011	0.2577	5	rs2319418	0.4149	4	67586093	A	T	0.2577	0.992	0.975	1.011	-0.0076	0.0093	85934	401577	4	67586093	4	67586093	*	rs2319418	W	68451811	rs2319418	A	T	0.2544	0.0086	0.0022	8e-05	629130	68451811	67586093	4	67586093	4	67586093	*	W	-0.817204	3.90909
4_67587155_G_C	rs931360	4	67587155	G	C	-0.0084	0.992	0.974	1.01	0.2573	5	rs931360	0.3702	4	67587155	C	G	0.2573	0.992	0.974	1.01	-0.0084	0.0093	85934	401577	4	67587155	4	67587155	*	rs931360	S	68452873	rs931360	C	G	0.2544	0.0077	0.002	9.2e-05	688090	68452873	67587155	4	67587155	4	67587155	*	S	-0.903226	3.85
4_67591685_C_G	rs17556924	4	67591685	C	G	-0.0033	0.997009	0.980392	1.01317	0.4171	6	rs17556924	0.6906	4	67591685	C	G	0.5829	1.003	0.987	1.02	0.0033	0.0083	85934	401577	4	67591685	4	67591685	*	rs17556924	S	68457403	rs17556924	C	G	0.5737	0.007	0.0018	8.3e-05	690107	68457403	67591685	4	67591685	4	67591685	*	S	-0.39759	3.88889
4_67665885_A_C	rs13151552	4	67665885	A	C	0.0119	1.01215	0.988142	1.03627	0.1303	11	rs13151552	0.3292	4	67665885	A	C	0.8697	0.988	0.965	1.012	-0.0119	0.0122	85934	401577	4	67665885	4	67665885	*	rs13151552	H	68531603	rs13151552	A	C	0.869	-0.0092	0.0025	0.00031	681772	68531603	67665885	4	67665885	4	67665885	*	H	0.97541	-3.68
4_72488695_A_G	rs7676487	4	72488695	A	G	-0.0283	0.971817	0.935454	1.0101	0.0456	11	rs7676487	0.1466	4	72488695	A	G	0.9544	1.029	0.99	1.069	0.0283	0.0195	85934	401577	4	72488695	4	72488695	*	rs7676487	R	73354412	rs7676487	A	G	0.95317	0.0144	0.004	0.00027	690913	73354412	72488695	4	72488695	4	72488695	*	R	-1.45128	3.6
4_72496102_C_A	rs700514	4	72496102	C	A	0.0095	1.01	0.973	1.047	0.9431	10	rs700514	0.6116	4	72496102	A	C	0.9431	1.01	0.973	1.047	0.0095	0.0187	85934	401577	4	72496102	4	72496102	*	rs700514	M	73361819	rs700514	A	C	0.94878	0.014	0.0039	0.00029	692060	73361819	72496102	4	72496102	4	72496102	*	M	0.508021	3.58974
4_72501729_G_T	rs1085948	4	72501729	G	T	0.0167	1.017	0.98	1.055	0.9416	10	rs1085948	0.3779	4	72501729	T	G	0.9416	1.017	0.98	1.055	0.0167	0.019	85934	401577	4	72501729	4	72501729	*	rs1085948	K	73367446	rs1085948	T	G	0.95112	0.0139	0.0039	0.00039	680074	73367446	72501729	4	72501729	4	72501729	*	K	0.878947	3.5641
4_72610297_T_G	rs9993613	4	72610297	T	G	-0.0005	0.999001	0.983284	1.01523	0.5276	11	rs9993613	0.9535	4	72610297	T	G	0.4724	1.001	0.985	1.017	0.0005	0.0082	85934	401577	4	72610297	4	72610297	*	rs9993613	K	73476014	rs9993613	T	G	0.4803	-0.0063	0.0017	0.00027	690992	73476014	72610297	4	72610297	4	72610297	*	K	-0.0609756	-3.70588
4_72610598_C_T	rs4694501	4	72610598	C	T	-0.0051	0.995	0.979	1.011	0.4336	10	rs4694501	0.5381	4	72610598	T	C	0.4336	0.995	0.979	1.011	-0.0051	0.0082	85934	401577	4	72610598	4	72610598	*	rs4694501	Y	73476315	rs4694501	T	C	0.4548	-0.0062	0.0017	0.0003	691661	73476315	72610598	4	72610598	4	72610598	*	Y	-0.621951	-3.64706
4_72611184_T_C	rs16848284	4	72611184	T	C	-0.0045	0.995025	0.979432	1.01215	0.4339	11	rs16848284	0.5846	4	72611184	T	C	0.5661	1.005	0.988	1.021	0.0045	0.0082	85934	401577	4	72611184	4	72611184	*	rs16848284	Y	73476901	rs16848284	T	C	0.5452	0.0062	0.0016	0.00015	785515	73476901	72611184	4	72611184	4	72611184	*	Y	-0.54878	3.875
4_72623474_T_C	rs11731563	4	72623474	T	C	-0.0049	0.995025	0.979432	1.01112	0.4192	11	rs11731563	0.5563	4	72623474	T	C	0.5808	1.005	0.989	1.021	0.0049	0.0083	85934	401577	4	72623474	4	72623474	*	rs11731563	Y	73489191	rs11731563	T	C	0.5616	0.0064	0.0017	0.00022	684451	73489191	72623474	4	72623474	4	72623474	*	Y	-0.590361	3.76471
4_72626156_G_A	rs4694125	4	72626156	G	A	-0.005	0.995	0.979	1.011	0.4184	10	rs4694125	0.5482	4	72626156	A	G	0.4184	0.995	0.979	1.011	-0.005	0.0082	85934	401577	4	72626156	4	72626156	*	rs4694125	R	73491873	rs4694125	A	G	0.4384	-0.0063	0.0017	0.00027	685065	73491873	72626156	4	72626156	4	72626156	*	R	-0.609756	-3.70588
4_72627361_C_G	rs16848337	4	72627361	C	G	-0.0049	0.995025	0.979432	1.01112	0.4214	6	rs16848337	0.5558	4	72627361	C	G	0.5786	1.005	0.989	1.021	0.0049	0.0082	85934	401577	4	72627361	4	72627361	*	rs16848337	B	73493078	rs16848337	C	G	0.561	0.0064	0.0017	0.0002	692123	73493078	72627361	4	72627361	4	72627361	*	B	-0.597561	3.76471
4_72630974_A_G	rs4694504	4	72630974	A	G	0.0008	1.001	0.985222	1.01729	0.4635	11	rs4694504	0.9259	4	72630974	A	G	0.5365	0.999	0.983	1.015	-0.0008	0.0082	85934	401577	4	72630974	4	72630974	*	rs4694504	R	73496691	rs4694504	A	G	0.5206	0.0063	0.0017	0.00026	691108	73496691	72630974	4	72630974	4	72630974	*	R	0.097561	3.70588
4_72641100_G_A	rs1401144	4	72641100	G	A	-0.0061	0.994	0.978	1.01	0.4199	10	rs1401144	0.4566	4	72641100	A	G	0.4199	0.994	0.978	1.01	-0.0061	0.0082	85934	401577	4	72641100	4	72641100	*	rs1401144	R	73506817	rs1401144	A	G	0.4388	-0.0063	0.0017	0.00029	680847	73506817	72641100	4	72641100	4	72641100	*	R	-0.743902	-3.70588
4_72644109_T_C	rs11728435	4	72644109	T	C	-0.005	0.995025	0.979432	1.01112	0.4217	11	rs11728435	0.5395	4	72644109	T	C	0.5783	1.005	0.989	1.021	0.005	0.0082	85934	401577	4	72644109	4	72644109	*	rs11728435	Y	73509826	rs11728435	T	C	0.5588	0.0063	0.0017	0.00029	680097	73509826	72644109	4	72644109	4	72644109	*	Y	-0.609756	3.70588
4_72644990_G_A	rs7670141	4	72644990	G	A	0.0052	1.005	0.989	1.021	0.5695	10	rs7670141	0.5313	4	72644990	A	G	0.5695	1.005	0.989	1.021	0.0052	0.0082	85934	401577	4	72644990	4	72644990	*	rs7670141	R	73510707	rs7670141	A	G	0.5593	0.0064	0.0017	0.00023	691445	73510707	72644990	4	72644990	4	72644990	*	R	0.634146	3.76471
4_72647309_C_T	rs12639746	4	72647309	C	T	-0.0059	0.994	0.978	1.01	0.4191	10	rs12639746	0.4764	4	72647309	T	C	0.4191	0.994	0.978	1.01	-0.0059	0.0082	85934	401577	4	72647309	4	72647309	*	rs12639746	Y	73513026	rs12639746	T	C	0.439	-0.0062	0.0017	0.00033	691699	73513026	72647309	4	72647309	4	72647309	*	Y	-0.719512	-3.64706
4_72648545_A_G	rs1878759	4	72648545	A	G	-0.0047	0.995025	0.979432	1.01112	0.4224	11	rs1878759	0.5633	4	72648545	A	G	0.5776	1.005	0.989	1.021	0.0047	0.0082	85934	401577	4	72648545	4	72648545	*	rs1878759	D	73514262	rs1878759	A	G	0.5583	0.0063	0.0017	0.00025	691730	73514262	72648545	4	72648545	4	72648545	*	D	-0.573171	3.70588
4_72649525_A_G	rs16845048	4	72649525	A	G	-0.0083	0.992063	0.958773	1.02564	0.0587	11	rs16845048	0.6323	4	72649525	A	G	0.9413	1.008	0.975	1.043	0.0083	0.0173	85934	401577	4	72649525	4	72649525	*	rs16845048	R	73515242	rs16845048	A	G	0.93832	0.0151	0.0035	1.7e-05	691913	73515242	72649525	4	72649525	4	72649525	*	R	-0.479769	4.31429
4_72649596_T_C	rs7697556	4	72649596	T	C	0.0004	1	0.984252	1.01626	0.5309	11	rs7697556	0.9655	4	72649596	T	C	0.4691	1	0.984	1.016	-0.0004	0.0081	85934	401577	4	72649596	4	72649596	*	rs7697556	Y	73515313	rs7697556	T	C	0.4846	-0.0061	0.0016	0.00019	794751	73515313	72649596	4	72649596	4	72649596	*	Y	0.0493827	-3.8125
4_72650108_C_T	rs16848425	4	72650108	C	T	-0.0078	0.992	0.96	1.026	0.0605	10	rs16848425	0.6493	4	72650108	T	C	0.0605	0.992	0.96	1.026	-0.0078	0.0171	85934	401577	4	72650108	4	72650108	*	rs16848425	Y	73515825	rs16848425	T	C	0.06215	-0.0154	0.0035	1.1e-05	691947	73515825	72650108	4	72650108	4	72650108	*	Y	-0.45614	-4.4
4_72650559_C_T	rs11725141	4	72650559	C	T	-0.0075	0.993	0.96	1.026	0.0604	10	rs11725141	0.6629	4	72650559	T	C	0.0604	0.993	0.96	1.026	-0.0075	0.0171	85934	401577	4	72650559	4	72650559	*	rs11725141	Y	73516276	rs11725141	T	C	0.06209	-0.0155	0.0035	9.7e-06	689549	73516276	72650559	4	72650559	4	72650559	*	Y	-0.438596	-4.42857
4_72650607_T_A	rs11730270	4	72650607	T	A	-0.0081	0.992	0.959	1.026	0.06	5	rs11730270	0.6353	4	72650607	A	T	0.06	0.992	0.959	1.026	-0.0081	0.0171	85934	401577	4	72650607	4	72650607	*	rs11730270	H	73516324	rs11730270	A	T	0.06186	-0.015	0.0035	2.2e-05	677784	73516324	72650607	4	72650607	4	72650607	*	H	-0.473684	-4.28571
4_72653011_G_C	rs4694126	4	72653011	G	C	-0.005	0.995	0.962	1.029	0.061	5	rs4694126	0.7718	4	72653011	C	G	0.061	0.995	0.962	1.029	-0.005	0.0171	85934	401577	4	72653011	4	72653011	*	rs4694126	S	73518728	rs4694126	C	G	0.06203	-0.0151	0.0035	1.8e-05	677681	73518728	72653011	4	72653011	4	72653011	*	S	-0.292398	-4.31429
4_72653606_T_C	rs16848434	4	72653606	T	C	-0.0088	0.99108	0.958773	1.02459	0.0605	11	rs16848434	0.608	4	72653606	T	C	0.9395	1.009	0.976	1.043	0.0088	0.0171	85934	401577	4	72653606	4	72653606	*	rs16848434	Y	73519323	rs16848434	T	C	0.93791	0.015	0.0035	2e-05	680123	73519323	72653606	4	72653606	4	72653606	*	Y	-0.51462	4.28571
4_72654125_C_T	rs10518106	4	72654125	C	T	-0.0087	0.991	0.959	1.025	0.0604	10	rs10518106	0.6132	4	72654125	T	C	0.0604	0.991	0.959	1.025	-0.0087	0.0171	85934	401577	4	72654125	4	72654125	*	rs10518106	Y	73519842	rs10518106	T	C	0.06209	-0.0153	0.0035	1.2e-05	691914	73519842	72654125	4	72654125	4	72654125	*	Y	-0.508772	-4.37143
4_72660463_T_C	rs16848442	4	72660463	T	C	-0.0054	0.995025	0.961538	1.02881	0.0609	11	rs16848442	0.7523	4	72660463	T	C	0.9391	1.005	0.972	1.04	0.0054	0.0171	85934	401577	4	72660463	4	72660463	*	rs16848442	Y	73526180	rs16848442	T	C	0.93797	0.0149	0.0035	2.4e-05	679997	73526180	72660463	4	72660463	4	72660463	*	Y	-0.315789	4.25714
4_72662449_A_T	rs16848451	4	72662449	A	T	-0.0093	0.99108	0.957854	1.02459	0.0602	6	rs16848451	0.586	4	72662449	A	T	0.9398	1.009	0.976	1.044	0.0093	0.0171	85934	401577	4	72662449	4	72662449	*	rs16848451	W	73528166	rs16848451	A	T	0.93779	0.0153	0.0035	1.2e-05	691865	73528166	72662449	4	72662449	4	72662449	*	W	-0.54386	4.37143
4_72662943_G_C	rs16848456	4	72662943	G	C	-0.0099	0.99	0.958	1.024	0.0604	5	rs16848456	0.5651	4	72662943	C	G	0.0604	0.99	0.958	1.024	-0.0099	0.0171	85934	401577	4	72662943	4	72662943	*	rs16848456	S	73528660	rs16848456	C	G	0.06238	-0.0152	0.0035	1.6e-05	680165	73528660	72662943	4	72662943	4	72662943	*	S	-0.578947	-4.34286
4_72662980_G_A	rs10518107	4	72662980	G	A	-0.0099	0.99	0.958	1.024	0.0604	10	rs10518107	0.5649	4	72662980	A	G	0.0604	0.99	0.958	1.024	-0.0099	0.0171	85934	401577	4	72662980	4	72662980	*	rs10518107	R	73528697	rs10518107	A	G	0.06238	-0.0152	0.0035	1.7e-05	680165	73528697	72662980	4	72662980	4	72662980	*	R	-0.578947	-4.34286
4_72664964_C_T	rs16848480	4	72664964	C	T	-0.0094	0.991	0.958	1.025	0.0601	10	rs16848480	0.5844	4	72664964	T	C	0.0601	0.991	0.958	1.025	-0.0094	0.0172	85934	401577	4	72664964	4	72664964	*	rs16848480	Y	73530681	rs16848480	T	C	0.06227	-0.0153	0.0035	1.3e-05	691876	73530681	72664964	4	72664964	4	72664964	*	Y	-0.546512	-4.37143
4_72668310_T_G	rs16848486	4	72668310	T	G	-0.0096	0.990099	0.957854	1.02459	0.0601	11	rs16848486	0.5761	4	72668310	T	G	0.9399	1.01	0.976	1.044	0.0096	0.0172	85934	401577	4	72668310	4	72668310	*	rs16848486	K	73534027	rs16848486	T	G	0.93785	0.015	0.0035	2.1e-05	680150	73534027	72668310	4	72668310	4	72668310	*	K	-0.55814	4.28571
4_72668970_A_G	rs16848489	4	72668970	A	G	-0.0089	0.99108	0.957854	1.02564	0.0589	11	rs16848489	0.6073	4	72668970	A	G	0.9411	1.009	0.975	1.044	0.0089	0.0173	85934	401577	4	72668970	4	72668970	*	rs16848489	R	73534687	rs16848489	A	G	0.9382	0.0152	0.0035	1.4e-05	691906	73534687	72668970	4	72668970	4	72668970	*	R	-0.514451	4.34286
4_72671937_C_T	rs11737411	4	72671937	C	T	-0.0095	0.991	0.958	1.025	0.0601	10	rs11737411	0.5795	4	72671937	T	C	0.0601	0.991	0.958	1.025	-0.0095	0.0172	85934	401577	4	72671937	4	72671937	*	rs11737411	Y	73537654	rs11737411	T	C	0.06151	-0.0152	0.0035	1.4e-05	691903	73537654	72671937	4	72671937	4	72671937	*	Y	-0.552326	-4.34286
4_72672146_G_A	rs11728934	4	72672146	G	A	-0.0095	0.991	0.958	1.025	0.0601	10	rs11728934	0.5791	4	72672146	A	G	0.0601	0.991	0.958	1.025	-0.0095	0.0172	85934	401577	4	72672146	4	72672146	*	rs11728934	R	73537863	rs11728934	A	G	0.06215	-0.0149	0.0035	2.3e-05	680159	73537863	72672146	4	72672146	4	72672146	*	R	-0.552326	-4.25714
4_72679319_T_C	rs2366305	4	72679319	T	C	-0.0103	0.990099	0.956938	1.02354	0.0599	11	rs2366305	0.5506	4	72679319	T	C	0.9401	1.01	0.977	1.045	0.0103	0.0172	85934	401577	4	72679319	4	72679319	*	rs2366305	Y	73545036	rs2366305	T	C	0.93791	0.0148	0.0035	2.9e-05	680119	73545036	72679319	4	72679319	4	72679319	*	Y	-0.598837	4.22857
4_72686376_C_T	rs4694127	4	72686376	C	T	-0.0103	0.99	0.957	1.024	0.0603	10	rs4694127	0.5512	4	72686376	T	C	0.0603	0.99	0.957	1.024	-0.0103	0.0173	85934	401577	4	72686376	4	72686376	*	rs4694127	Y	73552093	rs4694127	T	C	0.06291	-0.0143	0.0036	7.2e-05	685603	73552093	72686376	4	72686376	4	72686376	*	Y	-0.595376	-3.97222
4_75376722_A_G	rs955545	4	75376722	A	G	-0.008	0.992063	0.97561	1.00806	0.3953	11	rs955545	0.3391	4	75376722	A	G	0.6047	1.008	0.992	1.025	0.008	0.0083	85934	401577	4	75376722	4	75376722	*	rs955545	R	76301932	rs955545	A	G	0.5996	-0.0062	0.0018	0.00046	692054	76301932	75376722	4	75376722	4	75376722	*	R	-0.963855	-3.44444
4_75396225_T_C	rs786688	4	75396225	T	C	0.0075	1.00705	0.99108	1.02354	0.6009	11	rs786688	0.3646	4	75396225	T	C	0.3991	0.993	0.977	1.009	-0.0075	0.0083	85934	401577	4	75396225	4	75396225	*	rs786688	Y	76321435	rs786688	T	C	0.4013	0.0061	0.0018	0.00049	691798	76321435	75396225	4	75396225	4	75396225	*	Y	0.903614	3.38889
4_75422119_G_A	rs1676917	4	75422119	G	A	0.0074	1.007	0.991	1.024	0.5997	10	rs1676917	0.3718	4	75422119	A	G	0.5997	1.007	0.991	1.024	0.0074	0.0083	85934	401577	4	75422119	4	75422119	*	rs1676917	D	76347329	rs1676917	A	G	0.5985	-0.0061	0.0018	0.00049	691051	76347329	75422119	4	75422119	4	75422119	*	D	0.891566	-3.38889
4_75467979_G_A	rs1478174	4	75467979	G	A	0.0081	1.008	0.992	1.025	0.6011	10	rs1478174	0.3269	4	75467979	A	G	0.6011	1.008	0.992	1.025	0.0081	0.0083	85934	401577	4	75467979	4	75467979	*	rs1478174	R	76393189	rs1478174	A	G	0.599	-0.0063	0.0018	0.00033	692431	76393189	75467979	4	75467979	4	75467979	*	R	0.975904	-3.5
4_75631864_G_A	rs17215225	4	75631864	G	A	-0.0094	0.991	0.973	1.009	0.268	10	rs17215225	0.3054	4	75631864	A	G	0.268	0.991	0.973	1.009	-0.0094	0.0092	85934	401577	4	75631864	4	75631864	*	rs17215225	R	76557048	rs17215225	A	G	0.2598	-0.0069	0.002	0.00045	679868	76557048	75631864	4	75631864	4	75631864	*	R	-1.02174	-3.45
4_75660791_C_T	rs13141390	4	75660791	C	T	-0.0092	0.991	0.973	1.009	0.2691	10	rs13141390	0.3112	4	75660791	T	C	0.2691	0.991	0.973	1.009	-0.0092	0.0091	85934	401577	4	75660791	4	75660791	*	rs13141390	Y	76585975	rs13141390	T	C	0.2602	-0.0069	0.002	0.0004	692471	76585975	75660791	4	75660791	4	75660791	*	Y	-1.01099	-3.45
4_75661704_T_C	rs17281874	4	75661704	T	C	-0.0094	0.99108	0.972763	1.00806	0.268	11	rs17281874	0.3049	4	75661704	T	C	0.732	1.009	0.992	1.028	0.0094	0.0091	85934	401577	4	75661704	4	75661704	*	rs17281874	Y	76586888	rs17281874	T	C	0.7404	0.0069	0.002	0.00042	680738	76586888	75661704	4	75661704	4	75661704	*	Y	-1.03297	3.45
4_75696722_G_A	rs13147226	4	75696722	G	A	-0.0096	0.99	0.973	1.008	0.2687	10	rs13147226	0.2931	4	75696722	A	G	0.2687	0.99	0.973	1.008	-0.0096	0.0091	85934	401577	4	75696722	4	75696722	*	rs13147226	R	76621906	rs13147226	A	G	0.2612	-0.0072	0.002	0.00025	680646	76621906	75696722	4	75696722	4	75696722	*	R	-1.05495	-3.6
4_75699244_T_C	rs13150129	4	75699244	T	C	-0.0094	0.99108	0.972763	1.00806	0.2691	11	rs13150129	0.3041	4	75699244	T	C	0.7309	1.009	0.992	1.028	0.0094	0.0091	85934	401577	4	75699244	4	75699244	*	rs13150129	Y	76624428	rs13150129	T	C	0.7392	0.0069	0.002	0.00042	680536	76624428	75699244	4	75699244	4	75699244	*	Y	-1.03297	3.45
4_76088028_G_A	rs13134121	4	76088028	G	A	-0.0176	0.983	0.962	1.004	0.1661	10	rs13134121	0.108	4	76088028	A	G	0.1661	0.983	0.962	1.004	-0.0176	0.0109	85934	401577	4	76088028	4	76088028	*	rs13134121	R	77009181	rs13134121	A	G	0.1632	0.012	0.0024	6.9e-07	669654	77009181	76088028	4	76088028	4	76088028	*	R	-1.61468	5
4_76091447_G_A	rs4859422	4	76091447	G	A	0.0134	1.013	0.991	1.037	0.1423	10	rs4859422	0.2503	4	76091447	A	G	0.1423	1.013	0.991	1.037	0.0134	0.0117	85934	401577	4	76091447	4	76091447	*	rs4859422	R	77012600	rs4859422	A	G	0.1403	0.0105	0.0028	0.00016	526451	77012600	76091447	4	76091447	4	76091447	*	R	1.1453	3.75
4_76093596_A_G	rs6532181	4	76093596	A	G	-0.0131	0.987167	0.970874	1.00301	0.5509	11	rs6532181	0.1101	4	76093596	A	G	0.4491	1.013	0.997	1.03	0.0131	0.0082	85934	401577	4	76093596	4	76093596	*	rs6532181	R	77014749	rs6532181	A	G	0.4582	-0.0065	0.0017	0.00019	684819	77014749	76093596	4	76093596	4	76093596	*	R	-1.59756	-3.82353
4_76103381_A_G	rs12510869	4	76103381	A	G	0.0105	1.0101	0.986193	1.0352	0.1206	11	rs12510869	0.4033	4	76103381	A	G	0.8794	0.99	0.966	1.014	-0.0105	0.0125	85934	401577	4	76103381	4	76103381	*	rs12510869	R	77024534	rs12510869	A	G	0.8829	-0.0109	0.0027	6.2e-05	691872	77024534	76103381	4	76103381	4	76103381	*	R	0.84	-4.03704
4_76104215_G_A	rs7697711	4	76104215	G	A	-0.0145	0.986	0.97	1.002	0.5487	10	rs7697711	0.0759	4	76104215	A	G	0.5487	0.986	0.97	1.002	-0.0145	0.0082	85934	401577	4	76104215	4	76104215	*	rs7697711	R	77025368	rs7697711	A	G	0.5375	0.0065	0.0017	0.00016	687720	77025368	76104215	4	76104215	4	76104215	*	R	-1.76829	3.82353
4_76104687_C_T	rs13130116	4	76104687	C	T	0.0107	1.011	0.986	1.036	0.1206	10	rs13130116	0.3905	4	76104687	T	C	0.1206	1.011	0.986	1.036	0.0107	0.0125	85934	401577	4	76104687	4	76104687	*	rs13130116	Y	77025840	rs13130116	T	C	0.1154	0.011	0.0027	5.3e-05	691901	77025840	76104687	4	76104687	4	76104687	*	Y	0.856	4.07407
4_76106989_G_A	rs4599438	4	76106989	G	A	-0.0132	0.987	0.971	1.003	0.3985	10	rs4599438	0.1121	4	76106989	A	G	0.3985	0.987	0.971	1.003	-0.0132	0.0083	85934	401577	4	76106989	4	76106989	*	rs4599438	R	77028142	rs4599438	A	G	0.3869	0.0078	0.0019	5e-05	526936	77028142	76106989	4	76106989	4	76106989	*	R	-1.59036	4.10526
4_76107630_G_A	rs10033843	4	76107630	G	A	-0.0142	0.986	0.967	1.005	0.2134	10	rs10033843	0.1522	4	76107630	A	G	0.2134	0.986	0.967	1.005	-0.0142	0.0099	85934	401577	4	76107630	4	76107630	*	rs10033843	R	77028783	rs10033843	A	G	0.2066	0.0143	0.0022	4.1e-11	686184	77028783	76107630	4	76107630	4	76107630	*	R	-1.43434	6.5
4_76108260_T_C	rs17001409	4	76108260	T	C	0.0103	1.0101	0.986193	1.0352	0.1206	11	rs17001409	0.4124	4	76108260	T	C	0.8794	0.99	0.966	1.014	-0.0103	0.0125	85934	401577	4	76108260	4	76108260	*	rs17001409	Y	77029413	rs17001409	T	C	0.8846	-0.011	0.0027	5.3e-05	691937	77029413	76108260	4	76108260	4	76108260	*	Y	0.824	-4.07407
4_76108828_G_T	rs7678836	4	76108828	G	T	-0.0134	0.987	0.971	1.003	0.3966	10	rs7678836	0.107	4	76108828	T	G	0.3966	0.987	0.971	1.003	-0.0134	0.0083	85934	401577	4	76108828	4	76108828	*	rs7678836	K	77029981	rs7678836	T	G	0.3863	0.0087	0.0018	7.8e-07	690244	77029981	76108828	4	76108828	4	76108828	*	K	-1.61446	4.83333
4_76109776_A_G	rs4241582	4	76109776	A	G	-0.0128	0.987167	0.971817	1.00301	0.3987	11	rs4241582	0.1221	4	76109776	A	G	0.6013	1.013	0.997	1.029	0.0128	0.0083	85934	401577	4	76109776	4	76109776	*	rs4241582	R	77030929	rs4241582	A	G	0.6131	-0.0083	0.0018	2.4e-06	690792	77030929	76109776	4	76109776	4	76109776	*	R	-1.54217	-4.61111
4_76109818_C_T	rs4241583	4	76109818	C	T	-0.0134	0.987	0.971	1.003	0.399	10	rs4241583	0.1057	4	76109818	T	C	0.399	0.987	0.971	1.003	-0.0134	0.0083	85934	401577	4	76109818	4	76109818	*	rs4241583	Y	77030971	rs4241583	T	C	0.387	0.0083	0.0018	2.3e-06	690867	77030971	76109818	4	76109818	4	76109818	*	Y	-1.61446	4.61111
4_76109838_C_T	rs4241584	4	76109838	C	T	-0.0143	0.986	0.967	1.005	0.2153	10	rs4241584	0.1498	4	76109838	T	C	0.2153	0.986	0.967	1.005	-0.0143	0.0099	85934	401577	4	76109838	4	76109838	*	rs4241584	Y	77030991	rs4241584	T	C	0.206	0.0139	0.0022	1.2e-10	691154	77030991	76109838	4	76109838	4	76109838	*	Y	-1.44444	6.31818
4_76109869_T_C	rs4859423	4	76109869	T	C	0.0098	1.0101	0.985222	1.0352	0.1208	11	rs4859423	0.4341	4	76109869	T	C	0.8792	0.99	0.966	1.015	-0.0098	0.0125	85934	401577	4	76109869	4	76109869	*	rs4859423	Y	77031022	rs4859423	T	C	0.8846	-0.0107	0.0027	8.3e-05	691479	77031022	76109869	4	76109869	4	76109869	*	Y	0.784	-3.96296
4_76110271_T_A	rs4241587	4	76110271	T	A	-0.0135	0.987	0.971	1.003	0.398	5	rs4241587	0.1032	4	76110271	A	T	0.398	0.987	0.971	1.003	-0.0135	0.0083	85934	401577	4	76110271	4	76110271	*	rs4241587	W	77031424	rs4241587	A	T	0.3874	0.0085	0.0018	1.3e-06	691306	77031424	76110271	4	76110271	4	76110271	*	W	-1.62651	4.72222
4_76174965_G_A	rs17001561	4	76174965	G	A	-0.0127	0.987	0.966	1.009	0.16	10	rs17001561	0.2491	4	76174965	A	G	0.16	0.987	0.966	1.009	-0.0127	0.0111	85934	401577	4	76174965	4	76174965	*	rs17001561	R	77096118	rs17001561	A	G	0.1573	0.0151	0.0023	3.8e-11	794327	77096118	76174965	4	76174965	4	76174965	*	R	-1.14414	6.56522
4_76189158_C_G	rs6824953	4	76189158	C	G	-0.0105	0.98912	0.97371	1.00604	0.3645	6	rs6824953	0.215	4	76189158	C	G	0.6355	1.011	0.994	1.027	0.0105	0.0084	85934	401577	4	76189158	4	76189158	*	rs6824953	V	77110311	rs6824953	C	G	0.6416	-0.0077	0.0018	1.6e-05	692541	77110311	76189158	4	76189158	4	76189158	*	V	-1.25	-4.27778
4_76189212_C_G	rs6825004	4	76189212	C	G	-0.0103	0.990099	0.972763	1.00705	0.307	6	rs6825004	0.2397	4	76189212	C	G	0.693	1.01	0.993	1.028	0.0103	0.0088	85934	401577	4	76189212	4	76189212	*	rs6825004	V	77110365	rs6825004	C	G	0.699	-0.0106	0.0019	2.2e-08	691244	77110365	76189212	4	76189212	4	76189212	*	V	-1.17045	-5.57895
4_76189879_C_T	rs12512579	4	76189879	C	T	-0.0102	0.99	0.973	1.007	0.3085	10	rs12512579	0.2457	4	76189879	T	C	0.3085	0.99	0.973	1.007	-0.0102	0.0088	85934	401577	4	76189879	4	76189879	*	rs12512579	Y	77111032	rs12512579	T	C	0.3019	0.0106	0.0019	2.1e-08	685414	77111032	76189879	4	76189879	4	76189879	*	Y	-1.15909	5.57895
4_76196156_G_A	rs6835324	4	76196156	G	A	-0.0131	0.987	0.966	1.009	0.159	10	rs6835324	0.2365	4	76196156	A	G	0.159	0.987	0.966	1.009	-0.0131	0.0111	85934	401577	4	76196156	4	76196156	*	rs6835324	R	77117309	rs6835324	A	G	0.1532	0.0153	0.0024	2.8e-10	690597	77117309	76196156	4	76196156	4	76196156	*	R	-1.18018	6.375
4_76206618_T_A	rs12508946	4	76206618	T	A	-0.0114	0.989	0.968	1.01	0.1613	5	rs12508946	0.3034	4	76206618	A	T	0.1613	0.989	0.968	1.01	-0.0114	0.011	85934	401577	4	76206618	4	76206618	*	rs12508946	W	77127771	rs12508946	A	T	0.1582	0.0156	0.0024	1e-10	690127	77127771	76206618	4	76206618	4	76206618	*	W	-1.03636	6.5
4_76208415_C_G	rs17001654	4	76208415	C	G	-0.0154	0.984252	0.963391	1.00705	0.157	6	rs17001654	0.1685	4	76208415	C	G	0.843	1.016	0.993	1.038	0.0154	0.0112	85934	401577	4	76208415	4	76208415	*	rs17001654	S	77129568	rs17001654	C	G	0.8465	-0.0153	0.0025	6.2e-10	681550	77129568	76208415	4	76208415	4	76208415	*	S	-1.375	-6.12
4_76208755_C_A	rs894250	4	76208755	C	A	-0.0113	0.989	0.973	1.005	0.4968	10	rs894250	0.1667	4	76208755	A	C	0.4968	0.989	0.973	1.005	-0.0113	0.0082	85934	401577	4	76208755	4	76208755	*	rs894250	M	77129908	rs894250	A	C	0.4897	0.009	0.0018	2.8e-07	689906	77129908	76208755	4	76208755	4	76208755	*	M	-1.37805	5
4_76209781_T_C	rs17234715	4	76209781	T	C	-0.0071	0.993049	0.97561	1.0101	0.2853	11	rs17234715	0.4346	4	76209781	T	C	0.7147	1.007	0.99	1.025	0.0071	0.009	85934	401577	4	76209781	4	76209781	*	rs17234715	Y	77130934	rs17234715	T	C	0.713	0.0069	0.0019	0.00031	682331	77130934	76209781	4	76209781	4	76209781	*	Y	-0.788889	3.63158
4_76233712_C_T	rs11097297	4	76233712	C	T	-0.0055	0.995	0.977	1.012	0.2793	10	rs11097297	0.5425	4	76233712	T	C	0.2793	0.995	0.977	1.012	-0.0055	0.009	85934	401577	4	76233712	4	76233712	*	rs11097297	Y	77154865	rs11097297	T	C	0.2804	0.0094	0.0019	1.2e-06	683951	77154865	76233712	4	76233712	4	76233712	*	Y	-0.611111	4.94737
4_76254590_A_G	rs717239	4	76254590	A	G	0.0118	1.01215	0.996016	1.02775	0.5274	11	rs717239	0.1428	4	76254590	A	G	0.4726	0.988	0.973	1.004	-0.0118	0.0081	85934	401577	4	76254590	4	76254590	*	rs717239	R	77175743	rs717239	A	G	0.4684	0.0087	0.0017	3.9e-07	692573	77175743	76254590	4	76254590	4	76254590	*	R	1.45679	5.11765
4_76255399_G_A	rs7671407	4	76255399	G	A	0.0152	1.015	0.998	1.033	0.7137	10	rs7671407	0.0894	4	76255399	A	G	0.7137	1.015	0.998	1.033	0.0152	0.0089	85934	401577	4	76255399	4	76255399	*	rs7671407	R	77176552	rs7671407	A	G	0.7112	-0.0108	0.0019	1.7e-08	686277	77176552	76255399	4	76255399	4	76255399	*	R	1.70787	-5.68421
4_76256664_A_G	rs2289514	4	76256664	A	G	0.0078	1.00806	0.99108	1.02459	0.621	11	rs2289514	0.3506	4	76256664	A	G	0.379	0.992	0.976	1.009	-0.0078	0.0083	85934	401577	4	76256664	4	76256664	*	rs2289514	V	77177817	rs2289514	A	G	0.3785	0.0082	0.0018	4.1e-06	686221	77177817	76256664	4	76256664	4	76256664	*	V	0.939759	4.55556
4_76256693_G_A	rs6835986	4	76256693	G	A	0.011	1.011	0.995	1.027	0.5261	10	rs6835986	0.1756	4	76256693	A	G	0.5261	1.011	0.995	1.027	0.011	0.0081	85934	401577	4	76256693	4	76256693	*	rs6835986	R	77177846	rs6835986	A	G	0.5299	-0.0095	0.0017	3.3e-08	686162	77177846	76256693	4	76256693	4	76256693	*	R	1.35802	-5.58824
4_76257226_A_G	rs6819794	4	76257226	A	G	0.0157	1.01626	1	1.03199	0.5892	11	rs6819794	0.05557	4	76257226	A	G	0.4108	0.984	0.969	1	-0.0157	0.0082	85934	401577	4	76257226	4	76257226	*	rs6819794	D	77178379	rs6819794	A	G	0.4069	0.0079	0.0018	6.4e-06	686139	77178379	76257226	4	76257226	4	76257226	*	D	1.91463	4.38889
4_76258365_G_T	rs6849069	4	76258365	G	T	0.0092	1.009	0.993	1.026	0.6209	10	rs6849069	0.2689	4	76258365	T	G	0.6209	1.009	0.993	1.026	0.0092	0.0083	85934	401577	4	76258365	4	76258365	*	rs6849069	K	77179518	rs6849069	T	G	0.6213	-0.0081	0.0018	5.3e-06	686200	77179518	76258365	4	76258365	4	76258365	*	K	1.10843	-4.5
4_76258448_T_C	rs17235935	4	76258448	T	C	0.0126	1.01317	0.997009	1.02881	0.5265	11	rs17235935	0.1195	4	76258448	T	C	0.4735	0.987	0.972	1.003	-0.0126	0.0081	85934	401577	4	76258448	4	76258448	*	rs17235935	Y	77179601	rs17235935	T	C	0.4699	0.0095	0.0017	4.4e-08	686093	77179601	76258448	4	76258448	4	76258448	*	Y	1.55556	5.58824
4_76259459_G_A	rs2119731	4	76259459	G	A	0.0093	1.009	0.993	1.026	0.6207	10	rs2119731	0.2657	4	76259459	A	G	0.6207	1.009	0.993	1.026	0.0093	0.0083	85934	401577	4	76259459	4	76259459	*	rs2119731	R	77180612	rs2119731	A	G	0.6187	-0.0081	0.0018	5.9e-06	686268	77180612	76259459	4	76259459	4	76259459	*	R	1.12048	-4.5
4_76260170_G_A	rs6813980	4	76260170	G	A	0.0093	1.009	0.993	1.026	0.6207	10	rs6813980	0.2655	4	76260170	A	G	0.6207	1.009	0.993	1.026	0.0093	0.0083	85934	401577	4	76260170	4	76260170	*	rs6813980	D	77181323	rs6813980	A	G	0.6214	-0.0081	0.0018	5e-06	686342	77181323	76260170	4	76260170	4	76260170	*	D	1.12048	-4.5
4_76260880_T_C	rs2904221	4	76260880	T	C	0.0139	1.0142	0.996016	1.03199	0.7111	11	rs2904221	0.1195	4	76260880	T	C	0.2889	0.986	0.969	1.004	-0.0139	0.0089	85934	401577	4	76260880	4	76260880	*	rs2904221	Y	77182033	rs2904221	T	C	0.2878	0.0107	0.0019	2e-08	686383	77182033	76260880	4	76260880	4	76260880	*	Y	1.5618	5.63158
4_76263242_G_C	rs7677256	4	76263242	G	C	0.007	1.007	0.991	1.024	0.6212	5	rs7677256	0.3996	4	76263242	C	G	0.6212	1.007	0.991	1.024	0.007	0.0083	85934	401577	4	76263242	4	76263242	*	rs7677256	B	77184395	rs7677256	C	G	0.6224	-0.0081	0.0018	5.9e-06	687610	77184395	76263242	4	76263242	4	76263242	*	B	0.843373	-4.5
4_76271685_A_C	rs3733251	4	76271685	A	C	-0.0105	0.98912	0.968054	1.01112	0.1567	11	rs3733251	0.3454	4	76271685	A	C	0.8433	1.011	0.989	1.033	0.0105	0.0111	85934	401577	4	76271685	4	76271685	*	rs3733251	M	77192838	rs3733251	A	C	0.8391	-0.0136	0.0024	8.2e-09	692500	77192838	76271685	4	76271685	4	76271685	*	M	-0.945946	-5.66667
4_76301780_A_C	rs10019831	4	76301780	A	C	0.0275	1.02775	1.001	1.05485	0.8959	11	rs10019831	0.03894	4	76301780	A	C	0.1041	0.973	0.948	0.999	-0.0275	0.0133	85934	401577	4	76301780	4	76301780	*	rs10019831	M	77222933	rs10019831	A	C	0.103	0.0124	0.0027	2.9e-06	795419	77222933	76301780	4	76301780	4	76301780	*	M	2.06767	4.59259
4_76306332_A_G	rs3733249	4	76306332	A	G	0.0153	1.01523	0.992063	1.0395	0.8656	11	rs3733249	0.1974	4	76306332	A	G	0.1344	0.985	0.962	1.008	-0.0153	0.0119	85934	401577	4	76306332	4	76306332	*	rs3733249	R	77227485	rs3733249	A	G	0.1338	0.0099	0.0026	0.00018	636921	77227485	76306332	4	76306332	4	76306332	*	R	1.28571	3.80769
4_76310141_A_C	rs3733248	4	76310141	A	C	0.0144	1.0142	0.99108	1.03842	0.8684	11	rs3733248	0.2283	4	76310141	A	C	0.1316	0.986	0.963	1.009	-0.0144	0.0119	85934	401577	4	76310141	4	76310141	*	rs3733248	M	77231294	rs3733248	A	C	0.1338	0.0093	0.0026	0.00036	638232	77231294	76310141	4	76310141	4	76310141	*	M	1.21008	3.57692
4_76315258_A_G	rs13141024	4	76315258	A	G	0.0151	1.01523	0.992063	1.0395	0.8666	11	rs13141024	0.206	4	76315258	A	G	0.1334	0.985	0.962	1.008	-0.0151	0.0119	85934	401577	4	76315258	4	76315258	*	rs13141024	R	77236411	rs13141024	A	G	0.1331	0.0091	0.0025	0.00038	692226	77236411	76315258	4	76315258	4	76315258	*	R	1.26891	3.64
4_76340950_C_T	rs1911737	4	76340950	C	T	0.0149	1.015	0.992	1.039	0.8666	10	rs1911737	0.2101	4	76340950	T	C	0.8666	1.015	0.992	1.039	0.0149	0.0119	85934	401577	4	76340950	4	76340950	*	rs1911737	Y	77262103	rs1911737	T	C	0.8667	-0.009	0.0025	0.00042	692404	77262103	76340950	4	76340950	4	76340950	*	Y	1.2521	-3.6
4_76341479_C_T	rs6532360	4	76341479	C	T	0.0147	1.015	0.991	1.039	0.8668	10	rs6532360	0.2167	4	76341479	T	C	0.8668	1.015	0.991	1.039	0.0147	0.0119	85934	401577	4	76341479	4	76341479	*	rs6532360	Y	77262632	rs6532360	T	C	0.8669	-0.0091	0.0025	0.00037	692193	77262632	76341479	4	76341479	4	76341479	*	Y	1.23529	-3.64
4_76341541_T_C	rs1508336	4	76341541	T	C	0.0153	1.01523	0.992063	1.0395	0.8665	11	rs1508336	0.1987	4	76341541	T	C	0.1335	0.985	0.962	1.008	-0.0153	0.0119	85934	401577	4	76341541	4	76341541	*	rs1508336	Y	77262694	rs1508336	T	C	0.1355	0.009	0.0026	0.00041	680459	77262694	76341541	4	76341541	4	76341541	*	Y	1.28571	3.46154
4_76435093_C_T	rs10000169	4	76435093	C	T	0.0119	1.012	0.994	1.03	0.7335	10	rs10000169	0.1987	4	76435093	T	C	0.7335	1.012	0.994	1.03	0.0119	0.0092	85934	401577	4	76435093	4	76435093	*	rs10000169	Y	77356246	rs10000169	T	C	0.7446	-0.007	0.002	0.00043	692592	77356246	76435093	4	76435093	4	76435093	*	Y	1.29348	-3.5
4_76947187_T_C	rs10009464	4	76947187	T	C	-0.0103	0.990099	0.97371	1.00604	0.4571	11	rs10009464	0.2081	4	76947187	T	C	0.5429	1.01	0.994	1.027	0.0103	0.0082	85934	401577	4	76947187	4	76947187	*	rs10009464	Y	77868340	rs10009464	T	C	0.5392	-0.0064	0.0018	0.00028	680825	77868340	76947187	4	76947187	4	76947187	*	Y	-1.2561	-3.55556
4_77707061_T_C	rs4859871	4	77707061	T	C	0.0135	1.01317	0.986193	1.04167	0.8942	11	rs4859871	0.332	4	77707061	T	C	0.1058	0.987	0.96	1.014	-0.0135	0.0139	85934	401577	4	77707061	4	77707061	*	rs4859871	Y	78628215	rs4859871	T	C	0.09682	0.0112	0.0029	0.00011	680012	78628215	77707061	4	77707061	4	77707061	*	Y	0.971223	3.86207
4_77707955_A_G	rs13138341	4	77707955	A	G	0.0139	1.0142	0.987167	1.04167	0.8926	11	rs13138341	0.3194	4	77707955	A	G	0.1074	0.986	0.96	1.013	-0.0139	0.0139	85934	401577	4	77707955	4	77707955	*	rs13138341	R	78629109	rs13138341	A	G	0.09682	0.0113	0.0029	0.00011	680124	78629109	77707955	4	77707955	4	77707955	*	R	1	3.89655
4_77708804_G_C	rs6533217	4	77708804	G	C	0.001	1.001	0.978	1.025	0.8492	5	rs6533217	0.9338	4	77708804	C	G	0.8492	1.001	0.978	1.025	0.001	0.0119	85934	401577	4	77708804	4	77708804	*	rs6533217	S	78629958	rs6533217	C	G	0.8624	-0.011	0.0025	1.5e-05	679659	78629958	77708804	4	77708804	4	77708804	*	S	0.0840336	-4.4
4_77711605_A_T	rs885376	4	77711605	A	T	0.0142	1.0142	0.987167	1.04275	0.8939	6	rs885376	0.3059	4	77711605	A	T	0.1061	0.986	0.959	1.013	-0.0142	0.0139	85934	401577	4	77711605	4	77711605	*	rs885376	W	78632759	rs885376	A	T	0.09682	0.0115	0.0029	7.3e-05	679970	78632759	77711605	4	77711605	4	77711605	*	W	1.02158	3.96552
4_77712977_A_C	rs1039403	4	77712977	A	C	0.0008	1.001	0.977517	1.02459	0.8514	11	rs1039403	0.9488	4	77712977	A	C	0.1486	0.999	0.976	1.023	-0.0008	0.0118	85934	401577	4	77712977	4	77712977	*	rs1039403	M	78634131	rs1039403	A	C	0.1376	0.0112	0.0025	6.3e-06	680535	78634131	77712977	4	77712977	4	77712977	*	M	0.0677966	4.48
4_77715033_G_A	rs2866689	4	77715033	G	A	0.0136	1.014	0.986	1.042	0.8942	10	rs2866689	0.328	4	77715033	A	G	0.8942	1.014	0.986	1.042	0.0136	0.0139	85934	401577	4	77715033	4	77715033	*	rs2866689	R	78636187	rs2866689	A	G	0.90271	-0.0115	0.0029	7e-05	680480	78636187	77715033	4	77715033	4	77715033	*	R	0.978417	-3.96552
4_77716111_A_G	rs2866690	4	77716111	A	G	0.0059	1.00604	0.983284	1.02881	0.8471	11	rs2866690	0.6095	4	77716111	A	G	0.1529	0.994	0.972	1.017	-0.0059	0.0116	85934	401577	4	77716111	4	77716111	*	rs2866690	R	78637265	rs2866690	A	G	0.1438	0.0106	0.0024	1.6e-05	684327	78637265	77716111	4	77716111	4	77716111	*	R	0.508621	4.41667
4_77717337_T_C	rs3205281	4	77717337	T	C	0.0001	1	0.977517	1.02354	0.8516	11	rs3205281	0.9947	4	77717337	T	C	0.1484	1	0.977	1.023	-0.0001	0.0118	85934	401577	4	77717337	4	77717337	*	rs3205281	Y	78638491	rs3205281	T	C	0.1377	0.011	0.0025	9.2e-06	680551	78638491	77717337	4	77717337	4	77717337	*	Y	0.00847458	4.4
4_77717576_T_C	rs2134048	4	77717576	T	C	-0.0001	1	0.977517	1.02354	0.8516	11	rs2134048	0.993	4	77717576	T	C	0.1484	1	0.977	1.023	0.0001	0.0118	85934	401577	4	77717576	4	77717576	*	rs2134048	Y	78638730	rs2134048	T	C	0.1377	0.011	0.0025	8.4e-06	680550	78638730	77717576	4	77717576	4	77717576	*	Y	-0.00847458	4.4
4_77728082_T_G	rs9993942	4	77728082	T	G	0.0139	1.0142	0.987167	1.04167	0.8953	11	rs9993942	0.3127	4	77728082	T	G	0.1047	0.986	0.96	1.013	-0.0139	0.0138	85934	401577	4	77728082	4	77728082	*	rs9993942	K	78649236	rs9993942	T	G	0.09694	0.0108	0.0029	0.00023	681084	78649236	77728082	4	77728082	4	77728082	*	K	1.00725	3.72414
4_77734118_T_C	rs7674744	4	77734118	T	C	0.001	1.001	0.978474	1.02459	0.8514	11	rs7674744	0.9307	4	77734118	T	C	0.1486	0.999	0.976	1.022	-0.001	0.0118	85934	401577	4	77734118	4	77734118	*	rs7674744	H	78655272	rs7674744	T	C	0.1377	0.011	0.0025	8.3e-06	682502	78655272	77734118	4	77734118	4	77734118	*	H	0.0847458	4.4
4_77737205_C_T	rs6839504	4	77737205	C	T	0.0009	1.001	0.978	1.024	0.8514	10	rs6839504	0.9409	4	77737205	T	C	0.8514	1.001	0.978	1.024	0.0009	0.0118	85934	401577	4	77737205	4	77737205	*	rs6839504	Y	78658359	rs6839504	T	C	0.8618	-0.0109	0.0025	1.1e-05	692379	78658359	77737205	4	77737205	4	77737205	*	Y	0.0762712	-4.36
4_77740532_G_T	rs6533239	4	77740532	G	T	0.0151	1.015	0.988	1.043	0.8928	10	rs6533239	0.2703	4	77740532	T	G	0.8928	1.015	0.988	1.043	0.0151	0.0137	85934	401577	4	77740532	4	77740532	*	rs6533239	K	78661686	rs6533239	T	G	0.90265	-0.011	0.0029	0.00012	691949	78661686	77740532	4	77740532	4	77740532	*	K	1.10219	-3.7931
4_77749012_T_C	rs12510593	4	77749012	T	C	0.0003	1	0.977517	1.02354	0.8521	11	rs12510593	0.9787	4	77749012	T	C	0.1479	1	0.977	1.023	-0.0003	0.0117	85934	401577	4	77749012	4	77749012	*	rs12510593	Y	78670166	rs12510593	T	C	0.1738	0.0112	0.0025	6.8e-06	692142	78670166	77749012	4	77749012	4	77749012	*	Y	0.025641	4.48
4_77751014_C_T	rs2102116	4	77751014	C	T	0.0022	1.002	0.979	1.025	0.8506	10	rs2102116	0.8492	4	77751014	T	C	0.8506	1.002	0.979	1.025	0.0022	0.0117	85934	401577	4	77751014	4	77751014	*	rs2102116	Y	78672168	rs2102116	T	C	0.8623	-0.0107	0.0025	1.4e-05	692012	78672168	77751014	4	77751014	4	77751014	*	Y	0.188034	-4.28
4_77759853_G_C	rs10007837	4	77759853	G	C	0.0003	1	0.978	1.024	0.8522	5	rs10007837	0.9787	4	77759853	C	G	0.8522	1	0.978	1.024	0.0003	0.0117	85934	401577	4	77759853	4	77759853	*	rs10007837	S	78681007	rs10007837	C	G	0.8623	-0.0112	0.0025	6.2e-06	692524	78681007	77759853	4	77759853	4	77759853	*	S	0.025641	-4.48
4_77761195_T_C	rs10005741	4	77761195	T	C	0.0134	1.01317	0.986193	1.04167	0.8952	11	rs10005741	0.3306	4	77761195	T	C	0.1048	0.987	0.96	1.014	-0.0134	0.0138	85934	401577	4	77761195	4	77761195	*	rs10005741	Y	78682349	rs10005741	T	C	0.09811	0.0114	0.0029	7.7e-05	692509	78682349	77761195	4	77761195	4	77761195	*	Y	0.971014	3.93103
4_77768929_C_A	rs13118459	4	77768929	C	A	0.0006	1.001	0.978	1.024	0.8531	10	rs13118459	0.9617	4	77768929	A	C	0.8531	1.001	0.978	1.024	0.0006	0.0117	85934	401577	4	77768929	4	77768929	*	rs13118459	M	78690083	rs13118459	A	C	0.8624	-0.0111	0.0025	7e-06	692517	78690083	77768929	4	77768929	4	77768929	*	M	0.0512821	-4.44
4_77772157_A_G	rs6850111	4	77772157	A	G	-0.0004	1	0.976562	1.02249	0.8528	11	rs6850111	0.9703	4	77772157	A	G	0.1472	1	0.978	1.024	0.0004	0.0117	85934	401577	4	77772157	4	77772157	*	rs6850111	R	78693311	rs6850111	A	G	0.1377	0.0108	0.0025	1.1e-05	692504	78693311	77772157	4	77772157	4	77772157	*	R	-0.034188	4.32
4_77777546_A_G	rs1501373	4	77777546	A	G	0.0133	1.01317	0.986193	1.04058	0.8965	11	rs1501373	0.3313	4	77777546	A	G	0.1035	0.987	0.961	1.014	-0.0133	0.0137	85934	401577	4	77777546	4	77777546	*	rs1501373	R	78698700	rs1501373	A	G	0.09694	0.0108	0.0029	0.00015	692330	78698700	77777546	4	77777546	4	77777546	*	R	0.970803	3.72414
4_77779199_C_T	rs2903291	4	77779199	C	T	0.0137	1.014	0.987	1.041	0.8958	10	rs2903291	0.3201	4	77779199	T	C	0.8958	1.014	0.987	1.041	0.0137	0.0137	85934	401577	4	77779199	4	77779199	*	rs2903291	Y	78700353	rs2903291	T	C	0.90306	-0.0108	0.0029	0.00016	692401	78700353	77779199	4	77779199	4	77779199	*	Y	1	-3.72414
4_77787727_G_A	rs11097935	4	77787727	G	A	0.0133	1.013	0.987	1.041	0.8958	10	rs11097935	0.3341	4	77787727	A	G	0.8958	1.013	0.987	1.041	0.0133	0.0137	85934	401577	4	77787727	4	77787727	*	rs11097935	R	78708881	rs11097935	A	G	0.90306	-0.0112	0.0029	9.8e-05	692570	78708881	77787727	4	77787727	4	77787727	*	R	0.970803	-3.86207
4_77787950_T_C	rs2173869	4	77787950	T	C	-0.0007	0.999001	0.976562	1.02249	0.8527	11	rs2173869	0.9544	4	77787950	T	C	0.1473	1.001	0.978	1.024	0.0007	0.0117	85934	401577	4	77787950	4	77787950	*	rs2173869	Y	78709104	rs2173869	T	C	0.1377	0.0111	0.0025	6.8e-06	692534	78709104	77787950	4	77787950	4	77787950	*	Y	-0.0598291	4.44
4_77792100_C_T	rs4859878	4	77792100	C	T	0.0122	1.012	0.985	1.04	0.8999	10	rs4859878	0.3717	4	77792100	T	C	0.8999	1.012	0.985	1.04	0.0122	0.0137	85934	401577	4	77792100	4	77792100	*	rs4859878	Y	78713254	rs4859878	T	C	0.90277	-0.0109	0.0029	0.00014	692582	78713254	77792100	4	77792100	4	77792100	*	Y	0.890511	-3.75862
4_77810995_T_G	rs10222901	4	77810995	T	G	-0.0014	0.999001	0.97561	1.02145	0.8536	11	rs10222901	0.9062	4	77810995	T	G	0.1464	1.001	0.979	1.025	0.0014	0.0117	85934	401577	4	77810995	4	77810995	*	rs10222901	D	78732149	rs10222901	T	G	0.1376	0.011	0.0025	7.6e-06	692141	78732149	77810995	4	77810995	4	77810995	*	D	-0.119658	4.4
4_77816935_C_A	rs1814033	4	77816935	C	A	0.012	1.012	0.985	1.04	0.8964	10	rs1814033	0.3837	4	77816935	A	C	0.8964	1.012	0.985	1.04	0.012	0.0137	85934	401577	4	77816935	4	77816935	*	rs1814033	M	78738089	rs1814033	A	C	0.90189	-0.0111	0.0029	0.00012	692142	78738089	77816935	4	77816935	4	77816935	*	M	0.875912	-3.82759
4_77822056_G_T	rs1554457	4	77822056	G	T	0.012	1.012	0.985	1.04	0.8963	10	rs1554457	0.3804	4	77822056	T	G	0.8963	1.012	0.985	1.04	0.012	0.0137	85934	401577	4	77822056	4	77822056	*	rs1554457	K	78743210	rs1554457	T	G	0.90248	-0.0108	0.0029	0.00016	692100	78743210	77822056	4	77822056	4	77822056	*	K	0.875912	-3.72414
4_77825557_T_A	rs6822317	4	77825557	T	A	0.012	1.012	0.985	1.04	0.8963	5	rs6822317	0.3829	4	77825557	A	T	0.8963	1.012	0.985	1.04	0.012	0.0137	85934	401577	4	77825557	4	77825557	*	rs6822317	W	78746711	rs6822317	A	T	0.90236	-0.0108	0.0029	0.00024	692019	78746711	77825557	4	77825557	4	77825557	*	W	0.875912	-3.72414
4_77826617_T_C	rs4365752	4	77826617	T	C	0.0117	1.01215	0.985222	1.0395	0.8967	11	rs4365752	0.3929	4	77826617	T	C	0.1033	0.988	0.962	1.015	-0.0117	0.0137	85934	401577	4	77826617	4	77826617	*	rs4365752	Y	78747771	rs4365752	T	C	0.1047	0.0112	0.0029	0.0001	691648	78747771	77826617	4	77826617	4	77826617	*	Y	0.854015	3.86207
4_77827888_G_A	rs2866688	4	77827888	G	A	-0.0027	0.997	0.975	1.02	0.8538	10	rs2866688	0.8154	4	77827888	A	G	0.8538	0.997	0.975	1.02	-0.0027	0.0117	85934	401577	4	77827888	4	77827888	*	rs2866688	R	78749042	rs2866688	A	G	0.8616	-0.0107	0.0025	1.5e-05	691895	78749042	77827888	4	77827888	4	77827888	*	R	-0.230769	-4.28
4_77829346_A_G	rs9996218	4	77829346	A	G	-0.002	0.998004	0.97561	1.02145	0.8522	11	rs9996218	0.867	4	77829346	A	G	0.1478	1.002	0.979	1.025	0.002	0.0117	85934	401577	4	77829346	4	77829346	*	rs9996218	R	78750500	rs9996218	A	G	0.1384	0.0107	0.0025	1.6e-05	691826	78750500	77829346	4	77829346	4	77829346	*	R	-0.17094	4.28
4_77833279_T_C	rs17002823	4	77833279	T	C	-0.0112	0.98912	0.962464	1.01626	0.0979	11	rs17002823	0.4163	4	77833279	T	C	0.9021	1.011	0.984	1.039	0.0112	0.0137	85934	401577	4	77833279	4	77833279	*	rs17002823	Y	78754433	rs17002823	T	C	0.90119	-0.0108	0.0029	0.00017	691892	78754433	77833279	4	77833279	4	77833279	*	Y	-0.817518	-3.72414
4_77839331_T_C	rs17002825	4	77839331	T	C	-0.0112	0.98912	0.962464	1.01626	0.0979	11	rs17002825	0.4128	4	77839331	T	C	0.9021	1.011	0.984	1.039	0.0112	0.0137	85934	401577	4	77839331	4	77839331	*	rs17002825	Y	78760485	rs17002825	T	C	0.9026	-0.0109	0.0029	0.00015	692077	78760485	77839331	4	77839331	4	77839331	*	Y	-0.817518	-3.75862
4_77840046_A_T	rs1521419	4	77840046	A	T	-0.0111	0.98912	0.962464	1.01626	0.0979	6	rs1521419	0.4166	4	77840046	A	T	0.9021	1.011	0.984	1.039	0.0111	0.0137	85934	401577	4	77840046	4	77840046	*	rs1521419	W	78761200	rs1521419	A	T	0.9026	-0.011	0.0029	0.00013	692020	78761200	77840046	4	77840046	4	77840046	*	W	-0.810219	-3.7931
4_77841985_C_T	rs17002829	4	77841985	C	T	-0.0112	0.989	0.963	1.016	0.0979	10	rs17002829	0.4131	4	77841985	T	C	0.0979	0.989	0.963	1.016	-0.0112	0.0137	85934	401577	4	77841985	4	77841985	*	rs17002829	Y	78763139	rs17002829	T	C	0.0974	0.0111	0.0029	0.00012	692082	78763139	77841985	4	77841985	4	77841985	*	Y	-0.817518	3.82759
4_77848009_A_G	rs4304001	4	77848009	A	G	0.0029	1.00301	0.980392	1.02669	0.1406	11	rs4304001	0.8024	4	77848009	A	G	0.8594	0.997	0.974	1.02	-0.0029	0.0117	85934	401577	4	77848009	4	77848009	*	rs4304001	R	78769163	rs4304001	A	G	0.8619	-0.0106	0.0025	1.8e-05	692005	78769163	77848009	4	77848009	4	77848009	*	R	0.247863	-4.24
4_77852552_C_T	rs11733759	4	77852552	C	T	-0.0073	0.993	0.967	1.019	0.1072	10	rs11733759	0.581	4	77852552	T	C	0.1072	0.993	0.967	1.019	-0.0073	0.0132	85934	401577	4	77852552	4	77852552	*	rs11733759	Y	78773706	rs11733759	T	C	0.1066	0.0118	0.0027	1.6e-05	691909	78773706	77852552	4	77852552	4	77852552	*	Y	-0.55303	4.37037
4_77853436_C_T	rs7657658	4	77853436	C	T	-0.0072	0.993	0.967	1.019	0.1072	10	rs7657658	0.5854	4	77853436	T	C	0.1072	0.993	0.967	1.019	-0.0072	0.0132	85934	401577	4	77853436	4	77853436	*	rs7657658	Y	78774590	rs7657658	T	C	0.1066	0.0118	0.0027	1.9e-05	691878	78774590	77853436	4	77853436	4	77853436	*	Y	-0.545455	4.37037
4_77853936_G_A	rs4410552	4	77853936	G	A	0.005	1.005	0.983	1.028	0.15	10	rs4410552	0.6582	4	77853936	A	G	0.15	1.005	0.983	1.028	0.005	0.0114	85934	401577	4	77853936	4	77853936	*	rs4410552	R	78775090	rs4410552	A	G	0.1472	0.0112	0.0024	3.1e-06	691804	78775090	77853936	4	77853936	4	77853936	*	R	0.438596	4.66667
4_77855729_A_G	rs6817305	4	77855729	A	G	0.0052	1.00503	0.983284	1.02775	0.1499	11	rs6817305	0.6475	4	77855729	A	G	0.8501	0.995	0.973	1.017	-0.0052	0.0114	85934	401577	4	77855729	4	77855729	*	rs6817305	R	78776883	rs6817305	A	G	0.8513	-0.0114	0.0024	1.9e-06	691801	78776883	77855729	4	77855729	4	77855729	*	R	0.45614	-4.75
4_77863279_T_C	rs6827822	4	77863279	T	C	0.0052	1.00503	0.983284	1.02775	0.15	11	rs6827822	0.6457	4	77863279	T	C	0.85	0.995	0.973	1.017	-0.0052	0.0114	85934	401577	4	77863279	4	77863279	*	rs6827822	H	78784433	rs6827822	T	C	0.8523	-0.0111	0.0024	3.5e-06	691382	78784433	77863279	4	77863279	4	77863279	*	H	0.45614	-4.625
4_77873365_G_A	rs11737353	4	77873365	G	A	0.0054	1.005	0.983	1.028	0.1499	10	rs11737353	0.6331	4	77873365	A	G	0.1499	1.005	0.983	1.028	0.0054	0.0114	85934	401577	4	77873365	4	77873365	*	rs11737353	R	78794519	rs11737353	A	G	0.1472	0.011	0.0024	4.8e-06	692610	78794519	77873365	4	77873365	4	77873365	*	R	0.473684	4.58333
4_77880533_C_G	rs11731374	4	77880533	C	G	0.005	1.00503	0.983284	1.02775	0.1495	6	rs11731374	0.6595	4	77880533	C	G	0.8505	0.995	0.973	1.017	-0.005	0.0114	85934	401577	4	77880533	4	77880533	*	rs11731374	S	78801687	rs11731374	C	G	0.853	-0.0111	0.0024	3.4e-06	692473	78801687	77880533	4	77880533	4	77880533	*	S	0.438596	-4.625
4_77884114_T_C	rs7687812	4	77884114	T	C	0.0051	1.00503	0.983284	1.02775	0.15	11	rs7687812	0.6521	4	77884114	T	C	0.85	0.995	0.973	1.017	-0.0051	0.0114	85934	401577	4	77884114	4	77884114	*	rs7687812	H	78805268	rs7687812	T	C	0.8527	-0.011	0.0024	4.5e-06	691667	78805268	77884114	4	77884114	4	77884114	*	H	0.447368	-4.58333
4_77887515_T_G	rs7692075	4	77887515	T	G	0.0051	1.00503	0.983284	1.02775	0.1504	11	rs7692075	0.6559	4	77887515	T	G	0.8496	0.995	0.973	1.017	-0.0051	0.0114	85934	401577	4	77887515	4	77887515	*	rs7692075	K	78808669	rs7692075	T	G	0.8528	-0.0126	0.0027	2.3e-06	653464	78808669	77887515	4	77887515	4	77887515	*	K	0.447368	-4.66667
4_77890861_A_C	rs7661064	4	77890861	A	C	0.0055	1.00503	0.983284	1.02775	0.1497	11	rs7661064	0.6305	4	77890861	A	C	0.8503	0.995	0.973	1.017	-0.0055	0.0114	85934	401577	4	77890861	4	77890861	*	rs7661064	M	78812015	rs7661064	A	C	0.8528	-0.0113	0.0024	2.9e-06	692346	78812015	77890861	4	77890861	4	77890861	*	M	0.482456	-4.70833
4_77895433_T_C	rs4388114	4	77895433	T	C	0.0056	1.00604	0.983284	1.02881	0.15	11	rs4388114	0.6243	4	77895433	T	C	0.85	0.994	0.972	1.017	-0.0056	0.0114	85934	401577	4	77895433	4	77895433	*	rs4388114	Y	78816587	rs4388114	T	C	0.8527	-0.0111	0.0024	3.8e-06	691430	78816587	77895433	4	77895433	4	77895433	*	Y	0.491228	-4.625
4_77899619_A_G	rs11723221	4	77899619	A	G	-0.0063	0.994036	0.968054	1.01937	0.1069	11	rs11723221	0.6311	4	77899619	A	G	0.8931	1.006	0.981	1.033	0.0063	0.0132	85934	401577	4	77899619	4	77899619	*	rs11723221	R	78820773	rs11723221	A	G	0.8934	-0.0118	0.0028	1.9e-05	691745	78820773	77899619	4	77899619	4	77899619	*	R	-0.477273	-4.21429
4_77901916_C_T	rs11721383	4	77901916	C	T	-0.0079	0.992	0.967	1.018	0.108	10	rs11721383	0.5475	4	77901916	T	C	0.108	0.992	0.967	1.018	-0.0079	0.0132	85934	401577	4	77901916	4	77901916	*	rs11721383	Y	78823070	rs11721383	T	C	0.1091	0.0119	0.0027	1.6e-05	691845	78823070	77901916	4	77901916	4	77901916	*	Y	-0.598485	4.40741
4_77903220_A_G	rs4128860	4	77903220	A	G	0.0226	1.02249	1.00705	1.0395	0.5565	11	rs4128860	0.005734	4	77903220	A	G	0.4435	0.978	0.962	0.993	-0.0226	0.0082	85934	401577	4	77903220	4	77903220	*	rs4128860	R	78824374	rs4128860	A	G	0.4455	0.0061	0.0017	0.00038	689262	78824374	77903220	4	77903220	4	77903220	*	R	2.7561	3.58824
4_77905881_G_T	rs11097965	4	77905881	G	T	0.0006	1.001	0.978	1.024	0.1449	10	rs11097965	0.958	4	77905881	T	G	0.1449	1.001	0.978	1.024	0.0006	0.0116	85934	401577	4	77905881	4	77905881	*	rs11097965	K	78827035	rs11097965	T	G	0.1431	0.0118	0.0024	1.5e-06	691744	78827035	77905881	4	77905881	4	77905881	*	K	0.0517241	4.91667
4_77906019_T_C	rs4859890	4	77906019	T	C	0.0223	1.02249	1.00604	1.0395	0.5568	11	rs4859890	0.00647	4	77906019	T	C	0.4432	0.978	0.962	0.994	-0.0223	0.0082	85934	401577	4	77906019	4	77906019	*	rs4859890	Y	78827173	rs4859890	T	C	0.4457	0.0062	0.0017	0.00034	689169	78827173	77906019	4	77906019	4	77906019	*	Y	2.71951	3.64706
4_77913709_C_T	rs7671941	4	77913709	C	T	0.0015	1.002	0.979	1.025	0.1429	10	rs7671941	0.9002	4	77913709	T	C	0.1429	1.002	0.979	1.025	0.0015	0.0116	85934	401577	4	77913709	4	77913709	*	rs7671941	Y	78834863	rs7671941	T	C	0.1439	0.0115	0.0025	3.3e-06	691185	78834863	77913709	4	77913709	4	77913709	*	Y	0.12931	4.6
4_77917596_A_G	rs7687170	4	77917596	A	G	0.0019	1.002	0.979432	1.02459	0.1507	11	rs7687170	0.8643	4	77917596	A	G	0.8493	0.998	0.976	1.021	-0.0019	0.0114	85934	401577	4	77917596	4	77917596	*	rs7687170	R	78838750	rs7687170	A	G	0.8537	-0.0109	0.0024	6.3e-06	691862	78838750	77917596	4	77917596	4	77917596	*	R	0.166667	-4.54167
4_77917708_C_G	rs7663359	4	77917708	C	G	0.0019	1.002	0.979432	1.02459	0.1507	6	rs7663359	0.8696	4	77917708	C	G	0.8493	0.998	0.976	1.021	-0.0019	0.0114	85934	401577	4	77917708	4	77917708	*	rs7663359	B	78838862	rs7663359	C	G	0.8537	-0.0109	0.0024	6.4e-06	691854	78838862	77917708	4	77917708	4	77917708	*	B	0.166667	-4.54167
4_77920718_G_T	rs7439347	4	77920718	G	T	0.0021	1.002	0.98	1.025	0.1507	10	rs7439347	0.8557	4	77920718	T	G	0.1507	1.002	0.98	1.025	0.0021	0.0114	85934	401577	4	77920718	4	77920718	*	rs7439347	K	78841872	rs7439347	T	G	0.1463	0.0109	0.0024	5.2e-06	691917	78841872	77920718	4	77920718	4	77920718	*	K	0.184211	4.54167
4_77922471_G_C	rs10428319	4	77922471	G	C	0.0023	1.002	0.98	1.025	0.1506	5	rs10428319	0.8425	4	77922471	C	G	0.1506	1.002	0.98	1.025	0.0023	0.0114	85934	401577	4	77922471	4	77922471	*	rs10428319	S	78843625	rs10428319	C	G	0.1464	0.0107	0.0024	7.8e-06	691931	78843625	77922471	4	77922471	4	77922471	*	S	0.201754	4.45833
4_77926576_A_T	rs6821826	4	77926576	A	T	0.0023	1.002	0.980392	1.02459	0.1505	6	rs6821826	0.839	4	77926576	A	T	0.8495	0.998	0.976	1.02	-0.0023	0.0114	85934	401577	4	77926576	4	77926576	*	rs6821826	W	78847730	rs6821826	A	T	0.8537	-0.0108	0.0024	6e-06	691915	78847730	77926576	4	77926576	4	77926576	*	W	0.201754	-4.5
4_77927031_C_T	rs11732039	4	77927031	C	T	-0.0059	0.994	0.969	1.019	0.1138	10	rs11732039	0.6448	4	77927031	T	C	0.1138	0.994	0.969	1.019	-0.0059	0.0128	85934	401577	4	77927031	4	77927031	*	rs11732039	Y	78848185	rs11732039	T	C	0.1128	0.0108	0.0027	5.8e-05	692080	78848185	77927031	4	77927031	4	77927031	*	Y	-0.460937	4
4_77931905_A_G	rs12108312	4	77931905	A	G	0.0024	1.002	0.980392	1.02459	0.1507	11	rs12108312	0.8317	4	77931905	A	G	0.8493	0.998	0.976	1.02	-0.0024	0.0114	85934	401577	4	77931905	4	77931905	*	rs12108312	R	78853059	rs12108312	A	G	0.8537	-0.011	0.0024	4.4e-06	692398	78853059	77931905	4	77931905	4	77931905	*	R	0.210526	-4.58333
4_77936107_G_A	rs1010728	4	77936107	G	A	0.0025	1.003	0.98	1.025	0.1507	10	rs1010728	0.8234	4	77936107	A	G	0.1507	1.003	0.98	1.025	0.0025	0.0114	85934	401577	4	77936107	4	77936107	*	rs1010728	R	78857261	rs1010728	A	G	0.1435	0.0108	0.0024	6.4e-06	692414	78857261	77936107	4	77936107	4	77936107	*	R	0.219298	4.5
4_77937156_G_A	rs1039467	4	77937156	G	A	-0.0058	0.994	0.97	1.019	0.1139	10	rs1039467	0.6509	4	77937156	A	G	0.1139	0.994	0.97	1.019	-0.0058	0.0128	85934	401577	4	77937156	4	77937156	*	rs1039467	R	78858310	rs1039467	A	G	0.1128	0.0104	0.0027	9.4e-05	692611	78858310	77937156	4	77937156	4	77937156	*	R	-0.453125	3.85185
4_77937964_A_G	rs1847216	4	77937964	A	G	-0.006	0.994036	0.968992	1.01937	0.1139	11	rs1847216	0.6421	4	77937964	A	G	0.8861	1.006	0.981	1.032	0.006	0.0128	85934	401577	4	77937964	4	77937964	*	rs1847216	R	78859118	rs1847216	A	G	0.8872	-0.0107	0.0027	5.8e-05	692541	78859118	77937964	4	77937964	4	77937964	*	R	-0.46875	-3.96296
4_77947884_T_A	rs6850590	4	77947884	T	A	0.0062	1.006	0.981	1.032	0.8811	5	rs6850590	0.6285	4	77947884	A	T	0.8811	1.006	0.981	1.032	0.0062	0.0128	85934	401577	4	77947884	4	77947884	*	rs6850590	H	78869038	rs6850590	A	T	0.8872	-0.0103	0.0027	0.00011	692414	78869038	77947884	4	77947884	4	77947884	*	H	0.484375	-3.81481
4_77954683_G_A	rs1553386	4	77954683	G	A	0.0059	1.006	0.981	1.031	0.8817	10	rs1553386	0.648	4	77954683	A	G	0.8817	1.006	0.981	1.031	0.0059	0.0128	85934	401577	4	77954683	4	77954683	*	rs1553386	R	78875837	rs1553386	A	G	0.8873	-0.0103	0.0027	0.00011	692445	78875837	77954683	4	77954683	4	77954683	*	R	0.460937	-3.81481
4_77961653_C_T	rs11097980	4	77961653	C	T	0.0098	1.01	0.984	1.036	0.8882	10	rs11097980	0.4606	4	77961653	T	C	0.8882	1.01	0.984	1.036	0.0098	0.0132	85934	401577	4	77961653	4	77961653	*	rs11097980	Y	78882807	rs11097980	T	C	0.8844	-0.0109	0.0027	6.2e-05	692579	78882807	77961653	4	77961653	4	77961653	*	Y	0.742424	-4.03704
4_77963993_C_A	rs10856991	4	77963993	C	A	0.0002	1	0.978	1.023	0.8513	10	rs10856991	0.9887	4	77963993	A	C	0.8513	1	0.978	1.023	0.0002	0.0116	85934	401577	4	77963993	4	77963993	*	rs10856991	M	78885147	rs10856991	A	C	0.8597	-0.0114	0.0024	2.9e-06	690124	78885147	77963993	4	77963993	4	77963993	*	M	0.0172414	-4.75
4_77968351_A_G	rs7661922	4	77968351	A	G	0.0099	1.0101	0.984252	1.03627	0.8888	11	rs7661922	0.4557	4	77968351	A	G	0.1112	0.99	0.965	1.016	-0.0099	0.0132	85934	401577	4	77968351	4	77968351	*	rs7661922	R	78889505	rs7661922	A	G	0.107	0.0109	0.0027	6.5e-05	690142	78889505	77968351	4	77968351	4	77968351	*	R	0.75	4.03704
4_77975153_T_A	rs4859891	4	77975153	T	A	0.0002	1	0.978	1.023	0.8513	5	rs4859891	0.9861	4	77975153	A	T	0.8513	1	0.978	1.023	0.0002	0.0116	85934	401577	4	77975153	4	77975153	*	rs4859891	W	78896307	rs4859891	A	T	0.8597	-0.011	0.0026	3.6e-05	526802	78896307	77975153	4	77975153	4	77975153	*	W	0.0172414	-4.23077
4_77977479_A_T	rs2088996	4	77977479	A	T	0.0099	1.0101	0.984252	1.03627	0.8882	6	rs2088996	0.4555	4	77977479	A	T	0.1118	0.99	0.965	1.016	-0.0099	0.0132	85934	401577	4	77977479	4	77977479	*	rs2088996	W	78898633	rs2088996	A	T	0.107	0.0109	0.0027	6.9e-05	690153	78898633	77977479	4	77977479	4	77977479	*	W	0.75	4.03704
4_77982313_A_G	rs1502874	4	77982313	A	G	0.0001	1	0.977517	1.02354	0.8511	11	rs1502874	0.9928	4	77982313	A	G	0.1489	1	0.977	1.023	-0.0001	0.0116	85934	401577	4	77982313	4	77982313	*	rs1502874	R	78903467	rs1502874	A	G	0.1403	0.0112	0.0024	4.4e-06	684267	78903467	77982313	4	77982313	4	77982313	*	R	0.00862069	4.66667
4_77985604_T_C	rs13104147	4	77985604	T	C	0.0099	1.0101	0.984252	1.03627	0.888	11	rs13104147	0.4543	4	77985604	T	C	0.112	0.99	0.965	1.016	-0.0099	0.0132	85934	401577	4	77985604	4	77985604	*	rs13104147	Y	78906758	rs13104147	T	C	0.107	0.0112	0.0027	3.8e-05	692567	78906758	77985604	4	77985604	4	77985604	*	Y	0.75	4.14815
4_77992772_G_C	rs6851286	4	77992772	G	C	0.0099	1.01	0.984	1.036	0.888	5	rs6851286	0.4532	4	77992772	C	G	0.888	1.01	0.984	1.036	0.0099	0.0132	85934	401577	4	77992772	4	77992772	*	rs6851286	S	78913926	rs6851286	C	G	0.8927	-0.0112	0.0027	4e-05	692592	78913926	77992772	4	77992772	4	77992772	*	S	0.75	-4.14815
4_77993453_G_A	rs6857479	4	77993453	G	A	0.01	1.01	0.984	1.037	0.888	10	rs6857479	0.4508	4	77993453	A	G	0.888	1.01	0.984	1.037	0.01	0.0132	85934	401577	4	77993453	4	77993453	*	rs6857479	R	78914607	rs6857479	A	G	0.893	-0.0112	0.0027	4e-05	692598	78914607	77993453	4	77993453	4	77993453	*	R	0.757576	-4.14815
4_77994687_A_C	rs6533374	4	77994687	A	C	0.01	1.0101	0.984252	1.03627	0.8885	11	rs6533374	0.4496	4	77994687	A	C	0.1115	0.99	0.965	1.016	-0.01	0.0132	85934	401577	4	77994687	4	77994687	*	rs6533374	M	78915841	rs6533374	A	C	0.1086	0.0109	0.0027	6.5e-05	692611	78915841	77994687	4	77994687	4	77994687	*	M	0.757576	4.03704
4_77994865_G_C	rs6533376	4	77994865	G	C	0.0096	1.01	0.984	1.036	0.888	5	rs6533376	0.4672	4	77994865	C	G	0.888	1.01	0.984	1.036	0.0096	0.0132	85934	401577	4	77994865	4	77994865	*	rs6533376	S	78916019	rs6533376	C	G	0.893	-0.0112	0.0027	3.9e-05	692605	78916019	77994865	4	77994865	4	77994865	*	S	0.727273	-4.14815
4_77996432_G_A	rs1502880	4	77996432	G	A	0.01	1.01	0.984	1.037	0.8879	10	rs1502880	0.4482	4	77996432	A	G	0.8879	1.01	0.984	1.037	0.01	0.0132	85934	401577	4	77996432	4	77996432	*	rs1502880	R	78917586	rs1502880	A	G	0.8925	-0.0108	0.0028	0.00014	691899	78917586	77996432	4	77996432	4	77996432	*	R	0.757576	-3.85714
4_77996678_C_T	rs2174079	4	77996678	C	T	0.0001	1	0.978	1.023	0.8504	10	rs2174079	0.9942	4	77996678	T	C	0.8504	1	0.978	1.023	0.0001	0.0116	85934	401577	4	77996678	4	77996678	*	rs2174079	Y	78917832	rs2174079	T	C	0.8587	-0.011	0.0024	6.2e-06	691974	78917832	77996678	4	77996678	4	77996678	*	Y	0.00862069	-4.58333
4_77997752_C_T	rs4859894	4	77997752	C	T	-0.0016	0.998	0.976	1.021	0.8515	10	rs4859894	0.8871	4	77997752	T	C	0.8515	0.998	0.976	1.021	-0.0016	0.0116	85934	401577	4	77997752	4	77997752	*	rs4859894	Y	78918906	rs4859894	T	C	0.8586	-0.0108	0.0024	8.3e-06	692276	78918906	77997752	4	77997752	4	77997752	*	Y	-0.137931	-4.5
4_78000041_T_A	rs950264	4	78000041	T	A	-0.0012	0.999	0.976	1.022	0.8509	5	rs950264	0.915	4	78000041	A	T	0.8509	0.999	0.976	1.022	-0.0012	0.0116	85934	401577	4	78000041	4	78000041	*	rs950264	W	78921195	rs950264	A	T	0.859	-0.0112	0.0024	4.3e-06	686478	78921195	78000041	4	78000041	4	78000041	*	W	-0.103448	-4.66667
4_78000574_T_C	rs1910304	4	78000574	T	C	0.0083	1.00806	0.982318	1.0352	0.888	11	rs1910304	0.532	4	78000574	T	C	0.112	0.992	0.966	1.018	-0.0083	0.0132	85934	401577	4	78000574	4	78000574	*	rs1910304	Y	78921728	rs1910304	T	C	0.1076	0.0118	0.0029	4.3e-05	682086	78921728	78000574	4	78000574	4	78000574	*	Y	0.628788	4.06897
4_78001226_T_G	rs7699987	4	78001226	T	G	0.0088	1.00908	0.983284	1.0352	0.888	11	rs7699987	0.5066	4	78001226	T	G	0.112	0.991	0.966	1.017	-0.0088	0.0132	85934	401577	4	78001226	4	78001226	*	rs7699987	K	78922380	rs7699987	T	G	0.1076	0.0107	0.003	0.00033	678671	78922380	78001226	4	78001226	4	78001226	*	K	0.666667	3.56667
4_78002697_A_C	rs6533382	4	78002697	A	C	-0.0004	1	0.977517	1.02249	0.8513	11	rs6533382	0.9729	4	78002697	A	C	0.1487	1	0.978	1.023	0.0004	0.0116	85934	401577	4	78002697	4	78002697	*	rs6533382	M	78923851	rs6533382	A	C	0.1412	0.0109	0.0024	8.5e-06	690067	78923851	78002697	4	78002697	4	78002697	*	M	-0.0344828	4.54167
4_78009703_G_C	rs873280	4	78009703	G	C	0.0218	1.022	1.006	1.039	0.5476	5	rs873280	0.007867	4	78009703	C	G	0.5476	1.022	1.006	1.039	0.0218	0.0082	85934	401577	4	78009703	4	78009703	*	rs873280	V	78930857	rs873280	C	G	0.5453	-0.0061	0.0017	0.00041	684384	78930857	78009703	4	78009703	4	78009703	*	V	2.65854	-3.58824
4_78010410_G_A	rs1106457	4	78010410	G	A	0.0218	1.022	1.006	1.039	0.5475	10	rs1106457	0.007961	4	78010410	A	G	0.5475	1.022	1.006	1.039	0.0218	0.0082	85934	401577	4	78010410	4	78010410	*	rs1106457	R	78931564	rs1106457	A	G	0.5452	-0.0061	0.0017	0.00041	684378	78931564	78010410	4	78010410	4	78010410	*	R	2.65854	-3.58824
4_78011313_A_T	rs2088993	4	78011313	A	T	0.008	1.00806	0.982318	1.03413	0.8878	6	rs2088993	0.5482	4	78011313	A	T	0.1122	0.992	0.967	1.018	-0.008	0.0133	85934	401577	4	78011313	4	78011313	*	rs2088993	W	78932467	rs2088993	A	T	0.1078	0.0106	0.0028	0.00013	684592	78932467	78011313	4	78011313	4	78011313	*	W	0.601504	3.78571
4_78032944_G_A	rs4504281	4	78032944	G	A	0.0024	1.002	0.979	1.026	0.8593	10	rs4504281	0.8379	4	78032944	A	G	0.8593	1.002	0.979	1.026	0.0024	0.0118	85934	401577	4	78032944	4	78032944	*	rs4504281	R	78954098	rs4504281	A	G	0.8685	-0.0103	0.0025	3.3e-05	692462	78954098	78032944	4	78032944	4	78032944	*	R	0.20339	-4.12
4_78041556_A_G	rs4431246	4	78041556	A	G	0.0051	1.00503	0.979432	1.03199	0.8917	11	rs4431246	0.7034	4	78041556	A	G	0.1083	0.995	0.969	1.021	-0.0051	0.0133	85934	401577	4	78041556	4	78041556	*	rs4431246	R	78962710	rs4431246	A	G	0.1053	0.0098	0.0028	0.0005	692132	78962710	78041556	4	78041556	4	78041556	*	R	0.383459	3.5
4_78170302_T_C	rs7675794	4	78170302	T	C	0.0076	1.00806	0.988142	1.02775	0.2253	11	rs7675794	0.4414	4	78170302	T	C	0.7747	0.992	0.973	1.012	-0.0076	0.0099	85934	401577	4	78170302	4	78170302	*	rs7675794	Y	79091456	rs7675794	T	C	0.7719	0.0076	0.0021	0.00028	692468	79091456	78170302	4	78170302	4	78170302	*	Y	0.767677	3.61905
4_78589103_C_T	rs7654600	4	78589103	C	T	-0.0055	0.995	0.978	1.012	0.6798	10	rs7654600	0.5316	4	78589103	T	C	0.6798	0.995	0.978	1.012	-0.0055	0.0088	85934	401577	4	78589103	4	78589103	*	rs7654600	Y	79510257	rs7654600	T	C	0.6756	-0.007	0.0018	0.00014	688944	79510257	78589103	4	78589103	4	78589103	*	Y	-0.625	-3.88889
4_79621672_T_G	rs2709847	4	79621672	T	G	0.0087	1.00908	0.98912	1.02881	0.7858	11	rs2709847	0.3836	4	79621672	T	G	0.2142	0.991	0.972	1.011	-0.0087	0.01	85934	401577	4	79621672	4	79621672	*	rs2709847	K	80542826	rs2709847	T	G	0.2057	-0.0075	0.0021	0.00042	684096	80542826	79621672	4	79621672	4	79621672	*	K	0.87	-3.57143
4_79645693_C_A	rs11944653	4	79645693	C	A	-0.0038	0.996	0.971	1.022	0.1117	10	rs11944653	0.7707	4	79645693	A	C	0.1117	0.996	0.971	1.022	-0.0038	0.0129	85934	401577	4	79645693	4	79645693	*	rs11944653	M	80566847	rs11944653	A	C	0.1085	0.0098	0.0027	0.00036	692360	80566847	79645693	4	79645693	4	79645693	*	M	-0.294574	3.62963
4_79646599_T_C	rs11933401	4	79646599	T	C	-0.0037	0.996016	0.971817	1.02145	0.112	11	rs11933401	0.7713	4	79646599	T	C	0.888	1.004	0.979	1.029	0.0037	0.0129	85934	401577	4	79646599	4	79646599	*	rs11933401	Y	80567753	rs11933401	T	C	0.8915	-0.01	0.0027	0.00027	692576	80567753	79646599	4	79646599	4	79646599	*	Y	-0.286822	-3.7037
4_79647373_C_G	rs11947146	4	79647373	C	G	-0.004	0.996016	0.970874	1.02145	0.1117	6	rs11947146	0.7593	4	79647373	C	G	0.8883	1.004	0.979	1.03	0.004	0.0129	85934	401577	4	79647373	4	79647373	*	rs11947146	S	80568527	rs11947146	C	G	0.8915	-0.01	0.0028	0.00029	674787	80568527	79647373	4	79647373	4	79647373	*	S	-0.310078	-3.57143
4_79647597_C_T	rs11947228	4	79647597	C	T	-0.0042	0.996	0.971	1.021	0.1119	10	rs11947228	0.7437	4	79647597	T	C	0.1119	0.996	0.971	1.021	-0.0042	0.0129	85934	401577	4	79647597	4	79647597	*	rs11947228	Y	80568751	rs11947228	T	C	0.1092	0.0101	0.0028	0.00023	680703	80568751	79647597	4	79647597	4	79647597	*	Y	-0.325581	3.60714
4_79649346_T_C	rs10518221	4	79649346	T	C	-0.0042	0.996016	0.970874	1.02145	0.1118	11	rs10518221	0.7428	4	79649346	T	C	0.8882	1.004	0.979	1.03	0.0042	0.0129	85934	401577	4	79649346	4	79649346	*	rs10518221	Y	80570500	rs10518221	T	C	0.8915	-0.0099	0.0027	0.0003	692355	80570500	79649346	4	79649346	4	79649346	*	Y	-0.325581	-3.66667
4_79650111_A_T	rs11936471	4	79650111	A	T	-0.0037	0.996016	0.971817	1.02145	0.1115	6	rs11936471	0.7751	4	79650111	A	T	0.8885	1.004	0.979	1.029	0.0037	0.0129	85934	401577	4	79650111	4	79650111	*	rs11936471	W	80571265	rs11936471	A	T	0.8918	-0.0101	0.0028	0.00024	680625	80571265	79650111	4	79650111	4	79650111	*	W	-0.286822	-3.60714
4_79651164_G_C	rs17447141	4	79651164	G	C	-0.0036	0.996	0.972	1.022	0.1113	5	rs17447141	0.7837	4	79651164	C	G	0.1113	0.996	0.972	1.022	-0.0036	0.0129	85934	401577	4	79651164	4	79651164	*	rs17447141	S	80572318	rs17447141	C	G	0.1081	0.0102	0.0028	0.00023	691247	80572318	79651164	4	79651164	4	79651164	*	S	-0.27907	3.64286
4_79693463_C_G	rs4324564	4	79693463	C	G	0.0126	1.01317	0.997009	1.02881	0.5347	6	rs4324564	0.1251	4	79693463	C	G	0.4653	0.987	0.972	1.003	-0.0126	0.0082	85934	401577	4	79693463	4	79693463	*	rs4324564	S	80614617	rs4324564	C	G	0.4692	-0.0075	0.0019	8.8e-05	506513	80614617	79693463	4	79693463	4	79693463	*	S	1.53659	-3.94737
4_79693997_G_A	rs4308382	4	79693997	G	A	0.0083	1.008	0.992	1.025	0.3982	10	rs4308382	0.3169	4	79693997	A	G	0.3982	1.008	0.992	1.025	0.0083	0.0083	85934	401577	4	79693997	4	79693997	*	rs4308382	R	80615151	rs4308382	A	G	0.3943	0.0074	0.0018	4e-05	670488	80615151	79693997	4	79693997	4	79693997	*	R	1	4.11111
4_79697504_G_A	rs13127915	4	79697504	G	A	0.0082	1.008	0.992	1.025	0.3989	10	rs13127915	0.3228	4	79697504	A	G	0.3989	1.008	0.992	1.025	0.0082	0.0083	85934	401577	4	79697504	4	79697504	*	rs13127915	R	80618658	rs13127915	A	G	0.3945	0.0074	0.0018	3.7e-05	671324	80618658	79697504	4	79697504	4	79697504	*	R	0.987952	4.11111
4_79698521_C_T	rs10005826	4	79698521	C	T	-0.0118	0.988	0.973	1.004	0.4424	10	rs10005826	0.151	4	79698521	T	C	0.4424	0.988	0.973	1.004	-0.0118	0.0082	85934	401577	4	79698521	4	79698521	*	rs10005826	Y	80619675	rs10005826	T	C	0.4525	-0.007	0.0018	7.2e-05	670707	80619675	79698521	4	79698521	4	79698521	*	Y	-1.43902	-3.88889
4_79699401_T_C	rs4464597	4	79699401	T	C	-0.0117	0.988142	0.972763	1.00402	0.4423	11	rs4464597	0.1565	4	79699401	T	C	0.5577	1.012	0.996	1.028	0.0117	0.0082	85934	401577	4	79699401	4	79699401	*	rs4464597	Y	80620555	rs4464597	T	C	0.5474	0.0071	0.0018	6.2e-05	670866	80620555	79699401	4	79699401	4	79699401	*	Y	-1.42683	3.94444
4_79699728_G_T	rs17507682	4	79699728	G	T	-0.009	0.991	0.969	1.013	0.1544	10	rs17507682	0.4276	4	79699728	T	G	0.1544	0.991	0.969	1.013	-0.009	0.0113	85934	401577	4	79699728	4	79699728	*	rs17507682	K	80620882	rs17507682	T	G	0.1567	0.0128	0.0025	1.9e-07	673898	80620882	79699728	4	79699728	4	79699728	*	K	-0.79646	5.12
4_79703402_G_A	rs6848956	4	79703402	G	A	-0.0116	0.988	0.973	1.004	0.442	10	rs6848956	0.1574	4	79703402	A	G	0.442	0.988	0.973	1.004	-0.0116	0.0082	85934	401577	4	79703402	4	79703402	*	rs6848956	R	80624556	rs6848956	A	G	0.4525	-0.0071	0.0018	6.1e-05	671028	80624556	79703402	4	79703402	4	79703402	*	R	-1.41463	-3.94444
4_79729927_A_G	rs7690868	4	79729927	A	G	0.0065	1.00604	0.990099	1.02354	0.3985	11	rs7690868	0.433	4	79729927	A	G	0.6015	0.994	0.977	1.01	-0.0065	0.0083	85934	401577	4	79729927	4	79729927	*	rs7690868	R	80651081	rs7690868	A	G	0.604	-0.0075	0.0018	1.9e-05	690276	80651081	79729927	4	79729927	4	79729927	*	R	0.783133	-4.16667
4_79745713_C_T	rs17509015	4	79745713	C	T	-0.0086	0.991	0.97	1.013	0.1566	10	rs17509015	0.4407	4	79745713	T	C	0.1566	0.991	0.97	1.013	-0.0086	0.0112	85934	401577	4	79745713	4	79745713	*	rs17509015	Y	80666867	rs17509015	T	C	0.1579	0.0115	0.0024	1e-06	688352	80666867	79745713	4	79745713	4	79745713	*	Y	-0.767857	4.79167
4_79751270_A_C	rs4447888	4	79751270	A	C	-0.0088	0.99108	0.969932	1.01317	0.1574	11	rs4447888	0.4282	4	79751270	A	C	0.8426	1.009	0.987	1.031	0.0088	0.0112	85934	401577	4	79751270	4	79751270	*	rs4447888	H	80672424	rs4447888	A	C	0.8414	-0.0126	0.0026	9.4e-07	524812	80672424	79751270	4	79751270	4	79751270	*	H	-0.785714	-4.84615
4_79751366_A_C	rs4447889	4	79751366	A	C	-0.0088	0.99108	0.969932	1.01317	0.1569	11	rs4447889	0.4285	4	79751366	A	C	0.8431	1.009	0.987	1.031	0.0088	0.0111	85934	401577	4	79751366	4	79751366	*	rs4447889	M	80672520	rs4447889	A	C	0.842	-0.0132	0.0026	2.7e-07	537847	80672520	79751366	4	79751366	4	79751366	*	M	-0.792793	-5.07692
4_79757989_A_C	rs11730157	4	79757989	A	C	-0.0029	0.997009	0.981354	1.01317	0.4329	11	rs11730157	0.7223	4	79757989	A	C	0.5671	1.003	0.987	1.019	0.0029	0.0083	85934	401577	4	79757989	4	79757989	*	rs11730157	M	80679143	rs11730157	A	C	0.5542	0.0065	0.0017	0.00016	686344	80679143	79757989	4	79757989	4	79757989	*	M	-0.349398	3.82353
4_79760139_G_A	rs7665764	4	79760139	G	A	0.0037	1.004	0.988	1.02	0.5316	10	rs7665764	0.6482	4	79760139	A	G	0.5316	1.004	0.988	1.02	0.0037	0.0082	85934	401577	4	79760139	4	79760139	*	rs7665764	R	80681293	rs7665764	A	G	0.5272	0.0069	0.0017	6.5e-05	686549	80681293	79760139	4	79760139	4	79760139	*	R	0.45122	4.05882
4_79763831_C_G	rs4526002	4	79763831	C	G	0.0055	1.00503	0.98912	1.02145	0.5418	6	rs4526002	0.503	4	79763831	C	G	0.4582	0.995	0.979	1.011	-0.0055	0.0082	85934	401577	4	79763831	4	79763831	*	rs4526002	S	80684985	rs4526002	C	G	0.4628	-0.0062	0.0017	0.00032	689632	80684985	79763831	4	79763831	4	79763831	*	S	0.670732	-3.64706
4_79767103_C_T	rs4285108	4	79767103	C	T	-0.003	0.997	0.981	1.013	0.4324	10	rs4285108	0.7123	4	79767103	T	C	0.4324	0.997	0.981	1.013	-0.003	0.0082	85934	401577	4	79767103	4	79767103	*	rs4285108	Y	80688257	rs4285108	T	C	0.4463	-0.0068	0.0017	8.1e-05	689984	80688257	79767103	4	79767103	4	79767103	*	Y	-0.365854	-4
4_79767242_A_G	rs6534560	4	79767242	A	G	0.0041	1.00402	0.988142	1.02041	0.533	11	rs6534560	0.6175	4	79767242	A	G	0.467	0.996	0.98	1.012	-0.0041	0.0082	85934	401577	4	79767242	4	79767242	*	rs6534560	R	80688396	rs6534560	A	G	0.4732	-0.0071	0.0017	3.4e-05	688403	80688396	79767242	4	79767242	4	79767242	*	R	0.5	-4.17647
4_79768524_G_C	rs7688901	4	79768524	G	C	0.0038	1.004	0.988	1.02	0.5326	5	rs7688901	0.6389	4	79768524	C	G	0.5326	1.004	0.988	1.02	0.0038	0.0082	85934	401577	4	79768524	4	79768524	*	rs7688901	S	80689678	rs7688901	C	G	0.5268	0.0071	0.0017	3.5e-05	688752	80689678	79768524	4	79768524	4	79768524	*	S	0.463415	4.17647
4_79769600_A_G	rs7437992	4	79769600	A	G	0.0039	1.00402	0.988142	1.02041	0.5327	11	rs7437992	0.6318	4	79769600	A	G	0.4673	0.996	0.98	1.012	-0.0039	0.0082	85934	401577	4	79769600	4	79769600	*	rs7437992	R	80690754	rs7437992	A	G	0.4732	-0.0068	0.0017	8.1e-05	681943	80690754	79769600	4	79769600	4	79769600	*	R	0.47561	-4
4_79775105_A_G	rs7673654	4	79775105	A	G	0.0044	1.00402	0.988142	1.02041	0.5343	11	rs7673654	0.5865	4	79775105	A	G	0.4657	0.996	0.98	1.012	-0.0044	0.0082	85934	401577	4	79775105	4	79775105	*	rs7673654	R	80696259	rs7673654	A	G	0.4695	-0.007	0.0017	6.1e-05	685493	80696259	79775105	4	79775105	4	79775105	*	R	0.536585	-4.11765
4_79778046_C_A	rs1112488	4	79778046	C	A	0.0046	1.005	0.989	1.021	0.5325	10	rs1112488	0.5738	4	79778046	A	C	0.5325	1.005	0.989	1.021	0.0046	0.0082	85934	401577	4	79778046	4	79778046	*	rs1112488	M	80699200	rs1112488	A	C	0.5271	0.0068	0.0017	8.6e-05	685387	80699200	79778046	4	79778046	4	79778046	*	M	0.560976	4
4_79782143_T_A	rs13110629	4	79782143	T	A	-0.003	0.997	0.981	1.013	0.4341	5	rs13110629	0.7203	4	79782143	A	T	0.4341	0.997	0.981	1.013	-0.003	0.0083	85934	401577	4	79782143	4	79782143	*	rs13110629	W	80703297	rs13110629	A	T	0.4459	-0.007	0.0018	7.3e-05	681776	80703297	79782143	4	79782143	4	79782143	*	W	-0.361446	-3.88889
4_79783021_T_A	rs7684471	4	79783021	T	A	0.0041	1.004	0.988	1.02	0.5313	5	rs7684471	0.6215	4	79783021	A	T	0.5313	1.004	0.988	1.02	0.0041	0.0082	85934	401577	4	79783021	4	79783021	*	rs7684471	W	80704175	rs7684471	A	T	0.5271	0.0073	0.0017	2.4e-05	684950	80704175	79783021	4	79783021	4	79783021	*	W	0.5	4.29412
4_79786262_C_T	rs7659565	4	79786262	C	T	-0.0036	0.996	0.977	1.016	0.209	10	rs7659565	0.7167	4	79786262	T	C	0.209	0.996	0.977	1.016	-0.0036	0.01	85934	401577	4	79786262	4	79786262	*	rs7659565	Y	80707416	rs7659565	T	C	0.2074	0.0117	0.0021	4.4e-08	687579	80707416	79786262	4	79786262	4	79786262	*	Y	-0.36	5.57143
4_79790846_T_C	rs13147390	4	79790846	T	C	0.0094	1.00908	0.993049	1.02669	0.3627	11	rs13147390	0.2704	4	79790846	T	C	0.6373	0.991	0.974	1.007	-0.0094	0.0085	85934	401577	4	79790846	4	79790846	*	rs13147390	Y	80712000	rs13147390	T	C	0.6431	-0.0103	0.0018	1e-08	681032	80712000	79790846	4	79790846	4	79790846	*	Y	1.10588	-5.72222
4_79800610_C_G	rs7437355	4	79800610	C	G	0.0032	1.00301	0.983284	1.02354	0.7831	6	rs7437355	0.7515	4	79800610	C	G	0.2169	0.997	0.977	1.017	-0.0032	0.01	85934	401577	4	79800610	4	79800610	*	rs7437355	S	80721764	rs7437355	C	G	0.2085	0.012	0.0021	2.1e-08	687932	80721764	79800610	4	79800610	4	79800610	*	S	0.32	5.71429
4_79801060_G_A	rs7670590	4	79801060	G	A	0.0032	1.003	0.984	1.023	0.7831	10	rs7670590	0.7502	4	79801060	A	G	0.7831	1.003	0.984	1.023	0.0032	0.01	85934	401577	4	79801060	4	79801060	*	rs7670590	R	80722214	rs7670590	A	G	0.7912	-0.0136	0.0024	7.6e-09	503101	80722214	79801060	4	79801060	4	79801060	*	R	0.32	-5.66667
4_79806180_A_T	rs4632592	4	79806180	A	T	-0.003	0.997009	0.981354	1.01317	0.444	6	rs4632592	0.7147	4	79806180	A	T	0.556	1.003	0.987	1.019	0.003	0.0082	85934	401577	4	79806180	4	79806180	*	rs4632592	W	80727334	rs4632592	A	T	0.5424	0.0062	0.0017	0.00031	687220	80727334	79806180	4	79806180	4	79806180	*	W	-0.365854	3.64706
4_79810236_T_A	rs11931463	4	79810236	T	A	-0.0031	0.997	0.981	1.013	0.444	5	rs11931463	0.7087	4	79810236	A	T	0.444	0.997	0.981	1.013	-0.0031	0.0082	85934	401577	4	79810236	4	79810236	*	rs11931463	W	80731390	rs11931463	A	T	0.4575	-0.0063	0.0017	0.00027	687095	80731390	79810236	4	79810236	4	79810236	*	W	-0.378049	-3.70588
4_79810370_A_T	rs11930598	4	79810370	A	T	-0.0032	0.997009	0.981354	1.01317	0.4445	6	rs11930598	0.6928	4	79810370	A	T	0.5555	1.003	0.987	1.019	0.0032	0.0082	85934	401577	4	79810370	4	79810370	*	rs11930598	W	80731524	rs11930598	A	T	0.5423	0.0065	0.0017	0.00021	681385	80731524	79810370	4	79810370	4	79810370	*	W	-0.390244	3.82353
4_79811724_G_T	rs4381994	4	79811724	G	T	0.002	1.002	0.983	1.022	0.7857	10	rs4381994	0.8431	4	79811724	T	G	0.7857	1.002	0.983	1.022	0.002	0.01	85934	401577	4	79811724	4	79811724	*	rs4381994	K	80732878	rs4381994	T	G	0.7921	-0.012	0.0021	2.1e-08	687075	80732878	79811724	4	79811724	4	79811724	*	K	0.2	-5.71429
4_79812269_A_G	rs11098901	4	79812269	A	G	0.0018	1.002	0.982318	1.02145	0.7852	11	rs11098901	0.8576	4	79812269	A	G	0.2148	0.998	0.979	1.018	-0.0018	0.01	85934	401577	4	79812269	4	79812269	*	rs11098901	R	80733423	rs11098901	A	G	0.2077	0.0123	0.0021	8.5e-09	682570	80733423	79812269	4	79812269	4	79812269	*	R	0.18	5.85714
4_79813824_C_A	rs7675588	4	79813824	C	A	0.0019	1.002	0.982	1.022	0.7853	10	rs7675588	0.8459	4	79813824	A	C	0.7853	1.002	0.982	1.022	0.0019	0.01	85934	401577	4	79813824	4	79813824	*	rs7675588	H	80734978	rs7675588	A	C	0.7925	-0.0122	0.0021	1.1e-08	690056	80734978	79813824	4	79813824	4	79813824	*	H	0.19	-5.80952
4_79814560_T_C	rs4632591	4	79814560	T	C	0.0012	1.001	0.982318	1.02041	0.7808	11	rs4632591	0.9032	4	79814560	T	C	0.2192	0.999	0.98	1.018	-0.0012	0.0099	85934	401577	4	79814560	4	79814560	*	rs4632591	Y	80735714	rs4632591	T	C	0.2142	0.0107	0.0021	3.7e-07	690302	80735714	79814560	4	79814560	4	79814560	*	Y	0.121212	5.09524
4_79818855_G_A	rs10011959	4	79818855	G	A	-0.0036	0.996	0.981	1.013	0.4424	10	rs10011959	0.66	4	79818855	A	G	0.4424	0.996	0.981	1.013	-0.0036	0.0082	85934	401577	4	79818855	4	79818855	*	rs10011959	R	80740009	rs10011959	A	G	0.4566	-0.0073	0.0019	9.3e-05	538370	80740009	79818855	4	79818855	4	79818855	*	R	-0.439024	-3.84211
4_79819298_C_A	rs9992717	4	79819298	C	A	-0.0037	0.996	0.98	1.012	0.4423	10	rs9992717	0.6526	4	79819298	A	C	0.4423	0.996	0.98	1.012	-0.0037	0.0082	85934	401577	4	79819298	4	79819298	*	rs9992717	M	80740452	rs9992717	A	C	0.4566	-0.0065	0.0017	0.00018	690189	80740452	79819298	4	79819298	4	79819298	*	M	-0.45122	-3.82353
4_79820544_C_G	rs9996178	4	79820544	C	G	0.0024	1.002	0.983284	1.02249	0.7818	6	rs9996178	0.8099	4	79820544	C	G	0.2182	0.998	0.978	1.017	-0.0024	0.0099	85934	401577	4	79820544	4	79820544	*	rs9996178	S	80741698	rs9996178	C	G	0.2132	0.0107	0.0021	4.1e-07	692459	80741698	79820544	4	79820544	4	79820544	*	S	0.242424	5.09524
4_79822236_T_G	rs4444769	4	79822236	T	G	0.0025	1.002	0.983284	1.02249	0.7826	11	rs4444769	0.7963	4	79822236	T	G	0.2174	0.998	0.978	1.017	-0.0025	0.0099	85934	401577	4	79822236	4	79822236	*	rs4444769	K	80743390	rs4444769	T	G	0.2132	0.0106	0.0021	4.3e-07	692608	80743390	79822236	4	79822236	4	79822236	*	K	0.252525	5.04762
4_79822382_C_A	rs6857450	4	79822382	C	A	0.0024	1.002	0.983	1.022	0.7818	10	rs6857450	0.8057	4	79822382	A	C	0.7818	1.002	0.983	1.022	0.0024	0.0099	85934	401577	4	79822382	4	79822382	*	rs6857450	M	80743536	rs6857450	A	C	0.7868	-0.0108	0.0021	3.2e-07	692510	80743536	79822382	4	79822382	4	79822382	*	M	0.242424	-5.14286
4_79822822_G_A	rs11943513	4	79822822	G	A	-0.0072	0.993	0.976	1.01	0.3267	10	rs11943513	0.4066	4	79822822	A	G	0.3267	0.993	0.976	1.01	-0.0072	0.0087	85934	401577	4	79822822	4	79822822	*	rs11943513	R	80743976	rs11943513	A	G	0.3406	-0.0069	0.0018	0.00019	686782	80743976	79822822	4	79822822	4	79822822	*	R	-0.827586	-3.83333
4_79827911_G_A	rs13126210	4	79827911	G	A	-0.0039	0.996	0.98	1.012	0.4428	10	rs13126210	0.6365	4	79827911	A	G	0.4428	0.996	0.98	1.012	-0.0039	0.0082	85934	401577	4	79827911	4	79827911	*	rs13126210	R	80749065	rs13126210	A	G	0.4567	-0.0064	0.0017	0.00021	690201	80749065	79827911	4	79827911	4	79827911	*	R	-0.47561	-3.76471
4_79828819_T_C	rs4546189	4	79828819	T	C	0.0023	1.002	0.983284	1.02145	0.7817	11	rs4546189	0.8167	4	79828819	T	C	0.2183	0.998	0.979	1.017	-0.0023	0.0099	85934	401577	4	79828819	4	79828819	*	rs4546189	Y	80749973	rs4546189	T	C	0.2136	0.011	0.0022	3.6e-07	637883	80749973	79828819	4	79828819	4	79828819	*	Y	0.232323	5
4_79829586_G_A	rs4589980	4	79829586	G	A	-0.0039	0.996	0.98	1.012	0.4426	10	rs4589980	0.6398	4	79829586	A	G	0.4426	0.996	0.98	1.012	-0.0039	0.0082	85934	401577	4	79829586	4	79829586	*	rs4589980	R	80750740	rs4589980	A	G	0.4564	-0.0064	0.0017	0.00024	684343	80750740	79829586	4	79829586	4	79829586	*	R	-0.47561	-3.76471
4_79830135_G_A	rs13141201	4	79830135	G	A	-0.0036	0.996	0.981	1.013	0.4428	10	rs13141201	0.6639	4	79830135	A	G	0.4428	0.996	0.981	1.013	-0.0036	0.0082	85934	401577	4	79830135	4	79830135	*	rs13141201	D	80751289	rs13141201	A	G	0.4565	-0.0063	0.0017	0.00025	690844	80751289	79830135	4	79830135	4	79830135	*	D	-0.439024	-3.70588
4_79830582_C_T	rs11938096	4	79830582	C	T	-0.0034	0.997	0.981	1.013	0.4425	10	rs11938096	0.6775	4	79830582	T	C	0.4425	0.997	0.981	1.013	-0.0034	0.0082	85934	401577	4	79830582	4	79830582	*	rs11938096	Y	80751736	rs11938096	T	C	0.4566	-0.0063	0.0017	0.00023	690783	80751736	79830582	4	79830582	4	79830582	*	Y	-0.414634	-3.70588
4_79847033_G_T	rs4434187	4	79847033	G	T	0.0007	1.001	0.981	1.02	0.7811	10	rs4434187	0.9429	4	79847033	T	G	0.7811	1.001	0.981	1.02	0.0007	0.0099	85934	401577	4	79847033	4	79847033	*	rs4434187	K	80768187	rs4434187	T	G	0.7862	-0.0105	0.0021	6.7e-07	691481	80768187	79847033	4	79847033	4	79847033	*	K	0.0707071	-5
4_79848170_A_G	rs6534610	4	79848170	A	G	0.001	1.001	0.981354	1.02041	0.7811	11	rs6534610	0.9155	4	79848170	A	G	0.2189	0.999	0.98	1.019	-0.001	0.0099	85934	401577	4	79848170	4	79848170	*	rs6534610	R	80769324	rs6534610	A	G	0.2138	0.0107	0.0021	3.8e-07	685544	80769324	79848170	4	79848170	4	79848170	*	R	0.10101	5.09524
4_79848239_G_A	rs7670890	4	79848239	G	A	-0.0111	0.989	0.973	1.005	0.6297	10	rs7670890	0.1901	4	79848239	A	G	0.6297	0.989	0.973	1.005	-0.0111	0.0084	85934	401577	4	79848239	4	79848239	*	rs7670890	R	80769393	rs7670890	A	G	0.6331	-0.01	0.0018	2.9e-08	691384	80769393	79848239	4	79848239	4	79848239	*	R	-1.32143	-5.55556
4_79848585_A_G	rs6855167	4	79848585	A	G	0.0009	1.001	0.981354	1.02041	0.7812	11	rs6855167	0.9266	4	79848585	A	G	0.2188	0.999	0.98	1.019	-0.0009	0.0099	85934	401577	4	79848585	4	79848585	*	rs6855167	R	80769739	rs6855167	A	G	0.215	0.0105	0.0021	6.6e-07	691452	80769739	79848585	4	79848585	4	79848585	*	R	0.0909091	5
4_79849785_G_A	rs10014970	4	79849785	G	A	-0.0037	0.996	0.98	1.012	0.4439	10	rs10014970	0.6495	4	79849785	A	G	0.4439	0.996	0.98	1.012	-0.0037	0.0082	85934	401577	4	79849785	4	79849785	*	rs10014970	R	80770939	rs10014970	A	G	0.4571	-0.0061	0.0017	0.0004	692118	80770939	79849785	4	79849785	4	79849785	*	R	-0.45122	-3.58824
4_79851163_G_T	rs9307598	4	79851163	G	T	-0.0038	0.996	0.98	1.012	0.443	10	rs9307598	0.641	4	79851163	T	G	0.443	0.996	0.98	1.012	-0.0038	0.0082	85934	401577	4	79851163	4	79851163	*	rs9307598	K	80772317	rs9307598	T	G	0.4566	-0.0062	0.0017	0.00033	691762	80772317	79851163	4	79851163	4	79851163	*	K	-0.463415	-3.64706
4_79855644_G_T	rs4312704	4	79855644	G	T	0.001	1.001	0.982	1.021	0.7814	10	rs4312704	0.9222	4	79855644	T	G	0.7814	1.001	0.982	1.021	0.001	0.0099	85934	401577	4	79855644	4	79855644	*	rs4312704	K	80776798	rs4312704	T	G	0.786	-0.0104	0.0021	9.1e-07	683514	80776798	79855644	4	79855644	4	79855644	*	K	0.10101	-4.95238
4_79857310_A_G	rs4271959	4	79857310	A	G	-0.0101	0.990099	0.97371	1.00604	0.633	11	rs4271959	0.2328	4	79857310	A	G	0.367	1.01	0.994	1.027	0.0101	0.0084	85934	401577	4	79857310	4	79857310	*	rs4271959	R	80778464	rs4271959	A	G	0.3662	0.0096	0.0018	6.7e-08	686390	80778464	79857310	4	79857310	4	79857310	*	R	-1.20238	5.33333
4_79861551_T_C	rs1132461	4	79861551	T	C	-0.01	0.990099	0.97371	1.00604	0.6309	11	rs1132461	0.2357	4	79861551	T	C	0.3691	1.01	0.994	1.027	0.01	0.0084	85934	401577	4	79861551	4	79861551	*	rs1132461	Y	80782705	rs1132461	T	C	0.3664	0.0108	0.0019	5.9e-09	632109	80782705	79861551	4	79861551	4	79861551	*	Y	-1.19048	5.68421
4_79871960_C_T	rs11735728	4	79871960	C	T	-0.0005	1	0.982	1.018	0.727	10	rs11735728	0.9548	4	79871960	T	C	0.727	1	0.982	1.018	-0.0005	0.0092	85934	401577	4	79871960	4	79871960	*	rs11735728	Y	80793114	rs11735728	T	C	0.734	-0.0094	0.002	1.7e-06	685668	80793114	79871960	4	79871960	4	79871960	*	Y	-0.0543478	-4.7
4_79873527_C_T	rs7674623	4	79873527	C	T	-0.0005	1	0.98	1.02	0.1975	10	rs7674623	0.9646	4	79873527	T	C	0.1975	1	0.98	1.02	-0.0005	0.0102	85934	401577	4	79873527	4	79873527	*	rs7674623	Y	80794681	rs7674623	T	C	0.1976	0.0135	0.0022	5.7e-10	685776	80794681	79873527	4	79873527	4	79873527	*	Y	-0.0490196	6.13636
4_79880724_G_A	rs7439876	4	79880724	G	A	0.0054	1.005	0.989	1.022	0.5522	10	rs7439876	0.5106	4	79880724	A	G	0.5522	1.005	0.989	1.022	0.0054	0.0082	85934	401577	4	79880724	4	79880724	*	rs7439876	R	80801878	rs7439876	A	G	0.5717	-0.0064	0.0018	0.00028	686135	80801878	79880724	4	79880724	4	79880724	*	R	0.658537	-3.55556
4_79880757_T_C	rs10010217	4	79880757	T	C	0.0001	1	0.982318	1.01833	0.2553	11	rs10010217	0.9926	4	79880757	T	C	0.7447	1	0.982	1.018	-0.0001	0.0093	85934	401577	4	79880757	4	79880757	*	rs10010217	Y	80801911	rs10010217	T	C	0.7491	-0.0122	0.002	1e-09	686384	80801911	79880757	4	79880757	4	79880757	*	Y	0.0107527	-6.1
4_79886450_A_G	rs11931136	4	79886450	A	G	-0.0019	0.998004	0.982318	1.0142	0.4444	11	rs11931136	0.8211	4	79886450	A	G	0.5556	1.002	0.986	1.018	0.0019	0.0082	85934	401577	4	79886450	4	79886450	*	rs11931136	R	80807604	rs11931136	A	G	0.5414	0.0071	0.0017	3.6e-05	691087	80807604	79886450	4	79886450	4	79886450	*	R	-0.231707	4.17647
4_79886782_T_C	rs9996733	4	79886782	T	C	-0.0016	0.998004	0.982318	1.0142	0.4425	11	rs9996733	0.8412	4	79886782	T	C	0.5575	1.002	0.986	1.018	0.0016	0.0082	85934	401577	4	79886782	4	79886782	*	rs9996733	Y	80807936	rs9996733	T	C	0.5418	0.0073	0.0017	2.6e-05	690759	80807936	79886782	4	79886782	4	79886782	*	Y	-0.195122	4.29412
4_79888843_G_A	rs6534625	4	79888843	G	A	0.0055	1.006	0.989	1.022	0.4088	10	rs6534625	0.5047	4	79888843	A	G	0.4088	1.006	0.989	1.022	0.0055	0.0083	85934	401577	4	79888843	4	79888843	*	rs6534625	R	80809997	rs6534625	A	G	0.4074	0.0103	0.0018	4.1e-09	692403	80809997	79888843	4	79888843	4	79888843	*	R	0.662651	5.72222
4_79891806_G_A	rs6847975	4	79891806	G	A	0.005	1.005	0.988	1.022	0.352	10	rs6847975	0.5593	4	79891806	A	G	0.352	1.005	0.988	1.022	0.005	0.0085	85934	401577	4	79891806	4	79891806	*	rs6847975	R	80812960	rs6847975	A	G	0.3544	0.0096	0.0018	1.2e-07	684428	80812960	79891806	4	79891806	4	79891806	*	R	0.588235	5.33333
4_79895541_T_C	rs10008294	4	79895541	T	C	0.0028	1.00301	0.986193	1.01937	0.4334	11	rs10008294	0.7369	4	79895541	T	C	0.5666	0.997	0.981	1.014	-0.0028	0.0083	85934	401577	4	79895541	4	79895541	*	rs10008294	Y	80816695	rs10008294	T	C	0.5486	0.0066	0.0017	0.00015	688554	80816695	79895541	4	79895541	4	79895541	*	Y	0.337349	3.88235
4_79897263_T_C	rs11939401	4	79897263	T	C	0.0083	1.00806	0.98912	1.02881	0.7925	11	rs11939401	0.4082	4	79897263	T	C	0.2075	0.992	0.972	1.011	-0.0083	0.01	85934	401577	4	79897263	4	79897263	*	rs11939401	Y	80818417	rs11939401	T	C	0.2035	0.0126	0.0021	4e-09	692294	80818417	79897263	4	79897263	4	79897263	*	Y	0.83	6
4_79898476_T_A	rs6842105	4	79898476	T	A	-0.0052	0.995	0.978	1.012	0.6602	5	rs6842105	0.5429	4	79898476	A	T	0.6602	0.995	0.978	1.012	-0.0052	0.0086	85934	401577	4	79898476	4	79898476	*	rs6842105	W	80819630	rs6842105	A	T	0.6617	-0.0095	0.0018	1.8e-07	691752	80819630	79898476	4	79898476	4	79898476	*	W	-0.604651	-5.27778
4_79900212_C_T	rs4264776	4	79900212	C	T	0.0011	1.001	0.985	1.017	0.5825	10	rs4264776	0.8901	4	79900212	T	C	0.5825	1.001	0.985	1.017	0.0011	0.0082	85934	401577	4	79900212	4	79900212	*	rs4264776	Y	80821366	rs4264776	T	C	0.5833	-0.0082	0.0019	1.1e-05	554989	80821366	79900212	4	79900212	4	79900212	*	Y	0.134146	-4.31579
4_79905908_T_C	rs7747	4	79905908	T	C	0.0095	1.00908	0.990099	1.02987	0.7937	11	rs7747	0.3449	4	79905908	T	C	0.2063	0.991	0.971	1.01	-0.0095	0.0101	85934	401577	4	79905908	4	79905908	*	rs7747	Y	80827062	rs7747	T	C	0.2014	0.0124	0.0022	8.5e-09	692182	80827062	79905908	4	79905908	4	79905908	*	Y	0.940594	5.63636
4_79907967_T_C	rs6534642	4	79907967	T	C	0.0095	1.00908	0.990099	1.02987	0.7929	11	rs6534642	0.3458	4	79907967	T	C	0.2071	0.991	0.971	1.01	-0.0095	0.0101	85934	401577	4	79907967	4	79907967	*	rs6534642	Y	80829121	rs6534642	T	C	0.2033	0.013	0.0022	3.6e-09	637792	80829121	79907967	4	79907967	4	79907967	*	Y	0.940594	5.90909
4_79908050_A_G	rs6534643	4	79908050	A	G	0.0025	1.002	0.986193	1.01937	0.6033	11	rs6534643	0.7672	4	79908050	A	G	0.3967	0.998	0.981	1.014	-0.0025	0.0083	85934	401577	4	79908050	4	79908050	*	rs6534643	R	80829204	rs6534643	A	G	0.3975	0.0075	0.0018	2.1e-05	691793	80829204	79908050	4	79908050	4	79908050	*	R	0.301205	4.16667
4_79913233_T_C	rs7654630	4	79913233	T	C	0.0024	1.002	0.986193	1.01833	0.603	11	rs7654630	0.7696	4	79913233	T	C	0.397	0.998	0.982	1.014	-0.0024	0.0083	85934	401577	4	79913233	4	79913233	*	rs7654630	Y	80834387	rs7654630	T	C	0.3975	0.0074	0.0018	2.3e-05	691831	80834387	79913233	4	79913233	4	79913233	*	Y	0.289157	4.11111
4_79914972_G_C	rs7690697	4	79914972	G	C	0.0095	1.01	0.99	1.03	0.7934	5	rs7690697	0.3475	4	79914972	C	G	0.7934	1.01	0.99	1.03	0.0095	0.0101	85934	401577	4	79914972	4	79914972	*	rs7690697	S	80836126	rs7690697	C	G	0.7967	-0.0123	0.0022	1.2e-08	692182	80836126	79914972	4	79914972	4	79914972	*	S	0.940594	-5.59091
4_79918314_T_C	rs7699282	4	79918314	T	C	0.0016	1.002	0.985222	1.01833	0.601	11	rs7699282	0.8506	4	79918314	T	C	0.399	0.998	0.982	1.015	-0.0016	0.0083	85934	401577	4	79918314	4	79918314	*	rs7699282	Y	80839468	rs7699282	T	C	0.3921	0.0077	0.0018	1.3e-05	692081	80839468	79918314	4	79918314	4	79918314	*	Y	0.192771	4.27778
4_79920738_C_T	rs7684497	4	79920738	C	T	0.0015	1.002	0.985	1.018	0.601	10	rs7684497	0.8554	4	79920738	T	C	0.601	1.002	0.985	1.018	0.0015	0.0083	85934	401577	4	79920738	4	79920738	*	rs7684497	Y	80841892	rs7684497	T	C	0.6076	-0.0078	0.0018	9.7e-06	692376	80841892	79920738	4	79920738	4	79920738	*	Y	0.180723	-4.33333
4_79923349_T_C	rs7686010	4	79923349	T	C	0.0015	1.001	0.985222	1.01833	0.601	11	rs7686010	0.8612	4	79923349	T	C	0.399	0.999	0.982	1.015	-0.0015	0.0083	85934	401577	4	79923349	4	79923349	*	rs7686010	Y	80844503	rs7686010	T	C	0.3922	0.0077	0.0018	1.2e-05	692045	80844503	79923349	4	79923349	4	79923349	*	Y	0.180723	4.27778
4_79923632_C_T	rs6534653	4	79923632	C	T	0.0013	1.001	0.985	1.018	0.601	10	rs6534653	0.8769	4	79923632	T	C	0.601	1.001	0.985	1.018	0.0013	0.0083	85934	401577	4	79923632	4	79923632	*	rs6534653	Y	80844786	rs6534653	T	C	0.6078	-0.0077	0.0018	1.1e-05	691994	80844786	79923632	4	79923632	4	79923632	*	Y	0.156627	-4.27778
4_79923858_G_C	rs6534654	4	79923858	G	C	0.0013	1.001	0.985	1.018	0.601	5	rs6534654	0.8804	4	79923858	C	G	0.601	1.001	0.985	1.018	0.0013	0.0083	85934	401577	4	79923858	4	79923858	*	rs6534654	S	80845012	rs6534654	C	G	0.6078	-0.0077	0.0018	1.3e-05	691948	80845012	79923858	4	79923858	4	79923858	*	S	0.156627	-4.27778
4_79924107_A_C	rs4461470	4	79924107	A	C	0.0013	1.001	0.985222	1.01729	0.6013	11	rs4461470	0.8752	4	79924107	A	C	0.3987	0.999	0.983	1.015	-0.0013	0.0083	85934	401577	4	79924107	4	79924107	*	rs4461470	M	80845261	rs4461470	A	C	0.3921	0.0077	0.0018	1.3e-05	691537	80845261	79924107	4	79924107	4	79924107	*	M	0.156627	4.27778
4_79926048_G_A	rs4690110	4	79926048	G	A	0.0077	1.008	0.988	1.028	0.7913	10	rs4690110	0.4424	4	79926048	A	G	0.7913	1.008	0.988	1.028	0.0077	0.01	85934	401577	4	79926048	4	79926048	*	rs4690110	R	80847202	rs4690110	A	G	0.7973	-0.0121	0.0021	1.4e-08	692103	80847202	79926048	4	79926048	4	79926048	*	R	0.77	-5.7619
4_79929604_A_C	rs4234847	4	79929604	A	C	0.005	1.00503	0.984252	1.02669	0.8194	11	rs4234847	0.6427	4	79929604	A	C	0.1806	0.995	0.974	1.016	-0.005	0.0107	85934	401577	4	79929604	4	79929604	*	rs4234847	M	80850758	rs4234847	A	C	0.1838	0.0112	0.0023	1.1e-06	673351	80850758	79929604	4	79929604	4	79929604	*	M	0.46729	4.86957
4_79929651_G_A	rs4234848	4	79929651	G	A	0.0131	1.013	0.996	1.03	0.6631	10	rs4234848	0.1296	4	79929651	A	G	0.6631	1.013	0.996	1.03	0.0131	0.0086	85934	401577	4	79929651	4	79929651	*	rs4234848	R	80850805	rs4234848	A	G	0.6794	-0.008	0.0018	1.4e-05	684183	80850805	79929651	4	79929651	4	79929651	*	R	1.52326	-4.44444
4_79935468_G_C	rs11098948	4	79935468	G	C	0.0095	1.01	0.993	1.026	0.6255	5	rs11098948	0.2582	4	79935468	C	G	0.6255	1.01	0.993	1.026	0.0095	0.0084	85934	401577	4	79935468	4	79935468	*	rs11098948	S	80856622	rs11098948	C	G	0.6442	-0.0082	0.0018	4.1e-06	690663	80856622	79935468	4	79935468	4	79935468	*	S	1.13095	-4.55556
4_79935952_C_T	rs11937477	4	79935952	C	T	0.0096	1.01	0.993	1.026	0.6255	10	rs11937477	0.2566	4	79935952	T	C	0.6255	1.01	0.993	1.026	0.0096	0.0084	85934	401577	4	79935952	4	79935952	*	rs11937477	Y	80857106	rs11937477	T	C	0.6442	-0.0082	0.0018	4.4e-06	690733	80857106	79935952	4	79935952	4	79935952	*	Y	1.14286	-4.55556
4_79935997_C_A	rs6824433	4	79935997	C	A	0.0123	1.012	0.994	1.031	0.7393	10	rs6824433	0.1835	4	79935997	A	C	0.7393	1.012	0.994	1.031	0.0123	0.0092	85934	401577	4	79935997	4	79935997	*	rs6824433	M	80857151	rs6824433	A	C	0.7397	-0.0105	0.002	7.7e-08	690711	80857151	79935997	4	79935997	4	79935997	*	M	1.33696	-5.25
4_79936890_C_A	rs4234849	4	79936890	C	A	0.0127	1.013	0.995	1.031	0.7368	10	rs4234849	0.1704	4	79936890	A	C	0.7368	1.013	0.995	1.031	0.0127	0.0092	85934	401577	4	79936890	4	79936890	*	rs4234849	M	80858044	rs4234849	A	C	0.7401	-0.0104	0.002	9.6e-08	690549	80858044	79936890	4	79936890	4	79936890	*	M	1.38043	-5.2
4_79951952_G_C	rs13118694	4	79951952	G	C	0.0123	1.012	0.994	1.031	0.7368	5	rs13118694	0.1828	4	79951952	C	G	0.7368	1.012	0.994	1.031	0.0123	0.0093	85934	401577	4	79951952	4	79951952	*	rs13118694	S	80873106	rs13118694	C	G	0.7402	-0.0106	0.002	7.6e-08	690244	80873106	79951952	4	79951952	4	79951952	*	S	1.32258	-5.3
4_79957426_C_T	rs10000339	4	79957426	C	T	0.0126	1.013	0.994	1.031	0.7366	10	rs10000339	0.174	4	79957426	T	C	0.7366	1.013	0.994	1.031	0.0126	0.0093	85934	401577	4	79957426	4	79957426	*	rs10000339	Y	80878580	rs10000339	T	C	0.7371	-0.0105	0.002	9.2e-08	690957	80878580	79957426	4	79957426	4	79957426	*	Y	1.35484	-5.25
4_79958649_C_T	rs7655441	4	79958649	C	T	0.0125	1.013	0.994	1.031	0.7366	10	rs7655441	0.1775	4	79958649	T	C	0.7366	1.013	0.994	1.031	0.0125	0.0093	85934	401577	4	79958649	4	79958649	*	rs7655441	Y	80879803	rs7655441	T	C	0.7392	-0.0114	0.002	1.4e-08	636623	80879803	79958649	4	79958649	4	79958649	*	Y	1.34409	-5.7
4_79961867_T_C	rs4312703	4	79961867	T	C	0.0067	1.00705	0.99108	1.02354	0.4602	11	rs4312703	0.4164	4	79961867	T	C	0.5398	0.993	0.977	1.009	-0.0067	0.0082	85934	401577	4	79961867	4	79961867	*	rs4312703	Y	80883021	rs4312703	T	C	0.5239	0.0062	0.0017	0.00033	689979	80883021	79961867	4	79961867	4	79961867	*	Y	0.817073	3.64706
4_79964029_G_A	rs7687679	4	79964029	G	A	0.0125	1.013	0.994	1.031	0.7365	10	rs7687679	0.1753	4	79964029	A	G	0.7365	1.013	0.994	1.031	0.0125	0.0092	85934	401577	4	79964029	4	79964029	*	rs7687679	R	80885183	rs7687679	A	G	0.7403	-0.0104	0.002	1e-07	691101	80885183	79964029	4	79964029	4	79964029	*	R	1.3587	-5.2
4_79966402_G_T	rs10033596	4	79966402	G	T	0.0072	1.007	0.991	1.024	0.4606	10	rs10033596	0.3793	4	79966402	T	G	0.4606	1.007	0.991	1.024	0.0072	0.0082	85934	401577	4	79966402	4	79966402	*	rs10033596	D	80887556	rs10033596	T	G	0.4763	-0.006	0.0017	0.00045	690785	80887556	79966402	4	79966402	4	79966402	*	D	0.878049	-3.52941
4_79966815_A_G	rs11098964	4	79966815	A	G	-0.0007	0.999001	0.983284	1.01523	0.5252	11	rs11098964	0.9347	4	79966815	A	G	0.4748	1.001	0.985	1.017	0.0007	0.0082	85934	401577	4	79966815	4	79966815	*	rs11098964	R	80887969	rs11098964	A	G	0.4623	0.0071	0.0017	3.8e-05	691075	80887969	79966815	4	79966815	4	79966815	*	R	-0.0853659	4.17647
4_79973863_C_G	rs7673310	4	79973863	C	G	-0.0005	0.999001	0.983284	1.01523	0.5232	6	rs7673310	0.954	4	79973863	C	G	0.4768	1.001	0.985	1.017	0.0005	0.0082	85934	401577	4	79973863	4	79973863	*	rs7673310	S	80895017	rs7673310	C	G	0.4601	0.0072	0.0017	2.7e-05	692437	80895017	79973863	4	79973863	4	79973863	*	S	-0.0609756	4.23529
4_79975257_C_T	rs10023688	4	79975257	C	T	0.0127	1.013	0.995	1.031	0.7327	10	rs10023688	0.17	4	79975257	T	C	0.7327	1.013	0.995	1.031	0.0127	0.0092	85934	401577	4	79975257	4	79975257	*	rs10023688	Y	80896411	rs10023688	T	C	0.7392	-0.0103	0.002	1.5e-07	692395	80896411	79975257	4	79975257	4	79975257	*	Y	1.38043	-5.15
4_79980329_A_G	rs7660670	4	79980329	A	G	0.0128	1.01317	0.995025	1.03093	0.7328	11	rs7660670	0.1655	4	79980329	A	G	0.2672	0.987	0.97	1.005	-0.0128	0.0092	85934	401577	4	79980329	4	79980329	*	rs7660670	R	80901483	rs7660670	A	G	0.2608	0.0104	0.002	1.1e-07	692480	80901483	79980329	4	79980329	4	79980329	*	R	1.3913	5.2
4_79984977_C_T	rs4444771	4	79984977	C	T	0.0121	1.012	0.994	1.031	0.7353	10	rs4444771	0.1876	4	79984977	T	C	0.7353	1.012	0.994	1.031	0.0121	0.0092	85934	401577	4	79984977	4	79984977	*	rs4444771	Y	80906131	rs4444771	T	C	0.7385	-0.0104	0.002	1.1e-07	692020	80906131	79984977	4	79984977	4	79984977	*	Y	1.31522	-5.2
4_79986889_G_C	rs4690132	4	79986889	G	C	0.0136	1.014	0.996	1.032	0.7374	5	rs4690132	0.1403	4	79986889	C	G	0.7374	1.014	0.996	1.032	0.0136	0.0092	85934	401577	4	79986889	4	79986889	*	rs4690132	S	80908043	rs4690132	C	G	0.7363	-0.0101	0.002	4.2e-07	621426	80908043	79986889	4	79986889	4	79986889	*	S	1.47826	-5.05
4_79998024_G_A	rs7692932	4	79998024	G	A	0.0136	1.014	0.995	1.032	0.7364	10	rs7692932	0.141	4	79998024	A	G	0.7364	1.014	0.995	1.032	0.0136	0.0093	85934	401577	4	79998024	4	79998024	*	rs7692932	R	80919178	rs7692932	A	G	0.7405	-0.0102	0.002	1.7e-07	692543	80919178	79998024	4	79998024	4	79998024	*	R	1.46237	-5.1
4_79998245_T_C	rs11098983	4	79998245	T	C	-0.0002	1	0.984252	1.01626	0.5227	11	rs11098983	0.98	4	79998245	T	C	0.4773	1	0.984	1.016	0.0002	0.0082	85934	401577	4	79998245	4	79998245	*	rs11098983	Y	80919399	rs11098983	T	C	0.4623	0.0072	0.0017	3.1e-05	692509	80919399	79998245	4	79998245	4	79998245	*	Y	-0.0243902	4.23529
4_79998478_T_A	rs10049995	4	79998478	T	A	0.007	1.007	0.991	1.023	0.46	5	rs10049995	0.3912	4	79998478	A	T	0.46	1.007	0.991	1.023	0.007	0.0082	85934	401577	4	79998478	4	79998478	*	rs10049995	W	80919632	rs10049995	A	T	0.4763	-0.006	0.0017	0.00049	691938	80919632	79998478	4	79998478	4	79998478	*	W	0.853659	-3.52941
4_79999847_G_C	rs4254709	4	79999847	G	C	0.0102	1.01	0.994	1.027	0.6252	5	rs4254709	0.2266	4	79999847	C	G	0.6252	1.01	0.994	1.027	0.0102	0.0084	85934	401577	4	79999847	4	79999847	*	rs4254709	S	80921001	rs4254709	C	G	0.6445	-0.0082	0.0018	4.2e-06	692482	80921001	79999847	4	79999847	4	79999847	*	S	1.21429	-4.55556
4_80000216_A_C	rs10050061	4	80000216	A	C	0.0067	1.00705	0.99108	1.02354	0.4584	11	rs10050061	0.4193	4	80000216	A	C	0.5416	0.993	0.977	1.009	-0.0067	0.0082	85934	401577	4	80000216	4	80000216	*	rs10050061	M	80921370	rs10050061	A	C	0.5237	0.0061	0.0017	0.00043	691978	80921370	80000216	4	80000216	4	80000216	*	M	0.817073	3.58824
4_80001012_C_T	rs4561875	4	80001012	C	T	0.0133	1.013	0.995	1.032	0.7299	10	rs4561875	0.1498	4	80001012	T	C	0.7299	1.013	0.995	1.032	0.0133	0.0093	85934	401577	4	80001012	4	80001012	*	rs4561875	Y	80922166	rs4561875	T	C	0.7393	-0.0103	0.002	1.3e-07	692425	80922166	80001012	4	80001012	4	80001012	*	Y	1.43011	-5.15
4_80005847_C_T	rs12504282	4	80005847	C	T	-0.0002	1	0.984	1.016	0.5248	10	rs12504282	0.9762	4	80005847	T	C	0.5248	1	0.984	1.016	-0.0002	0.0082	85934	401577	4	80005847	4	80005847	*	rs12504282	Y	80927001	rs12504282	T	C	0.5378	-0.0073	0.0017	2.4e-05	692379	80927001	80005847	4	80005847	4	80005847	*	Y	-0.0243902	-4.29412
4_80006087_G_C	rs4690134	4	80006087	G	C		1	0.984	1.016	0.5209	5	rs4690134	0.9998	4	80006087	C	G	0.5209	1	0.984	1.016	0	0.0082	85934	401577	4	80006087	4	80006087	*	rs4690134	S	80927241	rs4690134	C	G	0.5377	-0.0082	0.0018	3.5e-06	637969	80927241	80006087	4	80006087	4	80006087	*	S		-4.55556
4_80007298_A_G	rs6811382	4	80007298	A	G	0.0143	1.0142	0.996016	1.03306	0.7341	11	rs6811382	0.1235	4	80007298	A	G	0.2659	0.986	0.968	1.004	-0.0143	0.0093	85934	401577	4	80007298	4	80007298	*	rs6811382	R	80928452	rs6811382	A	G	0.2595	0.0102	0.002	1.7e-07	692395	80928452	80007298	4	80007298	4	80007298	*	R	1.53763	5.1
4_80009263_G_T	rs6534702	4	80009263	G	T	0.0144	1.015	0.996	1.033	0.7341	10	rs6534702	0.1213	4	80009263	T	G	0.7341	1.015	0.996	1.033	0.0144	0.0093	85934	401577	4	80009263	4	80009263	*	rs6534702	D	80930417	rs6534702	T	G	0.7405	-0.0102	0.002	1.6e-07	692444	80930417	80009263	4	80009263	4	80009263	*	D	1.54839	-5.1
4_80010721_C_T	rs10024167	4	80010721	C	T	0.0135	1.014	0.995	1.032	0.73	10	rs10024167	0.1446	4	80010721	T	C	0.73	1.014	0.995	1.032	0.0135	0.0093	85934	401577	4	80010721	4	80010721	*	rs10024167	Y	80931875	rs10024167	T	C	0.7392	-0.0103	0.002	1.5e-07	692343	80931875	80010721	4	80010721	4	80010721	*	Y	1.45161	-5.15
4_80010828_G_A	rs4690135	4	80010828	G	A	0.0097	1.01	0.993	1.027	0.6269	10	rs4690135	0.2472	4	80010828	A	G	0.6269	1.01	0.993	1.027	0.0097	0.0084	85934	401577	4	80010828	4	80010828	*	rs4690135	R	80931982	rs4690135	A	G	0.6446	-0.0083	0.0018	3.6e-06	692123	80931982	80010828	4	80010828	4	80010828	*	R	1.15476	-4.61111
4_80012154_G_A	rs7662083	4	80012154	G	A	-0.0003	1	0.984	1.016	0.5215	10	rs7662083	0.9702	4	80012154	A	G	0.5215	1	0.984	1.016	-0.0003	0.0082	85934	401577	4	80012154	4	80012154	*	rs7662083	R	80933308	rs7662083	A	G	0.5377	-0.0073	0.0017	2.4e-05	692039	80933308	80012154	4	80012154	4	80012154	*	R	-0.0365854	-4.29412
4_80013516_C_G	rs6534706	4	80013516	C	G	0.0132	1.01317	0.995025	1.03199	0.7335	6	rs6534706	0.154	4	80013516	C	G	0.2665	0.987	0.969	1.005	-0.0132	0.0093	85934	401577	4	80013516	4	80013516	*	rs6534706	S	80934670	rs6534706	C	G	0.2595	0.0103	0.002	1.3e-07	692145	80934670	80013516	4	80013516	4	80013516	*	S	1.41935	5.15
4_80016497_A_G	rs9992915	4	80016497	A	G	0.0064	1.00604	0.990099	1.02249	0.4555	11	rs9992915	0.4422	4	80016497	A	G	0.5445	0.994	0.978	1.01	-0.0064	0.0083	85934	401577	4	80016497	4	80016497	*	rs9992915	R	80937651	rs9992915	A	G	0.5237	0.0061	0.0017	0.0004	688401	80937651	80016497	4	80016497	4	80016497	*	R	0.771084	3.58824
4_80017335_C_A	rs10029133	4	80017335	C	A	-0.0002	1	0.984	1.016	0.5209	10	rs10029133	0.9763	4	80017335	A	C	0.5209	1	0.984	1.016	-0.0002	0.0082	85934	401577	4	80017335	4	80017335	*	rs10029133	M	80938489	rs10029133	A	C	0.5377	-0.0073	0.0017	2.5e-05	692069	80938489	80017335	4	80017335	4	80017335	*	M	-0.0243902	-4.29412
4_80017430_T_C	rs4690137	4	80017430	T	C	0.0142	1.0142	0.996016	1.03306	0.734	11	rs4690137	0.126	4	80017430	T	C	0.266	0.986	0.968	1.004	-0.0142	0.0093	85934	401577	4	80017430	4	80017430	*	rs4690137	Y	80938584	rs4690137	T	C	0.2594	0.0112	0.002	2.2e-08	637817	80938584	80017430	4	80017430	4	80017430	*	Y	1.52688	5.6
4_80017552_C_G	rs4690138	4	80017552	C	G	0.0134	1.01317	0.995025	1.03199	0.7336	6	rs4690138	0.1489	4	80017552	C	G	0.2664	0.987	0.969	1.005	-0.0134	0.0093	85934	401577	4	80017552	4	80017552	*	rs4690138	S	80938706	rs4690138	C	G	0.2595	0.0104	0.002	1.2e-07	692139	80938706	80017552	4	80017552	4	80017552	*	S	1.44086	5.2
4_80018442_C_T	rs10032458	4	80018442	C	T	0.0142	1.014	0.996	1.033	0.7338	10	rs10032458	0.1275	4	80018442	T	C	0.7338	1.014	0.996	1.033	0.0142	0.0093	85934	401577	4	80018442	4	80018442	*	rs10032458	Y	80939596	rs10032458	T	C	0.7406	-0.0103	0.002	1.2e-07	692142	80939596	80018442	4	80018442	4	80018442	*	Y	1.52688	-5.15
4_80018825_C_T	rs4336166	4	80018825	C	T	0.0069	1.007	0.991	1.023	0.4585	10	rs4336166	0.4037	4	80018825	T	C	0.4585	1.007	0.991	1.023	0.0069	0.0082	85934	401577	4	80018825	4	80018825	*	rs4336166	Y	80939979	rs4336166	T	C	0.4763	-0.0061	0.0017	0.00037	691822	80939979	80018825	4	80018825	4	80018825	*	Y	0.841463	-3.58824
4_80019438_G_A	rs10012656	4	80019438	G	A	-0.0004	1	0.984	1.016	0.5207	10	rs10012656	0.963	4	80019438	A	G	0.5207	1	0.984	1.016	-0.0004	0.0082	85934	401577	4	80019438	4	80019438	*	rs10012656	R	80940592	rs10012656	A	G	0.5377	-0.0073	0.0017	2.7e-05	692087	80940592	80019438	4	80019438	4	80019438	*	R	-0.0487805	-4.29412
4_80021209_C_T	rs12641356	4	80021209	C	T	0.0135	1.014	0.995	1.032	0.7334	10	rs12641356	0.1452	4	80021209	T	C	0.7334	1.014	0.995	1.032	0.0135	0.0093	85934	401577	4	80021209	4	80021209	*	rs12641356	Y	80942363	rs12641356	T	C	0.7405	-0.0104	0.002	1.1e-07	692137	80942363	80021209	4	80021209	4	80021209	*	Y	1.45161	-5.2
4_80021618_T_C	rs10857135	4	80021618	T	C	-0.0001	1	0.984252	1.01626	0.5208	11	rs10857135	0.9895	4	80021618	T	C	0.4792	1	0.984	1.016	0.0001	0.0082	85934	401577	4	80021618	4	80021618	*	rs10857135	Y	80942772	rs10857135	T	C	0.4623	0.0073	0.0017	2.6e-05	692074	80942772	80021618	4	80021618	4	80021618	*	Y	-0.0121951	4.29412
4_80022534_C_T	rs10000471	4	80022534	C	T	0.0099	1.01	0.993	1.027	0.6273	10	rs10000471	0.2444	4	80022534	T	C	0.6273	1.01	0.993	1.027	0.0099	0.0085	85934	401577	4	80022534	4	80022534	*	rs10000471	Y	80943688	rs10000471	T	C	0.6456	-0.0083	0.0018	3.2e-06	691694	80943688	80022534	4	80022534	4	80022534	*	Y	1.16471	-4.61111
4_80023662_G_A	rs4596195	4	80023662	G	A	-0.0003	1	0.984	1.016	0.5206	10	rs4596195	0.9734	4	80023662	A	G	0.5206	1	0.984	1.016	-0.0003	0.0082	85934	401577	4	80023662	4	80023662	*	rs4596195	R	80944816	rs4596195	A	G	0.5377	-0.0073	0.0017	2.5e-05	692084	80944816	80023662	4	80023662	4	80023662	*	R	-0.0365854	-4.29412
4_80025321_T_A	rs4389526	4	80025321	T	A	0.0012	1.001	0.985	1.018	0.6292	5	rs4389526	0.8865	4	80025321	A	T	0.6292	1.001	0.985	1.018	0.0012	0.0085	85934	401577	4	80025321	4	80025321	*	rs4389526	W	80946475	rs4389526	A	T	0.6323	-0.0081	0.0018	6e-06	692593	80946475	80025321	4	80025321	4	80025321	*	W	0.141176	-4.5
4_80025387_A_C	rs4640621	4	80025387	A	C	0.0013	1.001	0.985222	1.01833	0.6282	11	rs4640621	0.8807	4	80025387	A	C	0.3718	0.999	0.982	1.015	-0.0013	0.0085	85934	401577	4	80025387	4	80025387	*	rs4640621	M	80946541	rs4640621	A	C	0.3677	0.0081	0.0018	4.5e-06	692389	80946541	80025387	4	80025387	4	80025387	*	M	0.152941	4.5
4_80025625_T_C	rs12644137	4	80025625	T	C	0.014	1.0142	0.996016	1.03306	0.7349	11	rs12644137	0.1315	4	80025625	T	C	0.2651	0.986	0.968	1.004	-0.014	0.0093	85934	401577	4	80025625	4	80025625	*	rs12644137	Y	80946779	rs12644137	T	C	0.2594	0.0102	0.002	1.6e-07	692272	80946779	80025625	4	80025625	4	80025625	*	Y	1.50538	5.1
4_80026754_C_T	rs7687189	4	80026754	C	T	0.0013	1.001	0.985	1.018	0.6274	10	rs7687189	0.8822	4	80026754	T	C	0.6274	1.001	0.985	1.018	0.0013	0.0085	85934	401577	4	80026754	4	80026754	*	rs7687189	Y	80947908	rs7687189	T	C	0.6323	-0.0081	0.0018	5.4e-06	692541	80947908	80026754	4	80026754	4	80026754	*	Y	0.152941	-4.5
4_80028660_G_C	rs12509837	4	80028660	G	C	0.0075	1.008	0.991	1.024	0.4589	5	rs12509837	0.3625	4	80028660	C	G	0.4589	1.008	0.991	1.024	0.0075	0.0082	85934	401577	4	80028660	4	80028660	*	rs12509837	S	80949814	rs12509837	C	G	0.4763	-0.0062	0.0017	0.00037	692260	80949814	80028660	4	80028660	4	80028660	*	S	0.914634	-3.64706
4_80028675_C_T	rs4333130	4	80028675	C	T	0.0006	1.001	0.984	1.017	0.6292	10	rs4333130	0.9422	4	80028675	T	C	0.6292	1.001	0.984	1.017	0.0006	0.0085	85934	401577	4	80028675	4	80028675	*	rs4333130	Y	80949829	rs4333130	T	C	0.632	-0.0083	0.0018	3e-06	692587	80949829	80028675	4	80028675	4	80028675	*	Y	0.0705882	-4.61111
4_80036899_T_A	rs10025605	4	80036899	T	A	0.0138	1.014	0.996	1.033	0.7334	5	rs10025605	0.138	4	80036899	A	T	0.7334	1.014	0.996	1.033	0.0138	0.0093	85934	401577	4	80036899	4	80036899	*	rs10025605	W	80958053	rs10025605	A	T	0.7399	-0.0112	0.002	2.5e-08	637809	80958053	80036899	4	80036899	4	80036899	*	W	1.48387	-5.6
4_80040384_C_T	rs4690139	4	80040384	C	T	0.0137	1.014	0.995	1.032	0.7344	10	rs4690139	0.1413	4	80040384	T	C	0.7344	1.014	0.995	1.032	0.0137	0.0093	85934	401577	4	80040384	4	80040384	*	rs4690139	Y	80961538	rs4690139	T	C	0.7402	-0.0103	0.002	1.3e-07	692156	80961538	80040384	4	80040384	4	80040384	*	Y	1.47312	-5.15
4_80042798_C_T	rs6821375	4	80042798	C	T	0.0138	1.014	0.995	1.033	0.7344	10	rs6821375	0.1433	4	80042798	T	C	0.7344	1.014	0.995	1.033	0.0138	0.0094	85934	401577	4	80042798	4	80042798	*	rs6821375	Y	80963952	rs6821375	T	C	0.7402	-0.0104	0.002	1.2e-07	691055	80963952	80042798	4	80042798	4	80042798	*	Y	1.46809	-5.2
