## Supplementary Tables for "Genomics link obesity and type 2 diabetes to Alzheimer’s disease to unveil novel biological insights": Table S2.xlsx (part 17 of 245)

### Sheet: AD1_BMI (continued)
Supplementary Table. Overlapped chromosome positions in build 38. AD1: pval threshold of 5e-8. BMI: pval threshold of 5e-4.
4_80220744_C_T	rs12640102	4	80220744	C	T	0.0085	1.009	0.992	1.025	0.4109	10	rs12640102	0.3104	4	80220744	T	C	0.4109	1.009	0.992	1.025	0.0085	0.0083	85934	401577	4	80220744	4	80220744	*	rs12640102	Y	81141898	rs12640102	T	C	0.3993	-0.0064	0.0018	0.00025	691174	81141898	80220744	4	80220744	4	80220744	*	Y	1.0241	-3.55556
4_80222898_T_G	rs2867705	4	80222898	T	G	0.0023	1.002	0.985222	1.01937	0.3485	11	rs2867705	0.785	4	80222898	T	G	0.6515	0.998	0.981	1.015	-0.0023	0.0086	85934	401577	4	80222898	4	80222898	*	rs2867705	K	81144052	rs2867705	T	G	0.6519	0.0077	0.0018	2.4e-05	691917	81144052	80222898	4	80222898	4	80222898	*	K	0.267442	4.27778
4_80226378_G_A	rs10518236	4	80226378	G	A	0.0021	1.002	0.985	1.019	0.3479	10	rs10518236	0.8092	4	80226378	A	G	0.3479	1.002	0.985	1.019	0.0021	0.0086	85934	401577	4	80226378	4	80226378	*	rs10518236	R	81147532	rs10518236	A	G	0.3466	-0.0076	0.0018	3e-05	686365	81147532	80226378	4	80226378	4	80226378	*	R	0.244186	-4.22222
4_80228015_A_G	rs6824301	4	80228015	A	G	0.0025	1.002	0.986193	1.01937	0.3493	11	rs6824301	0.7744	4	80228015	A	G	0.6507	0.998	0.981	1.014	-0.0025	0.0086	85934	401577	4	80228015	4	80228015	*	rs6824301	R	81149169	rs6824301	A	G	0.6515	0.0075	0.0018	3.8e-05	691938	81149169	80228015	4	80228015	4	80228015	*	R	0.290698	4.16667
4_80228192_C_T	rs13124264	4	80228192	C	T	0.0026	1.003	0.986	1.02	0.3487	10	rs13124264	0.7652	4	80228192	T	C	0.3487	1.003	0.986	1.02	0.0026	0.0086	85934	401577	4	80228192	4	80228192	*	rs13124264	Y	81149346	rs13124264	T	C	0.3472	-0.0075	0.0018	3.9e-05	691970	81149346	80228192	4	80228192	4	80228192	*	Y	0.302326	-4.16667
4_80229869_C_T	rs12643346	4	80229869	C	T	0.0022	1.002	0.985	1.019	0.3463	10	rs12643346	0.7985	4	80229869	T	C	0.3463	1.002	0.985	1.019	0.0022	0.0086	85934	401577	4	80229869	4	80229869	*	rs12643346	Y	81151023	rs12643346	T	C	0.3341	-0.0073	0.0018	6.6e-05	680227	81151023	80229869	4	80229869	4	80229869	*	Y	0.255814	-4.05556
4_80230360_C_A	rs11727345	4	80230360	C	A	0.0036	1.004	0.987	1.021	0.3483	10	rs11727345	0.68	4	80230360	A	C	0.3483	1.004	0.987	1.021	0.0036	0.0086	85934	401577	4	80230360	4	80230360	*	rs11727345	M	81151514	rs11727345	A	C	0.3485	-0.008	0.0018	1.1e-05	685906	81151514	80230360	4	80230360	4	80230360	*	M	0.418605	-4.44444
4_80230539_A_G	rs7686234	4	80230539	A	G	0.0033	1.00301	0.986193	1.02041	0.3595	11	rs7686234	0.7059	4	80230539	A	G	0.6405	0.997	0.98	1.014	-0.0033	0.0086	85934	401577	4	80230539	4	80230539	*	rs7686234	R	81151693	rs7686234	A	G	0.6436	0.0073	0.0019	8.2e-05	670939	81151693	80230539	4	80230539	4	80230539	*	R	0.383721	3.84211
4_80239478_C_G	rs7686601	4	80239478	C	G	0.0028	1.00301	0.987167	1.01937	0.4634	6	rs7686601	0.7327	4	80239478	C	G	0.5366	0.997	0.981	1.013	-0.0028	0.0082	85934	401577	4	80239478	4	80239478	*	rs7686601	S	81160632	rs7686601	C	G	0.5343	0.0071	0.0017	1.9e-05	785437	81160632	80239478	4	80239478	4	80239478	*	S	0.341463	4.17647
4_80259225_C_T	rs1379707	4	80259225	C	T	0.0031	1.003	0.987	1.019	0.4334	10	rs1379707	0.7017	4	80259225	T	C	0.4334	1.003	0.987	1.019	0.0031	0.0082	85934	401577	4	80259225	4	80259225	*	rs1379707	Y	81180379	rs1379707	T	C	0.4335	-0.0074	0.0017	7.3e-06	787227	81180379	80259225	4	80259225	4	80259225	*	Y	0.378049	-4.35294
4_80260234_A_G	rs12054583	4	80260234	A	G	0.0007	1.001	0.985222	1.01729	0.4416	11	rs12054583	0.9279	4	80260234	A	G	0.5584	0.999	0.983	1.015	-0.0007	0.0082	85934	401577	4	80260234	4	80260234	*	rs12054583	R	81181388	rs12054583	A	G	0.561	0.0074	0.0017	7.7e-06	787743	81181388	80260234	4	80260234	4	80260234	*	R	0.0853659	4.35294
4_80272936_A_G	rs3796606	4	80272936	A	G	0.0012	1.001	0.985222	1.01729	0.4245	11	rs3796606	0.8862	4	80272936	A	G	0.5755	0.999	0.983	1.015	-0.0012	0.0082	85934	401577	4	80272936	4	80272936	*	rs3796606	R	81194090	rs3796606	A	G	0.5827	0.0078	0.0017	2.7e-06	783147	81194090	80272936	4	80272936	4	80272936	*	R	0.146341	4.58824
4_80278812_G_A	rs1458046	4	80278812	G	A	0.0014	1.001	0.985	1.018	0.4053	10	rs1458046	0.8693	4	80278812	A	G	0.4053	1.001	0.985	1.018	0.0014	0.0083	85934	401577	4	80278812	4	80278812	*	rs1458046	R	81199966	rs1458046	A	G	0.4043	-0.0076	0.0017	5.4e-06	778558	81199966	80278812	4	80278812	4	80278812	*	R	0.168675	-4.47059
4_80279491_C_T	rs6827834	4	80279491	C	T	0.0025	1.003	0.987	1.019	0.4209	10	rs6827834	0.7621	4	80279491	T	C	0.4209	1.003	0.987	1.019	0.0025	0.0082	85934	401577	4	80279491	4	80279491	*	rs6827834	Y	81200645	rs6827834	T	C	0.4152	-0.0077	0.0017	3.2e-06	794847	81200645	80279491	4	80279491	4	80279491	*	Y	0.304878	-4.52941
4_80284714_G_A	rs7681907	4	80284714	G	A	0.0025	1.003	0.986	1.019	0.4182	10	rs7681907	0.7644	4	80284714	A	G	0.4182	1.003	0.986	1.019	0.0025	0.0083	85934	401577	4	80284714	4	80284714	*	rs7681907	R	81205868	rs7681907	A	G	0.4152	-0.0074	0.0017	8.7e-06	775177	81205868	80284714	4	80284714	4	80284714	*	R	0.301205	-4.35294
4_80285223_T_A	rs4690116	4	80285223	T	A	0.0006	1.001	0.984	1.017	0.4252	5	rs4690116	0.9467	4	80285223	A	T	0.4252	1.001	0.984	1.017	0.0006	0.0083	85934	401577	4	80285223	4	80285223	*	rs4690116	W	81206377	rs4690116	A	T	0.4217	-0.0076	0.0017	4.8e-06	780636	81206377	80285223	4	80285223	4	80285223	*	W	0.0722892	-4.47059
4_80285885_T_C	rs982804	4	80285885	T	C	-0.0001	1	0.983284	1.01626	0.4282	11	rs982804	0.9922	4	80285885	T	C	0.5718	1	0.984	1.017	0.0001	0.0083	85934	401577	4	80285885	4	80285885	*	rs982804	Y	81207039	rs982804	T	C	0.5778	0.0073	0.0017	1e-05	776425	81207039	80285885	4	80285885	4	80285885	*	Y	-0.0120482	4.29412
4_80480216_A_G	rs17004908	4	80480216	A	G	0.0183	1.01833	0.987167	1.05042	0.0728	11	rs17004908	0.2436	4	80480216	A	G	0.9272	0.982	0.952	1.013	-0.0183	0.0157	85934	401577	4	80480216	4	80480216	*	rs17004908	R	81401370	rs17004908	A	G	0.93516	-0.0126	0.0034	0.00025	692251	81401370	80480216	4	80480216	4	80480216	*	R	1.16561	-3.70588
4_80482520_A_G	rs1495484	4	80482520	A	G	0.0128	1.01317	0.981354	1.04493	0.0699	11	rs1495484	0.4224	4	80482520	A	G	0.9301	0.987	0.957	1.019	-0.0128	0.016	85934	401577	4	80482520	4	80482520	*	rs1495484	R	81403674	rs1495484	A	G	0.93627	-0.0128	0.0035	0.00023	692240	81403674	80482520	4	80482520	4	80482520	*	R	0.8	-3.65714
4_80519358_C_T	rs13142089	4	80519358	C	T	0.0223	1.023	0.993	1.053	0.0825	10	rs13142089	0.1331	4	80519358	T	C	0.0825	1.023	0.993	1.053	0.0223	0.0149	85934	401577	4	80519358	4	80519358	*	rs13142089	Y	81440512	rs13142089	T	C	0.07261	0.0114	0.0033	0.00048	690820	81440512	80519358	4	80519358	4	80519358	*	Y	1.49664	3.45455
4_80520008_G_C	rs12644366	4	80520008	G	C	0.0143	1.014	0.984	1.046	0.0726	5	rs12644366	0.3631	4	80520008	C	G	0.0726	1.014	0.984	1.046	0.0143	0.0157	85934	401577	4	80520008	4	80520008	*	rs12644366	S	81441162	rs12644366	C	G	0.0625	0.0138	0.0034	6.2e-05	690746	81441162	80520008	4	80520008	4	80520008	*	S	0.910828	4.05882
4_80520041_T_A	rs12642318	4	80520041	T	A	0.0194	1.02	0.99	1.05	0.0812	5	rs12642318	0.1941	4	80520041	A	T	0.0812	1.02	0.99	1.05	0.0194	0.0149	85934	401577	4	80520041	4	80520041	*	rs12642318	W	81441195	rs12642318	A	T	0.07215	0.0117	0.0033	0.00041	684910	81441195	80520041	4	80520041	4	80520041	*	W	1.30201	3.54545
4_80520253_G_A	rs12645025	4	80520253	G	A	0.0197	1.02	0.991	1.05	0.0811	10	rs12645025	0.1867	4	80520253	A	G	0.0811	1.02	0.991	1.05	0.0197	0.0149	85934	401577	4	80520253	4	80520253	*	rs12645025	R	81441407	rs12645025	A	G	0.07279	0.0117	0.0033	0.00036	690719	81441407	80520253	4	80520253	4	80520253	*	R	1.32215	3.54545
4_80527876_C_T	rs13111397	4	80527876	C	T	0.0151	1.015	0.985	1.047	0.0751	10	rs13111397	0.3307	4	80527876	T	C	0.0751	1.015	0.985	1.047	0.0151	0.0155	85934	401577	4	80527876	4	80527876	*	rs13111397	Y	81449030	rs13111397	T	C	0.06671	0.013	0.0034	0.00014	690639	81449030	80527876	4	80527876	4	80527876	*	Y	0.974194	3.82353
4_80533061_G_C	rs13146627	4	80533061	G	C	0.0157	1.016	0.985	1.047	0.0746	5	rs13146627	0.3106	4	80533061	C	G	0.0746	1.016	0.985	1.047	0.0157	0.0155	85934	401577	4	80533061	4	80533061	*	rs13146627	S	81454215	rs13146627	C	G	0.06665	0.0133	0.0034	0.00011	690818	81454215	80533061	4	80533061	4	80533061	*	S	1.0129	3.91176
4_80533582_A_C	rs13129636	4	80533582	A	C	0.0155	1.01523	0.985222	1.04712	0.0746	11	rs13129636	0.3179	4	80533582	A	C	0.9254	0.985	0.955	1.015	-0.0155	0.0155	85934	401577	4	80533582	4	80533582	*	rs13129636	M	81454736	rs13129636	A	C	0.93195	-0.0132	0.0034	0.00012	690901	81454736	80533582	4	80533582	4	80533582	*	M	1	-3.88235
4_80535603_G_C	rs13129104	4	80535603	G	C	0.0141	1.014	0.983	1.046	0.0732	5	rs13129104	0.3685	4	80535603	C	G	0.0732	1.014	0.983	1.046	0.0141	0.0157	85934	401577	4	80535603	4	80535603	*	rs13129104	S	81456757	rs13129104	C	G	0.06595	0.0133	0.0034	0.00011	690325	81456757	80535603	4	80535603	4	80535603	*	S	0.898089	3.91176
4_80541009_G_A	rs1531959	4	80541009	G	A	0.0114	1.011	0.981	1.043	0.0752	10	rs1531959	0.4602	4	80541009	A	G	0.0752	1.011	0.981	1.043	0.0114	0.0155	85934	401577	4	80541009	4	80541009	*	rs1531959	R	81462163	rs1531959	A	G	0.06759	0.0132	0.0034	0.00011	690909	81462163	80541009	4	80541009	4	80541009	*	R	0.735484	3.88235
4_80541488_C_G	rs11732964	4	80541488	C	G	0.0108	1.01112	0.980392	1.04167	0.0753	6	rs11732964	0.4852	4	80541488	C	G	0.9247	0.989	0.96	1.02	-0.0108	0.0155	85934	401577	4	80541488	4	80541488	*	rs11732964	S	81462642	rs11732964	C	G	0.93253	-0.0133	0.0034	9.7e-05	690895	81462642	80541488	4	80541488	4	80541488	*	S	0.696774	-3.91176
4_80548277_A_G	rs12640535	4	80548277	A	G	0.0117	1.01215	0.981354	1.04275	0.0752	11	rs12640535	0.4481	4	80548277	A	G	0.9248	0.988	0.959	1.019	-0.0117	0.0155	85934	401577	4	80548277	4	80548277	*	rs12640535	R	81469431	rs12640535	A	G	0.93253	-0.0132	0.0034	0.0001	690923	81469431	80548277	4	80548277	4	80548277	*	R	0.754839	-3.88235
4_80555409_T_A	rs11934437	4	80555409	T	A	0.024	1.024	0.997	1.053	0.0953	5	rs11934437	0.08313	4	80555409	A	T	0.0953	1.024	0.997	1.053	0.024	0.0139	85934	401577	4	80555409	4	80555409	*	rs11934437	W	81476563	rs11934437	A	T	0.08805	0.0107	0.0031	0.00048	690667	81476563	80555409	4	80555409	4	80555409	*	W	1.72662	3.45161
4_80558903_C_T	rs13118598	4	80558903	C	T	0.0221	1.022	0.995	1.05	0.0956	10	rs13118598	0.1101	4	80558903	T	C	0.0956	1.022	0.995	1.05	0.0221	0.0138	85934	401577	4	80558903	4	80558903	*	rs13118598	Y	81480057	rs13118598	T	C	0.08805	0.0108	0.0031	0.00041	690771	81480057	80558903	4	80558903	4	80558903	*	Y	1.60145	3.48387
4_80569223_G_T	rs7678081	4	80569223	G	T	0.0247	1.025	0.997	1.053	0.0953	10	rs7678081	0.07523	4	80569223	T	G	0.0953	1.025	0.997	1.053	0.0247	0.0139	85934	401577	4	80569223	4	80569223	*	rs7678081	K	81490377	rs7678081	T	G	0.08799	0.0112	0.003	0.00025	690833	81490377	80569223	4	80569223	4	80569223	*	K	1.77698	3.73333
4_80572460_A_G	rs12639952	4	80572460	A	G	0.0181	1.01833	0.990099	1.04712	0.0864	11	rs12639952	0.2096	4	80572460	A	G	0.9136	0.982	0.955	1.01	-0.0181	0.0145	85934	401577	4	80572460	4	80572460	*	rs12639952	R	81493614	rs12639952	A	G	0.92136	-0.0135	0.0032	2.2e-05	691009	81493614	80572460	4	80572460	4	80572460	*	R	1.24828	-4.21875
4_80575107_G_A	rs13105199	4	80575107	G	A	0.0218	1.022	0.995	1.05	0.0942	10	rs13105199	0.1179	4	80575107	A	G	0.0942	1.022	0.995	1.05	0.0218	0.0139	85934	401577	4	80575107	4	80575107	*	rs13105199	R	81496261	rs13105199	A	G	0.08746	0.0113	0.0031	0.00024	691091	81496261	80575107	4	80575107	4	80575107	*	R	1.56835	3.64516
4_80577888_T_A	rs17004945	4	80577888	T	A	0.0224	1.023	0.995	1.051	0.0953	5	rs17004945	0.1057	4	80577888	A	T	0.0953	1.023	0.995	1.051	0.0224	0.0139	85934	401577	4	80577888	4	80577888	*	rs17004945	W	81499042	rs17004945	A	T	0.08799	0.0111	0.0031	0.00029	691127	81499042	80577888	4	80577888	4	80577888	*	W	1.61151	3.58065
4_80619145_C_T	rs1486023	4	80619145	C	T	0.0264	1.027	0.999	1.055	0.095	10	rs1486023	0.0562	4	80619145	T	C	0.095	1.027	0.999	1.055	0.0264	0.0139	85934	401577	4	80619145	4	80619145	*	rs1486023	Y	81540299	rs1486023	T	C	0.08776	0.0112	0.003	0.00023	692445	81540299	80619145	4	80619145	4	80619145	*	Y	1.89928	3.73333
4_80622414_G_A	rs1486025	4	80622414	G	A	0.026	1.026	0.999	1.054	0.0951	10	rs1486025	0.06065	4	80622414	A	G	0.0951	1.026	0.999	1.054	0.026	0.0138	85934	401577	4	80622414	4	80622414	*	rs1486025	R	81543568	rs1486025	A	G	0.08875	0.011	0.003	0.00032	688812	81543568	80622414	4	80622414	4	80622414	*	R	1.88406	3.66667
4_80626030_A_G	rs13119535	4	80626030	A	G	-0.0012	0.999001	0.957854	1.04167	0.0383	11	rs13119535	0.9535	4	80626030	A	G	0.9617	1.001	0.96	1.044	0.0012	0.0212	85934	401577	4	80626030	4	80626030	*	rs13119535	R	81547184	rs13119535	A	G	0.96656	-0.0179	0.0051	0.00042	559554	81547184	80626030	4	80626030	4	80626030	*	R	-0.0566038	-3.5098
4_80706352_C_T	rs13131230	4	80706352	C	T	0.0214	1.022	0.992	1.052	0.0825	10	rs13131230	0.1471	4	80706352	T	C	0.0825	1.022	0.992	1.052	0.0214	0.0148	85934	401577	4	80706352	4	80706352	*	rs13131230	Y	81627506	rs13131230	T	C	0.07454	0.0139	0.0033	2.2e-05	691791	81627506	80706352	4	80706352	4	80706352	*	Y	1.44595	4.21212
4_80749056_T_C	rs1389190	4	80749056	T	C	0.0154	1.01523	0.988142	1.04384	0.0923	11	rs1389190	0.2733	4	80749056	T	C	0.9077	0.985	0.958	1.012	-0.0154	0.0141	85934	401577	4	80749056	4	80749056	*	rs1389190	Y	81670210	rs1389190	T	C	0.914	-0.0118	0.0031	0.00014	691246	81670210	80749056	4	80749056	4	80749056	*	Y	1.0922	-3.80645
4_80782225_A_C	rs2903736	4	80782225	A	C	0.0129	1.01317	0.983284	1.04384	0.0786	11	rs2903736	0.3942	4	80782225	A	C	0.9214	0.987	0.958	1.017	-0.0129	0.0151	85934	401577	4	80782225	4	80782225	*	rs2903736	M	81703379	rs2903736	A	C	0.92522	-0.0126	0.0034	0.00018	691516	81703379	80782225	4	80782225	4	80782225	*	M	0.854305	-3.70588
4_80791295_C_T	rs2867785	4	80791295	C	T	0.0147	1.015	0.987	1.043	0.0919	10	rs2867785	0.297	4	80791295	T	C	0.0919	1.015	0.987	1.043	0.0147	0.0141	85934	401577	4	80791295	4	80791295	*	rs2867785	Y	81712449	rs2867785	T	C	0.08577	0.0114	0.0031	0.00022	691141	81712449	80791295	4	80791295	4	80791295	*	Y	1.04255	3.67742
4_80791618_G_A	rs4385052	4	80791618	G	A	0.0112	1.011	0.982	1.042	0.0787	10	rs4385052	0.4593	4	80791618	A	G	0.0787	1.011	0.982	1.042	0.0112	0.0151	85934	401577	4	80791618	4	80791618	*	rs4385052	R	81712772	rs4385052	A	G	0.0708	0.0129	0.0034	0.00013	691459	81712772	80791618	4	80791618	4	80791618	*	R	0.741722	3.79412
4_80809462_T_G	rs1845182	4	80809462	T	G	0.0112	1.01112	0.981354	1.04167	0.0785	11	rs1845182	0.4583	4	80809462	T	G	0.9215	0.989	0.96	1.019	-0.0112	0.0152	85934	401577	4	80809462	4	80809462	*	rs1845182	K	81730616	rs1845182	T	G	0.92949	-0.0128	0.0034	0.00014	691517	81730616	80809462	4	80809462	4	80809462	*	K	0.736842	-3.76471
4_80811758_C_G	rs13114518	4	80811758	C	G	0.0129	1.01317	0.983284	1.04384	0.0781	6	rs13114518	0.396	4	80811758	C	G	0.9219	0.987	0.958	1.017	-0.0129	0.0152	85934	401577	4	80811758	4	80811758	*	rs13114518	B	81732912	rs13114518	C	G	0.92949	-0.0127	0.0034	0.00015	691623	81732912	80811758	4	80811758	4	80811758	*	B	0.848684	-3.73529
4_80813477_C_A	rs12642810	4	80813477	C	A	0.011	1.011	0.981	1.042	0.0785	10	rs12642810	0.4665	4	80813477	A	C	0.0785	1.011	0.981	1.042	0.011	0.0152	85934	401577	4	80813477	4	80813477	*	rs12642810	M	81734631	rs12642810	A	C	0.0701	0.0128	0.0034	0.00014	691615	81734631	80813477	4	80813477	4	80813477	*	M	0.723684	3.76471
4_80828206_C_T	rs13108385	4	80828206	C	T	0.0101	1.01	0.981	1.041	0.0784	10	rs13108385	0.5046	4	80828206	T	C	0.0784	1.01	0.981	1.041	0.0101	0.0152	85934	401577	4	80828206	4	80828206	*	rs13108385	Y	81749360	rs13108385	T	C	0.07057	0.0127	0.0034	0.00015	691998	81749360	80828206	4	80828206	4	80828206	*	Y	0.664474	3.73529
4_80839154_A_G	rs954416	4	80839154	A	G	0.0104	1.0101	0.980392	1.04058	0.0785	11	rs954416	0.4944	4	80839154	A	G	0.9215	0.99	0.961	1.02	-0.0104	0.0152	85934	401577	4	80839154	4	80839154	*	rs954416	R	81760308	rs954416	A	G	0.92943	-0.0124	0.0034	0.00022	692074	81760308	80839154	4	80839154	4	80839154	*	R	0.684211	-3.64706
4_80850836_G_A	rs13139873	4	80850836	G	A	0.0186	1.019	0.994	1.044	0.1158	10	rs13139873	0.1449	4	80850836	A	G	0.1158	1.019	0.994	1.044	0.0186	0.0127	85934	401577	4	80850836	4	80850836	*	rs13139873	R	81771990	rs13139873	A	G	0.1095	0.011	0.0028	8.7e-05	682766	81771990	80850836	4	80850836	4	80850836	*	R	1.46457	3.92857
4_80854781_T_C	rs13112477	4	80854781	T	C	0.0167	1.01729	0.992063	1.04275	0.1157	11	rs13112477	0.1903	4	80854781	T	C	0.8843	0.983	0.959	1.008	-0.0167	0.0127	85934	401577	4	80854781	4	80854781	*	rs13112477	Y	81775935	rs13112477	T	C	0.8884	-0.0109	0.0028	9.8e-05	679928	81775935	80854781	4	80854781	4	80854781	*	Y	1.31496	-3.89286
4_80855032_A_G	rs13107344	4	80855032	A	G	0.017	1.01729	0.992063	1.04275	0.1159	11	rs13107344	0.1816	4	80855032	A	G	0.8841	0.983	0.959	1.008	-0.017	0.0127	85934	401577	4	80855032	4	80855032	*	rs13107344	R	81776186	rs13107344	A	G	0.8872	-0.0114	0.0028	4.2e-05	691567	81776186	80855032	4	80855032	4	80855032	*	R	1.33858	-4.07143
4_80862003_C_T	rs2172460	4	80862003	C	T	0.0164	1.017	0.991	1.042	0.1156	10	rs2172460	0.1998	4	80862003	T	C	0.1156	1.017	0.991	1.042	0.0164	0.0128	85934	401577	4	80862003	4	80862003	*	rs2172460	Y	81783157	rs2172460	T	C	0.1093	0.0113	0.0028	5.2e-05	691392	81783157	80862003	4	80862003	4	80862003	*	Y	1.28125	4.03571
4_80866947_G_A	rs10516649	4	80866947	G	A	0.0133	1.013	0.988	1.04	0.1103	10	rs10516649	0.3091	4	80866947	A	G	0.1103	1.013	0.988	1.04	0.0133	0.013	85934	401577	4	80866947	4	80866947	*	rs10516649	R	81788101	rs10516649	A	G	0.104	0.012	0.0029	2.7e-05	678670	81788101	80866947	4	80866947	4	80866947	*	R	1.02308	4.13793
4_80869057_T_C	rs1027295	4	80869057	T	C	0.0198	1.02041	0.996016	1.04493	0.132	11	rs1027295	0.1021	4	80869057	T	C	0.868	0.98	0.957	1.004	-0.0198	0.0121	85934	401577	4	80869057	4	80869057	*	rs1027295	Y	81790211	rs1027295	T	C	0.8738	-0.01	0.0026	0.00016	678438	81790211	80869057	4	80869057	4	80869057	*	Y	1.63636	-3.84615
4_80869112_G_T	rs1027294	4	80869112	G	T	0.0132	1.013	0.988	1.039	0.1103	10	rs1027294	0.3102	4	80869112	T	G	0.1103	1.013	0.988	1.039	0.0132	0.013	85934	401577	4	80869112	4	80869112	*	rs1027294	K	81790266	rs1027294	T	G	0.1035	0.0122	0.0028	1.9e-05	690311	81790266	80869112	4	80869112	4	80869112	*	K	1.01538	4.35714
4_80870437_C_T	rs11099448	4	80870437	C	T	0.013	1.013	0.988	1.039	0.1102	10	rs11099448	0.3193	4	80870437	T	C	0.1102	1.013	0.988	1.039	0.013	0.013	85934	401577	4	80870437	4	80870437	*	rs11099448	Y	81791591	rs11099448	T	C	0.104	0.0123	0.0029	2.6e-05	635861	81791591	80870437	4	80870437	4	80870437	*	Y	1	4.24138
4_80872671_G_A	rs13119650	4	80872671	G	A	0.0133	1.013	0.988	1.04	0.1109	10	rs13119650	0.3055	4	80872671	A	G	0.1109	1.013	0.988	1.04	0.0133	0.013	85934	401577	4	80872671	4	80872671	*	rs13119650	R	81793825	rs13119650	A	G	0.1042	0.0117	0.0029	4e-05	678011	81793825	80872671	4	80872671	4	80872671	*	R	1.02308	4.03448
4_80897920_C_T	rs7673771	4	80897920	C	T	0.0015	1.002	0.974	1.03	0.0917	10	rs7673771	0.914	4	80897920	T	C	0.0917	1.002	0.974	1.03	0.0015	0.0142	85934	401577	4	80897920	4	80897920	*	rs7673771	Y	81819074	rs7673771	T	C	0.08659	0.0114	0.0031	0.00023	691369	81819074	80897920	4	80897920	4	80897920	*	Y	0.105634	3.67742
4_80961244_A_G	rs13102707	4	80961244	A	G	-0.0061	0.994036	0.966184	1.02249	0.0921	11	rs13102707	0.6727	4	80961244	A	G	0.9079	1.006	0.978	1.035	0.0061	0.0144	85934	401577	4	80961244	4	80961244	*	rs13102707	R	81882398	rs13102707	A	G	0.9116	-0.0116	0.0031	0.00021	674226	81882398	80961244	4	80961244	4	80961244	*	R	-0.423611	-3.74194
4_80984870_C_T	rs7667446	4	80984870	C	T	0.0067	1.007	0.987	1.027	0.7988	10	rs7667446	0.5143	4	80984870	T	C	0.7988	1.007	0.987	1.027	0.0067	0.0102	85934	401577	4	80984870	4	80984870	*	rs7667446	Y	81906024	rs7667446	T	C	0.8129	-0.0084	0.0022	0.00014	692400	81906024	80984870	4	80984870	4	80984870	*	Y	0.656863	-3.81818
4_81065630_G_A	rs2643921	4	81065630	G	A	-0.0094	0.991	0.971	1.01	0.7798	10	rs2643921	0.345	4	81065630	A	G	0.7798	0.991	0.971	1.01	-0.0094	0.01	85934	401577	4	81065630	4	81065630	*	rs2643921	R	81986784	rs2643921	A	G	0.7919	-0.0075	0.0021	0.00042	692469	81986784	81065630	4	81065630	4	81065630	*	R	-0.94	-3.57143
4_81066744_C_T	rs7695260	4	81066744	C	T	0.0084	1.008	0.989	1.028	0.2122	10	rs7695260	0.3998	4	81066744	T	C	0.2122	1.008	0.989	1.028	0.0084	0.01	85934	401577	4	81066744	4	81066744	*	rs7695260	Y	81987898	rs7695260	T	C	0.2065	0.0074	0.0021	0.00049	691885	81987898	81066744	4	81066744	4	81066744	*	Y	0.84	3.52381
4_81069747_A_G	rs7692471	4	81069747	A	G	0.0089	1.00908	0.98912	1.02881	0.2123	11	rs7692471	0.3766	4	81069747	A	G	0.7877	0.991	0.972	1.011	-0.0089	0.01	85934	401577	4	81069747	4	81069747	*	rs7692471	R	81990901	rs7692471	A	G	0.7938	-0.0074	0.0021	0.00046	690959	81990901	81069747	4	81069747	4	81069747	*	R	0.89	-3.52381
4_81981598_G_T	rs9998142	4	81981598	G	T	-0.016	0.984	0.968	1	0.3672	10	rs9998142	0.05723	4	81981598	T	G	0.3672	0.984	0.968	1	-0.016	0.0084	85934	401577	4	81981598	4	81981598	*	rs9998142	K	82902751	rs9998142	T	G	0.3749	0.0063	0.0018	0.00039	691182	82902751	81981598	4	81981598	4	81981598	*	K	-1.90476	3.5
4_81981732_A_C	rs10032747	4	81981732	A	C	-0.0157	0.984252	0.968054	1.001	0.3669	11	rs10032747	0.06272	4	81981732	A	C	0.6331	1.016	0.999	1.033	0.0157	0.0084	85934	401577	4	81981732	4	81981732	*	rs10032747	M	82902885	rs10032747	A	C	0.6251	-0.0062	0.0018	0.00046	689889	82902885	81981732	4	81981732	4	81981732	*	M	-1.86905	-3.44444
4_82282871_C_G	rs1974991	4	82282871	C	G	0.0214	1.02145	1.00503	1.03842	0.5072	6	rs1974991	0.009548	4	82282871	C	G	0.4928	0.979	0.963	0.995	-0.0214	0.0082	85934	401577	4	82282871	4	82282871	*	rs1974991	S	83204024	rs1974991	C	G	0.4873	0.0061	0.0017	0.00047	685948	83204024	82282871	4	82282871	4	82282871	*	S	2.60976	3.58824
4_83308744_T_C	rs4453925	4	83308744	T	C	0.0202	1.02041	1.001	1.04058	0.7667	11	rs4453925	0.04116	4	83308744	T	C	0.2333	0.98	0.961	0.999	-0.0202	0.0099	85934	401577	4	83308744	4	83308744	*	rs4453925	Y	84229897	rs4453925	T	C	0.2202	0.0075	0.0021	0.00029	691864	84229897	83308744	4	83308744	4	83308744	*	Y	2.0404	3.57143
4_83309466_T_C	rs11099592	4	83309466	T	C	0.0216	1.02145	1.00301	1.04167	0.7778	11	rs11099592	0.0258	4	83309466	T	C	0.2222	0.979	0.96	0.997	-0.0216	0.0097	85934	401577	4	83309466	4	83309466	*	rs11099592	Y	84230619	rs11099592	T	C	0.2204	0.0074	0.0021	0.00036	691505	84230619	83309466	4	83309466	4	83309466	*	Y	2.2268	3.52381
4_83312296_T_C	rs6535458	4	83312296	T	C	0.0216	1.02145	1.00301	1.04167	0.7749	11	rs6535458	0.02632	4	83312296	T	C	0.2251	0.979	0.96	0.997	-0.0216	0.0097	85934	401577	4	83312296	4	83312296	*	rs6535458	Y	84233449	rs6535458	T	C	0.2205	0.0076	0.0021	0.00023	692080	84233449	83312296	4	83312296	4	83312296	*	Y	2.2268	3.61905
4_83313076_G_A	rs6840520	4	83313076	G	A	0.0201	1.02	1.001	1.04	0.7662	10	rs6840520	0.04138	4	83313076	A	G	0.7662	1.02	1.001	1.04	0.0201	0.0099	85934	401577	4	83313076	4	83313076	*	rs6840520	R	84234229	rs6840520	A	G	0.7798	-0.0081	0.0021	0.00015	637663	84234229	83313076	4	83313076	4	83313076	*	R	2.0303	-3.85714
4_83315258_A_G	rs7691532	4	83315258	A	G	0.0198	1.02041	1	1.0395	0.7659	11	rs7691532	0.04511	4	83315258	A	G	0.2341	0.98	0.962	1	-0.0198	0.0099	85934	401577	4	83315258	4	83315258	*	rs7691532	R	84236411	rs7691532	A	G	0.2204	0.0074	0.0021	0.00038	680411	84236411	83315258	4	83315258	4	83315258	*	R	2	3.52381
4_83315321_T_C	rs7696432	4	83315321	T	C	0.0201	1.02041	1.001	1.04058	0.7661	11	rs7696432	0.0419	4	83315321	T	C	0.2339	0.98	0.961	0.999	-0.0201	0.0099	85934	401577	4	83315321	4	83315321	*	rs7696432	Y	84236474	rs7696432	T	C	0.2192	0.0075	0.0021	0.00031	692127	84236474	83315321	4	83315321	4	83315321	*	Y	2.0303	3.57143
4_83317359_A_G	rs6535462	4	83317359	A	G	0.0196	1.01937	1	1.0395	0.7663	11	rs6535462	0.04744	4	83317359	A	G	0.2337	0.981	0.962	1	-0.0196	0.0099	85934	401577	4	83317359	4	83317359	*	rs6535462	R	84238512	rs6535462	A	G	0.219	0.0075	0.0021	0.00031	680343	84238512	83317359	4	83317359	4	83317359	*	R	1.9798	3.57143
4_83317947_G_C	rs4693079	4	83317947	G	C	0.0196	1.02	1	1.04	0.7662	5	rs4693079	0.04716	4	83317947	C	G	0.7662	1.02	1	1.04	0.0196	0.0099	85934	401577	4	83317947	4	83317947	*	rs4693079	S	84239100	rs4693079	C	G	0.781	-0.0079	0.0021	0.00021	691018	84239100	83317947	4	83317947	4	83317947	*	S	1.9798	-3.7619
4_83318015_T_C	rs4693081	4	83318015	T	C	0.0196	1.01937	1	1.0395	0.7662	11	rs4693081	0.04716	4	83318015	T	C	0.2338	0.981	0.962	1	-0.0196	0.0099	85934	401577	4	83318015	4	83318015	*	rs4693081	Y	84239168	rs4693081	T	C	0.2177	0.0075	0.0021	0.00028	692155	84239168	83318015	4	83318015	4	83318015	*	Y	1.9798	3.57143
4_83318030_A_T	rs4693082	4	83318030	A	T	0.0195	1.01937	1	1.0395	0.7662	6	rs4693082	0.04795	4	83318030	A	T	0.2338	0.981	0.962	1	-0.0195	0.0099	85934	401577	4	83318030	4	83318030	*	rs4693082	W	84239183	rs4693082	A	T	0.219	0.0075	0.0021	0.00035	680453	84239183	83318030	4	83318030	4	83318030	*	W	1.9697	3.57143
4_83318556_C_T	rs6535466	4	83318556	C	T	0.0193	1.019	1	1.039	0.7662	10	rs6535466	0.05114	4	83318556	T	C	0.7662	1.019	1	1.039	0.0193	0.0099	85934	401577	4	83318556	4	83318556	*	rs6535466	Y	84239709	rs6535466	T	C	0.7808	-0.0075	0.0021	0.00033	680245	84239709	83318556	4	83318556	4	83318556	*	Y	1.94949	-3.57143
4_83318929_C_T	rs4568236	4	83318929	C	T	0.0192	1.019	1	1.039	0.7662	10	rs4568236	0.0518	4	83318929	T	C	0.7662	1.019	1	1.039	0.0192	0.0099	85934	401577	4	83318929	4	83318929	*	rs4568236	Y	84240082	rs4568236	T	C	0.7808	-0.0075	0.0021	0.00035	680594	84240082	83318929	4	83318929	4	83318929	*	Y	1.93939	-3.57143
4_83319501_G_A	rs12501123	4	83319501	G	A	0.0187	1.019	0.999	1.039	0.768	10	rs12501123	0.05696	4	83319501	A	G	0.768	1.019	0.999	1.039	0.0187	0.0098	85934	401577	4	83319501	4	83319501	*	rs12501123	R	84240654	rs12501123	A	G	0.7808	-0.0074	0.0021	0.00031	692434	84240654	83319501	4	83319501	4	83319501	*	R	1.90816	-3.52381
4_83319527_G_T	rs12501124	4	83319527	G	T	0.0191	1.019	1	1.039	0.7661	10	rs12501124	0.05354	4	83319527	T	G	0.7661	1.019	1	1.039	0.0191	0.0099	85934	401577	4	83319527	4	83319527	*	rs12501124	K	84240680	rs12501124	T	G	0.7808	-0.0075	0.0021	0.00034	680703	84240680	83319527	4	83319527	4	83319527	*	K	1.92929	-3.57143
4_83319694_T_C	rs11099594	4	83319694	T	C	0.019	1.01937	1	1.0395	0.7672	11	rs11099594	0.05444	4	83319694	T	C	0.2328	0.981	0.962	1	-0.019	0.0099	85934	401577	4	83319694	4	83319694	*	rs11099594	Y	84240847	rs11099594	T	C	0.2192	0.0075	0.0021	0.00026	692387	84240847	83319694	4	83319694	4	83319694	*	Y	1.91919	3.57143
4_83320163_T_A	rs4693083	4	83320163	T	A	0.0195	1.02	1	1.04	0.7656	5	rs4693083	0.0477	4	83320163	A	T	0.7656	1.02	1	1.04	0.0195	0.0099	85934	401577	4	83320163	4	83320163	*	rs4693083	W	84241316	rs4693083	A	T	0.7805	-0.0074	0.0021	0.00034	691913	84241316	83320163	4	83320163	4	83320163	*	W	1.9697	-3.52381
4_83320222_T_G	rs4693084	4	83320222	T	G	0.0193	1.01937	1	1.0395	0.7655	11	rs4693084	0.05088	4	83320222	T	G	0.2345	0.981	0.962	1	-0.0193	0.0099	85934	401577	4	83320222	4	83320222	*	rs4693084	K	84241375	rs4693084	T	G	0.2196	0.0075	0.0021	0.0003	691975	84241375	83320222	4	83320222	4	83320222	*	K	1.94949	3.57143
4_84447899_A_T	rs752403	4	84447899	A	T	0.0107	1.01112	0.992063	1.02987	0.7304	6	rs752403	0.2524	4	84447899	A	T	0.2696	0.989	0.971	1.008	-0.0107	0.0094	85934	401577	4	84447899	4	84447899	*	rs752403	W	85369052	rs752403	A	T	0.2506	0.007	0.002	0.00046	682237	85369052	84447899	4	84447899	4	84447899	*	W	1.1383	3.5
4_84448336_C_T	rs752400	4	84448336	C	T	0.0109	1.011	0.993	1.03	0.7348	10	rs752400	0.2475	4	84448336	T	C	0.7348	1.011	0.993	1.03	0.0109	0.0094	85934	401577	4	84448336	4	84448336	*	rs752400	Y	85369489	rs752400	T	C	0.7505	-0.0071	0.002	0.00043	687381	85369489	84448336	4	84448336	4	84448336	*	Y	1.15957	-3.55
4_84448395_A_C	rs752399	4	84448395	A	C	0.0108	1.01112	0.992063	1.02987	0.7349	11	rs752399	0.2508	4	84448395	A	C	0.2651	0.989	0.971	1.008	-0.0108	0.0094	85934	401577	4	84448395	4	84448395	*	rs752399	H	85369548	rs752399	A	C	0.2495	0.0071	0.002	0.00046	687457	85369548	84448395	4	84448395	4	84448395	*	H	1.14894	3.55
4_84451543_A_G	rs7660161	4	84451543	A	G	0.0099	1.0101	0.99108	1.02881	0.7342	11	rs7660161	0.2937	4	84451543	A	G	0.2658	0.99	0.972	1.009	-0.0099	0.0094	85934	401577	4	84451543	4	84451543	*	rs7660161	R	85372696	rs7660161	A	G	0.2487	0.0071	0.002	0.00044	687363	85372696	84451543	4	84451543	4	84451543	*	R	1.05319	3.55
4_84455887_C_T	rs1444957	4	84455887	C	T	0.0099	1.01	0.992	1.029	0.74	10	rs1444957	0.2899	4	84455887	T	C	0.74	1.01	0.992	1.029	0.0099	0.0093	85934	401577	4	84455887	4	84455887	*	rs1444957	Y	85377040	rs1444957	T	C	0.7502	-0.007	0.002	0.00049	687249	85377040	84455887	4	84455887	4	84455887	*	Y	1.06452	-3.5
4_84457770_C_T	rs988422	4	84457770	C	T	0.0105	1.011	0.992	1.029	0.7364	10	rs988422	0.266	4	84457770	T	C	0.7364	1.011	0.992	1.029	0.0105	0.0094	85934	401577	4	84457770	4	84457770	*	rs988422	Y	85378923	rs988422	T	C	0.7202	-0.0071	0.002	0.00047	687250	85378923	84457770	4	84457770	4	84457770	*	Y	1.11702	-3.55
4_84458443_T_C	rs977463	4	84458443	T	C	0.0106	1.01112	0.992063	1.02987	0.7364	11	rs977463	0.2633	4	84458443	T	C	0.2636	0.989	0.971	1.008	-0.0106	0.0094	85934	401577	4	84458443	4	84458443	*	rs977463	Y	85379596	rs977463	T	C	0.2485	0.0071	0.002	0.00045	687219	85379596	84458443	4	84458443	4	84458443	*	Y	1.12766	3.55
4_84481404_A_C	rs978936	4	84481404	A	C	0.0135	1.01317	0.995025	1.03199	0.7117	11	rs978936	0.1416	4	84481404	A	C	0.2883	0.987	0.969	1.005	-0.0135	0.0092	85934	401577	4	84481404	4	84481404	*	rs978936	M	85402557	rs978936	A	C	0.2729	0.0082	0.002	2.7e-05	691922	85402557	84481404	4	84481404	4	84481404	*	M	1.46739	4.1
4_84486631_T_C	rs11721853	4	84486631	T	C	0.0033	1.00301	0.986193	1.02041	0.67	11	rs11721853	0.7062	4	84486631	T	C	0.33	0.997	0.98	1.014	-0.0033	0.0088	85934	401577	4	84486631	4	84486631	*	rs11721853	Y	85407784	rs11721853	T	C	0.3199	0.0088	0.0019	4.4e-06	676326	85407784	84486631	4	84486631	4	84486631	*	Y	0.375	4.63158
4_84488637_G_C	rs1444965	4	84488637	G	C	-0.0045	0.996	0.978	1.013	0.3033	5	rs1444965	0.6172	4	84488637	C	G	0.3033	0.996	0.978	1.013	-0.0045	0.009	85934	401577	4	84488637	4	84488637	*	rs1444965	S	85409790	rs1444965	C	G	0.3048	0.0084	0.0019	1.5e-05	669426	85409790	84488637	4	84488637	4	84488637	*	S	-0.5	4.42105
4_84495290_C_G	rs2278672	4	84495290	C	G	-0.0022	0.998004	0.980392	1.01523	0.3181	6	rs2278672	0.7995	4	84495290	C	G	0.6819	1.002	0.985	1.02	0.0022	0.0088	85934	401577	4	84495290	4	84495290	*	rs2278672	S	85416443	rs2278672	C	G	0.6765	-0.0081	0.0019	1.4e-05	686223	85416443	84495290	4	84495290	4	84495290	*	S	-0.25	-4.26316
4_84495644_T_G	rs2278671	4	84495644	T	G	-0.0023	0.998004	0.980392	1.01523	0.3182	11	rs2278671	0.7906	4	84495644	T	G	0.6818	1.002	0.985	1.02	0.0023	0.0088	85934	401577	4	84495644	4	84495644	*	rs2278671	K	85416797	rs2278671	T	G	0.6759	-0.0081	0.0019	1.3e-05	686234	85416797	84495644	4	84495644	4	84495644	*	K	-0.261364	-4.26316
4_84498820_C_T	rs3806750	4	84498820	C	T	-0.0004	1	0.982	1.017	0.299	10	rs3806750	0.9607	4	84498820	T	C	0.299	1	0.982	1.017	-0.0004	0.0089	85934	401577	4	84498820	4	84498820	*	rs3806750	B	85419973	rs3806750	T	C	0.3027	0.0086	0.0019	6.2e-06	686782	85419973	84498820	4	84498820	4	84498820	*	B	-0.0449438	4.52632
4_84501518_G_A	rs1867544	4	84501518	G	A	-0.0008	0.999	0.982	1.017	0.297	10	rs1867544	0.9251	4	84501518	A	G	0.297	0.999	0.982	1.017	-0.0008	0.009	85934	401577	4	84501518	4	84501518	*	rs1867544	R	85422671	rs1867544	A	G	0.303	0.0084	0.0019	8.2e-06	686996	85422671	84501518	4	84501518	4	84501518	*	R	-0.0888889	4.42105
4_84507025_C_T	rs1545330	4	84507025	C	T	-0.0018	0.998	0.982	1.015	0.3413	10	rs1545330	0.8336	4	84507025	T	C	0.3413	0.998	0.982	1.015	-0.0018	0.0086	85934	401577	4	84507025	4	84507025	*	rs1545330	Y	85428178	rs1545330	T	C	0.3376	0.0083	0.0018	7.2e-06	686816	85428178	84507025	4	84507025	4	84507025	*	Y	-0.209302	4.61111
4_84507730_C_G	rs1373665	4	84507730	C	G	-0.0008	0.999001	0.981354	1.01729	0.2963	6	rs1373665	0.9277	4	84507730	C	G	0.7037	1.001	0.983	1.019	0.0008	0.009	85934	401577	4	84507730	4	84507730	*	rs1373665	V	85428883	rs1373665	C	G	0.6962	-0.0084	0.0019	1e-05	686262	85428883	84507730	4	84507730	4	84507730	*	V	-0.0888889	-4.42105
4_84508110_G_A	rs4693686	4	84508110	G	A	-0.0013	0.999	0.981	1.016	0.2969	10	rs4693686	0.8804	4	84508110	A	G	0.2969	0.999	0.981	1.016	-0.0013	0.009	85934	401577	4	84508110	4	84508110	*	rs4693686	R	85429263	rs4693686	A	G	0.3034	0.0084	0.0019	9.8e-06	686185	85429263	84508110	4	84508110	4	84508110	*	R	-0.144444	4.42105
4_84508313_T_C	rs7658573	4	84508313	T	C	0.0013	1.001	0.984252	1.01937	0.2991	11	rs7658573	0.8834	4	84508313	T	C	0.7009	0.999	0.981	1.016	-0.0013	0.009	85934	401577	4	84508313	4	84508313	*	rs7658573	Y	85429466	rs7658573	T	C	0.6963	-0.0085	0.0019	7.4e-06	686518	85429466	84508313	4	84508313	4	84508313	*	Y	0.144444	-4.47368
4_84509647_G_A	rs17009038	4	84509647	G	A	-0.0014	0.999	0.981	1.017	0.2971	10	rs17009038	0.8748	4	84509647	A	G	0.2971	0.999	0.981	1.017	-0.0014	0.0091	85934	401577	4	84509647	4	84509647	*	rs17009038	R	85430800	rs17009038	A	G	0.304	0.0084	0.0018	2.7e-06	788918	85430800	84509647	4	84509647	4	84509647	*	R	-0.153846	4.66667
4_84509947_G_C	rs6840278	4	84509947	G	C	-0.0004	1	0.982	1.018	0.2968	5	rs6840278	0.9662	4	84509947	C	G	0.2968	1	0.982	1.018	-0.0004	0.0091	85934	401577	4	84509947	4	84509947	*	rs6840278	S	85431100	rs6840278	C	G	0.304	0.0085	0.0019	8.3e-06	685956	85431100	84509947	4	84509947	4	84509947	*	S	-0.043956	4.47368
4_85930407_A_G	rs346498	4	85930407	A	G	-0.0086	0.99108	0.974659	1.00806	0.3656	11	rs346498	0.3137	4	85930407	A	G	0.6344	1.009	0.992	1.026	0.0086	0.0085	85934	401577	4	85930407	4	85930407	*	rs346498	R	86851560	rs346498	A	G	0.6449	-0.0071	0.0019	0.00018	624030	86851560	85930407	4	85930407	4	85930407	*	R	-1.01176	-3.73684
4_85936250_C_A	rs346502	4	85936250	C	A	-0.0026	0.997	0.981	1.014	0.3574	10	rs346502	0.764	4	85936250	A	C	0.3574	0.997	0.981	1.014	-0.0026	0.0086	85934	401577	4	85936250	4	85936250	*	rs346502	M	86857403	rs346502	A	C	0.3435	0.0064	0.0018	0.00049	685915	86857403	85936250	4	85936250	4	85936250	*	M	-0.302326	3.55556
4_85952372_C_A	rs346492	4	85952372	C	A	-0.0081	0.992	0.975	1.009	0.3417	10	rs346492	0.3448	4	85952372	A	C	0.3417	0.992	0.975	1.009	-0.0081	0.0086	85934	401577	4	85952372	4	85952372	*	rs346492	M	86873525	rs346492	A	C	0.329	0.0068	0.0018	0.00022	692353	86873525	85952372	4	85952372	4	85952372	*	M	-0.94186	3.77778
4_85959520_A_G	rs346480	4	85959520	A	G	-0.0086	0.99108	0.974659	1.00806	0.3422	11	rs346480	0.3202	4	85959520	A	G	0.6578	1.009	0.992	1.026	0.0086	0.0086	85934	401577	4	85959520	4	85959520	*	rs346480	R	86880673	rs346480	A	G	0.671	-0.0069	0.0018	0.00016	691723	86880673	85959520	4	85959520	4	85959520	*	R	-1	-3.83333
4_85963175_T_C	rs2665877	4	85963175	T	C	-0.0086	0.99108	0.974659	1.00806	0.3414	11	rs2665877	0.318	4	85963175	T	C	0.6586	1.009	0.992	1.026	0.0086	0.0086	85934	401577	4	85963175	4	85963175	*	rs2665877	Y	86884328	rs2665877	T	C	0.671	-0.0069	0.0018	0.00017	691831	86884328	85963175	4	85963175	4	85963175	*	Y	-1	-3.83333
4_85970684_C_T	rs346467	4	85970684	C	T	-0.0086	0.991	0.975	1.008	0.3414	10	rs346467	0.3173	4	85970684	T	C	0.3414	0.991	0.975	1.008	-0.0086	0.0086	85934	401577	4	85970684	4	85970684	*	rs346467	Y	86891837	rs346467	T	C	0.3292	0.0066	0.0018	0.00032	691811	86891837	85970684	4	85970684	4	85970684	*	Y	-1	3.66667
4_85975735_A_G	rs346478	4	85975735	A	G	-0.0086	0.99108	0.974659	1.00806	0.3416	11	rs346478	0.3203	4	85975735	A	G	0.6584	1.009	0.992	1.026	0.0086	0.0086	85934	401577	4	85975735	4	85975735	*	rs346478	R	86896888	rs346478	A	G	0.6709	-0.0067	0.0018	0.00026	691853	86896888	85975735	4	85975735	4	85975735	*	R	-1	-3.72222
4_85978858_A_G	rs346475	4	85978858	A	G	-0.0087	0.99108	0.974659	1.00806	0.3422	11	rs346475	0.31	4	85978858	A	G	0.6578	1.009	0.992	1.026	0.0087	0.0086	85934	401577	4	85978858	4	85978858	*	rs346475	R	86900011	rs346475	A	G	0.6709	-0.0067	0.0018	0.00025	691896	86900011	85978858	4	85978858	4	85978858	*	R	-1.01163	-3.72222
4_85986095_G_A	rs346471	4	85986095	G	A	-0.0088	0.991	0.975	1.008	0.3413	10	rs346471	0.3108	4	85986095	A	G	0.3413	0.991	0.975	1.008	-0.0088	0.0086	85934	401577	4	85986095	4	85986095	*	rs346471	R	86907248	rs346471	A	G	0.3303	0.0068	0.0018	0.00019	691115	86907248	85986095	4	85986095	4	85986095	*	R	-1.02326	3.77778
4_85994057_T_C	rs2575680	4	85994057	T	C	0.0092	1.00908	0.992063	1.02669	0.6514	11	rs2575680	0.2882	4	85994057	T	C	0.3486	0.991	0.974	1.008	-0.0092	0.0086	85934	401577	4	85994057	4	85994057	*	rs2575680	Y	86915210	rs2575680	T	C	0.3295	0.0067	0.0018	0.00025	691722	86915210	85994057	4	85994057	4	85994057	*	Y	1.06977	3.72222
4_86006922_C_A	rs2589509	4	86006922	C	A	0.0089	1.009	0.991	1.027	0.656	10	rs2589509	0.3181	4	86006922	A	C	0.656	1.009	0.991	1.027	0.0089	0.0089	85934	401577	4	86006922	4	86006922	*	rs2589509	M	86928075	rs2589509	A	C	0.6776	-0.0066	0.0018	0.00035	690279	86928075	86006922	4	86006922	4	86006922	*	M	1	-3.66667
4_86912957_C_T	rs2705621	4	86912957	C	T	-0.0149	0.985	0.966	1.005	0.8004	10	rs2705621	0.1455	4	86912957	T	C	0.8004	0.985	0.966	1.005	-0.0149	0.0102	85934	401577	4	86912957	4	86912957	*	rs2705621	Y	87834110	rs2705621	T	C	0.801	0.0079	0.0021	0.0002	690776	87834110	86912957	4	86912957	4	86912957	*	Y	-1.46078	3.7619
4_86927930_T_C	rs1868246	4	86927930	T	C	0.0151	1.01523	0.995025	1.03627	0.1929	11	rs1868246	0.1424	4	86927930	T	C	0.8071	0.985	0.965	1.005	-0.0151	0.0103	85934	401577	4	86927930	4	86927930	*	rs1868246	Y	87849082	rs1868246	T	C	0.8024	0.0073	0.002	0.00032	793202	87849082	86927930	4	86927930	4	86927930	*	Y	1.46602	3.65
4_86936439_T_A	rs1447993	4	86936439	T	A	0.0102	1.01	0.991	1.03	0.2077	5	rs1447993	0.3089	4	86936439	A	T	0.2077	1.01	0.991	1.03	0.0102	0.01	85934	401577	4	86936439	4	86936439	*	rs1447993	W	87857591	rs1447993	A	T	0.2043	-0.0085	0.0021	5.6e-05	685082	87857591	86936439	4	86936439	4	86936439	*	W	1.02	-4.04762
4_86942618_T_C	rs6836128	4	86942618	T	C	0.0106	1.01112	0.99108	1.03093	0.205	11	rs6836128	0.2913	4	86942618	T	C	0.795	0.989	0.97	1.009	-0.0106	0.01	85934	401577	4	86942618	4	86942618	*	rs6836128	Y	87863770	rs6836128	T	C	0.7959	0.0073	0.002	0.00026	791699	87863770	86942618	4	86942618	4	86942618	*	Y	1.06	3.65
4_86956139_A_G	rs725030	4	86956139	A	G	0.021	1.02145	0.998004	1.04493	0.1381	11	rs725030	0.07665	4	86956139	A	G	0.8619	0.979	0.957	1.002	-0.021	0.0119	85934	401577	4	86956139	4	86956139	*	rs725030	R	87877291	rs725030	A	G	0.8549	0.0092	0.0024	0.00013	692165	87877291	86956139	4	86956139	4	86956139	*	R	1.76471	3.83333
4_86967298_C_T	rs2869632	4	86967298	C	T	0.0209	1.021	0.999	1.044	0.1507	10	rs2869632	0.06727	4	86967298	T	C	0.1507	1.021	0.999	1.044	0.0209	0.0114	85934	401577	4	86967298	4	86967298	*	rs2869632	Y	87888450	rs2869632	T	C	0.1553	-0.0083	0.0023	0.00036	692247	87888450	86967298	4	86967298	4	86967298	*	Y	1.83333	-3.6087
4_86967515_C_T	rs2904151	4	86967515	C	T	0.0209	1.021	0.999	1.044	0.1508	10	rs2904151	0.06691	4	86967515	T	C	0.1508	1.021	0.999	1.044	0.0209	0.0114	85934	401577	4	86967515	4	86967515	*	rs2904151	Y	87888667	rs2904151	T	C	0.1553	-0.0083	0.0023	0.00036	692242	87888667	86967515	4	86967515	4	86967515	*	Y	1.83333	-3.6087
4_87055207_A_T	rs1471251	4	87055207	A	T	-0.0046	0.995025	0.979432	1.01215	0.3996	6	rs1471251	0.5837	4	87055207	A	T	0.6004	1.005	0.988	1.021	0.0046	0.0083	85934	401577	4	87055207	4	87055207	*	rs1471251	W	87976359	rs1471251	A	T	0.6103	-0.0067	0.0018	0.00015	688887	87976359	87055207	4	87055207	4	87055207	*	W	-0.554217	-3.72222
4_87057474_C_A	rs3775229	4	87057474	C	A	0.0179	1.018	0.997	1.04	0.1796	10	rs3775229	0.09645	4	87057474	A	C	0.1796	1.018	0.997	1.04	0.0179	0.0108	85934	401577	4	87057474	4	87057474	*	rs3775229	V	87978626	rs3775229	A	C	0.1892	-0.0082	0.0023	0.00035	630963	87978626	87057474	4	87057474	4	87057474	*	V	1.65741	-3.56522
4_87064014_C_T	rs3775228	4	87064014	C	T	-0.0057	0.994	0.978	1.011	0.4001	10	rs3775228	0.4926	4	87064014	T	C	0.4001	0.994	0.978	1.011	-0.0057	0.0083	85934	401577	4	87064014	4	87064014	*	rs3775228	Y	87985166	rs3775228	T	C	0.3922	0.006	0.0017	0.00038	785200	87985166	87064014	4	87064014	4	87064014	*	Y	-0.686747	3.52941
4_87069182_G_T	rs11097127	4	87069182	G	T	0.0083	1.008	0.992	1.025	0.369	10	rs11097127	0.3236	4	87069182	T	G	0.369	1.008	0.992	1.025	0.0083	0.0084	85934	401577	4	87069182	4	87069182	*	rs11097127	K	87990334	rs11097127	T	G	0.3763	-0.0059	0.0017	0.00045	787930	87990334	87069182	4	87069182	4	87069182	*	K	0.988095	-3.47059
4_87075593_G_A	rs17605615	4	87075593	G	A	-0.0051	0.995	0.979	1.011	0.4004	10	rs17605615	0.5342	4	87075593	A	G	0.4004	0.995	0.979	1.011	-0.0051	0.0082	85934	401577	4	87075593	4	87075593	*	rs17605615	R	87996745	rs17605615	A	G	0.393	0.0061	0.0018	0.00047	692559	87996745	87075593	4	87075593	4	87075593	*	R	-0.621951	3.38889
4_87079271_C_G	rs236995	4	87079271	C	G	0.0081	1.00806	0.992063	1.02459	0.3862	6	rs236995	0.3334	4	87079271	C	G	0.6138	0.992	0.976	1.008	-0.0081	0.0083	85934	401577	4	87079271	4	87079271	*	rs236995	S	88000423	rs236995	C	G	0.6035	0.0063	0.0017	0.00015	784452	88000423	87079271	4	87079271	4	87079271	*	S	0.975904	3.70588
4_87084051_G_A	rs236996	4	87084051	G	A	0.0081	1.008	0.992	1.025	0.3922	10	rs236996	0.3311	4	87084051	A	G	0.3922	1.008	0.992	1.025	0.0081	0.0083	85934	401577	4	87084051	4	87084051	*	rs236996	R	88005203	rs236996	A	G	0.4008	-0.0062	0.0016	0.00017	794953	88005203	87084051	4	87084051	4	87084051	*	R	0.975904	-3.875
4_87087462_G_A	rs236984	4	87087462	G	A	0.0078	1.008	0.992	1.024	0.3915	10	rs236984	0.3486	4	87087462	A	G	0.3915	1.008	0.992	1.024	0.0078	0.0083	85934	401577	4	87087462	4	87087462	*	rs236984	R	88008614	rs236984	A	G	0.4007	-0.0063	0.0016	0.00013	794989	88008614	87087462	4	87087462	4	87087462	*	R	0.939759	-3.9375
4_87087630_G_A	rs236985	4	87087630	G	A	0.0084	1.008	0.992	1.025	0.3921	10	rs236985	0.3107	4	87087630	A	G	0.3921	1.008	0.992	1.025	0.0084	0.0083	85934	401577	4	87087630	4	87087630	*	rs236985	R	88008782	rs236985	A	G	0.4003	-0.0063	0.0016	0.00012	795028	88008782	87087630	4	87087630	4	87087630	*	R	1.01205	-3.9375
4_87095587_A_G	rs236992	4	87095587	A	G	-0.0081	0.992063	0.97561	1.00806	0.6059	11	rs236992	0.3287	4	87095587	A	G	0.3941	1.008	0.992	1.025	0.0081	0.0083	85934	401577	4	87095587	4	87095587	*	rs236992	R	88016739	rs236992	A	G	0.4007	-0.0062	0.0016	0.00017	795030	88016739	87095587	4	87095587	4	87095587	*	R	-0.975904	-3.875
4_87095722_G_T	rs236993	4	87095722	G	T	-0.0082	0.992	0.976	1.008	0.6055	10	rs236993	0.3262	4	87095722	T	G	0.6055	0.992	0.976	1.008	-0.0082	0.0083	85934	401577	4	87095722	4	87095722	*	rs236993	K	88016874	rs236993	T	G	0.5993	0.0062	0.0016	0.00017	794704	88016874	87095722	4	87095722	4	87095722	*	K	-0.987952	3.875
4_87097256_A_G	rs342452	4	87097256	A	G	-0.0084	0.992063	0.97561	1.00806	0.606	11	rs342452	0.3106	4	87097256	A	G	0.394	1.008	0.992	1.025	0.0084	0.0083	85934	401577	4	87097256	4	87097256	*	rs342452	R	88018408	rs342452	A	G	0.4008	-0.0063	0.0016	0.00012	794999	88018408	87097256	4	87097256	4	87097256	*	R	-1.01205	-3.9375
4_87100348_T_A	rs342454	4	87100348	T	A	-0.0077	0.992	0.976	1.009	0.6061	5	rs342454	0.3528	4	87100348	A	T	0.6061	0.992	0.976	1.009	-0.0077	0.0083	85934	401577	4	87100348	4	87100348	*	rs342454	W	88021500	rs342454	A	T	0.5945	0.0061	0.0017	0.00024	788796	88021500	87100348	4	87100348	4	87100348	*	W	-0.927711	3.58824
4_87102147_A_G	rs3775214	4	87102147	A	G	0.0098	1.0101	0.994036	1.02669	0.3884	11	rs3775214	0.2397	4	87102147	A	G	0.6116	0.99	0.974	1.006	-0.0098	0.0083	85934	401577	4	87102147	4	87102147	*	rs3775214	R	88023299	rs3775214	A	G	0.5996	0.0063	0.0017	0.00016	794451	88023299	87102147	4	87102147	4	87102147	*	R	1.18072	3.70588
4_87102718_T_C	rs342456	4	87102718	T	C	-0.0082	0.992063	0.97561	1.00806	0.6065	11	rs342456	0.3216	4	87102718	T	C	0.3935	1.008	0.992	1.025	0.0082	0.0083	85934	401577	4	87102718	4	87102718	*	rs342456	H	88023870	rs342456	T	C	0.401	-0.0062	0.0017	0.00017	789248	88023870	87102718	4	87102718	4	87102718	*	H	-0.987952	-3.64706
4_87109109_G_T	rs442177	4	87109109	G	T	-0.0085	0.992	0.976	1.008	0.5979	10	rs442177	0.3045	4	87109109	T	G	0.5979	0.992	0.976	1.008	-0.0085	0.0083	85934	401577	4	87109109	4	87109109	*	rs442177	K	88030261	rs442177	T	G	0.5887	0.006	0.0017	0.00027	795557	88030261	87109109	4	87109109	4	87109109	*	K	-1.0241	3.52941
4_87119254_A_G	rs342438	4	87119254	A	G	-0.0082	0.992063	0.97561	1.00806	0.6129	11	rs342438	0.3231	4	87119254	A	G	0.3871	1.008	0.992	1.025	0.0082	0.0083	85934	401577	4	87119254	4	87119254	*	rs342438	R	88040406	rs342438	A	G	0.3953	-0.0066	0.0017	6.7e-05	787558	88040406	87119254	4	87119254	4	87119254	*	R	-0.987952	-3.88235
4_87119757_A_G	rs342437	4	87119757	A	G	-0.0091	0.99108	0.974659	1.00705	0.6149	11	rs342437	0.2744	4	87119757	A	G	0.3851	1.009	0.993	1.026	0.0091	0.0083	85934	401577	4	87119757	4	87119757	*	rs342437	R	88040909	rs342437	A	G	0.3951	-0.0065	0.0017	0.0001	794322	88040909	87119757	4	87119757	4	87119757	*	R	-1.09639	-3.82353
4_87128698_T_C	rs1037814	4	87128698	T	C	-0.0085	0.99108	0.97561	1.00806	0.6126	11	rs1037814	0.3077	4	87128698	T	C	0.3874	1.009	0.992	1.025	0.0085	0.0083	85934	401577	4	87128698	4	87128698	*	rs1037814	Y	88049850	rs1037814	T	C	0.3954	-0.0067	0.0017	5.1e-05	794656	88049850	87128698	4	87128698	4	87128698	*	Y	-1.0241	-3.94118
4_87129402_G_A	rs342469	4	87129402	G	A	-0.0084	0.992	0.976	1.008	0.6124	10	rs342469	0.3132	4	87129402	A	G	0.6124	0.992	0.976	1.008	-0.0084	0.0083	85934	401577	4	87129402	4	87129402	*	rs342469	R	88050554	rs342469	A	G	0.6046	0.0067	0.0017	5.7e-05	794664	88050554	87129402	4	87129402	4	87129402	*	R	-1.01205	3.94118
4_87130756_G_A	rs342468	4	87130756	G	A	-0.0082	0.992	0.976	1.008	0.6121	10	rs342468	0.3251	4	87130756	A	G	0.6121	0.992	0.976	1.008	-0.0082	0.0083	85934	401577	4	87130756	4	87130756	*	rs342468	R	88051908	rs342468	A	G	0.6046	0.0067	0.0017	5.6e-05	788748	88051908	87130756	4	87130756	4	87130756	*	R	-0.987952	3.94118
4_87131067_T_C	rs342467	4	87131067	T	C	-0.0081	0.992063	0.97561	1.00806	0.6122	11	rs342467	0.3295	4	87131067	T	C	0.3878	1.008	0.992	1.025	0.0081	0.0083	85934	401577	4	87131067	4	87131067	*	rs342467	Y	88052219	rs342467	T	C	0.3957	-0.0067	0.0017	6.1e-05	794599	88052219	87131067	4	87131067	4	87131067	*	Y	-0.975904	-3.94118
4_87131933_C_T	rs342466	4	87131933	C	T	-0.0094	0.991	0.974	1.007	0.6144	10	rs342466	0.2612	4	87131933	T	C	0.6144	0.991	0.974	1.007	-0.0094	0.0084	85934	401577	4	87131933	4	87131933	*	rs342466	Y	88053085	rs342466	T	C	0.6048	0.0066	0.0017	6.7e-05	794545	88053085	87131933	4	87131933	4	87131933	*	Y	-1.11905	3.88235
4_87143279_A_G	rs10023050	4	87143279	A	G	0.0103	1.0101	0.994036	1.02669	0.3836	11	rs10023050	0.2157	4	87143279	A	G	0.6164	0.99	0.974	1.006	-0.0103	0.0084	85934	401577	4	87143279	4	87143279	*	rs10023050	R	88064431	rs10023050	A	G	0.6034	0.0063	0.0017	0.00016	795508	88064431	87143279	4	87143279	4	87143279	*	R	1.22619	3.70588
4_87150933_C_T	rs1563799	4	87150933	C	T	0.0229	1.023	1.003	1.044	0.1927	10	rs1563799	0.02663	4	87150933	T	C	0.1927	1.023	1.003	1.044	0.0229	0.0104	85934	401577	4	87150933	4	87150933	*	rs1563799	Y	88072085	rs1563799	T	C	0.1977	-0.0076	0.002	0.00015	795430	88072085	87150933	4	87150933	4	87150933	*	Y	2.20192	-3.8
4_87159819_T_C	rs17703797	4	87159819	T	C	0.0118	1.01215	0.986193	1.03842	0.1083	11	rs17703797	0.3705	4	87159819	T	C	0.8917	0.988	0.963	1.014	-0.0118	0.0132	85934	401577	4	87159819	4	87159819	*	rs17703797	Y	88080971	rs17703797	T	C	0.8765	0.0113	0.0027	2.6e-05	691514	88080971	87159819	4	87159819	4	87159819	*	Y	0.893939	4.18519
4_87161025_G_A	rs4693158	4	87161025	G	A	0.0224	1.023	1.002	1.044	0.1926	10	rs4693158	0.03082	4	87161025	A	G	0.1926	1.023	1.002	1.044	0.0224	0.0104	85934	401577	4	87161025	4	87161025	*	rs4693158	R	88082177	rs4693158	A	G	0.2004	-0.0078	0.002	0.00012	795054	88082177	87161025	4	87161025	4	87161025	*	R	2.15385	-3.9
4_87166680_A_G	rs17754933	4	87166680	A	G	0.0217	1.02145	1.002	1.04275	0.1935	11	rs17754933	0.03601	4	87166680	A	G	0.8065	0.979	0.959	0.998	-0.0217	0.0103	85934	401577	4	87166680	4	87166680	*	rs17754933	R	88087832	rs17754933	A	G	0.7991	0.0074	0.002	0.00022	794730	88087832	87166680	4	87166680	4	87166680	*	R	2.1068	3.7
4_87170978_G_A	rs17755005	4	87170978	G	A	0.0217	1.022	1.002	1.043	0.193	10	rs17755005	0.03634	4	87170978	A	G	0.193	1.022	1.002	1.043	0.0217	0.0103	85934	401577	4	87170978	4	87170978	*	rs17755005	R	88092130	rs17755005	A	G	0.2009	-0.0074	0.002	0.00023	794659	88092130	87170978	4	87170978	4	87170978	*	R	2.1068	-3.7
4_87181456_T_C	rs7698284	4	87181456	T	C	0.0167	1.01729	0.997009	1.03627	0.226	11	rs7698284	0.08759	4	87181456	T	C	0.774	0.983	0.965	1.003	-0.0167	0.0098	85934	401577	4	87181456	4	87181456	*	rs7698284	Y	88102608	rs7698284	T	C	0.7701	0.0071	0.0019	0.00021	794367	88102608	87181456	4	87181456	4	87181456	*	Y	1.70408	3.73684
4_87181815_T_C	rs7698923	4	87181815	T	C	0.0166	1.01626	0.997009	1.03627	0.2261	11	rs7698923	0.08873	4	87181815	T	C	0.7739	0.984	0.965	1.003	-0.0166	0.0098	85934	401577	4	87181815	4	87181815	*	rs7698923	Y	88102967	rs7698923	T	C	0.7701	0.0071	0.0019	0.00019	793344	88102967	87181815	4	87181815	4	87181815	*	Y	1.69388	3.73684
4_87203610_C_A	rs4693806	4	87203610	C	A	0.0218	1.022	1.001	1.043	0.193	10	rs4693806	0.03538	4	87203610	A	C	0.193	1.022	1.001	1.043	0.0218	0.0104	85934	401577	4	87203610	4	87203610	*	rs4693806	M	88124762	rs4693806	A	C	0.2004	-0.0076	0.002	0.00017	791702	88124762	87203610	4	87203610	4	87203610	*	M	2.09615	-3.8
4_87207953_C_T	rs12649293	4	87207953	C	T	0.0162	1.016	0.997	1.036	0.2264	10	rs12649293	0.09841	4	87207953	T	C	0.2264	1.016	0.997	1.036	0.0162	0.0098	85934	401577	4	87207953	4	87207953	*	rs12649293	H	88129105	rs12649293	T	C	0.2304	-0.0073	0.002	0.00029	689625	88129105	87207953	4	87207953	4	87207953	*	H	1.65306	-3.65
4_87298937_A_G	rs9647458	4	87298937	A	G	0.0114	1.01112	0.984252	1.0395	0.0944	11	rs9647458	0.4194	4	87298937	A	G	0.9056	0.989	0.962	1.016	-0.0114	0.0141	85934	401577	4	87298937	4	87298937	*	rs9647458	R	88220089	rs9647458	A	G	0.90271	0.0111	0.0028	8.5e-05	767649	88220089	87298937	4	87298937	4	87298937	*	R	0.808511	3.96429
4_87311358_G_A	rs9992651	4	87311358	G	A	-0.0049	0.995	0.977	1.013	0.2532	10	rs9992651	0.6001	4	87311358	A	G	0.2532	0.995	0.977	1.013	-0.0049	0.0093	85934	401577	4	87311358	4	87311358	*	rs9992651	R	88232510	rs9992651	A	G	0.2584	0.0075	0.002	0.00018	673395	88232510	87311358	4	87311358	4	87311358	*	R	-0.526882	3.75
4_87318457_A_T	rs13118664	4	87318457	A	T	-0.0039	0.996016	0.977517	1.0142	0.2527	6	rs13118664	0.6771	4	87318457	A	T	0.7473	1.004	0.986	1.023	0.0039	0.0094	85934	401577	4	87318457	4	87318457	*	rs13118664	D	88239609	rs13118664	A	T	0.7381	-0.0073	0.002	0.00023	684480	88239609	87318457	4	87318457	4	87318457	*	D	-0.414894	-3.65
4_87850459_A_G	rs9998343	4	87850459	A	G	-0.0214	0.978474	0.963391	0.994036	0.4426	11	rs9998343	0.008677	4	87850459	A	G	0.5574	1.022	1.006	1.038	0.0214	0.0081	85934	401577	4	87850459	4	87850459	*	rs9998343	R	88771611	rs9998343	A	G	0.556	-0.0076	0.0017	1.1e-05	683854	88771611	87850459	4	87850459	4	87850459	*	R	-2.64198	-4.47059
4_87895964_G_A	rs4693901	4	87895964	G	A	-0.01	0.99	0.974	1.006	0.4838	10	rs4693901	0.2172	4	87895964	A	G	0.4838	0.99	0.974	1.006	-0.01	0.0081	85934	401577	4	87895964	4	87895964	*	rs4693901	R	88817116	rs4693901	A	G	0.4881	0.0064	0.0017	0.00019	688679	88817116	87895964	4	87895964	4	87895964	*	R	-1.23457	3.76471
4_87896660_C_T	rs12509080	4	87896660	C	T	-0.0106	0.989	0.974	1.005	0.4838	10	rs12509080	0.1921	4	87896660	T	C	0.4838	0.989	0.974	1.005	-0.0106	0.0081	85934	401577	4	87896660	4	87896660	*	rs12509080	Y	88817812	rs12509080	T	C	0.4888	0.0064	0.0017	0.00022	688829	88817812	87896660	4	87896660	4	87896660	*	Y	-1.30864	3.76471
4_87898000_G_A	rs4693902	4	87898000	G	A	-0.0108	0.989	0.974	1.005	0.4837	10	rs4693902	0.1833	4	87898000	A	G	0.4837	0.989	0.974	1.005	-0.0108	0.0081	85934	401577	4	87898000	4	87898000	*	rs4693902	R	88819152	rs4693902	A	G	0.4882	0.0064	0.0017	0.00018	688578	88819152	87898000	4	87898000	4	87898000	*	R	-1.33333	3.76471
4_87898028_G_A	rs4693903	4	87898028	G	A	-0.0108	0.989	0.974	1.005	0.4837	10	rs4693903	0.1818	4	87898028	A	G	0.4837	0.989	0.974	1.005	-0.0108	0.0081	85934	401577	4	87898028	4	87898028	*	rs4693903	R	88819180	rs4693903	A	G	0.4882	0.0067	0.0017	0.00011	682770	88819180	87898028	4	87898028	4	87898028	*	R	-1.33333	3.94118
4_87898385_A_G	rs12503426	4	87898385	A	G	-0.0108	0.98912	0.97371	1.00503	0.4838	11	rs12503426	0.1814	4	87898385	A	G	0.5162	1.011	0.995	1.027	0.0108	0.0081	85934	401577	4	87898385	4	87898385	*	rs12503426	R	88819537	rs12503426	A	G	0.5138	-0.0065	0.0017	0.00015	689219	88819537	87898385	4	87898385	4	87898385	*	R	-1.33333	-3.82353
4_87900338_G_A	rs4693904	4	87900338	G	A	-0.0111	0.989	0.973	1.005	0.4834	10	rs4693904	0.1711	4	87900338	A	G	0.4834	0.989	0.973	1.005	-0.0111	0.0081	85934	401577	4	87900338	4	87900338	*	rs4693904	R	88821490	rs4693904	A	G	0.488	0.0064	0.0017	0.00017	690413	88821490	87900338	4	87900338	4	87900338	*	R	-1.37037	3.76471
4_87900900_C_T	rs12498148	4	87900900	C	T	-0.0112	0.989	0.973	1.005	0.4834	10	rs12498148	0.1652	4	87900900	T	C	0.4834	0.989	0.973	1.005	-0.0112	0.0081	85934	401577	4	87900900	4	87900900	*	rs12498148	Y	88822052	rs12498148	T	C	0.4878	0.0063	0.0017	0.00024	690271	88822052	87900900	4	87900900	4	87900900	*	Y	-1.38272	3.70588
4_87901297_C_A	rs4693905	4	87901297	C	A	-0.0107	0.989	0.974	1.005	0.4837	10	rs4693905	0.1867	4	87901297	A	C	0.4837	0.989	0.974	1.005	-0.0107	0.0081	85934	401577	4	87901297	4	87901297	*	rs4693905	M	88822449	rs4693905	A	C	0.4881	0.0064	0.0017	0.00019	690296	88822449	87901297	4	87901297	4	87901297	*	M	-1.32099	3.76471
4_87901591_T_G	rs4693908	4	87901591	T	G	-0.0107	0.98912	0.97371	1.00503	0.4838	11	rs4693908	0.1854	4	87901591	T	G	0.5162	1.011	0.995	1.027	0.0107	0.0081	85934	401577	4	87901591	4	87901591	*	rs4693908	B	88822743	rs4693908	T	G	0.5119	-0.0064	0.0017	0.00018	690550	88822743	87901591	4	87901591	4	87901591	*	B	-1.32099	-3.76471
4_87901855_A_C	rs6845452	4	87901855	A	C	-0.011	0.98912	0.97371	1.00503	0.4832	11	rs6845452	0.1761	4	87901855	A	C	0.5168	1.011	0.995	1.027	0.011	0.0081	85934	401577	4	87901855	4	87901855	*	rs6845452	M	88823007	rs6845452	A	C	0.512	-0.0064	0.0017	0.00018	690324	88823007	87901855	4	87901855	4	87901855	*	M	-1.35802	-3.76471
4_87901906_C_T	rs6845644	4	87901906	C	T	-0.0111	0.989	0.973	1.005	0.4833	10	rs6845644	0.1699	4	87901906	T	C	0.4833	0.989	0.973	1.005	-0.0111	0.0081	85934	401577	4	87901906	4	87901906	*	rs6845644	Y	88823058	rs6845644	T	C	0.4879	0.0064	0.0017	0.00018	690506	88823058	87901906	4	87901906	4	87901906	*	Y	-1.37037	3.76471
4_87902258_C_A	rs713538	4	87902258	C	A	-0.011	0.989	0.973	1.005	0.4833	10	rs713538	0.176	4	87902258	A	C	0.4833	0.989	0.973	1.005	-0.011	0.0081	85934	401577	4	87902258	4	87902258	*	rs713538	M	88823410	rs713538	A	C	0.488	0.0065	0.0017	0.00016	690664	88823410	87902258	4	87902258	4	87902258	*	M	-1.35802	3.82353
4_87903064_A_G	rs17783002	4	87903064	A	G	-0.0106	0.98912	0.97371	1.00503	0.4837	11	rs17783002	0.1886	4	87903064	A	G	0.5163	1.011	0.995	1.027	0.0106	0.0081	85934	401577	4	87903064	4	87903064	*	rs17783002	R	88824216	rs17783002	A	G	0.5118	-0.0064	0.0017	0.00019	691014	88824216	87903064	4	87903064	4	87903064	*	R	-1.30864	-3.76471
4_87906291_T_C	rs12502739	4	87906291	T	C	-0.0106	0.98912	0.97371	1.00503	0.4825	11	rs12502739	0.1903	4	87906291	T	C	0.5175	1.011	0.995	1.027	0.0106	0.0081	85934	401577	4	87906291	4	87906291	*	rs12502739	Y	88827443	rs12502739	T	C	0.5122	-0.0065	0.0017	0.00016	690701	88827443	87906291	4	87906291	4	87906291	*	Y	-1.30864	-3.82353
4_87907623_T_C	rs13140622	4	87907623	T	C	-0.0107	0.98912	0.97371	1.00503	0.4839	11	rs13140622	0.1868	4	87907623	T	C	0.5161	1.011	0.995	1.027	0.0107	0.0081	85934	401577	4	87907623	4	87907623	*	rs13140622	Y	88828775	rs13140622	T	C	0.5119	-0.0065	0.0017	0.00014	691133	88828775	87907623	4	87907623	4	87907623	*	Y	-1.32099	-3.82353
4_87909480_T_C	rs10013836	4	87909480	T	C	-0.0167	0.983284	0.968054	0.999001	0.5286	11	rs10013836	0.03953	4	87909480	T	C	0.4714	1.017	1.001	1.033	0.0167	0.0081	85934	401577	4	87909480	4	87909480	*	rs10013836	Y	88830632	rs10013836	T	C	0.4712	-0.0071	0.0017	3.3e-05	691971	88830632	87909480	4	87909480	4	87909480	*	Y	-2.06173	-4.17647
4_87911647_G_A	rs1381949	4	87911647	G	A	-0.0154	0.985	0.969	1	0.5495	10	rs1381949	0.05873	4	87911647	A	G	0.5495	0.985	0.969	1	-0.0154	0.0081	85934	401577	4	87911647	4	87911647	*	rs1381949	R	88832799	rs1381949	A	G	0.5482	0.0075	0.0017	1.3e-05	688815	88832799	87911647	4	87911647	4	87911647	*	R	-1.90123	4.41176
4_87912237_G_A	rs10011284	4	87912237	G	A	-0.0171	0.983	0.967	0.999	0.5803	10	rs10011284	0.03696	4	87912237	A	G	0.5803	0.983	0.967	0.999	-0.0171	0.0082	85934	401577	4	87912237	4	87912237	*	rs10011284	R	88833389	rs10011284	A	G	0.5775	0.0068	0.0018	9.5e-05	688221	88833389	87912237	4	87912237	4	87912237	*	R	-2.08537	3.77778
4_87914884_T_C	rs716203	4	87914884	T	C	-0.0103	0.990099	0.97371	1.00604	0.5144	11	rs716203	0.2029	4	87914884	T	C	0.4856	1.01	0.994	1.027	0.0103	0.0081	85934	401577	4	87914884	4	87914884	*	rs716203	Y	88836036	rs716203	T	C	0.4853	-0.0067	0.0017	8.9e-05	688131	88836036	87914884	4	87914884	4	87914884	*	Y	-1.2716	-3.94118
4_87917673_A_C	rs13147471	4	87917673	A	C	-0.017	0.983284	0.967118	0.999001	0.5784	11	rs13147471	0.03798	4	87917673	A	C	0.4216	1.017	1.001	1.034	0.017	0.0082	85934	401577	4	87917673	4	87917673	*	rs13147471	M	88838825	rs13147471	A	C	0.4241	-0.0068	0.0018	9.2e-05	687818	88838825	87917673	4	87917673	4	87917673	*	M	-2.07317	-3.77778
4_87926864_G_C	rs6811514	4	87926864	G	C	-0.0083	0.992	0.976	1.008	0.5192	5	rs6811514	0.3065	4	87926864	C	G	0.5192	0.992	0.976	1.008	-0.0083	0.0081	85934	401577	4	87926864	4	87926864	*	rs6811514	V	88848016	rs6811514	C	G	0.5206	0.0067	0.0017	0.0001	690624	88848016	87926864	4	87926864	4	87926864	*	V	-1.02469	3.94118
4_87927456_G_A	rs13130558	4	87927456	G	A	-0.0037	0.996	0.98	1.012	0.5873	10	rs13130558	0.6499	4	87927456	A	G	0.5873	0.996	0.98	1.012	-0.0037	0.0082	85934	401577	4	87927456	4	87927456	*	rs13130558	R	88848608	rs13130558	A	G	0.5852	0.0085	0.0017	1.2e-06	692072	88848608	87927456	4	87927456	4	87927456	*	R	-0.45122	5
4_87931491_T_C	rs10005067	4	87931491	T	C	-0.0085	0.99108	0.97561	1.00705	0.5105	11	rs10005067	0.2939	4	87931491	T	C	0.4895	1.009	0.993	1.025	0.0085	0.0081	85934	401577	4	87931491	4	87931491	*	rs10005067	Y	88852643	rs10005067	T	C	0.4871	-0.0072	0.0019	0.00011	540691	88852643	87931491	4	87931491	4	87931491	*	Y	-1.04938	-3.78947
4_87935077_G_A	rs1477600	4	87935077	G	A	-0.0037	0.996	0.98	1.012	0.5968	10	rs1477600	0.6551	4	87935077	A	G	0.5968	0.996	0.98	1.012	-0.0037	0.0082	85934	401577	4	87935077	4	87935077	*	rs1477600	R	88856229	rs1477600	A	G	0.5928	0.0083	0.0017	2.3e-06	692171	88856229	87935077	4	87935077	4	87935077	*	R	-0.45122	4.88235
4_87935112_G_A	rs1463117	4	87935112	G	A	-0.0086	0.991	0.976	1.007	0.5187	10	rs1463117	0.2891	4	87935112	A	G	0.5187	0.991	0.976	1.007	-0.0086	0.0081	85934	401577	4	87935112	4	87935112	*	rs1463117	R	88856264	rs1463117	A	G	0.52	0.0068	0.0017	7.4e-05	692225	88856264	87935112	4	87935112	4	87935112	*	R	-1.06173	4
4_87935190_A_G	rs1463116	4	87935190	A	G	-0.011	0.98912	0.972763	1.00604	0.6559	11	rs1463116	0.1962	4	87935190	A	G	0.3441	1.011	0.994	1.028	0.011	0.0085	85934	401577	4	87935190	4	87935190	*	rs1463116	R	88856342	rs1463116	A	G	0.3509	-0.009	0.0018	7.2e-07	690256	88856342	87935190	4	87935190	4	87935190	*	R	-1.29412	-5
4_87935581_C_T	rs10516796	4	87935581	C	T	-0.0037	0.996	0.98	1.013	0.5964	10	rs10516796	0.6557	4	87935581	T	C	0.5964	0.996	0.98	1.013	-0.0037	0.0083	85934	401577	4	87935581	4	87935581	*	rs10516796	Y	88856733	rs10516796	T	C	0.5923	0.0077	0.0017	3.5e-06	794966	88856733	87935581	4	87935581	4	87935581	*	Y	-0.445783	4.52941
4_87942079_G_C	rs10008869	4	87942079	G	C	-0.0046	0.995	0.98	1.011	0.509	5	rs10008869	0.5754	4	87942079	C	G	0.509	0.995	0.98	1.011	-0.0046	0.0081	85934	401577	4	87942079	4	87942079	*	rs10008869	S	88863231	rs10008869	C	G	0.513	0.0062	0.0017	0.0004	684940	88863231	87942079	4	87942079	4	87942079	*	S	-0.567901	3.64706
4_87956379_G_A	rs2728119	4	87956379	G	A	0.0029	1.003	0.978	1.029	0.8823	10	rs2728119	0.8201	4	87956379	A	G	0.8823	1.003	0.978	1.029	0.0029	0.013	85934	401577	4	87956379	4	87956379	*	rs2728119	R	88877531	rs2728119	A	G	0.8794	0.0097	0.0027	0.00028	681727	88877531	87956379	4	87956379	4	87956379	*	R	0.223077	3.59259
4_87966175_A_G	rs11730059	4	87966175	A	G	0.0049	1.00503	0.977517	1.03306	0.9032	11	rs11730059	0.7293	4	87966175	A	G	0.0968	0.995	0.968	1.023	-0.0049	0.0141	85934	401577	4	87966175	4	87966175	*	rs11730059	R	88887327	rs11730059	A	G	0.1151	-0.0106	0.0029	0.00024	685888	88887327	87966175	4	87966175	4	87966175	*	R	0.347518	-3.65517
4_88011120_C_T	rs2725234	4	88011120	C	T	-0.0073	0.993	0.966	1.021	0.092	10	rs2725234	0.6066	4	88011120	T	C	0.092	0.993	0.966	1.021	-0.0073	0.0141	85934	401577	4	88011120	4	88011120	*	rs2725234	Y	88932272	rs2725234	T	C	0.09968	-0.0099	0.0027	0.0003	793153	88932272	88011120	4	88011120	4	88011120	*	Y	-0.51773	-3.66667
4_88018584_A_G	rs2728113	4	88018584	A	G	-0.0086	0.99108	0.96432	1.01937	0.0922	11	rs2728113	0.5413	4	88018584	A	G	0.9078	1.009	0.981	1.037	0.0086	0.0141	85934	401577	4	88018584	4	88018584	*	rs2728113	R	88939736	rs2728113	A	G	0.90049	0.0104	0.0029	0.00026	690035	88939736	88018584	4	88018584	4	88018584	*	R	-0.609929	3.58621
4_88036571_C_A	rs2728109	4	88036571	C	A	0.0014	1.001	0.973	1.03	0.0871	10	rs2728109	0.924	4	88036571	A	C	0.0871	1.001	0.973	1.03	0.0014	0.0145	85934	401577	4	88036571	4	88036571	*	rs2728109	M	88957723	rs2728109	A	C	0.09343	-0.0115	0.0029	9.7e-05	689848	88957723	88036571	4	88036571	4	88036571	*	M	0.0965517	-3.96552
4_88039106_A_T	rs2725217	4	88039106	A	T	-0.0007	0.999001	0.970874	1.02775	0.0874	6	rs2725217	0.9635	4	88039106	A	T	0.9126	1.001	0.973	1.03	0.0007	0.0145	85934	401577	4	88039106	4	88039106	*	rs2725217	W	88960258	rs2725217	A	T	0.90733	0.0114	0.0029	0.00011	684352	88960258	88039106	4	88039106	4	88039106	*	W	-0.0482759	3.93103
4_88040419_C_T	rs2725215	4	88040419	C	T	-0.0002	1	0.972	1.029	0.0854	10	rs2725215	0.987	4	88040419	T	C	0.0854	1	0.972	1.029	-0.0002	0.0146	85934	401577	4	88040419	4	88040419	*	rs2725215	Y	88961571	rs2725215	T	C	0.09197	-0.0118	0.003	6.8e-05	690291	88961571	88040419	4	88040419	4	88040419	*	Y	-0.0136986	-3.93333
4_88049223_C_T	rs2725211	4	88049223	C	T	0.0058	1.006	0.978	1.035	0.0877	10	rs2725211	0.6887	4	88049223	T	C	0.0877	1.006	0.978	1.035	0.0058	0.0144	85934	401577	4	88049223	4	88049223	*	rs2725211	Y	88970375	rs2725211	T	C	0.09436	-0.0106	0.0029	0.00027	692130	88970375	88049223	4	88049223	4	88049223	*	Y	0.402778	-3.65517
4_88051854_T_C	rs2728104	4	88051854	T	C	-0.0102	0.990099	0.96432	1.01626	0.1029	11	rs2728104	0.4433	4	88051854	T	C	0.8971	1.01	0.984	1.037	0.0102	0.0134	85934	401577	4	88051854	4	88051854	*	rs2728104	Y	88973006	rs2728104	T	C	0.8883	0.0103	0.0028	0.00019	692114	88973006	88051854	4	88051854	4	88051854	*	Y	-0.761194	3.67857
4_88054586_T_C	rs2728099	4	88054586	T	C	0.0026	1.00301	0.974659	1.03093	0.088	11	rs2728099	0.857	4	88054586	T	C	0.912	0.997	0.97	1.026	-0.0026	0.0144	85934	401577	4	88054586	4	88054586	*	rs2728099	Y	88975738	rs2728099	T	C	0.90651	0.0117	0.003	7.7e-05	690625	88975738	88054586	4	88054586	4	88054586	*	Y	0.180556	3.9
4_88066764_A_G	rs4336187	4	88066764	A	G	-0.0048	0.995025	0.972763	1.01833	0.1423	11	rs4336187	0.6809	4	88066764	A	G	0.8577	1.005	0.982	1.028	0.0048	0.0117	85934	401577	4	88066764	4	88066764	*	rs4336187	R	88987916	rs4336187	A	G	0.8546	0.0089	0.0025	0.00038	686694	88987916	88066764	4	88066764	4	88066764	*	R	-0.410256	3.56
4_88075950_C_T	rs2728121	4	88075950	C	T	-0.0013	0.999	0.973	1.025	0.1086	10	rs2728121	0.9226	4	88075950	T	C	0.1086	0.999	0.973	1.025	-0.0013	0.0131	85934	401577	4	88075950	4	88075950	*	rs2728121	Y	88997102	rs2728121	T	C	0.112	-0.0104	0.0028	0.00017	688566	88997102	88075950	4	88075950	4	88075950	*	Y	-0.0992366	-3.71429
4_88078070_T_A	rs2728126	4	88078070	T	A	-0.0069	0.993	0.966	1.021	0.0925	5	rs2728126	0.628	4	88078070	A	T	0.0925	0.993	0.966	1.021	-0.0069	0.0141	85934	401577	4	88078070	4	88078070	*	rs2728126	W	88999222	rs2728126	A	T	0.09735	-0.0122	0.0029	1.8e-05	689198	88999222	88078070	4	88078070	4	88078070	*	W	-0.489362	-4.2069
4_88080741_A_G	rs2728125	4	88080741	A	G	-0.0063	0.994036	0.966184	1.02145	0.0917	11	rs2728125	0.6556	4	88080741	A	G	0.9083	1.006	0.979	1.035	0.0063	0.0142	85934	401577	4	88080741	4	88080741	*	rs2728125	R	89001893	rs2728125	A	G	0.90201	0.0128	0.0029	9.4e-06	688150	89001893	88080741	4	88080741	4	88080741	*	R	-0.443662	4.41379
4_88094705_C_T	rs2231164	4	88094705	C	T	0.0051	1.005	0.982	1.029	0.8641	10	rs2231164	0.6702	4	88094705	T	C	0.8641	1.005	0.982	1.029	0.0051	0.0119	85934	401577	4	88094705	4	88094705	*	rs2231164	H	89015857	rs2231164	T	C	0.8642	0.011	0.0026	1.7e-05	692606	89015857	88094705	4	88094705	4	88094705	*	H	0.428571	4.23077
4_88099275_C_A	rs2231156	4	88099275	C	A	-0.0018	0.998	0.971	1.027	0.0897	10	rs2231156	0.9009	4	88099275	A	C	0.0897	0.998	0.971	1.027	-0.0018	0.0143	85934	401577	4	88099275	4	88099275	*	rs2231156	M	89020427	rs2231156	A	C	0.0974	-0.0151	0.0029	2e-07	686219	89020427	88099275	4	88099275	4	88099275	*	M	-0.125874	-5.2069
4_88099782_G_A	rs4148157	4	88099782	G	A	-0.002	0.998	0.97	1.026	0.0898	10	rs4148157	0.8899	4	88099782	A	G	0.0898	0.998	0.97	1.026	-0.002	0.0143	85934	401577	4	88099782	4	88099782	*	rs4148157	R	89020934	rs4148157	A	G	0.09764	-0.0148	0.0029	3e-07	692460	89020934	88099782	4	88099782	4	88099782	*	R	-0.13986	-5.10345
4_88102072_G_A	rs4693924	4	88102072	G	A	-0.0023	0.998	0.97	1.026	0.0897	10	rs4693924	0.8701	4	88102072	A	G	0.0897	0.998	0.97	1.026	-0.0023	0.0143	85934	401577	4	88102072	4	88102072	*	rs4693924	R	89023224	rs4693924	A	G	0.0977	-0.0151	0.0029	1.9e-07	689489	89023224	88102072	4	88102072	4	88102072	*	R	-0.160839	-5.2069
4_88107623_A_G	rs2054576	4	88107623	A	G	-0.0012	0.999001	0.970874	1.02775	0.0897	11	rs2054576	0.9355	4	88107623	A	G	0.9103	1.001	0.973	1.03	0.0012	0.0144	85934	401577	4	88107623	4	88107623	*	rs2054576	R	89028775	rs2054576	A	G	0.90213	0.0173	0.003	5.1e-09	686634	89028775	88107623	4	88107623	4	88107623	*	R	-0.0833333	5.76667
4_88117930_A_G	rs1481012	4	88117930	A	G	0.0042	1.00402	0.977517	1.03093	0.1022	11	rs1481012	0.7552	4	88117930	A	G	0.8978	0.996	0.97	1.023	-0.0042	0.0135	85934	401577	4	88117930	4	88117930	*	rs1481012	R	89039082	rs1481012	A	G	0.8881	0.0185	0.0026	1.7e-12	794032	89039082	88117930	4	88117930	4	88117930	*	R	0.311111	7.11538
4_88131171_G_T	rs2231142	4	88131171	G	T	0.0024	1.002	0.976	1.029	0.1035	10	rs2231142	0.859	4	88131171	T	G	0.1035	1.002	0.976	1.029	0.0024	0.0134	85934	401577	4	88131171	4	88131171	*	rs2231142	K	89052323	rs2231142	T	G	0.1127	-0.0187	0.0026	6.1e-13	793362	89052323	88131171	4	88131171	4	88131171	*	K	0.179104	-7.19231
4_88133515_A_G	rs4148155	4	88133515	A	G	0.0047	1.00503	0.978474	1.03093	0.1034	11	rs4148155	0.7287	4	88133515	A	G	0.8966	0.995	0.97	1.022	-0.0047	0.0134	85934	401577	4	88133515	4	88133515	*	rs4148155	R	89054667	rs4148155	A	G	0.8873	0.0188	0.0026	5e-13	794889	89054667	88133515	4	88133515	4	88133515	*	R	0.350746	7.23077
4_88147303_G_T	rs17731799	4	88147303	G	T	-0.0046	0.995	0.98	1.011	0.4516	10	rs17731799	0.5701	4	88147303	T	G	0.4516	0.995	0.98	1.011	-0.0046	0.0081	85934	401577	4	88147303	4	88147303	*	rs17731799	K	89068455	rs17731799	T	G	0.4671	-0.007	0.0017	5.3e-05	691077	89068455	88147303	4	88147303	4	88147303	*	K	-0.567901	-4.11765
4_88148254_T_C	rs2622624	4	88148254	T	C	-0.0049	0.995025	0.979432	1.01112	0.4522	11	rs2622624	0.5452	4	88148254	T	C	0.5478	1.005	0.989	1.021	0.0049	0.0081	85934	401577	4	88148254	4	88148254	*	rs2622624	Y	89069406	rs2622624	T	C	0.5317	0.0066	0.0017	0.00013	686557	89069406	88148254	4	88148254	4	88148254	*	Y	-0.604938	3.88235
4_88158234_T_C	rs2622605	4	88158234	T	C	-0.0008	0.999001	0.983284	1.01523	0.4489	11	rs2622605	0.924	4	88158234	T	C	0.5511	1.001	0.985	1.017	0.0008	0.0081	85934	401577	4	88158234	4	88158234	*	rs2622605	H	89079386	rs2622605	T	C	0.5345	0.007	0.0017	5.4e-05	690785	89079386	88158234	4	88158234	4	88158234	*	H	-0.0987654	4.11765
4_88162514_T_C	rs3114020	4	88162514	T	C	-0.0007	0.999001	0.983284	1.01523	0.4499	11	rs3114020	0.9285	4	88162514	T	C	0.5501	1.001	0.985	1.017	0.0007	0.0081	85934	401577	4	88162514	4	88162514	*	rs3114020	Y	89083666	rs3114020	T	C	0.5344	0.0071	0.0017	3.9e-05	692315	89083666	88162514	4	88162514	4	88162514	*	Y	-0.0864198	4.17647
4_88169725_T_C	rs10011796	4	88169725	T	C	-0.0062	0.994036	0.977517	1.0101	0.5542	11	rs10011796	0.4501	4	88169725	T	C	0.4458	1.006	0.99	1.023	0.0062	0.0082	85934	401577	4	88169725	4	88169725	*	rs10011796	Y	89090877	rs10011796	T	C	0.4593	-0.0062	0.0018	0.00039	675291	89090877	88169725	4	88169725	4	88169725	*	Y	-0.756098	-3.44444
4_88172856_C_T	rs10009618	4	88172856	C	T	-0.0063	0.994	0.978	1.01	0.5532	10	rs10009618	0.4422	4	88172856	T	C	0.5532	0.994	0.978	1.01	-0.0063	0.0082	85934	401577	4	88172856	4	88172856	*	rs10009618	Y	89094008	rs10009618	T	C	0.541	0.0065	0.0018	0.00022	674059	89094008	88172856	4	88172856	4	88172856	*	Y	-0.768293	3.61111
4_88176325_C_T	rs1481017	4	88176325	C	T	-0.0074	0.993	0.977	1.009	0.5556	10	rs1481017	0.3642	4	88176325	T	C	0.5556	0.993	0.977	1.009	-0.0074	0.0082	85934	401577	4	88176325	4	88176325	*	rs1481017	Y	89097477	rs1481017	T	C	0.5414	0.0066	0.0018	0.00017	672426	89097477	88176325	4	88176325	4	88176325	*	Y	-0.902439	3.66667
4_88230911_C_T	rs10032109	4	88230911	C	T	-0.0271	0.973	0.954	0.993	0.1843	10	rs10032109	0.009419	4	88230911	T	C	0.1843	0.973	0.954	0.993	-0.0271	0.0104	85934	401577	4	88230911	4	88230911	*	rs10032109	Y	89152063	rs10032109	T	C	0.1853	0.0078	0.0022	0.00041	692070	89152063	88230911	4	88230911	4	88230911	*	Y	-2.60577	3.54545
4_88249907_C_A	rs11729997	4	88249907	C	A	0.0154	1.016	0.999	1.032	0.4403	10	rs11729997	0.05975	4	88249907	A	C	0.4403	1.016	0.999	1.032	0.0154	0.0082	85934	401577	4	88249907	4	88249907	*	rs11729997	V	89171059	rs11729997	A	C	0.4473	-0.0063	0.0018	0.00034	684267	89171059	88249907	4	88249907	4	88249907	*	V	1.87805	-3.5
4_88251416_C_T	rs6853928	4	88251416	C	T	0.0165	1.017	1	1.033	0.4341	10	rs6853928	0.0459	4	88251416	T	C	0.4341	1.017	1	1.033	0.0165	0.0083	85934	401577	4	88251416	4	88251416	*	rs6853928	Y	89172568	rs6853928	T	C	0.4451	-0.0067	0.0018	0.00019	661809	89172568	88251416	4	88251416	4	88251416	*	Y	1.98795	-3.72222
4_88260689_A_G	rs17789027	4	88260689	A	G	-0.0126	0.987167	0.971817	1.00402	0.4123	11	rs17789027	0.1284	4	88260689	A	G	0.5877	1.013	0.996	1.029	0.0126	0.0083	85934	401577	4	88260689	4	88260689	*	rs17789027	R	89181841	rs17789027	A	G	0.5922	-0.0107	0.0018	1.6e-09	684237	89181841	88260689	4	88260689	4	88260689	*	R	-1.51807	-5.94444
4_88265916_G_C	rs4693209	4	88265916	G	C	-0.0067	0.993	0.977	1.009	0.493	5	rs4693209	0.4103	4	88265916	C	G	0.493	0.993	0.977	1.009	-0.0067	0.0082	85934	401577	4	88265916	4	88265916	*	rs4693209	S	89187068	rs4693209	C	G	0.4903	0.0096	0.0017	2.9e-08	687414	89187068	88265916	4	88265916	4	88265916	*	S	-0.817073	5.64706
4_88272488_C_G	rs17789147	4	88272488	C	G	-0.0095	0.990099	0.974659	1.00705	0.396	6	rs17789147	0.2512	4	88272488	C	G	0.604	1.01	0.993	1.026	0.0095	0.0083	85934	401577	4	88272488	4	88272488	*	rs17789147	B	89193640	rs17789147	C	G	0.5991	-0.0105	0.0018	2.5e-09	692069	89193640	88272488	4	88272488	4	88272488	*	B	-1.14458	-5.83333
4_88275669_A_G	rs7656367	4	88275669	A	G	-0.0064	0.994036	0.977517	1.00908	0.4924	11	rs7656367	0.4312	4	88275669	A	G	0.5076	1.006	0.991	1.023	0.0064	0.0081	85934	401577	4	88275669	4	88275669	*	rs7656367	R	89196821	rs7656367	A	G	0.5107	-0.0098	0.0017	1.6e-08	685215	89196821	88275669	4	88275669	4	88275669	*	R	-0.790123	-5.76471
4_88276367_C_A	rs6819344	4	88276367	C	A	-0.0094	0.991	0.975	1.007	0.3961	10	rs6819344	0.2581	4	88276367	A	C	0.3961	0.991	0.975	1.007	-0.0094	0.0083	85934	401577	4	88276367	4	88276367	*	rs6819344	M	89197519	rs6819344	A	C	0.4005	0.0103	0.0017	6.1e-10	795079	89197519	88276367	4	88276367	4	88276367	*	M	-1.13253	6.05882
4_88280224_C_T	rs2869926	4	88280224	C	T	-0.0099	0.99	0.974	1.006	0.3952	10	rs2869926	0.2338	4	88280224	T	C	0.3952	0.99	0.974	1.006	-0.0099	0.0083	85934	401577	4	88280224	4	88280224	*	rs2869926	Y	89201376	rs2869926	T	C	0.401	0.0104	0.0018	3e-09	692264	89201376	88280224	4	88280224	4	88280224	*	Y	-1.19277	5.77778
4_88281890_G_A	rs881561	4	88281890	G	A	-0.0098	0.99	0.974	1.006	0.397	10	rs881561	0.2339	4	88281890	A	G	0.397	0.99	0.974	1.006	-0.0098	0.0083	85934	401577	4	88281890	4	88281890	*	rs881561	R	89203042	rs881561	A	G	0.401	0.0103	0.0018	3.9e-09	692248	89203042	88281890	4	88281890	4	88281890	*	R	-1.18072	5.72222
4_88282518_A_G	rs893971	4	88282518	A	G	-0.009	0.99108	0.974659	1.00705	0.3965	11	rs893971	0.2753	4	88282518	A	G	0.6035	1.009	0.993	1.026	0.009	0.0083	85934	401577	4	88282518	4	88282518	*	rs893971	R	89203670	rs893971	A	G	0.5992	-0.0104	0.0018	3.4e-09	692559	89203670	88282518	4	88282518	4	88282518	*	R	-1.08434	-5.77778
4_88282941_C_T	rs17732955	4	88282941	C	T	-0.0173	0.983	0.966	1	0.3085	10	rs17732955	0.04938	4	88282941	T	C	0.3085	0.983	0.966	1	-0.0173	0.0088	85934	401577	4	88282941	4	88282941	*	rs17732955	Y	89204093	rs17732955	T	C	0.3173	0.0082	0.0019	1e-05	691051	89204093	88282941	4	88282941	4	88282941	*	Y	-1.96591	4.31579
4_88285078_A_C	rs9637599	4	88285078	A	C	-0.0062	0.994036	0.978474	1.0101	0.4937	11	rs9637599	0.446	4	88285078	A	C	0.5063	1.006	0.99	1.022	0.0062	0.0081	85934	401577	4	88285078	4	88285078	*	rs9637599	M	89206230	rs9637599	A	C	0.5088	-0.0096	0.0017	2.1e-08	689395	89206230	88285078	4	88285078	4	88285078	*	M	-0.765432	-5.64706
4_88285604_A_G	rs4423843	4	88285604	A	G	-0.0076	0.992063	0.976562	1.00908	0.3994	11	rs4423843	0.3597	4	88285604	A	G	0.6006	1.008	0.991	1.024	0.0076	0.0083	85934	401577	4	88285604	4	88285604	*	rs4423843	R	89206756	rs4423843	A	G	0.5943	-0.0092	0.0018	3.3e-07	635528	89206756	88285604	4	88285604	4	88285604	*	R	-0.915663	-5.11111
4_88298493_G_A	rs10024717	4	88298493	G	A	-0.0107	0.989	0.973	1.006	0.3567	10	rs10024717	0.2103	4	88298493	A	G	0.3567	0.989	0.973	1.006	-0.0107	0.0085	85934	401577	4	88298493	4	88298493	*	rs10024717	R	89219645	rs10024717	A	G	0.3665	0.0078	0.0018	1.3e-05	686288	89219645	88298493	4	88298493	4	88298493	*	R	-1.25882	4.33333
4_88301675_C_T	rs7678928	4	88301675	C	T	-0.0135	0.987	0.971	1.003	0.4589	10	rs7678928	0.09863	4	88301675	T	C	0.4589	0.987	0.971	1.003	-0.0135	0.0082	85934	401577	4	88301675	4	88301675	*	rs7678928	Y	89222827	rs7678928	T	C	0.4595	0.0065	0.0017	0.0002	686525	89222827	88301675	4	88301675	4	88301675	*	Y	-1.64634	3.82353
4_88305969_C_T	rs17789621	4	88305969	C	T	-0.0102	0.99	0.973	1.006	0.3487	10	rs17789621	0.234	4	88305969	T	C	0.3487	0.99	0.973	1.006	-0.0102	0.0085	85934	401577	4	88305969	4	88305969	*	rs17789621	Y	89227121	rs17789621	T	C	0.3592	0.0077	0.0017	7.6e-06	793318	89227121	88305969	4	88305969	4	88305969	*	Y	-1.2	4.52941
4_88307231_T_C	rs7660693	4	88307231	T	C	-0.0057	0.994036	0.978474	1.0101	0.4941	11	rs7660693	0.4816	4	88307231	T	C	0.5059	1.006	0.99	1.022	0.0057	0.0081	85934	401577	4	88307231	4	88307231	*	rs7660693	Y	89228383	rs7660693	T	C	0.5025	-0.0061	0.0017	0.0004	692494	89228383	88307231	4	88307231	4	88307231	*	Y	-0.703704	-3.58824
4_88307776_G_A	rs6841731	4	88307776	G	A	-0.0071	0.993	0.977	1.009	0.5056	10	rs6841731	0.3839	4	88307776	A	G	0.5056	0.993	0.977	1.009	-0.0071	0.0081	85934	401577	4	88307776	4	88307776	*	rs6841731	R	89228928	rs6841731	A	G	0.5069	0.0061	0.0016	0.00018	792680	89228928	88307776	4	88307776	4	88307776	*	R	-0.876543	3.8125
4_88785492_C_G	rs987469	4	88785492	C	G	-0.0034	0.997009	0.980392	1.01317	0.4801	6	rs987469	0.6732	4	88785492	C	G	0.5199	1.003	0.987	1.02	0.0034	0.0082	85934	401577	4	88785492	4	88785492	*	rs987469	S	89706643	rs987469	C	G	0.5258	0.0072	0.0017	2.7e-05	688243	89706643	88785492	4	88785492	4	88785492	*	S	-0.414634	4.23529
4_88790698_T_C	rs2290782	4	88790698	T	C	-0.0031	0.997009	0.981354	1.01317	0.4815	11	rs2290782	0.7041	4	88790698	T	C	0.5185	1.003	0.987	1.019	0.0031	0.0081	85934	401577	4	88790698	4	88790698	*	rs2290782	Y	89711849	rs2290782	T	C	0.5241	0.0072	0.0017	3e-05	678135	89711849	88790698	4	88790698	4	88790698	*	Y	-0.382716	4.23529
4_88791970_C_T	rs9991328	4	88791970	C	T	-0.003	0.997	0.981	1.013	0.4828	10	rs9991328	0.7112	4	88791970	T	C	0.4828	0.997	0.981	1.013	-0.003	0.0081	85934	401577	4	88791970	4	88791970	*	rs9991328	Y	89713121	rs9991328	T	C	0.476	-0.0073	0.0016	6.8e-06	793035	89713121	88791970	4	88791970	4	88791970	*	Y	-0.37037	-4.5625
4_88795782_G_T	rs10428504	4	88795782	G	T	-0.003	0.997	0.981	1.013	0.4805	10	rs10428504	0.7124	4	88795782	T	G	0.4805	0.997	0.981	1.013	-0.003	0.0081	85934	401577	4	88795782	4	88795782	*	rs10428504	K	89716933	rs10428504	T	G	0.4761	-0.007	0.0017	4.6e-05	690917	89716933	88795782	4	88795782	4	88795782	*	K	-0.37037	-4.11765
4_88804922_T_A	rs3822075	4	88804922	T	A	0.0027	1.003	0.987	1.019	0.4234	5	rs3822075	0.7446	4	88804922	A	T	0.4234	1.003	0.987	1.019	0.0027	0.0082	85934	401577	4	88804922	4	88804922	*	rs3822075	W	89726073	rs3822075	A	T	0.4135	-0.0083	0.0018	3.1e-06	679267	89726073	88804922	4	88804922	4	88804922	*	W	0.329268	-4.61111
4_88805132_A_C	rs2276936	4	88805132	A	C	-0.0063	0.994036	0.978474	1.0101	0.4865	11	rs2276936	0.4371	4	88805132	A	C	0.5135	1.006	0.99	1.022	0.0063	0.0081	85934	401577	4	88805132	4	88805132	*	rs2276936	M	89726283	rs2276936	A	C	0.5174	0.0079	0.0016	1.2e-06	786605	89726283	88805132	4	88805132	4	88805132	*	M	-0.777778	4.9375
4_88806505_G_C	rs1870339	4	88806505	G	C	-0.0054	0.995	0.979	1.011	0.4871	5	rs1870339	0.5098	4	88806505	C	G	0.4871	0.995	0.979	1.011	-0.0054	0.0081	85934	401577	4	88806505	4	88806505	*	rs1870339	V	89727656	rs1870339	C	G	0.4826	-0.0076	0.0017	1.1e-05	679418	89727656	88806505	4	88806505	4	88806505	*	V	-0.666667	-4.47059
4_88808923_C_T	rs2167750	4	88808923	C	T	-0.0036	0.996	0.981	1.012	0.4799	10	rs2167750	0.6582	4	88808923	T	C	0.4799	0.996	0.981	1.012	-0.0036	0.0081	85934	401577	4	88808923	4	88808923	*	rs2167750	Y	89730074	rs2167750	T	C	0.477	-0.0071	0.0017	4.2e-05	690973	89730074	88808923	4	88808923	4	88808923	*	Y	-0.444444	-4.17647
4_88810128_T_C	rs4544678	4	88810128	T	C	0.0033	1.00301	0.987167	1.01937	0.4233	11	rs4544678	0.689	4	88810128	T	C	0.5767	0.997	0.981	1.013	-0.0033	0.0082	85934	401577	4	88810128	4	88810128	*	rs4544678	Y	89731279	rs4544678	T	C	0.5852	0.0083	0.0018	2.5e-06	678934	89731279	88810128	4	88810128	4	88810128	*	Y	0.402439	4.61111
4_88810758_A_G	rs7691186	4	88810758	A	G	0.0032	1.00301	0.987167	1.01937	0.423	11	rs7691186	0.702	4	88810758	A	G	0.577	0.997	0.981	1.013	-0.0032	0.0082	85934	401577	4	88810758	4	88810758	*	rs7691186	R	89731909	rs7691186	A	G	0.5862	0.0082	0.0018	2.8e-06	690650	89731909	88810758	4	88810758	4	88810758	*	R	0.390244	4.55556
4_88812731_A_G	rs6814344	4	88812731	A	G	-0.0055	0.994036	0.978474	1.0101	0.487	11	rs6814344	0.4973	4	88812731	A	G	0.513	1.006	0.99	1.022	0.0055	0.0081	85934	401577	4	88812731	4	88812731	*	rs6814344	R	89733882	rs6814344	A	G	0.5118	0.0072	0.0017	2.7e-05	689337	89733882	88812731	4	88812731	4	88812731	*	R	-0.679012	4.23529
4_88813436_T_C	rs1350506	4	88813436	T	C	-0.0056	0.994036	0.978474	1.0101	0.4863	11	rs1350506	0.4912	4	88813436	T	C	0.5137	1.006	0.99	1.022	0.0056	0.0081	85934	401577	4	88813436	4	88813436	*	rs1350506	Y	89734587	rs1350506	T	C	0.5171	0.0075	0.0018	2e-05	670611	89734587	88813436	4	88813436	4	88813436	*	Y	-0.691358	4.16667
4_88815568_C_T	rs2125407	4	88815568	C	T	-0.0015	0.999	0.983	1.014	0.4802	10	rs2125407	0.8494	4	88815568	T	C	0.4802	0.999	0.983	1.014	-0.0015	0.0081	85934	401577	4	88815568	4	88815568	*	rs2125407	Y	89736719	rs2125407	T	C	0.4704	-0.007	0.0017	4.3e-05	690699	89736719	88815568	4	88815568	4	88815568	*	Y	-0.185185	-4.11765
4_88816306_C_T	rs7694958	4	88816306	C	T	-0.0023	0.998	0.982	1.014	0.4794	10	rs7694958	0.7782	4	88816306	T	C	0.4794	0.998	0.982	1.014	-0.0023	0.0081	85934	401577	4	88816306	4	88816306	*	rs7694958	Y	89737457	rs7694958	T	C	0.4741	-0.007	0.0017	4.3e-05	690719	89737457	88816306	4	88816306	4	88816306	*	Y	-0.283951	-4.11765
4_88816407_C_G	rs7695177	4	88816407	C	G	-0.0048	0.995025	0.979432	1.01112	0.4867	6	rs7695177	0.557	4	88816407	C	G	0.5133	1.005	0.989	1.021	0.0048	0.0081	85934	401577	4	88816407	4	88816407	*	rs7695177	S	89737558	rs7695177	C	G	0.5177	0.0074	0.0017	1.7e-05	690060	89737558	88816407	4	88816407	4	88816407	*	S	-0.592593	4.35294
4_88818328_C_T	rs13131633	4	88818328	C	T	-0.004	0.996	0.98	1.012	0.4838	10	rs13131633	0.6204	4	88818328	T	C	0.4838	0.996	0.98	1.012	-0.004	0.0081	85934	401577	4	88818328	4	88818328	*	rs13131633	Y	89739479	rs13131633	T	C	0.4804	-0.0074	0.0017	1.9e-05	690950	89739479	88818328	4	88818328	4	88818328	*	Y	-0.493827	-4.35294
4_88818657_A_G	rs3775380	4	88818657	A	G	-0.0042	0.996016	0.980392	1.01215	0.4855	11	rs3775380	0.6012	4	88818657	A	G	0.5145	1.004	0.988	1.02	0.0042	0.0081	85934	401577	4	88818657	4	88818657	*	rs3775380	R	89739808	rs3775380	A	G	0.5181	0.0076	0.0016	3.9e-06	788139	89739808	88818657	4	88818657	4	88818657	*	R	-0.518519	4.75
4_88818977_G_A	rs13133548	4	88818977	G	A	-0.0017	0.998	0.983	1.014	0.471	10	rs13133548	0.8369	4	88818977	A	G	0.471	0.998	0.983	1.014	-0.0017	0.0081	85934	401577	4	88818977	4	88818977	*	rs13133548	R	89740128	rs13133548	A	G	0.4655	-0.0069	0.0017	2.8e-05	775882	89740128	88818977	4	88818977	4	88818977	*	R	-0.209877	-4.05882
4_88819743_C_G	rs1903002	4	88819743	C	G	-0.0048	0.995025	0.979432	1.01112	0.5192	6	rs1903002	0.56	4	88819743	C	G	0.4808	1.005	0.989	1.021	0.0048	0.0082	85934	401577	4	88819743	4	88819743	*	rs1903002	S	89740894	rs1903002	C	G	0.4939	0.0062	0.0017	0.00042	687392	89740894	88819743	4	88819743	4	88819743	*	S	-0.585366	3.64706
4_88820118_G_A	rs3822072	4	88820118	G	A	-0.0005	1	0.984	1.015	0.4684	10	rs3822072	0.9533	4	88820118	A	G	0.4684	1	0.984	1.015	-0.0005	0.0081	85934	401577	4	88820118	4	88820118	*	rs3822072	V	89741269	rs3822072	A	G	0.4592	-0.0067	0.0016	4.1e-05	783658	89741269	88820118	4	88820118	4	88820118	*	V	-0.0617284	-4.1875
4_88821028_C_T	rs13147493	4	88821028	C	T	0.0059	1.006	0.99	1.022	0.4206	10	rs13147493	0.473	4	88821028	T	C	0.4206	1.006	0.99	1.022	0.0059	0.0082	85934	401577	4	88821028	4	88821028	*	rs13147493	Y	89742179	rs13147493	T	C	0.4099	-0.009	0.0017	6.7e-08	795228	89742179	88821028	4	88821028	4	88821028	*	Y	0.719512	-5.29412
4_88830707_C_T	rs7660000	4	88830707	C	T	-0.0076	0.992	0.975	1.01	0.2914	10	rs7660000	0.3944	4	88830707	T	C	0.2914	0.992	0.975	1.01	-0.0076	0.0089	85934	401577	4	88830707	4	88830707	*	rs7660000	Y	89751858	rs7660000	T	C	0.2844	0.0063	0.0018	0.00048	795589	89751858	88830707	4	88830707	4	88830707	*	Y	-0.853933	3.5
4_88843046_G_C	rs10024506	4	88843046	G	C	-0.0081	0.992	0.974	1.011	0.2438	5	rs10024506	0.3922	4	88843046	C	G	0.2438	0.992	0.974	1.011	-0.0081	0.0095	85934	401577	4	88843046	4	88843046	*	rs10024506	S	89764197	rs10024506	C	G	0.2381	0.0071	0.002	0.00048	690897	89764197	88843046	4	88843046	4	88843046	*	S	-0.852632	3.55
4_88877803_C_A	rs17816002	4	88877803	C	A	-0.0012	0.999	0.982	1.016	0.3424	10	rs17816002	0.8873	4	88877803	A	C	0.3424	0.999	0.982	1.016	-0.0012	0.0086	85934	401577	4	88877803	4	88877803	*	rs17816002	N	89798954	rs17816002	A	C	0.3397	-0.0082	0.0019	1e-05	686471	89798954	88877803	4	88877803	4	88877803	*	N	-0.139535	-4.31579
4_88878424_G_A	rs13131811	4	88878424	G	A	-0.0006	0.999	0.983	1.016	0.3468	10	rs13131811	0.9444	4	88878424	A	G	0.3468	0.999	0.983	1.016	-0.0006	0.0086	85934	401577	4	88878424	4	88878424	*	rs13131811	R	89799575	rs13131811	A	G	0.3456	-0.0082	0.0019	8.8e-06	684848	89799575	88878424	4	88878424	4	88878424	*	R	-0.0697674	-4.31579
4_88889244_A_G	rs4693974	4	88889244	A	G	0.0002	1	0.984252	1.01626	0.5727	11	rs4693974	0.9778	4	88889244	A	G	0.4273	1	0.984	1.016	-0.0002	0.0082	85934	401577	4	88889244	4	88889244	*	rs4693974	R	89810395	rs4693974	A	G	0.4176	0.0066	0.0017	0.00014	686954	89810395	88889244	4	88889244	4	88889244	*	R	0.0243902	3.88235
4_88909091_A_G	rs17816380	4	88909091	A	G	-0.0003	1	0.983284	1.01626	0.3445	11	rs17816380	0.9675	4	88909091	A	G	0.6555	1	0.984	1.017	0.0003	0.0086	85934	401577	4	88909091	4	88909091	*	rs17816380	R	89830242	rs17816380	A	G	0.6589	0.0082	0.0018	8e-06	690483	89830242	88909091	4	88909091	4	88909091	*	R	-0.0348837	4.55556
4_88911806_G_C	rs1458556	4	88911806	G	C		1	0.983	1.017	0.3441	5	rs1458556	0.9974	4	88911806	C	G	0.3441	1	0.983	1.017	0	0.0086	85934	401577	4	88911806	4	88911806	*	rs1458556	S	89832957	rs1458556	C	G	0.3402	-0.0083	0.0018	7.6e-06	685757	89832957	88911806	4	88911806	4	88911806	*	S		-4.61111
4_88932447_C_T	rs1458562	4	88932447	C	T	-0.0008	0.999	0.983	1.015	0.573	10	rs1458562	0.9212	4	88932447	T	C	0.573	0.999	0.983	1.015	-0.0008	0.0082	85934	401577	4	88932447	4	88932447	*	rs1458562	Y	89853598	rs1458562	T	C	0.5783	-0.0065	0.0017	0.00018	692454	89853598	88932447	4	88932447	4	88932447	*	Y	-0.097561	-3.82353
4_88932982_T_C	rs13118412	4	88932982	T	C	-0.0004	1	0.983284	1.01626	0.3419	11	rs13118412	0.9602	4	88932982	T	C	0.6581	1	0.984	1.017	0.0004	0.0086	85934	401577	4	88932982	4	88932982	*	rs13118412	Y	89854133	rs13118412	T	C	0.663	0.0081	0.0018	1e-05	692070	89854133	88932982	4	88932982	4	88932982	*	Y	-0.0465116	4.5
4_88933016_A_C	rs4693978	4	88933016	A	C		1	0.984252	1.01626	0.5718	11	rs4693978	0.9987	4	88933016	A	C	0.4282	1	0.984	1.016	0	0.0082	85934	401577	4	88933016	4	88933016	*	rs4693978	M	89854167	rs4693978	A	C	0.4217	0.0064	0.0017	0.0002	692464	89854167	88933016	4	88933016	4	88933016	*	M		3.76471
4_88933041_G_A	rs10008568	4	88933041	G	A	-0.0001	1	0.984	1.016	0.5718	10	rs10008568	0.9918	4	88933041	A	G	0.5718	1	0.984	1.016	-0.0001	0.0082	85934	401577	4	88933041	4	88933041	*	rs10008568	R	89854192	rs10008568	A	G	0.5781	-0.0062	0.0017	0.00038	692459	89854192	88933041	4	88933041	4	88933041	*	R	-0.0121951	-3.64706
4_88933843_G_A	rs13149750	4	88933843	G	A		1	0.984	1.016	0.572	10	rs13149750	0.9955	4	88933843	A	G	0.572	1	0.984	1.016	0	0.0082	85934	401577	4	88933843	4	88933843	*	rs13149750	R	89854994	rs13149750	A	G	0.5762	-0.0062	0.0017	0.00037	692578	89854994	88933843	4	88933843	4	88933843	*	R		-3.64706
4_88968253_T_A	rs2446306	4	88968253	T	A	-0.0073	0.993	0.971	1.015	0.15	5	rs2446306	0.5228	4	88968253	A	T	0.15	0.993	0.971	1.015	-0.0073	0.0114	85934	401577	4	88968253	4	88968253	*	rs2446306	H	89889404	rs2446306	A	T	0.1462	0.0098	0.0024	5.9e-05	690981	89889404	88968253	4	88968253	4	88968253	*	H	-0.640351	4.08333
4_88971821_T_C	rs4555592	4	88971821	T	C	-0.0068	0.993049	0.977517	1.00908	0.5273	11	rs4555592	0.4018	4	88971821	T	C	0.4727	1.007	0.991	1.023	0.0068	0.0081	85934	401577	4	88971821	4	88971821	*	rs4555592	Y	89892972	rs4555592	T	C	0.4824	0.0061	0.0017	0.00041	691336	89892972	88971821	4	88971821	4	88971821	*	Y	-0.839506	3.58824
4_88976222_C_T	rs17817631	4	88976222	C	T	-0.0101	0.99	0.968	1.013	0.1467	10	rs17817631	0.3778	4	88976222	T	C	0.1467	0.99	0.968	1.013	-0.0101	0.0115	85934	401577	4	88976222	4	88976222	*	rs17817631	Y	89897373	rs17817631	T	C	0.1435	0.0096	0.0024	8.1e-05	691540	89897373	88976222	4	88976222	4	88976222	*	Y	-0.878261	4
4_88979031_G_A	rs7660885	4	88979031	G	A	-0.0059	0.994	0.978	1.01	0.5301	10	rs7660885	0.4703	4	88979031	A	G	0.5301	0.994	0.978	1.01	-0.0059	0.0081	85934	401577	4	88979031	4	88979031	*	rs7660885	R	89900182	rs7660885	A	G	0.5191	-0.006	0.0017	0.0005	690401	89900182	88979031	4	88979031	4	88979031	*	R	-0.728395	-3.52941
4_88997817_C_T	rs10516826	4	88997817	C	T	0.017	1.017	0.996	1.039	0.1695	10	rs10516826	0.1153	4	88997817	T	C	0.1695	1.017	0.996	1.039	0.017	0.0108	85934	401577	4	88997817	4	88997817	*	rs10516826	Y	89918968	rs10516826	T	C	0.1641	-0.009	0.0023	9.9e-05	689765	89918968	88997817	4	88997817	4	88997817	*	Y	1.57407	-3.91304
4_89019841_G_A	rs6822256	4	89019841	G	A	0.0166	1.017	0.996	1.038	0.1843	10	rs6822256	0.1113	4	89019841	A	G	0.1843	1.017	0.996	1.038	0.0166	0.0104	85934	401577	4	89019841	4	89019841	*	rs6822256	R	89940992	rs6822256	A	G	0.1849	-0.0081	0.0022	0.00028	692442	89940992	89019841	4	89019841	4	89019841	*	R	1.59615	-3.68182
4_89070381_G_C	rs5026462	4	89070381	G	C	0.0178	1.018	0.997	1.039	0.1814	5	rs5026462	0.09041	4	89070381	C	G	0.1814	1.018	0.997	1.039	0.0178	0.0105	85934	401577	4	89070381	4	89070381	*	rs5026462	S	89991532	rs5026462	C	G	0.1772	-0.0084	0.0022	0.00019	690660	89991532	89070381	4	89070381	4	89070381	*	S	1.69524	-3.81818
4_89075572_C_A	rs6842150	4	89075572	C	A	0.0053	1.005	0.983	1.029	0.8558	10	rs6842150	0.652	4	89075572	A	C	0.8558	1.005	0.983	1.029	0.0053	0.0117	85934	401577	4	89075572	4	89075572	*	rs6842150	M	89996723	rs6842150	A	C	0.8617	-0.0103	0.0025	2.8e-05	692604	89996723	89075572	4	89075572	4	89075572	*	M	0.452991	-4.12
4_89112879_G_A	rs17015025	4	89112879	G	A	0.0153	1.015	0.995	1.037	0.181	10	rs17015025	0.146	4	89112879	A	G	0.181	1.015	0.995	1.037	0.0153	0.0105	85934	401577	4	89112879	4	89112879	*	rs17015025	R	90034030	rs17015025	A	G	0.1767	-0.0081	0.0022	0.00031	692607	90034030	89112879	4	89112879	4	89112879	*	R	1.45714	-3.68182
4_89114398_A_G	rs2280099	4	89114398	A	G	0.0146	1.0142	0.994036	1.03627	0.18	11	rs2280099	0.167	4	89114398	A	G	0.82	0.986	0.965	1.006	-0.0146	0.0105	85934	401577	4	89114398	4	89114398	*	rs2280099	D	90035549	rs2280099	A	G	0.8236	0.0082	0.0022	0.00023	692520	90035549	89114398	4	89114398	4	89114398	*	D	1.39048	3.72727
4_89114816_T_A	rs8582	4	89114816	T	A	0.0147	1.015	0.994	1.036	0.1799	5	rs8582	0.1638	4	89114816	A	T	0.1799	1.015	0.994	1.036	0.0147	0.0105	85934	401577	4	89114816	4	89114816	*	rs8582	W	90035967	rs8582	A	T	0.1762	-0.0081	0.0022	0.00029	692601	90035967	89114816	4	89114816	4	89114816	*	W	1.4	-3.68182
4_89115089_A_T	rs17821105	4	89115089	A	T	0.0161	1.01626	0.995025	1.03842	0.1699	6	rs17821105	0.1363	4	89115089	A	T	0.8301	0.984	0.963	1.005	-0.0161	0.0108	85934	401577	4	89115089	4	89115089	*	rs17821105	W	90036240	rs17821105	A	T	0.8331	0.008	0.0023	0.00047	691392	90036240	89115089	4	89115089	4	89115089	*	W	1.49074	3.47826
4_89124505_G_A	rs7660709	4	89124505	G	A	-0.0026	0.997	0.982	1.014	0.4633	10	rs7660709	0.7466	4	89124505	A	G	0.4633	0.997	0.982	1.014	-0.0026	0.0082	85934	401577	4	89124505	4	89124505	*	rs7660709	R	90045656	rs7660709	A	G	0.4579	-0.0061	0.0017	0.00045	686652	90045656	89124505	4	89124505	4	89124505	*	R	-0.317073	-3.58824
4_89125572_A_G	rs17770293	4	89125572	A	G	0.0132	1.01317	0.992063	1.03413	0.1799	11	rs17770293	0.2126	4	89125572	A	G	0.8201	0.987	0.967	1.008	-0.0132	0.0106	85934	401577	4	89125572	4	89125572	*	rs17770293	R	90046723	rs17770293	A	G	0.8229	0.0079	0.0022	0.00042	690292	90046723	89125572	4	89125572	4	89125572	*	R	1.24528	3.59091
4_89170634_C_T	rs1431558	4	89170634	C	T	0.0033	1.003	0.986	1.021	0.2752	10	rs1431558	0.7148	4	89170634	T	C	0.2752	1.003	0.986	1.021	0.0033	0.0091	85934	401577	4	89170634	4	89170634	*	rs1431558	Y	90091785	rs1431558	T	C	0.2866	0.0073	0.0018	4.7e-05	794183	90091785	89170634	4	89170634	4	89170634	*	Y	0.362637	4.05556
4_89174318_C_A	rs6532125	4	89174318	C	A	0.0056	1.006	0.988	1.024	0.2661	10	rs6532125	0.5413	4	89174318	A	C	0.2661	1.006	0.988	1.024	0.0056	0.0092	85934	401577	4	89174318	4	89174318	*	rs6532125	M	90095469	rs6532125	A	C	0.2776	0.0068	0.0019	0.00041	690511	90095469	89174318	4	89174318	4	89174318	*	M	0.608696	3.57895
4_89178037_T_C	rs17771380	4	89178037	T	C	0.0045	1.00402	0.986193	1.02249	0.266	11	rs17771380	0.624	4	89178037	T	C	0.734	0.996	0.978	1.014	-0.0045	0.0092	85934	401577	4	89178037	4	89178037	*	rs17771380	Y	90099188	rs17771380	T	C	0.7221	-0.007	0.0019	0.00026	689655	90099188	89178037	4	89178037	4	89178037	*	Y	0.48913	-3.68421
4_89179182_A_G	rs6817997	4	89179182	A	G	0.0047	1.00503	0.987167	1.02249	0.2668	11	rs6817997	0.6104	4	89179182	A	G	0.7332	0.995	0.978	1.013	-0.0047	0.0092	85934	401577	4	89179182	4	89179182	*	rs6817997	R	90100333	rs6817997	A	G	0.723	-0.0071	0.0019	0.00026	689621	90100333	89179182	4	89179182	4	89179182	*	R	0.51087	-3.73684
4_89191458_T_G	rs6856528	4	89191458	T	G	0.005	1.00503	0.987167	1.02354	0.2654	11	rs6856528	0.5856	4	89191458	T	G	0.7346	0.995	0.977	1.013	-0.005	0.0092	85934	401577	4	89191458	4	89191458	*	rs6856528	D	90112609	rs6856528	T	G	0.7242	-0.0073	0.0019	0.00018	688671	90112609	89191458	4	89191458	4	89191458	*	D	0.543478	-3.84211
4_89194046_C_T	rs2116325	4	89194046	C	T	0.0041	1.004	0.986	1.022	0.2665	10	rs2116325	0.6598	4	89194046	T	C	0.2665	1.004	0.986	1.022	0.0041	0.0092	85934	401577	4	89194046	4	89194046	*	rs2116325	B	90115197	rs2116325	T	C	0.2761	0.0074	0.002	0.00015	685918	90115197	89194046	4	89194046	4	89194046	*	B	0.445652	3.7
4_89307087_C_T	rs17015404	4	89307087	C	T	-0.0035	0.997	0.98	1.014	0.3201	10	rs17015404	0.6851	4	89307087	T	C	0.3201	0.997	0.98	1.014	-0.0035	0.0087	85934	401577	4	89307087	4	89307087	*	rs17015404	Y	90228238	rs17015404	T	C	0.3214	0.0073	0.0019	0.00012	687717	90228238	89307087	4	89307087	4	89307087	*	Y	-0.402299	3.84211
4_89333999_A_G	rs11735870	4	89333999	A	G	0.0041	1.00402	0.988142	1.02041	0.588	11	rs11735870	0.6243	4	89333999	A	G	0.412	0.996	0.98	1.012	-0.0041	0.0084	85934	401577	4	89333999	4	89333999	*	rs11735870	R	90255150	rs11735870	A	G	0.4014	-0.0065	0.0018	0.00023	685658	90255150	89333999	4	89333999	4	89333999	*	R	0.488095	-3.61111
4_89335060_C_T	rs1875863	4	89335060	C	T	0.0034	1.003	0.987	1.02	0.5938	10	rs1875863	0.6803	4	89335060	T	C	0.5938	1.003	0.987	1.02	0.0034	0.0083	85934	401577	4	89335060	4	89335060	*	rs1875863	Y	90256211	rs1875863	T	C	0.5979	0.0062	0.0018	0.00043	687458	90256211	89335060	4	89335060	4	89335060	*	Y	0.409639	3.44444
4_89337437_T_G	rs1504489	4	89337437	T	G	0.0037	1.00402	0.987167	1.02041	0.59	11	rs1504489	0.662	4	89337437	T	G	0.41	0.996	0.98	1.013	-0.0037	0.0084	85934	401577	4	89337437	4	89337437	*	rs1504489	K	90258588	rs1504489	T	G	0.401	-0.0062	0.0018	0.00046	687719	90258588	89337437	4	89337437	4	89337437	*	K	0.440476	-3.44444
4_89716450_G_A	rs356219	4	89716450	G	A	0.0057	1.006	0.989	1.022	0.6376	10	rs356219	0.4978	4	89716450	A	G	0.6376	1.006	0.989	1.022	0.0057	0.0084	85934	401577	4	89716450	4	89716450	*	rs356219	R	90637601	rs356219	A	G	0.6376	0.0067	0.0018	0.0002	689911	90637601	89716450	4	89716450	4	89716450	*	R	0.678571	3.72222
4_89720189_T_C	rs356220	4	89720189	T	C	0.0051	1.00503	0.98912	1.02145	0.636	11	rs356220	0.5434	4	89720189	T	C	0.364	0.995	0.979	1.011	-0.0051	0.0084	85934	401577	4	89720189	4	89720189	*	rs356220	Y	90641340	rs356220	T	C	0.3645	-0.0064	0.0017	0.00014	794391	90641340	89720189	4	89720189	4	89720189	*	Y	0.607143	-3.76471
4_89721313_A_T	rs356221	4	89721313	A	T	0.0095	1.00908	0.993049	1.02564	0.5469	6	rs356221	0.2436	4	89721313	A	T	0.4531	0.991	0.975	1.007	-0.0095	0.0082	85934	401577	4	89721313	4	89721313	*	rs356221	W	90642464	rs356221	A	T	0.4532	-0.007	0.0017	5.7e-05	679529	90642464	89721313	4	89721313	4	89721313	*	W	1.15854	-4.11765
4_89742391_T_C	rs356204	4	89742391	T	C	0.0099	1.0101	0.994036	1.02564	0.5472	11	rs356204	0.2267	4	89742391	T	C	0.4528	0.99	0.975	1.006	-0.0099	0.0081	85934	401577	4	89742391	4	89742391	*	rs356204	Y	90663542	rs356204	T	C	0.4528	-0.007	0.0017	4.9e-05	691511	90663542	89742391	4	89742391	4	89742391	*	Y	1.22222	-4.11765
4_89747463_T_C	rs356200	4	89747463	T	C	0.01	1.0101	0.994036	1.02669	0.5469	11	rs356200	0.2211	4	89747463	T	C	0.4531	0.99	0.974	1.006	-0.01	0.0082	85934	401577	4	89747463	4	89747463	*	rs356200	Y	90668614	rs356200	T	C	0.4527	-0.007	0.0017	4.6e-05	691363	90668614	89747463	4	89747463	4	89747463	*	Y	1.21951	-4.11765
4_89753280_G_A	rs356168	4	89753280	G	A	0.0098	1.01	0.994	1.026	0.5477	10	rs356168	0.2271	4	89753280	A	G	0.5477	1.01	0.994	1.026	0.0098	0.0081	85934	401577	4	89753280	4	89753280	*	rs356168	R	90674431	rs356168	A	G	0.5469	0.0071	0.0017	4.2e-05	692126	90674431	89753280	4	89753280	4	89753280	*	R	1.20988	4.17647
4_89757390_G_A	rs2736990	4	89757390	G	A	0.0101	1.01	0.994	1.026	0.5484	10	rs2736990	0.2125	4	89757390	A	G	0.5484	1.01	0.994	1.026	0.0101	0.0081	85934	401577	4	89757390	4	89757390	*	rs2736990	D	90678541	rs2736990	A	G	0.547	0.0068	0.0017	7.2e-05	692492	90678541	89757390	4	89757390	4	89757390	*	D	1.24691	4
4_89763127_A_G	rs10516845	4	89763127	A	G	0.0158	1.01626	0.984252	1.04822	0.0691	11	rs10516845	0.3299	4	89763127	A	G	0.9309	0.984	0.954	1.016	-0.0158	0.0162	85934	401577	4	89763127	4	89763127	*	rs10516845	R	90684278	rs10516845	A	G	0.93493	0.0123	0.0034	0.00032	692216	90684278	89763127	4	89763127	4	89763127	*	R	0.975309	3.61765
4_89766711_G_A	rs7690873	4	89766711	G	A	0.0193	1.019	0.988	1.052	0.071	10	rs7690873	0.2283	4	89766711	A	G	0.071	1.019	0.988	1.052	0.0193	0.016	85934	401577	4	89766711	4	89766711	*	rs7690873	R	90687862	rs7690873	A	G	0.06566	-0.0122	0.0034	0.00037	691965	90687862	89766711	4	89766711	4	89766711	*	R	1.20625	-3.58824
4_89769178_C_T	rs11944331	4	89769178	C	T	0.0247	1.025	0.995	1.056	0.0788	10	rs11944331	0.1058	4	89769178	T	C	0.0788	1.025	0.995	1.056	0.0247	0.0153	85934	401577	4	89769178	4	89769178	*	rs11944331	Y	90690329	rs11944331	T	C	0.07104	-0.013	0.0034	0.00013	685877	90690329	89769178	4	89769178	4	89769178	*	Y	1.61438	-3.82353
4_89773436_T_G	rs3775433	4	89773436	T	G	0.0183	1.01833	0.987167	1.05042	0.0711	11	rs3775433	0.2533	4	89773436	T	G	0.9289	0.982	0.952	1.013	-0.0183	0.016	85934	401577	4	89773436	4	89773436	*	rs3775433	K	90694587	rs3775433	T	G	0.93423	0.0125	0.0034	0.00028	667521	90694587	89773436	4	89773436	4	89773436	*	K	1.14375	3.67647
4_89779010_C_G	rs4031753	4	89779010	C	G	0.0214	1.02145	0.99108	1.05263	0.0775	6	rs4031753	0.1646	4	89779010	C	G	0.9225	0.979	0.95	1.009	-0.0214	0.0154	85934	401577	4	89779010	4	89779010	*	rs4031753	S	90700161	rs4031753	C	G	0.93037	0.0122	0.0034	0.0003	685731	90700161	89779010	4	89779010	4	89779010	*	S	1.38961	3.58824
4_89783725_C_T	rs3822090	4	89783725	C	T	0.0088	1.009	0.984	1.034	0.1223	10	rs3822090	0.4776	4	89783725	T	C	0.1223	1.009	0.984	1.034	0.0088	0.0125	85934	401577	4	89783725	4	89783725	*	rs3822090	Y	90704876	rs3822090	T	C	0.1161	-0.01	0.0027	0.00019	691538	90704876	89783725	4	89783725	4	89783725	*	Y	0.704	-3.7037
4_89788590_G_A	rs3775439	4	89788590	G	A	0.0091	1.009	0.985	1.034	0.1224	10	rs3775439	0.467	4	89788590	A	G	0.1224	1.009	0.985	1.034	0.0091	0.0125	85934	401577	4	89788590	4	89788590	*	rs3775439	R	90709741	rs3775439	A	G	0.1168	-0.0099	0.0027	0.00019	691541	90709741	89788590	4	89788590	4	89788590	*	R	0.728	-3.66667
4_89790619_T_C	rs2737029	4	89790619	T	C	-0.0063	0.994036	0.977517	1.0101	0.3949	11	rs2737029	0.4441	4	89790619	T	C	0.6051	1.006	0.99	1.023	0.0063	0.0083	85934	401577	4	89790619	4	89790619	*	rs2737029	Y	90711770	rs2737029	T	C	0.6015	0.0067	0.0018	0.00014	688060	90711770	89790619	4	89790619	4	89790619	*	Y	-0.759036	3.72222
4_89798045_A_T	rs6532190	4	89798045	A	T	0.0215	1.02145	0.988142	1.05708	0.0603	6	rs6532190	0.2123	4	89798045	A	T	0.9397	0.979	0.946	1.012	-0.0215	0.0172	85934	401577	4	89798045	4	89798045	*	rs6532190	W	90719196	rs6532190	A	T	0.94276	0.0136	0.0036	0.0002	685722	90719196	89798045	4	89798045	4	89798045	*	W	1.25	3.77778
4_89800729_T_C	rs17016188	4	89800729	T	C	0.0215	1.02145	0.988142	1.05708	0.0604	11	rs17016188	0.2127	4	89800729	T	C	0.9396	0.979	0.946	1.012	-0.0215	0.0172	85934	401577	4	89800729	4	89800729	*	rs17016188	Y	90721880	rs17016188	T	C	0.94276	0.0135	0.0036	0.00019	691380	90721880	89800729	4	89800729	4	89800729	*	Y	1.25	3.75
4_89804871_T_G	rs17016193	4	89804871	T	G	0.0213	1.02145	0.988142	1.05708	0.0603	11	rs17016193	0.2168	4	89804871	T	G	0.9397	0.979	0.946	1.012	-0.0213	0.0172	85934	401577	4	89804871	4	89804871	*	rs17016193	K	90726022	rs17016193	T	G	0.94276	0.013	0.0036	0.00035	691565	90726022	89804871	4	89804871	4	89804871	*	K	1.23837	3.61111
4_89813384_T_G	rs894278	4	89813384	T	G	0.0212	1.02145	0.987167	1.05597	0.0604	11	rs894278	0.2195	4	89813384	T	G	0.9396	0.979	0.947	1.013	-0.0212	0.0172	85934	401577	4	89813384	4	89813384	*	rs894278	K	90734535	rs894278	T	G	0.94241	0.0128	0.0036	0.00044	691377	90734535	89813384	4	89813384	4	89813384	*	K	1.23256	3.55556
4_89816728_G_C	rs17016235	4	89816728	G	C	0.0177	1.018	0.984	1.053	0.0596	5	rs17016235	0.3075	4	89816728	C	G	0.0596	1.018	0.984	1.053	0.0177	0.0173	85934	401577	4	89816728	4	89816728	*	rs17016235	V	90737879	rs17016235	C	G	0.05712	-0.0132	0.0036	0.0003	691523	90737879	89816728	4	89816728	4	89816728	*	V	1.02312	-3.66667
4_89840206_T_A	rs17016274	4	89840206	T	A	0.0227	1.023	0.988	1.059	0.0577	5	rs17016274	0.1974	4	89840206	A	T	0.0577	1.023	0.988	1.059	0.0227	0.0176	85934	401577	4	89840206	4	89840206	*	rs17016274	W	90761357	rs17016274	A	T	0.05496	-0.0131	0.0037	0.00047	673533	90761357	89840206	4	89840206	4	89840206	*	W	1.28977	-3.54054
4_90273655_G_A	rs1350855	4	90273655	G	A	-0.005	0.995	0.979	1.012	0.3707	10	rs1350855	0.5572	4	90273655	A	G	0.3707	0.995	0.979	1.012	-0.005	0.0084	85934	401577	4	90273655	4	90273655	*	rs1350855	R	91194806	rs1350855	A	G	0.3714	0.0079	0.0018	1.3e-05	683269	91194806	90273655	4	90273655	4	90273655	*	R	-0.595238	4.38889
4_90273956_C_T	rs1350854	4	90273956	C	T	0.0016	1.002	0.983	1.021	0.2193	10	rs1350854	0.8684	4	90273956	T	C	0.2193	1.002	0.983	1.021	0.0016	0.0098	85934	401577	4	90273956	4	90273956	*	rs1350854	Y	91195107	rs1350854	T	C	0.2293	0.0074	0.0021	0.00042	684623	91195107	90273956	4	90273956	4	90273956	*	Y	0.163265	3.52381
4_90288897_C_T	rs13147804	4	90288897	C	T	-0.0037	0.996	0.98	1.013	0.3723	10	rs13147804	0.6625	4	90288897	T	C	0.3723	0.996	0.98	1.013	-0.0037	0.0084	85934	401577	4	90288897	4	90288897	*	rs13147804	Y	91210048	rs13147804	T	C	0.3744	0.0083	0.0018	3.8e-06	682543	91210048	90288897	4	90288897	4	90288897	*	Y	-0.440476	4.61111
4_90292954_C_G	rs2054350	4	90292954	C	G	0.0035	1.00301	0.984252	1.02354	0.2176	6	rs2054350	0.7192	4	90292954	C	G	0.7824	0.997	0.977	1.016	-0.0035	0.0099	85934	401577	4	90292954	4	90292954	*	rs2054350	V	91214105	rs2054350	C	G	0.77	-0.0081	0.0021	0.00012	682996	91214105	90292954	4	90292954	4	90292954	*	V	0.353535	-3.85714
4_90306530_C_T	rs1037926	4	90306530	C	T	-0.0025	0.998	0.982	1.014	0.4062	10	rs1037926	0.7588	4	90306530	T	C	0.4062	0.998	0.982	1.014	-0.0025	0.0082	85934	401577	4	90306530	4	90306530	*	rs1037926	Y	91227681	rs1037926	T	C	0.4025	0.0094	0.0018	1e-07	681664	91227681	90306530	4	90306530	4	90306530	*	Y	-0.304878	5.22222
4_90313099_A_G	rs1466391	4	90313099	A	G	0.0003	1	0.984252	1.01626	0.5455	11	rs1466391	0.9725	4	90313099	A	G	0.4545	1	0.984	1.016	-0.0003	0.0082	85934	401577	4	90313099	4	90313099	*	rs1466391	D	91234250	rs1466391	A	G	0.4579	-0.0077	0.0017	9.2e-06	681612	91234250	90313099	4	90313099	4	90313099	*	D	0.0365854	-4.52941
4_90313347_C_A	rs2870246	4	90313347	C	A	-0.0003	1	0.984	1.016	0.537	10	rs2870246	0.9673	4	90313347	A	C	0.537	1	0.984	1.016	-0.0003	0.0081	85934	401577	4	90313347	4	90313347	*	rs2870246	M	91234498	rs2870246	A	C	0.534	0.0079	0.0017	4.3e-06	680042	91234498	90313347	4	90313347	4	90313347	*	M	-0.037037	4.64706
4_90315811_C_T	rs2126283	4	90315811	C	T	0.0045	1.005	0.986	1.024	0.2312	10	rs2126283	0.6388	4	90315811	T	C	0.2312	1.005	0.986	1.024	0.0045	0.0096	85934	401577	4	90315811	4	90315811	*	rs2126283	Y	91236962	rs2126283	T	C	0.2364	0.0079	0.0021	0.00011	689412	91236962	90315811	4	90315811	4	90315811	*	Y	0.46875	3.7619
4_90315920_A_T	rs1551794	4	90315920	A	T	0.0032	1.00301	0.984252	1.02249	0.2347	6	rs1551794	0.7414	4	90315920	A	T	0.7653	0.997	0.978	1.016	-0.0032	0.0096	85934	401577	4	90315920	4	90315920	*	rs1551794	W	91237071	rs1551794	A	T	0.7622	-0.0082	0.002	6.7e-05	688962	91237071	90315920	4	90315920	4	90315920	*	W	0.333333	-4.1
4_90318059_A_C	rs4353865	4	90318059	A	C	-0.0062	0.994036	0.977517	1.0101	0.5538	11	rs4353865	0.4467	4	90318059	A	C	0.4462	1.006	0.99	1.023	0.0062	0.0082	85934	401577	4	90318059	4	90318059	*	rs4353865	M	91239210	rs4353865	A	C	0.4484	-0.0107	0.0017	6.2e-10	691330	91239210	90318059	4	90318059	4	90318059	*	M	-0.756098	-6.29412
4_90319949_G_A	rs1023905	4	90319949	G	A	0.0061	1.006	0.987	1.025	0.2271	10	rs1023905	0.53	4	90319949	A	G	0.2271	1.006	0.987	1.025	0.0061	0.0097	85934	401577	4	90319949	4	90319949	*	rs1023905	R	91241100	rs1023905	A	G	0.2284	0.0079	0.0021	0.00012	691930	91241100	90319949	4	90319949	4	90319949	*	R	0.628866	3.7619
4_90320797_T_C	rs4694022	4	90320797	T	C	-0.0026	0.997009	0.981354	1.01317	0.5228	11	rs4694022	0.7509	4	90320797	T	C	0.4772	1.003	0.987	1.019	0.0026	0.0081	85934	401577	4	90320797	4	90320797	*	rs4694022	Y	91241948	rs4694022	T	C	0.479	-0.0095	0.0017	3.3e-08	691716	91241948	90320797	4	90320797	4	90320797	*	Y	-0.320988	-5.58824
4_90322175_G_A	rs7654964	4	90322175	G	A	0.0049	1.005	0.986	1.024	0.2229	10	rs7654964	0.6154	4	90322175	A	G	0.2229	1.005	0.986	1.024	0.0049	0.0097	85934	401577	4	90322175	4	90322175	*	rs7654964	D	91243326	rs7654964	A	G	0.227	0.0078	0.0021	0.00016	691916	91243326	90322175	4	90322175	4	90322175	*	D	0.505155	3.71429
4_90322714_G_A	rs7656001	4	90322714	G	A	-0.0063	0.994	0.978	1.01	0.5538	10	rs7656001	0.444	4	90322714	A	G	0.5538	0.994	0.978	1.01	-0.0063	0.0082	85934	401577	4	90322714	4	90322714	*	rs7656001	R	91243865	rs7656001	A	G	0.5515	0.0108	0.0017	3.2e-10	691016	91243865	90322714	4	90322714	4	90322714	*	R	-0.768293	6.35294
4_90323067_T_C	rs2169399	4	90323067	T	C	-0.0063	0.994036	0.977517	1.0101	0.5538	11	rs2169399	0.4425	4	90323067	T	C	0.4462	1.006	0.99	1.023	0.0063	0.0082	85934	401577	4	90323067	4	90323067	*	rs2169399	Y	91244218	rs2169399	T	C	0.4485	-0.0108	0.0017	3.1e-10	691023	91244218	90323067	4	90323067	4	90323067	*	Y	-0.768293	-6.35294
4_90325185_C_T	rs11722282	4	90325185	C	T	0.0074	1.007	0.988	1.027	0.2112	10	rs11722282	0.4541	4	90325185	T	C	0.2112	1.007	0.988	1.027	0.0074	0.0099	85934	401577	4	90325185	4	90325185	*	rs11722282	Y	91246336	rs11722282	T	C	0.222	0.0074	0.0021	0.00038	690144	91246336	90325185	4	90325185	4	90325185	*	Y	0.747475	3.52381
4_90325505_C_T	rs1870795	4	90325505	C	T	-0.0063	0.994	0.978	1.01	0.5617	10	rs1870795	0.445	4	90325505	T	C	0.5617	0.994	0.978	1.01	-0.0063	0.0082	85934	401577	4	90325505	4	90325505	*	rs1870795	Y	91246656	rs1870795	T	C	0.5581	0.0106	0.0017	9.3e-10	690118	91246656	90325505	4	90325505	4	90325505	*	Y	-0.768293	6.23529
4_90326822_G_A	rs11723677	4	90326822	G	A	0.0073	1.007	0.988	1.027	0.2111	10	rs11723677	0.4614	4	90326822	A	G	0.2111	1.007	0.988	1.027	0.0073	0.0099	85934	401577	4	90326822	4	90326822	*	rs11723677	R	91247973	rs11723677	A	G	0.2219	0.0076	0.0021	0.00028	690342	91247973	90326822	4	90326822	4	90326822	*	R	0.737374	3.61905
4_90328687_T_C	rs17227797	4	90328687	T	C	-0.0025	0.997009	0.981354	1.01317	0.5423	11	rs17227797	0.7612	4	90328687	T	C	0.4577	1.003	0.987	1.019	0.0025	0.0082	85934	401577	4	90328687	4	90328687	*	rs17227797	Y	91249838	rs17227797	T	C	0.4595	-0.0099	0.0016	9.8e-10	791760	91249838	90328687	4	90328687	4	90328687	*	Y	-0.304878	-6.1875
4_90329617_T_C	rs12108488	4	90329617	T	C	0.0052	1.00503	0.986193	1.02459	0.2261	11	rs12108488	0.5923	4	90329617	T	C	0.7739	0.995	0.976	1.014	-0.0052	0.0097	85934	401577	4	90329617	4	90329617	*	rs12108488	Y	91250768	rs12108488	T	C	0.7716	-0.0079	0.0021	0.00013	692108	91250768	90329617	4	90329617	4	90329617	*	Y	0.536082	-3.7619
4_90332204_C_T	rs10015182	4	90332204	C	T	0.0069	1.007	0.988	1.026	0.2285	10	rs10015182	0.4729	4	90332204	T	C	0.2285	1.007	0.988	1.026	0.0069	0.0096	85934	401577	4	90332204	4	90332204	*	rs10015182	Y	91253355	rs10015182	T	C	0.2339	0.008	0.0021	9e-05	691553	91253355	90332204	4	90332204	4	90332204	*	Y	0.71875	3.80952
4_90332805_G_C	rs1903579	4	90332805	G	C	-0.0056	0.994	0.979	1.011	0.5508	5	rs1903579	0.4932	4	90332805	C	G	0.5508	0.994	0.979	1.011	-0.0056	0.0082	85934	401577	4	90332805	4	90332805	*	rs1903579	S	91253956	rs1903579	C	G	0.5502	0.0111	0.0017	1.1e-10	690564	91253956	90332805	4	90332805	4	90332805	*	S	-0.682927	6.52941
4_90333794_A_G	rs7693233	4	90333794	A	G	-0.0018	0.998004	0.982318	1.0142	0.5198	11	rs7693233	0.8266	4	90333794	A	G	0.4802	1.002	0.986	1.018	0.0018	0.0081	85934	401577	4	90333794	4	90333794	*	rs7693233	R	91254945	rs7693233	A	G	0.4801	-0.0095	0.0017	3e-08	691541	91254945	90333794	4	90333794	4	90333794	*	R	-0.222222	-5.58824
4_90334719_G_A	rs10516868	4	90334719	G	A	0.0052	1.005	0.986	1.025	0.2261	10	rs10516868	0.5889	4	90334719	A	G	0.2261	1.005	0.986	1.025	0.0052	0.0097	85934	401577	4	90334719	4	90334719	*	rs10516868	R	91255870	rs10516868	A	G	0.2284	0.0079	0.0021	0.00012	686356	91255870	90334719	4	90334719	4	90334719	*	R	0.536082	3.7619
4_90334823_T_A	rs4694023	4	90334823	T	A	-0.0056	0.994	0.979	1.011	0.5508	5	rs4694023	0.4915	4	90334823	A	T	0.5508	0.994	0.979	1.011	-0.0056	0.0082	85934	401577	4	90334823	4	90334823	*	rs4694023	W	91255974	rs4694023	A	T	0.5502	0.0108	0.0017	4.7e-10	684928	91255974	90334823	4	90334823	4	90334823	*	W	-0.682927	6.35294
4_90336382_G_C	rs10856877	4	90336382	G	C	0.0001	1	0.982	1.018	0.2567	5	rs10856877	0.9893	4	90336382	C	G	0.2567	1	0.982	1.018	0.0001	0.0093	85934	401577	4	90336382	4	90336382	*	rs10856877	S	91257533	rs10856877	C	G	0.2587	0.0089	0.002	6.4e-06	691517	91257533	90336382	4	90336382	4	90336382	*	S	0.0107527	4.45
4_90337976_G_A	rs1461741	4	90337976	G	A	-0.0055	0.995	0.979	1.011	0.5583	10	rs1461741	0.5041	4	90337976	A	G	0.5583	0.995	0.979	1.011	-0.0055	0.0082	85934	401577	4	90337976	4	90337976	*	rs1461741	R	91259127	rs1461741	A	G	0.5571	0.0106	0.0017	7.2e-10	690411	91259127	90337976	4	90337976	4	90337976	*	R	-0.670732	6.23529
4_90340833_T_C	rs13103126	4	90340833	T	C	-0.0054	0.995025	0.978474	1.01112	0.5529	11	rs13103126	0.5095	4	90340833	T	C	0.4471	1.005	0.989	1.022	0.0054	0.0082	85934	401577	4	90340833	4	90340833	*	rs13103126	Y	91261984	rs13103126	T	C	0.4485	-0.0108	0.0017	3.8e-10	691253	91261984	90340833	4	90340833	4	90340833	*	Y	-0.658537	-6.35294
4_90341326_C_G	rs7663699	4	90341326	C	G	-0.0054	0.995025	0.978474	1.01112	0.5606	6	rs7663699	0.5108	4	90341326	C	G	0.4394	1.005	0.989	1.022	0.0054	0.0082	85934	401577	4	90341326	4	90341326	*	rs7663699	S	91262477	rs7663699	C	G	0.4419	-0.0106	0.0017	9.3e-10	689882	91262477	90341326	4	90341326	4	90341326	*	S	-0.658537	-6.23529
4_90343800_A_G	rs6835114	4	90343800	A	G	-0.0054	0.995025	0.978474	1.01112	0.5531	11	rs6835114	0.5124	4	90343800	A	G	0.4469	1.005	0.989	1.022	0.0054	0.0082	85934	401577	4	90343800	4	90343800	*	rs6835114	R	91264951	rs6835114	A	G	0.4477	-0.0107	0.0017	5.3e-10	691206	91264951	90343800	4	90343800	4	90343800	*	R	-0.658537	-6.29412
4_90344588_T_A	rs1461739	4	90344588	T	A	0.0059	1.006	0.987	1.025	0.224	5	rs1461739	0.5418	4	90344588	A	T	0.224	1.006	0.987	1.025	0.0059	0.0097	85934	401577	4	90344588	4	90344588	*	rs1461739	D	91265739	rs1461739	A	T	0.2278	0.0078	0.0021	0.0002	685269	91265739	90344588	4	90344588	4	90344588	*	D	0.608247	3.71429
4_90348440_T_C	rs12642077	4	90348440	T	C	-0.0053	0.995025	0.978474	1.01112	0.5529	11	rs12642077	0.5186	4	90348440	T	C	0.4471	1.005	0.989	1.022	0.0053	0.0082	85934	401577	4	90348440	4	90348440	*	rs12642077	H	91269591	rs12642077	T	C	0.4473	-0.0108	0.0017	3.2e-10	691783	91269591	90348440	4	90348440	4	90348440	*	H	-0.646341	-6.35294
4_90349353_C_G	rs12639691	4	90349353	C	G	0.0051	1.00503	0.986193	1.02459	0.2227	6	rs12639691	0.5987	4	90349353	C	G	0.7773	0.995	0.976	1.014	-0.0051	0.0097	85934	401577	4	90349353	4	90349353	*	rs12639691	S	91270504	rs12639691	C	G	0.7723	-0.0076	0.0021	0.00022	692197	91270504	90349353	4	90349353	4	90349353	*	S	0.525773	-3.61905
4_90354083_T_C	rs4694025	4	90354083	T	C	-0.002	0.998004	0.982318	1.0142	0.5185	11	rs4694025	0.8094	4	90354083	T	C	0.4815	1.002	0.986	1.018	0.002	0.0081	85934	401577	4	90354083	4	90354083	*	rs4694025	Y	91275234	rs4694025	T	C	0.4794	-0.0087	0.0019	3.4e-06	529197	91275234	90354083	4	90354083	4	90354083	*	Y	-0.246914	-4.57895
4_90358733_A_G	rs1381355	4	90358733	A	G	-0.0021	0.998004	0.982318	1.0142	0.5191	11	rs1381355	0.7925	4	90358733	A	G	0.4809	1.002	0.986	1.018	0.0021	0.0081	85934	401577	4	90358733	4	90358733	*	rs1381355	R	91279884	rs1381355	A	G	0.4793	-0.0093	0.0017	5.9e-08	691121	91279884	90358733	4	90358733	4	90358733	*	R	-0.259259	-5.47059
4_90359420_G_A	rs4693236	4	90359420	G	A	-0.0022	0.998	0.982	1.014	0.5208	10	rs4693236	0.7818	4	90359420	A	G	0.5208	0.998	0.982	1.014	-0.0022	0.0081	85934	401577	4	90359420	4	90359420	*	rs4693236	R	91280571	rs4693236	A	G	0.5207	0.0093	0.0017	5.3e-08	692462	91280571	90359420	4	90359420	4	90359420	*	R	-0.271605	5.47059
4_90361557_A_G	rs4399947	4	90361557	A	G	0.002	1.002	0.984252	1.02041	0.2579	11	rs4399947	0.8305	4	90361557	A	G	0.7421	0.998	0.98	1.016	-0.002	0.0093	85934	401577	4	90361557	4	90361557	*	rs4399947	R	91282708	rs4399947	A	G	0.7398	-0.0085	0.002	1.8e-05	691289	91282708	90361557	4	90361557	4	90361557	*	R	0.215054	-4.25
4_90361584_G_A	rs3857062	4	90361584	G	A	-0.0048	0.995	0.979	1.011	0.5531	10	rs3857062	0.5609	4	90361584	A	G	0.5531	0.995	0.979	1.011	-0.0048	0.0082	85934	401577	4	90361584	4	90361584	*	rs3857062	R	91282735	rs3857062	A	G	0.5513	0.0106	0.0017	9.8e-10	691167	91282735	90361584	4	90361584	4	90361584	*	R	-0.585366	6.23529
4_90366112_T_C	rs17016912	4	90366112	T	C	0.0016	1.002	0.985222	1.01833	0.4396	11	rs17016912	0.8479	4	90366112	T	C	0.5604	0.998	0.982	1.015	-0.0016	0.0082	85934	401577	4	90366112	4	90366112	*	rs17016912	Y	91287263	rs17016912	T	C	0.555	-0.0079	0.0017	4.6e-06	691797	91287263	90366112	4	90366112	4	90366112	*	Y	0.195122	-4.64706
4_90368474_A_T	rs6848509	4	90368474	A	T	0.0031	1.00301	0.986193	1.02041	0.3152	6	rs6848509	0.721	4	90368474	A	T	0.6848	0.997	0.98	1.014	-0.0031	0.0088	85934	401577	4	90368474	4	90368474	*	rs6848509	D	91289625	rs6848509	A	T	0.687	-0.0075	0.0019	6.4e-05	688651	91289625	90368474	4	90368474	4	90368474	*	D	0.352273	-3.94737
4_90369563_T_A	rs1381353	4	90369563	T	A	0.0031	1.003	0.986	1.021	0.3156	5	rs1381353	0.7237	4	90369563	A	T	0.3156	1.003	0.986	1.021	0.0031	0.0088	85934	401577	4	90369563	4	90369563	*	rs1381353	W	91290714	rs1381353	A	T	0.3129	0.0076	0.0019	4.7e-05	688538	91290714	90369563	4	90369563	4	90369563	*	W	0.352273	4
4_90369622_G_T	rs1381352	4	90369622	G	T	0.0015	1.002	0.986	1.018	0.433	10	rs1381352	0.859	4	90369622	T	G	0.433	1.002	0.986	1.018	0.0015	0.0082	85934	401577	4	90369622	4	90369622	*	rs1381352	K	91290773	rs1381352	T	G	0.4419	0.0074	0.0017	2.2e-05	686381	91290773	90369622	4	90369622	4	90369622	*	K	0.182927	4.35294
4_90370120_A_G	rs9998809	4	90370120	A	G	0.0031	1.00301	0.986193	1.02041	0.3156	11	rs9998809	0.7223	4	90370120	A	G	0.6844	0.997	0.98	1.014	-0.0031	0.0088	85934	401577	4	90370120	4	90370120	*	rs9998809	R	91291271	rs9998809	A	G	0.6871	-0.0075	0.0019	6e-05	688680	91291271	90370120	4	90370120	4	90370120	*	R	0.352273	-3.94737
4_90370256_C_T	rs11097248	4	90370256	C	T	0.0032	1.003	0.986	1.021	0.3156	10	rs11097248	0.7135	4	90370256	T	C	0.3156	1.003	0.986	1.021	0.0032	0.0088	85934	401577	4	90370256	4	90370256	*	rs11097248	Y	91291407	rs11097248	T	C	0.313	0.0076	0.0019	5.4e-05	688558	91291407	90370256	4	90370256	4	90370256	*	Y	0.363636	4
4_90370365_A_G	rs12642565	4	90370365	A	G	0.0033	1.00301	0.986193	1.02041	0.3152	11	rs12642565	0.7049	4	90370365	A	G	0.6848	0.997	0.98	1.014	-0.0033	0.0088	85934	401577	4	90370365	4	90370365	*	rs12642565	R	91291516	rs12642565	A	G	0.6872	-0.0075	0.0019	6.3e-05	688648	91291516	90370365	4	90370365	4	90370365	*	R	0.375	-3.94737
4_90370563_C_G	rs11943289	4	90370563	C	G	0.0032	1.00301	0.986193	1.02041	0.3157	6	rs11943289	0.7167	4	90370563	C	G	0.6843	0.997	0.98	1.014	-0.0032	0.0088	85934	401577	4	90370563	4	90370563	*	rs11943289	S	91291714	rs11943289	C	G	0.6871	-0.0075	0.0019	5.8e-05	688671	91291714	90370563	4	90370563	4	90370563	*	S	0.363636	-3.94737
4_90370643_C_T	rs11097249	4	90370643	C	T	0.0032	1.003	0.986	1.021	0.3156	10	rs11097249	0.7183	4	90370643	T	C	0.3156	1.003	0.986	1.021	0.0032	0.0088	85934	401577	4	90370643	4	90370643	*	rs11097249	Y	91291794	rs11097249	T	C	0.3129	0.0075	0.0019	5.7e-05	688643	91291794	90370643	4	90370643	4	90370643	*	Y	0.363636	3.94737
4_90371049_A_G	rs1988337	4	90371049	A	G	-0.0051	0.995025	0.979432	1.01112	0.5563	11	rs1988337	0.5314	4	90371049	A	G	0.4437	1.005	0.989	1.021	0.0051	0.0082	85934	401577	4	90371049	4	90371049	*	rs1988337	R	91292200	rs1988337	A	G	0.4455	-0.0102	0.0017	5.4e-09	685418	91292200	90371049	4	90371049	4	90371049	*	R	-0.621951	-6
4_90371773_G_C	rs1461737	4	90371773	G	C	0.0015	1.002	0.984	1.019	0.3123	5	rs1461737	0.8638	4	90371773	C	G	0.3123	1.002	0.984	1.019	0.0015	0.0088	85934	401577	4	90371773	4	90371773	*	rs1461737	S	91292924	rs1461737	C	G	0.3122	0.0074	0.0019	6.5e-05	692573	91292924	90371773	4	90371773	4	90371773	*	S	0.170455	3.89474
4_90372826_A_G	rs17016931	4	90372826	A	G	0.0007	1.001	0.983284	1.01833	0.3111	11	rs17016931	0.9388	4	90372826	A	G	0.6889	0.999	0.982	1.017	-0.0007	0.0088	85934	401577	4	90372826	4	90372826	*	rs17016931	R	91293977	rs17016931	A	G	0.6881	-0.0074	0.0019	7.2e-05	692444	91293977	90372826	4	90372826	4	90372826	*	R	0.0795455	-3.89474
4_90373056_T_A	rs7696173	4	90373056	T	A	0.0013	1.001	0.984	1.019	0.3127	5	rs7696173	0.8807	4	90373056	A	T	0.3127	1.001	0.984	1.019	0.0013	0.0088	85934	401577	4	90373056	4	90373056	*	rs7696173	W	91294207	rs7696173	A	T	0.3117	0.0075	0.0019	6e-05	692566	91294207	90373056	4	90373056	4	90373056	*	W	0.147727	3.94737
4_90373217_A_G	rs17016933	4	90373217	A	G	0.0014	1.001	0.984252	1.01833	0.3127	11	rs17016933	0.8772	4	90373217	A	G	0.6873	0.999	0.982	1.016	-0.0014	0.0088	85934	401577	4	90373217	4	90373217	*	rs17016933	R	91294368	rs17016933	A	G	0.6876	-0.0074	0.0019	7.8e-05	692528	91294368	90373217	4	90373217	4	90373217	*	R	0.159091	-3.89474
4_90373760_G_A	rs1973146	4	90373760	G	A	0.0014	1.001	0.984	1.019	0.3127	10	rs1973146	0.8736	4	90373760	A	G	0.3127	1.001	0.984	1.019	0.0014	0.0088	85934	401577	4	90373760	4	90373760	*	rs1973146	R	91294911	rs1973146	A	G	0.3124	0.0075	0.0019	6.2e-05	692563	91294911	90373760	4	90373760	4	90373760	*	R	0.159091	3.94737
4_90374369_G_A	rs1973143	4	90374369	G	A	0.0013	1.001	0.984	1.019	0.3127	10	rs1973143	0.8803	4	90374369	A	G	0.3127	1.001	0.984	1.019	0.0013	0.0088	85934	401577	4	90374369	4	90374369	*	rs1973143	R	91295520	rs1973143	A	G	0.3124	0.0075	0.0019	6.2e-05	692529	91295520	90374369	4	90374369	4	90374369	*	R	0.147727	3.94737
4_90375303_T_C	rs1903577	4	90375303	T	C	0.0012	1.001	0.984252	1.01833	0.3129	11	rs1903577	0.8928	4	90375303	T	C	0.6871	0.999	0.982	1.016	-0.0012	0.0088	85934	401577	4	90375303	4	90375303	*	rs1903577	Y	91296454	rs1903577	T	C	0.6875	-0.0075	0.0019	6.2e-05	692535	91296454	90375303	4	90375303	4	90375303	*	Y	0.136364	-3.94737
4_90375976_A_C	rs7656195	4	90375976	A	C	0.0009	1.001	0.985222	1.01729	0.4389	11	rs7656195	0.9168	4	90375976	A	C	0.5611	0.999	0.983	1.015	-0.0009	0.0082	85934	401577	4	90375976	4	90375976	*	rs7656195	H	91297127	rs7656195	A	C	0.5553	-0.008	0.0018	5.6e-06	691430	91297127	90375976	4	90375976	4	90375976	*	H	0.109756	-4.44444
4_90376936_C_T	rs10026538	4	90376936	C	T	0.0014	1.001	0.984	1.019	0.3123	10	rs10026538	0.87	4	90376936	T	C	0.3123	1.001	0.984	1.019	0.0014	0.0088	85934	401577	4	90376936	4	90376936	*	rs10026538	Y	91298087	rs10026538	T	C	0.3123	0.0074	0.0019	7.9e-05	692525	91298087	90376936	4	90376936	4	90376936	*	Y	0.159091	3.89474
4_90377411_T_C	rs6851151	4	90377411	T	C	0.0013	1.001	0.984252	1.01833	0.3127	11	rs6851151	0.8825	4	90377411	T	C	0.6873	0.999	0.982	1.016	-0.0013	0.0088	85934	401577	4	90377411	4	90377411	*	rs6851151	Y	91298562	rs6851151	T	C	0.6876	-0.0078	0.0019	2.9e-05	692100	91298562	90377411	4	90377411	4	90377411	*	Y	0.147727	-4.10526
4_90379043_C_T	rs10516870	4	90379043	C	T	0.0015	1.002	0.984	1.019	0.3123	10	rs10516870	0.8656	4	90379043	T	C	0.3123	1.002	0.984	1.019	0.0015	0.0088	85934	401577	4	90379043	4	90379043	*	rs10516870	Y	91300194	rs10516870	T	C	0.3124	0.0074	0.0019	7e-05	692579	91300194	90379043	4	90379043	4	90379043	*	Y	0.170455	3.89474
4_90379651_T_C	rs10516871	4	90379651	T	C	0.0015	1.001	0.984252	1.01937	0.3128	11	rs10516871	0.8684	4	90379651	T	C	0.6872	0.999	0.981	1.016	-0.0015	0.0088	85934	401577	4	90379651	4	90379651	*	rs10516871	Y	91300802	rs10516871	T	C	0.6876	-0.0075	0.0019	5.8e-05	692598	91300802	90379651	4	90379651	4	90379651	*	Y	0.170455	-3.94737
4_90380274_A_G	rs1903576	4	90380274	A	G	0.0014	1.001	0.984252	1.01833	0.3124	11	rs1903576	0.8703	4	90380274	A	G	0.6876	0.999	0.982	1.016	-0.0014	0.0088	85934	401577	4	90380274	4	90380274	*	rs1903576	R	91301425	rs1903576	A	G	0.6864	-0.0074	0.0019	8.9e-05	686706	91301425	90380274	4	90380274	4	90380274	*	R	0.159091	-3.89474
4_90380709_C_G	rs11931167	4	90380709	C	G	0.0014	1.001	0.984252	1.01833	0.3124	6	rs11931167	0.8781	4	90380709	C	G	0.6876	0.999	0.982	1.016	-0.0014	0.0088	85934	401577	4	90380709	4	90380709	*	rs11931167	S	91301860	rs11931167	C	G	0.6877	-0.0075	0.0019	6.7e-05	692549	91301860	90380709	4	90380709	4	90380709	*	S	0.159091	-3.94737
4_90382136_C_T	rs6854353	4	90382136	C	T	-0.0054	0.995	0.979	1.011	0.5608	10	rs6854353	0.5089	4	90382136	T	C	0.5608	0.995	0.979	1.011	-0.0054	0.0082	85934	401577	4	90382136	4	90382136	*	rs6854353	Y	91303287	rs6854353	T	C	0.5573	0.0106	0.0017	1.1e-09	690106	91303287	90382136	4	90382136	4	90382136	*	Y	-0.658537	6.23529
4_90382276_A_T	rs17016974	4	90382276	A	T	0.0017	1.002	0.984252	1.01937	0.3119	6	rs17016974	0.8506	4	90382276	A	T	0.6881	0.998	0.981	1.016	-0.0017	0.0088	85934	401577	4	90382276	4	90382276	*	rs17016974	W	91303427	rs17016974	A	T	0.6878	-0.0074	0.0019	7e-05	688920	91303427	90382276	4	90382276	4	90382276	*	W	0.193182	-3.89474
4_90384663_A_T	rs1000522	4	90384663	A	T	0.0015	1.001	0.984252	1.01937	0.3123	6	rs1000522	0.867	4	90384663	A	T	0.6877	0.999	0.981	1.016	-0.0015	0.0088	85934	401577	4	90384663	4	90384663	*	rs1000522	W	91305814	rs1000522	A	T	0.6876	-0.0074	0.0019	7.1e-05	688902	91305814	90384663	4	90384663	4	90384663	*	W	0.170455	-3.89474
4_90386374_A_G	rs2169398	4	90386374	A	G	0.0015	1.001	0.984252	1.01937	0.312	11	rs2169398	0.8661	4	90386374	A	G	0.688	0.999	0.981	1.016	-0.0015	0.0088	85934	401577	4	90386374	4	90386374	*	rs2169398	R	91307525	rs2169398	A	G	0.6876	-0.0073	0.0019	8.7e-05	688566	91307525	90386374	4	90386374	4	90386374	*	R	0.170455	-3.84211
4_90835842_T_A	rs9991987	4	90835842	T	A	0.0032	1.003	0.984	1.023	0.2176	5	rs9991987	0.7417	4	90835842	A	T	0.2176	1.003	0.984	1.023	0.0032	0.0098	85934	401577	4	90835842	4	90835842	*	rs9991987	W	91756993	rs9991987	A	T	0.2217	-0.0075	0.0021	0.00032	687717	91756993	90835842	4	90835842	4	90835842	*	W	0.326531	-3.57143
4_90854317_A_G	rs17248761	4	90854317	A	G	0.003	1.00301	0.984252	1.02249	0.2187	11	rs17248761	0.7603	4	90854317	A	G	0.7813	0.997	0.978	1.016	-0.003	0.0098	85934	401577	4	90854317	4	90854317	*	rs17248761	R	91775468	rs17248761	A	G	0.7765	0.0073	0.0021	0.0004	692567	91775468	90854317	4	90854317	4	90854317	*	R	0.306122	3.47619
4_91694428_A_C	rs4508848	4	91694428	A	C	0.0083	1.00806	0.992063	1.02459	0.3755	11	rs4508848	0.3228	4	91694428	A	C	0.6245	0.992	0.976	1.008	-0.0083	0.0084	85934	401577	4	91694428	4	91694428	*	rs4508848	M	92615579	rs4508848	A	C	0.6258	-0.0076	0.0019	6.9e-05	548901	92615579	91694428	4	91694428	4	91694428	*	M	0.988095	-4
4_91699033_A_T	rs11097322	4	91699033	A	T	0.0078	1.00806	0.99108	1.02459	0.3746	6	rs11097322	0.3512	4	91699033	A	T	0.6254	0.992	0.976	1.009	-0.0078	0.0084	85934	401577	4	91699033	4	91699033	*	rs11097322	W	92620184	rs11097322	A	T	0.6258	-0.007	0.0018	7.2e-05	691712	92620184	91699033	4	91699033	4	91699033	*	W	0.928571	-3.88889
4_91701914_G_A	rs7694831	4	91701914	G	A	0.0111	1.011	0.995	1.028	0.3945	10	rs7694831	0.1825	4	91701914	A	G	0.3945	1.011	0.995	1.028	0.0111	0.0083	85934	401577	4	91701914	4	91701914	*	rs7694831	R	92623065	rs7694831	A	G	0.3889	0.0064	0.0018	0.00034	691882	92623065	91701914	4	91701914	4	91701914	*	R	1.33735	3.55556
4_91708801_T_C	rs4529017	4	91708801	T	C	0.0112	1.01112	0.995025	1.02775	0.3937	11	rs4529017	0.181	4	91708801	T	C	0.6063	0.989	0.973	1.005	-0.0112	0.0084	85934	401577	4	91708801	4	91708801	*	rs4529017	Y	92629952	rs4529017	T	C	0.6097	-0.0069	0.0019	0.00034	529995	92629952	91708801	4	91708801	4	91708801	*	Y	1.33333	-3.63158
4_91709708_G_A	rs10005535	4	91709708	G	A	0.0111	1.011	0.995	1.028	0.3936	10	rs10005535	0.1827	4	91709708	A	G	0.3936	1.011	0.995	1.028	0.0111	0.0084	85934	401577	4	91709708	4	91709708	*	rs10005535	R	92630859	rs10005535	A	G	0.3892	0.0065	0.0018	0.00027	691736	92630859	91709708	4	91709708	4	91709708	*	R	1.32143	3.61111
4_91716556_A_G	rs10032838	4	91716556	A	G	0.006	1.00604	0.98912	1.02249	0.3771	11	rs10032838	0.4752	4	91716556	A	G	0.6229	0.994	0.978	1.011	-0.006	0.0084	85934	401577	4	91716556	4	91716556	*	rs10032838	R	92637707	rs10032838	A	G	0.6255	-0.0066	0.0018	0.00025	671067	92637707	91716556	4	91716556	4	91716556	*	R	0.714286	-3.66667
4_91735389_A_T	rs10516899	4	91735389	A	T	0.0229	1.02354	0.993049	1.05485	0.0795	6	rs10516899	0.1346	4	91735389	A	T	0.9205	0.977	0.948	1.007	-0.0229	0.0153	85934	401577	4	91735389	4	91735389	*	rs10516899	W	92656540	rs10516899	A	T	0.9261	0.0122	0.0034	0.00036	685712	92656540	91735389	4	91735389	4	91735389	*	W	1.49673	3.58824
4_91735934_G_A	rs10516900	4	91735934	G	A	0.0159	1.016	0.986	1.047	0.0767	10	rs10516900	0.3052	4	91735934	A	G	0.0767	1.016	0.986	1.047	0.0159	0.0155	85934	401577	4	91735934	4	91735934	*	rs10516900	R	92657085	rs10516900	A	G	0.07291	-0.0115	0.0032	0.00036	783490	92657085	91735934	4	91735934	4	91735934	*	R	1.02581	-3.59375
4_91745897_C_T	rs6827323	4	91745897	C	T	0.0198	1.02	0.99	1.051	0.0813	10	rs6827323	0.1918	4	91745897	T	C	0.0813	1.02	0.99	1.051	0.0198	0.0151	85934	401577	4	91745897	4	91745897	*	rs6827323	Y	92667048	rs6827323	T	C	0.07121	-0.0128	0.0033	0.00011	682801	92667048	91745897	4	91745897	4	91745897	*	Y	1.31126	-3.87879
4_93328628_A_G	rs9917989	4	93328628	A	G	0.0169	1.01729	1	1.03413	0.3647	11	rs9917989	0.04517	4	93328628	A	G	0.6353	0.983	0.967	1	-0.0169	0.0085	85934	401577	4	93328628	4	93328628	*	rs9917989	R	94249779	rs9917989	A	G	0.6342	-0.0063	0.0018	0.00045	686726	94249779	93328628	4	93328628	4	93328628	*	R	1.98824	-3.5
4_93342082_T_A	rs10029233	4	93342082	T	A	0.0091	1.009	0.992	1.026	0.6338	5	rs10029233	0.2791	4	93342082	A	T	0.6338	1.009	0.992	1.026	0.0091	0.0085	85934	401577	4	93342082	4	93342082	*	rs10029233	W	94263233	rs10029233	A	T	0.6207	0.0063	0.0018	0.00037	688066	94263233	93342082	4	93342082	4	93342082	*	W	1.07059	3.5
4_93342841_T_C	rs1433663	4	93342841	T	C	0.0078	1.00806	0.99108	1.02459	0.621	11	rs1433663	0.3553	4	93342841	T	C	0.379	0.992	0.976	1.009	-0.0078	0.0084	85934	401577	4	93342841	4	93342841	*	rs1433663	Y	94263992	rs1433663	T	C	0.3906	-0.0069	0.0018	0.0001	687705	94263992	93342841	4	93342841	4	93342841	*	Y	0.928571	-3.83333
4_93342953_T_C	rs1433662	4	93342953	T	C	0.0079	1.00806	0.99108	1.02459	0.621	11	rs1433662	0.3493	4	93342953	T	C	0.379	0.992	0.976	1.009	-0.0079	0.0084	85934	401577	4	93342953	4	93342953	*	rs1433662	Y	94264104	rs1433662	T	C	0.3901	-0.007	0.0018	8.1e-05	681846	94264104	93342953	4	93342953	4	93342953	*	Y	0.940476	-3.88889
4_93352179_C_T	rs2870699	4	93352179	C	T	0.0076	1.008	0.991	1.024	0.6226	10	rs2870699	0.3653	4	93352179	T	C	0.6226	1.008	0.991	1.024	0.0076	0.0084	85934	401577	4	93352179	4	93352179	*	rs2870699	Y	94273330	rs2870699	T	C	0.6094	0.0072	0.0018	4.4e-05	686548	94273330	93352179	4	93352179	4	93352179	*	Y	0.904762	4
4_93360428_A_G	rs17020506	4	93360428	A	G	-0.0026	0.997009	0.962464	1.03306	0.0542	11	rs17020506	0.8868	4	93360428	A	G	0.9458	1.003	0.968	1.039	0.0026	0.018	85934	401577	4	93360428	4	93360428	*	rs17020506	D	94281579	rs17020506	A	G	0.94913	-0.0138	0.004	0.00049	690311	94281579	93360428	4	93360428	4	93360428	*	D	-0.144444	-3.45
4_93362185_G_A	rs1583337	4	93362185	G	A	0.0049	1.005	0.989	1.021	0.5541	10	rs1583337	0.5497	4	93362185	A	G	0.5541	1.005	0.989	1.021	0.0049	0.0082	85934	401577	4	93362185	4	93362185	*	rs1583337	R	94283336	rs1583337	A	G	0.5493	0.0073	0.0017	2.8e-05	686661	94283336	93362185	4	93362185	4	93362185	*	R	0.597561	4.29412
4_93370288_C_T	rs1368717	4	93370288	C	T	-0.0025	0.998	0.963	1.033	0.0541	10	rs1368717	0.8882	4	93370288	T	C	0.0541	0.998	0.963	1.033	-0.0025	0.018	85934	401577	4	93370288	4	93370288	*	rs1368717	Y	94291439	rs1368717	T	C	0.05087	0.0137	0.0039	0.00049	692192	94291439	93370288	4	93370288	4	93370288	*	Y	-0.138889	3.51282
4_93378887_T_C	rs11737556	4	93378887	T	C	0.0077	1.00806	0.99108	1.02459	0.6365	11	rs11737556	0.3603	4	93378887	T	C	0.3635	0.992	0.976	1.009	-0.0077	0.0084	85934	401577	4	93378887	4	93378887	*	rs11737556	Y	94300038	rs11737556	T	C	0.3782	-0.0064	0.0018	0.00031	688573	94300038	93378887	4	93378887	4	93378887	*	Y	0.916667	-3.55556
4_93379008_C_T	rs11733231	4	93379008	C	T	0.0079	1.008	0.991	1.025	0.6342	10	rs11733231	0.3483	4	93379008	T	C	0.6342	1.008	0.991	1.025	0.0079	0.0084	85934	401577	4	93379008	4	93379008	*	rs11733231	Y	94300159	rs11733231	T	C	0.621	0.0066	0.0018	0.00023	688480	94300159	93379008	4	93379008	4	93379008	*	Y	0.940476	3.66667
4_93381347_T_C	rs9998683	4	93381347	T	C	0.0079	1.00806	0.99108	1.02459	0.6347	11	rs9998683	0.3524	4	93381347	T	C	0.3653	0.992	0.976	1.009	-0.0079	0.0084	85934	401577	4	93381347	4	93381347	*	rs9998683	Y	94302498	rs9998683	T	C	0.3769	-0.0063	0.0018	0.00043	688497	94302498	93381347	4	93381347	4	93381347	*	Y	0.940476	-3.5
4_93381855_A_G	rs6831478	4	93381855	A	G	0.0064	1.00604	0.990099	1.02354	0.6212	11	rs6831478	0.4449	4	93381855	A	G	0.3788	0.994	0.977	1.01	-0.0064	0.0084	85934	401577	4	93381855	4	93381855	*	rs6831478	R	94303006	rs6831478	A	G	0.3881	-0.0071	0.0018	6.6e-05	685718	94303006	93381855	4	93381855	4	93381855	*	R	0.761905	-3.94444
4_93388577_T_C	rs2870702	4	93388577	T	C	0.0088	1.00908	0.992063	1.02564	0.6342	11	rs2870702	0.2962	4	93388577	T	C	0.3658	0.991	0.975	1.008	-0.0088	0.0085	85934	401577	4	93388577	4	93388577	*	rs2870702	H	94309728	rs2870702	T	C	0.377	-0.0064	0.0018	0.00032	688761	94309728	93388577	4	93388577	4	93388577	*	H	1.03529	-3.55556
4_93389549_T_C	rs2870703	4	93389549	T	C	0.0081	1.00806	0.992063	1.02459	0.6351	11	rs2870703	0.3386	4	93389549	T	C	0.3649	0.992	0.976	1.008	-0.0081	0.0084	85934	401577	4	93389549	4	93389549	*	rs2870703	Y	94310700	rs2870703	T	C	0.3773	-0.0064	0.0018	0.00033	688727	94310700	93389549	4	93389549	4	93389549	*	Y	0.964286	-3.55556
4_93391192_T_G	rs1948016	4	93391192	T	G	-0.0005	0.999001	0.983284	1.01626	0.4037	11	rs1948016	0.9539	4	93391192	T	G	0.5963	1.001	0.984	1.017	0.0005	0.0083	85934	401577	4	93391192	4	93391192	*	rs1948016	K	94312343	rs1948016	T	G	0.5935	-0.0085	0.0018	1.5e-06	680876	94312343	93391192	4	93391192	4	93391192	*	K	-0.060241	-4.72222
4_93395612_T_G	rs1385405	4	93395612	T	G	0.0089	1.00908	0.992063	1.02564	0.6401	11	rs1385405	0.2915	4	93395612	T	G	0.3599	0.991	0.975	1.008	-0.0089	0.0084	85934	401577	4	93395612	4	93395612	*	rs1385405	K	94316763	rs1385405	T	G	0.3765	-0.0064	0.0018	0.00034	687904	94316763	93395612	4	93395612	4	93395612	*	K	1.05952	-3.55556
4_93406804_T_C	rs2870704	4	93406804	T	C	0.0074	1.00705	0.99108	1.02459	0.6504	11	rs2870704	0.3878	4	93406804	T	C	0.3496	0.993	0.976	1.009	-0.0074	0.0085	85934	401577	4	93406804	4	93406804	*	rs2870704	Y	94327955	rs2870704	T	C	0.3654	-0.0064	0.0018	0.00039	688031	94327955	93406804	4	93406804	4	93406804	*	Y	0.870588	-3.55556
4_93407532_G_A	rs7661436	4	93407532	G	A	0.0085	1.009	0.992	1.025	0.651	10	rs7661436	0.3226	4	93407532	A	G	0.651	1.009	0.992	1.025	0.0085	0.0085	85934	401577	4	93407532	4	93407532	*	rs7661436	R	94328683	rs7661436	A	G	0.6356	0.0063	0.0018	0.0005	687411	94328683	93407532	4	93407532	4	93407532	*	R	1	3.5
4_93418643_T_G	rs1905732	4	93418643	T	G	0.008	1.00806	0.99108	1.02564	0.6517	11	rs1905732	0.347	4	93418643	T	G	0.3483	0.992	0.975	1.009	-0.008	0.0086	85934	401577	4	93418643	4	93418643	*	rs1905732	K	94339794	rs1905732	T	G	0.36	-0.0064	0.0018	0.00044	689085	94339794	93418643	4	93418643	4	93418643	*	K	0.930233	-3.55556
4_93426726_C_T	rs7670441	4	93426726	C	T	0.0074	1.007	0.991	1.024	0.6492	10	rs7670441	0.3868	4	93426726	T	C	0.6492	1.007	0.991	1.024	0.0074	0.0085	85934	401577	4	93426726	4	93426726	*	rs7670441	Y	94347877	rs7670441	T	C	0.64	0.0066	0.0018	0.00025	691058	94347877	93426726	4	93426726	4	93426726	*	Y	0.870588	3.66667
4_93428463_T_C	rs1154861	4	93428463	T	C	0.0074	1.00705	0.990099	1.02459	0.6505	11	rs1154861	0.3843	4	93428463	T	C	0.3495	0.993	0.976	1.01	-0.0074	0.0086	85934	401577	4	93428463	4	93428463	*	rs1154861	Y	94349614	rs1154861	T	C	0.3617	-0.0066	0.0018	0.00025	684853	94349614	93428463	4	93428463	4	93428463	*	Y	0.860465	-3.66667
4_93437023_T_C	rs10012463	4	93437023	T	C	0.0045	1.00402	0.988142	1.02041	0.5443	11	rs10012463	0.5793	4	93437023	T	C	0.4557	0.996	0.98	1.012	-0.0045	0.0082	85934	401577	4	93437023	4	93437023	*	rs10012463	Y	94358174	rs10012463	T	C	0.4551	-0.0061	0.0017	0.0004	689926	94358174	93437023	4	93437023	4	93437023	*	Y	0.54878	-3.58824
4_93437564_T_A	rs2200376	4	93437564	T	A	0.0046	1.005	0.989	1.021	0.544	5	rs2200376	0.5711	4	93437564	A	T	0.544	1.005	0.989	1.021	0.0046	0.0082	85934	401577	4	93437564	4	93437564	*	rs2200376	W	94358715	rs2200376	A	T	0.5448	0.0063	0.0017	0.00028	685406	94358715	93437564	4	93437564	4	93437564	*	W	0.560976	3.70588
4_93446213_G_A	rs11097364	4	93446213	G	A	0.0017	1.002	0.986	1.018	0.4844	10	rs11097364	0.8337	4	93446213	A	G	0.4844	1.002	0.986	1.018	0.0017	0.0082	85934	401577	4	93446213	4	93446213	*	rs11097364	R	94367364	rs11097364	A	G	0.4878	0.0074	0.0017	1.9e-05	688671	94367364	93446213	4	93446213	4	93446213	*	R	0.207317	4.35294
4_93447758_C_T	rs1905729	4	93447758	C	T	0.0049	1.005	0.989	1.021	0.5434	10	rs1905729	0.5458	4	93447758	T	C	0.5434	1.005	0.989	1.021	0.0049	0.0082	85934	401577	4	93447758	4	93447758	*	rs1905729	Y	94368909	rs1905729	T	C	0.5429	0.0067	0.0017	0.0001	689027	94368909	93447758	4	93447758	4	93447758	*	Y	0.597561	3.94118
4_93465612_G_A	rs9997032	4	93465612	G	A	0.0064	1.006	0.989	1.024	0.67	10	rs9997032	0.4642	4	93465612	A	G	0.67	1.006	0.989	1.024	0.0064	0.0087	85934	401577	4	93465612	4	93465612	*	rs9997032	R	94386763	rs9997032	A	G	0.6594	0.008	0.0018	1.3e-05	690276	94386763	93465612	4	93465612	4	93465612	*	R	0.735632	4.44444
4_93471058_A_G	rs4692984	4	93471058	A	G	0.0065	1.00604	0.98912	1.02354	0.6691	11	rs4692984	0.4538	4	93471058	A	G	0.3309	0.994	0.977	1.011	-0.0065	0.0087	85934	401577	4	93471058	4	93471058	*	rs4692984	R	94392209	rs4692984	A	G	0.3398	-0.0078	0.0018	1.9e-05	690484	94392209	93471058	4	93471058	4	93471058	*	R	0.747126	-4.33333
4_93486690_G_T	rs10014552	4	93486690	G	T	0.0228	1.023	1.002	1.044	0.807	10	rs10014552	0.03081	4	93486690	T	G	0.807	1.023	1.002	1.044	0.0228	0.0105	85934	401577	4	93486690	4	93486690	*	rs10014552	K	94407841	rs10014552	T	G	0.7968	0.014	0.0022	3.2e-10	679736	94407841	93486690	4	93486690	4	93486690	*	K	2.17143	6.36364
4_93487378_A_C	rs4693325	4	93487378	A	C	0.0226	1.02249	1.002	1.04384	0.8088	11	rs4693325	0.03187	4	93487378	A	C	0.1912	0.978	0.958	0.998	-0.0226	0.0105	85934	401577	4	93487378	4	93487378	*	rs4693325	M	94408529	rs4693325	A	C	0.2031	-0.0131	0.0021	4.3e-10	785281	94408529	93487378	4	93487378	4	93487378	*	M	2.15238	-6.2381
4_93488278_C_T	rs1485038	4	93488278	C	T	0.023	1.023	1.002	1.045	0.8073	10	rs1485038	0.0282	4	93488278	T	C	0.8073	1.023	1.002	1.045	0.023	0.0105	85934	401577	4	93488278	4	93488278	*	rs1485038	Y	94409429	rs1485038	T	C	0.7965	0.0143	0.0022	7.4e-11	683869	94409429	93488278	4	93488278	4	93488278	*	Y	2.19048	6.5
4_93488907_A_T	rs6532409	4	93488907	A	T	0.0232	1.02354	1.00301	1.04493	0.8073	6	rs6532409	0.02685	4	93488907	A	T	0.1927	0.977	0.957	0.997	-0.0232	0.0105	85934	401577	4	93488907	4	93488907	*	rs6532409	W	94410058	rs6532409	A	T	0.2031	-0.0141	0.0022	1.9e-10	690125	94410058	93488907	4	93488907	4	93488907	*	W	2.20952	-6.40909
4_93489422_T_C	rs2870709	4	93489422	T	C	0.0237	1.02354	1.00301	1.04493	0.8078	11	rs2870709	0.0235	4	93489422	T	C	0.1922	0.977	0.957	0.997	-0.0237	0.0105	85934	401577	4	93489422	4	93489422	*	rs2870709	Y	94410573	rs2870709	T	C	0.2031	-0.0139	0.0022	2.4e-10	678838	94410573	93489422	4	93489422	4	93489422	*	Y	2.25714	-6.31818
4_93490455_G_C	rs2870710	4	93490455	G	C	0.0224	1.023	1.002	1.044	0.8077	5	rs2870710	0.03197	4	93490455	C	G	0.8077	1.023	1.002	1.044	0.0224	0.0105	85934	401577	4	93490455	4	93490455	*	rs2870710	S	94411606	rs2870710	C	G	0.7967	0.014	0.0022	2e-10	678842	94411606	93490455	4	93490455	4	93490455	*	S	2.13333	6.36364
4_93491939_T_A	rs1905716	4	93491939	T	A	0.023	1.023	1.003	1.044	0.808	5	rs1905716	0.02758	4	93491939	A	T	0.808	1.023	1.003	1.044	0.023	0.0104	85934	401577	4	93491939	4	93491939	*	rs1905716	W	94413090	rs1905716	A	T	0.7929	0.014	0.0022	1.6e-10	678749	94413090	93491939	4	93491939	4	93491939	*	W	2.21154	6.36364
4_93492530_C_T	rs7676645	4	93492530	C	T	0.0165	1.017	0.997	1.036	0.7848	10	rs7676645	0.0941	4	93492530	T	C	0.7848	1.017	0.997	1.036	0.0165	0.0098	85934	401577	4	93492530	4	93492530	*	rs7676645	Y	94413681	rs7676645	T	C	0.7736	0.0121	0.002	1.1e-09	795360	94413681	93492530	4	93492530	4	93492530	*	Y	1.68367	6.05
4_93496094_A_G	rs1905719	4	93496094	A	G	0.0227	1.02249	1.002	1.04384	0.8102	11	rs1905719	0.02881	4	93496094	A	G	0.1898	0.978	0.958	0.998	-0.0227	0.0104	85934	401577	4	93496094	4	93496094	*	rs1905719	R	94417245	rs1905719	A	G	0.2073	-0.0139	0.0022	2.2e-10	689802	94417245	93496094	4	93496094	4	93496094	*	R	2.18269	-6.31818
4_93497905_A_G	rs10010161	4	93497905	A	G	0.0171	1.01729	0.998004	1.03734	0.78	11	rs10010161	0.0839	4	93497905	A	G	0.22	0.983	0.964	1.002	-0.0171	0.0099	85934	401577	4	93497905	4	93497905	*	rs10010161	R	94419056	rs10010161	A	G	0.2268	-0.0124	0.0023	4e-08	534996	94419056	93497905	4	93497905	4	93497905	*	R	1.72727	-5.3913
4_93501959_C_T	rs7655333	4	93501959	C	T	0.0231	1.023	1.003	1.044	0.8078	10	rs7655333	0.02693	4	93501959	T	C	0.8078	1.023	1.003	1.044	0.0231	0.0104	85934	401577	4	93501959	4	93501959	*	rs7655333	Y	94423110	rs7655333	T	C	0.7964	0.0138	0.0022	2.5e-10	683390	94423110	93501959	4	93501959	4	93501959	*	Y	2.22115	6.27273
4_93505386_A_G	rs6532411	4	93505386	A	G	0.0237	1.02354	1.00301	1.04493	0.8098	11	rs6532411	0.02329	4	93505386	A	G	0.1902	0.977	0.957	0.997	-0.0237	0.0105	85934	401577	4	93505386	4	93505386	*	rs6532411	R	94426537	rs6532411	A	G	0.2028	-0.014	0.0022	1.8e-10	689597	94426537	93505386	4	93505386	4	93505386	*	R	2.25714	-6.36364
4_93506256_C_G	rs7698449	4	93506256	C	G	0.0234	1.02354	1.00301	1.04493	0.8076	6	rs7698449	0.02503	4	93506256	C	G	0.1924	0.977	0.957	0.997	-0.0234	0.0104	85934	401577	4	93506256	4	93506256	*	rs7698449	V	94427407	rs7698449	C	G	0.2028	-0.0137	0.0022	3.8e-10	688912	94427407	93506256	4	93506256	4	93506256	*	V	2.25	-6.22727
4_93507468_A_T	rs6532412	4	93507468	A	T	0.0224	1.02249	1.002	1.04384	0.8079	6	rs6532412	0.03193	4	93507468	A	T	0.1921	0.978	0.958	0.998	-0.0224	0.0104	85934	401577	4	93507468	4	93507468	*	rs6532412	W	94428619	rs6532412	A	T	0.2018	-0.0142	0.0022	1e-10	689081	94428619	93507468	4	93507468	4	93507468	*	W	2.15385	-6.45455
4_93510393_G_C	rs4693327	4	93510393	G	C	0.0192	1.019	0.999	1.04	0.796	5	rs4693327	0.0589	4	93510393	C	G	0.796	1.019	0.999	1.04	0.0192	0.0102	85934	401577	4	93510393	4	93510393	*	rs4693327	S	94431544	rs4693327	C	G	0.785	0.0135	0.0021	3e-10	676115	94431544	93510393	4	93510393	4	93510393	*	S	1.88235	6.42857
4_93514641_T_C	rs4560371	4	93514641	T	C	0.0193	1.01937	0.999001	1.04058	0.7963	11	rs4560371	0.05846	4	93514641	T	C	0.2037	0.981	0.961	1.001	-0.0193	0.0102	85934	401577	4	93514641	4	93514641	*	rs4560371	Y	94435792	rs4560371	T	C	0.2155	-0.0136	0.0021	2.1e-10	675717	94435792	93514641	4	93514641	4	93514641	*	Y	1.89216	-6.47619
4_93515546_A_T	rs6834210	4	93515546	A	T	0.0191	1.01937	0.999001	1.0395	0.7951	6	rs6834210	0.05993	4	93515546	A	T	0.2049	0.981	0.962	1.001	-0.0191	0.0102	85934	401577	4	93515546	4	93515546	*	rs6834210	W	94436697	rs6834210	A	T	0.2159	-0.0137	0.0021	1.3e-10	687252	94436697	93515546	4	93515546	4	93515546	*	W	1.87255	-6.52381
4_93518875_G_A	rs4286488	4	93518875	G	A	0.0222	1.022	1.003	1.042	0.7686	10	rs4286488	0.0216	4	93518875	A	G	0.7686	1.022	1.003	1.042	0.0222	0.0097	85934	401577	4	93518875	4	93518875	*	rs4286488	R	94440026	rs4286488	A	G	0.7529	0.0108	0.002	1.3e-07	683942	94440026	93518875	4	93518875	4	93518875	*	R	2.28866	5.4
4_93520132_T_C	rs13102803	4	93520132	T	C	0.0228	1.02354	1.00402	1.04275	0.7675	11	rs13102803	0.01893	4	93520132	T	C	0.2325	0.977	0.959	0.996	-0.0228	0.0097	85934	401577	4	93520132	4	93520132	*	rs13102803	Y	94441283	rs13102803	T	C	0.2473	-0.0108	0.002	1.4e-07	683582	94441283	93520132	4	93520132	4	93520132	*	Y	2.35052	-5.4
4_93531797_C_T	rs1369465	4	93531797	C	T	0.0134	1.013	0.995	1.032	0.7291	10	rs1369465	0.1461	4	93531797	T	C	0.7291	1.013	0.995	1.032	0.0134	0.0092	85934	401577	4	93531797	4	93531797	*	rs1369465	Y	94452948	rs1369465	T	C	0.7226	0.0086	0.002	1.2e-05	673728	94452948	93531797	4	93531797	4	93531797	*	Y	1.45652	4.3
4_93566166_A_G	rs2164314	4	93566166	A	G	0.0122	1.01215	0.994036	1.03093	0.7451	11	rs2164314	0.1967	4	93566166	A	G	0.2549	0.988	0.97	1.006	-0.0122	0.0095	85934	401577	4	93566166	4	93566166	*	rs2164314	R	94487317	rs2164314	A	G	0.2657	-0.0087	0.002	1.6e-05	672943	94487317	93566166	4	93566166	4	93566166	*	R	1.28421	-4.35
4_93584582_G_T	rs6824100	4	93584582	G	T	0.0018	1.002	0.985	1.019	0.6509	10	rs6824100	0.8355	4	93584582	T	G	0.6509	1.002	0.985	1.019	0.0018	0.0086	85934	401577	4	93584582	4	93584582	*	rs6824100	K	94505733	rs6824100	T	G	0.6461	0.0067	0.0019	0.00029	674511	94505733	93584582	4	93584582	4	93584582	*	K	0.209302	3.52632
4_93627626_T_G	rs11097378	4	93627626	T	G	0.0074	1.00705	0.990099	1.02459	0.6644	11	rs11097378	0.3914	4	93627626	T	G	0.3356	0.993	0.976	1.01	-0.0074	0.0087	85934	401577	4	93627626	4	93627626	*	rs11097378	K	94548777	rs11097378	T	G	0.3472	-0.0067	0.0019	0.00032	677549	94548777	93627626	4	93627626	4	93627626	*	K	0.850575	-3.52632
4_93628123_A_G	rs7671794	4	93628123	A	G	0.0011	1.001	0.983284	1.01937	0.7024	11	rs7671794	0.9037	4	93628123	A	G	0.2976	0.999	0.981	1.017	-0.0011	0.009	85934	401577	4	93628123	4	93628123	*	rs7671794	R	94549274	rs7671794	A	G	0.3151	-0.0071	0.0019	0.00019	678643	94549274	93628123	4	93628123	4	93628123	*	R	0.122222	-3.73684
4_93651713_T_C	rs6848888	4	93651713	T	C	0.0011	1.001	0.984252	1.01833	0.7034	11	rs6848888	0.8976	4	93651713	T	C	0.2966	0.999	0.982	1.016	-0.0011	0.0089	85934	401577	4	93651713	4	93651713	*	rs6848888	Y	94572864	rs6848888	T	C	0.3149	-0.0068	0.0019	0.00029	678763	94572864	93651713	4	93651713	4	93651713	*	Y	0.123596	-3.57895
4_93652439_C_T	rs4519763	4	93652439	C	T	0.0006	1.001	0.983	1.018	0.7012	10	rs4519763	0.9486	4	93652439	T	C	0.7012	1.001	0.983	1.018	0.0006	0.0089	85934	401577	4	93652439	4	93652439	*	rs4519763	Y	94573590	rs4519763	T	C	0.6843	0.0078	0.002	0.00013	522725	94573590	93652439	4	93652439	4	93652439	*	Y	0.0674157	3.9
4_93882606_A_C	rs7668146	4	93882606	A	C	-0.0067	0.993049	0.976562	1.0101	0.3596	11	rs7668146	0.4285	4	93882606	A	C	0.6404	1.007	0.99	1.024	0.0067	0.0085	85934	401577	4	93882606	4	93882606	*	rs7668146	M	94803757	rs7668146	A	C	0.6308	0.0067	0.0017	8.1e-05	795444	94803757	93882606	4	93882606	4	93882606	*	M	-0.788235	3.94118
4_93891458_C_T	rs12642948	4	93891458	C	T	0.0114	1.011	0.984	1.04	0.0893	10	rs12642948	0.4266	4	93891458	T	C	0.0893	1.011	0.984	1.04	0.0114	0.0143	85934	401577	4	93891458	4	93891458	*	rs12642948	Y	94812609	rs12642948	T	C	0.0884	-0.0116	0.003	0.00013	679214	94812609	93891458	4	93891458	4	93891458	*	Y	0.797203	-3.86667
4_93893525_C_A	rs7673218	4	93893525	C	A	0.0066	1.007	0.98	1.034	0.0962	10	rs7673218	0.6325	4	93893525	A	C	0.0962	1.007	0.98	1.034	0.0066	0.0139	85934	401577	4	93893525	4	93893525	*	rs7673218	M	94814676	rs7673218	A	C	0.09238	-0.0111	0.003	0.00021	679324	94814676	93893525	4	93893525	4	93893525	*	M	0.47482	-3.7
4_93917442_C_T	rs2578151	4	93917442	C	T	-0.0066	0.993	0.978	1.01	0.5321	10	rs2578151	0.4165	4	93917442	T	C	0.5321	0.993	0.978	1.01	-0.0066	0.0082	85934	401577	4	93917442	4	93917442	*	rs2578151	Y	94838593	rs2578151	T	C	0.533	-0.0073	0.0017	2.2e-05	692479	94838593	93917442	4	93917442	4	93917442	*	Y	-0.804878	-4.29412
4_93918058_A_C	rs13152714	4	93918058	A	C	0.0034	1.00301	0.987167	1.01937	0.446	11	rs13152714	0.6773	4	93918058	A	C	0.554	0.997	0.981	1.013	-0.0034	0.0082	85934	401577	4	93918058	4	93918058	*	rs13152714	M	94839209	rs13152714	A	C	0.5506	-0.0073	0.0017	2.8e-05	692066	94839209	93918058	4	93918058	4	93918058	*	M	0.414634	-4.29412
4_93918198_T_G	rs1898640	4	93918198	T	G	-0.0064	0.994036	0.977517	1.0101	0.5318	11	rs1898640	0.4363	4	93918198	T	G	0.4682	1.006	0.99	1.023	0.0064	0.0082	85934	401577	4	93918198	4	93918198	*	rs1898640	K	94839349	rs1898640	T	G	0.4667	0.0072	0.0017	2.9e-05	686582	94839349	93918198	4	93918198	4	93918198	*	K	-0.780488	4.23529
4_93918268_A_G	rs1898639	4	93918268	A	G	-0.0064	0.994036	0.977517	1.0101	0.5319	11	rs1898639	0.4298	4	93918268	A	G	0.4681	1.006	0.99	1.023	0.0064	0.0082	85934	401577	4	93918268	4	93918268	*	rs1898639	R	94839419	rs1898639	A	G	0.4667	0.0073	0.0017	2.2e-05	692442	94839419	93918268	4	93918268	4	93918268	*	R	-0.780488	4.29412
4_93918332_C_T	rs1898638	4	93918332	C	T	-0.0065	0.994	0.978	1.01	0.5325	10	rs1898638	0.4278	4	93918332	T	C	0.5325	0.994	0.978	1.01	-0.0065	0.0082	85934	401577	4	93918332	4	93918332	*	rs1898638	Y	94839483	rs1898638	T	C	0.533	-0.0073	0.0017	2e-05	692368	94839483	93918332	4	93918332	4	93918332	*	Y	-0.792683	-4.29412
4_93918866_T_C	rs2618735	4	93918866	T	C	-0.0065	0.993049	0.977517	1.0101	0.5318	11	rs2618735	0.4288	4	93918866	T	C	0.4682	1.007	0.99	1.023	0.0065	0.0082	85934	401577	4	93918866	4	93918866	*	rs2618735	Y	94840017	rs2618735	T	C	0.4667	0.0073	0.0017	2e-05	692338	94840017	93918866	4	93918866	4	93918866	*	Y	-0.792683	4.29412
4_93920447_G_A	rs1370814	4	93920447	G	A	-0.0096	0.99	0.975	1.006	0.472	10	rs1370814	0.2372	4	93920447	A	G	0.472	0.99	0.975	1.006	-0.0096	0.0082	85934	401577	4	93920447	4	93920447	*	rs1370814	R	94841598	rs1370814	A	G	0.4797	-0.0075	0.0017	1.3e-05	690286	94841598	93920447	4	93920447	4	93920447	*	R	-1.17073	-4.41176
4_93921118_G_T	rs2618740	4	93921118	G	T	-0.0064	0.994	0.978	1.01	0.5319	10	rs2618740	0.4339	4	93921118	T	G	0.5319	0.994	0.978	1.01	-0.0064	0.0082	85934	401577	4	93921118	4	93921118	*	rs2618740	K	94842269	rs2618740	T	G	0.5333	-0.0073	0.0017	2e-05	692415	94842269	93921118	4	93921118	4	93921118	*	K	-0.780488	-4.29412
4_93921167_G_C	rs13129177	4	93921167	G	C	0.0038	1.004	0.988	1.02	0.4421	5	rs13129177	0.6436	4	93921167	C	G	0.4421	1.004	0.988	1.02	0.0038	0.0082	85934	401577	4	93921167	4	93921167	*	rs13129177	S	94842318	rs13129177	C	G	0.4483	0.0073	0.0017	2e-05	691732	94842318	93921167	4	93921167	4	93921167	*	S	0.463415	4.29412
4_93921286_T_C	rs2618741	4	93921286	T	C	-0.0097	0.990099	0.974659	1.00604	0.4724	11	rs2618741	0.2334	4	93921286	T	C	0.5276	1.01	0.994	1.026	0.0097	0.0082	85934	401577	4	93921286	4	93921286	*	rs2618741	Y	94842437	rs2618741	T	C	0.5196	0.0076	0.0017	1.3e-05	690218	94842437	93921286	4	93921286	4	93921286	*	Y	-1.18293	4.47059
4_93921625_T_C	rs13105254	4	93921625	T	C	0.0034	1.00301	0.987167	1.01937	0.4465	11	rs13105254	0.6806	4	93921625	T	C	0.5535	0.997	0.981	1.013	-0.0034	0.0082	85934	401577	4	93921625	4	93921625	*	rs13105254	Y	94842776	rs13105254	T	C	0.5504	-0.0073	0.0017	2.2e-05	691903	94842776	93921625	4	93921625	4	93921625	*	Y	0.414634	-4.29412
4_93924842_T_C	rs2618743	4	93924842	T	C	-0.0032	0.997009	0.981354	1.01317	0.5056	11	rs2618743	0.6935	4	93924842	T	C	0.4944	1.003	0.987	1.019	0.0032	0.0081	85934	401577	4	93924842	4	93924842	*	rs2618743	Y	94845993	rs2618743	T	C	0.4902	0.0076	0.0016	3.3e-06	788750	94845993	93924842	4	93924842	4	93924842	*	Y	-0.395062	4.75
4_93933302_C_T	rs1595502	4	93933302	C	T	-0.0071	0.993	0.977	1.009	0.5316	10	rs1595502	0.3851	4	93933302	T	C	0.5316	0.993	0.977	1.009	-0.0071	0.0081	85934	401577	4	93933302	4	93933302	*	rs1595502	Y	94854453	rs1595502	T	C	0.5333	-0.0073	0.0017	2.4e-05	689376	94854453	93933302	4	93933302	4	93933302	*	Y	-0.876543	-4.29412
4_93937102_A_G	rs1837210	4	93937102	A	G	0.0043	1.00402	0.988142	1.02041	0.4429	11	rs1837210	0.5992	4	93937102	A	G	0.5571	0.996	0.98	1.012	-0.0043	0.0082	85934	401577	4	93937102	4	93937102	*	rs1837210	R	94858253	rs1837210	A	G	0.5519	-0.0074	0.0017	1.8e-05	689169	94858253	93937102	4	93937102	4	93937102	*	R	0.52439	-4.35294
4_93941116_C_A	rs1583661	4	93941116	C	A	0.0045	1.005	0.988	1.021	0.4438	10	rs1583661	0.5826	4	93941116	A	C	0.4438	1.005	0.988	1.021	0.0045	0.0082	85934	401577	4	93941116	4	93941116	*	rs1583661	M	94862267	rs1583661	A	C	0.4478	0.0073	0.0017	2.2e-05	689022	94862267	93941116	4	93941116	4	93941116	*	M	0.54878	4.29412
4_93941725_G_C	rs13147118	4	93941725	G	C	0.0042	1.004	0.988	1.02	0.4441	5	rs13147118	0.6066	4	93941725	C	G	0.4441	1.004	0.988	1.02	0.0042	0.0082	85934	401577	4	93941725	4	93941725	*	rs13147118	S	94862876	rs13147118	C	G	0.4484	0.0073	0.0017	2.6e-05	689113	94862876	93941725	4	93941725	4	93941725	*	S	0.512195	4.29412
4_93943426_C_T	rs2578135	4	93943426	C	T	-0.0099	0.99	0.975	1.006	0.4701	10	rs2578135	0.2229	4	93943426	T	C	0.4701	0.99	0.975	1.006	-0.0099	0.0081	85934	401577	4	93943426	4	93943426	*	rs2578135	Y	94864577	rs2578135	T	C	0.4784	-0.0076	0.0017	1.1e-05	688359	94864577	93943426	4	93943426	4	93943426	*	Y	-1.22222	-4.47059
4_93943897_T_A	rs1438376	4	93943897	T	A	0.0039	1.004	0.988	1.02	0.4484	5	rs1438376	0.6346	4	93943897	A	T	0.4484	1.004	0.988	1.02	0.0039	0.0082	85934	401577	4	93943897	4	93943897	*	rs1438376	W	94865048	rs1438376	A	T	0.4495	0.0072	0.0017	2.7e-05	689271	94865048	93943897	4	93943897	4	93943897	*	W	0.47561	4.23529
4_93944123_T_C	rs7667693	4	93944123	T	C	0.0045	1.00402	0.988142	1.02041	0.4429	11	rs7667693	0.5816	4	93944123	T	C	0.5571	0.996	0.98	1.012	-0.0045	0.0082	85934	401577	4	93944123	4	93944123	*	rs7667693	Y	94865274	rs7667693	T	C	0.5519	-0.0074	0.0017	1.9e-05	689035	94865274	93944123	4	93944123	4	93944123	*	Y	0.54878	-4.35294
4_93945140_C_T	rs1438374	4	93945140	C	T	0.0039	1.004	0.988	1.02	0.4472	10	rs1438374	0.6297	4	93945140	T	C	0.4472	1.004	0.988	1.02	0.0039	0.0082	85934	401577	4	93945140	4	93945140	*	rs1438374	Y	94866291	rs1438374	T	C	0.4521	0.0073	0.0017	2.7e-05	689094	94866291	93945140	4	93945140	4	93945140	*	Y	0.47561	4.29412
4_93945653_A_G	rs10006063	4	93945653	A	G	0.0041	1.00402	0.988142	1.02041	0.4481	11	rs10006063	0.6191	4	93945653	A	G	0.5519	0.996	0.98	1.012	-0.0041	0.0082	85934	401577	4	93945653	4	93945653	*	rs10006063	R	94866804	rs10006063	A	G	0.5507	-0.0073	0.0017	2.6e-05	689014	94866804	93945653	4	93945653	4	93945653	*	R	0.5	-4.29412
4_93948834_G_C	rs1579659	4	93948834	G	C	0.0045	1.005	0.988	1.021	0.4429	5	rs1579659	0.5853	4	93948834	C	G	0.4429	1.005	0.988	1.021	0.0045	0.0082	85934	401577	4	93948834	4	93948834	*	rs1579659	S	94869985	rs1579659	C	G	0.4481	0.0074	0.0017	1.7e-05	688697	94869985	93948834	4	93948834	4	93948834	*	S	0.54878	4.35294
4_93950199_C_T	rs13121186	4	93950199	C	T	0.0044	1.004	0.988	1.021	0.4437	10	rs13121186	0.589	4	93950199	T	C	0.4437	1.004	0.988	1.021	0.0044	0.0082	85934	401577	4	93950199	4	93950199	*	rs13121186	Y	94871350	rs13121186	T	C	0.446	0.0074	0.0017	1.9e-05	688584	94871350	93950199	4	93950199	4	93950199	*	Y	0.536585	4.35294
4_93952807_G_A	rs2618769	4	93952807	G	A	-0.0101	0.99	0.974	1.006	0.4701	10	rs2618769	0.2129	4	93952807	A	G	0.4701	0.99	0.974	1.006	-0.0101	0.0081	85934	401577	4	93952807	4	93952807	*	rs2618769	R	94873958	rs2618769	A	G	0.4781	-0.0074	0.0019	7.9e-05	524904	94873958	93952807	4	93952807	4	93952807	*	R	-1.24691	-3.89474
4_93956093_G_A	rs2618766	4	93956093	G	A	-0.0103	0.99	0.974	1.006	0.4702	10	rs2618766	0.2046	4	93956093	A	G	0.4702	0.99	0.974	1.006	-0.0103	0.0081	85934	401577	4	93956093	4	93956093	*	rs2618766	R	94877244	rs2618766	A	G	0.4783	-0.0078	0.0017	6.8e-06	686917	94877244	93956093	4	93956093	4	93956093	*	R	-1.2716	-4.58824
4_93956699_A_C	rs2033781	4	93956699	A	C	0.0059	1.00604	0.98912	1.02249	0.3809	11	rs2033781	0.4851	4	93956699	A	C	0.6191	0.994	0.978	1.011	-0.0059	0.0084	85934	401577	4	93956699	4	93956699	*	rs2033781	M	94877850	rs2033781	A	C	0.6159	-0.0082	0.0018	3.4e-06	684465	94877850	93956699	4	93956699	4	93956699	*	M	0.702381	-4.55556
4_93963812_C_A	rs1438369	4	93963812	C	A	0.0066	1.007	0.991	1.023	0.5072	10	rs1438369	0.4135	4	93963812	A	C	0.5072	1.007	0.991	1.023	0.0066	0.0081	85934	401577	4	93963812	4	93963812	*	rs1438369	M	94884963	rs1438369	A	C	0.5032	0.0078	0.0017	5.8e-06	687553	94884963	93963812	4	93963812	4	93963812	*	M	0.814815	4.58824
4_93965880_T_C	rs13130787	4	93965880	T	C	0.0036	1.00402	0.987167	1.01937	0.4443	11	rs13130787	0.6571	4	93965880	T	C	0.5557	0.996	0.981	1.013	-0.0036	0.0082	85934	401577	4	93965880	4	93965880	*	rs13130787	Y	94887031	rs13130787	T	C	0.5507	-0.0075	0.0017	1.6e-05	687222	94887031	93965880	4	93965880	4	93965880	*	Y	0.439024	-4.41176
4_93969628_C_A	rs2618723	4	93969628	C	A	-0.0101	0.99	0.974	1.006	0.4705	10	rs2618723	0.2124	4	93969628	A	C	0.4705	0.99	0.974	1.006	-0.0101	0.0081	85934	401577	4	93969628	4	93969628	*	rs2618723	H	94890779	rs2618723	A	C	0.4781	-0.008	0.0017	3.8e-06	686756	94890779	93969628	4	93969628	4	93969628	*	H	-1.24691	-4.70588
4_93972301_T_C	rs2578178	4	93972301	T	C	-0.0096	0.990099	0.974659	1.00604	0.468	11	rs2578178	0.2416	4	93972301	T	C	0.532	1.01	0.994	1.026	0.0096	0.0082	85934	401577	4	93972301	4	93972301	*	rs2578178	Y	94893452	rs2578178	T	C	0.5236	0.008	0.0017	3.8e-06	684833	94893452	93972301	4	93972301	4	93972301	*	Y	-1.17073	4.70588
4_93973856_T_C	rs2618773	4	93973856	T	C	-0.0126	0.987167	0.971817	1.00301	0.5514	11	rs2618773	0.1238	4	93973856	T	C	0.4486	1.013	0.997	1.029	0.0126	0.0082	85934	401577	4	93973856	4	93973856	*	rs2618773	Y	94895007	rs2618773	T	C	0.4387	0.0091	0.0017	1.7e-07	682165	94895007	93973856	4	93973856	4	93973856	*	Y	-1.53659	5.35294
4_93979207_T_C	rs2618728	4	93979207	T	C	-0.0121	0.988142	0.971817	1.00402	0.5487	11	rs2618728	0.1388	4	93979207	T	C	0.4513	1.012	0.996	1.029	0.0121	0.0082	85934	401577	4	93979207	4	93979207	*	rs2618728	Y	94900358	rs2618728	T	C	0.4398	0.0091	0.0017	1.5e-07	688574	94900358	93979207	4	93979207	4	93979207	*	Y	-1.47561	5.35294
4_93983587_A_G	rs17365288	4	93983587	A	G	0.0064	1.00604	0.990099	1.02354	0.3723	11	rs17365288	0.4442	4	93983587	A	G	0.6277	0.994	0.977	1.01	-0.0064	0.0084	85934	401577	4	93983587	4	93983587	*	rs17365288	R	94904738	rs17365288	A	G	0.6255	-0.009	0.0018	3.2e-07	687903	94904738	93983587	4	93983587	4	93983587	*	R	0.761905	-5
4_93985442_T_A	rs2578176	4	93985442	T	A	-0.0118	0.988	0.973	1.004	0.5487	5	rs2578176	0.1483	4	93985442	A	T	0.5487	0.988	0.973	1.004	-0.0118	0.0082	85934	401577	4	93985442	4	93985442	*	rs2578176	W	94906593	rs2578176	A	T	0.5606	-0.0092	0.0017	1.1e-07	688928	94906593	93985442	4	93985442	4	93985442	*	W	-1.43902	-5.41176
4_93985769_C_T	rs2578175	4	93985769	C	T	-0.0118	0.988	0.973	1.004	0.5487	10	rs2578175	0.1496	4	93985769	T	C	0.5487	0.988	0.973	1.004	-0.0118	0.0082	85934	401577	4	93985769	4	93985769	*	rs2578175	Y	94906920	rs2578175	T	C	0.5606	-0.0091	0.0017	1.4e-07	688942	94906920	93985769	4	93985769	4	93985769	*	Y	-1.43902	-5.35294
4_93986599_A_C	rs1438382	4	93986599	A	C	-0.0143	0.986193	0.969932	1.002	0.5053	11	rs1438382	0.07943	4	93986599	A	C	0.4947	1.014	0.998	1.031	0.0143	0.0081	85934	401577	4	93986599	4	93986599	*	rs1438382	M	94907750	rs1438382	A	C	0.4785	0.0088	0.0017	3.3e-07	687149	94907750	93986599	4	93986599	4	93986599	*	M	-1.76543	5.17647
4_93992300_G_C	rs5021131	4	93992300	G	C	0.0066	1.007	0.99	1.023	0.371	5	rs5021131	0.4313	4	93992300	C	G	0.371	1.007	0.99	1.023	0.0066	0.0084	85934	401577	4	93992300	4	93992300	*	rs5021131	S	94913451	rs5021131	C	G	0.3736	0.0089	0.0018	5.1e-07	688735	94913451	93992300	4	93992300	4	93992300	*	S	0.785714	4.94444
4_93992915_G_A	rs2618758	4	93992915	G	A	0.0114	1.011	0.995	1.028	0.4449	10	rs2618758	0.1634	4	93992915	A	G	0.4449	1.011	0.995	1.028	0.0114	0.0082	85934	401577	4	93992915	4	93992915	*	rs2618758	R	94914066	rs2618758	A	G	0.4381	0.0091	0.0017	1.6e-07	687057	94914066	93992915	4	93992915	4	93992915	*	R	1.39024	5.35294
4_93997849_A_G	rs280113	4	93997849	A	G	0.0116	1.01215	0.996016	1.02775	0.4465	11	rs280113	0.1545	4	93997849	A	G	0.5535	0.988	0.973	1.004	-0.0116	0.0082	85934	401577	4	93997849	4	93997849	*	rs280113	R	94919000	rs280113	A	G	0.5605	-0.0091	0.0017	1.4e-07	690583	94919000	93997849	4	93997849	4	93997849	*	R	1.41463	-5.35294
4_93998239_A_G	rs11945480	4	93998239	A	G	0.0065	1.00604	0.990099	1.02354	0.3716	11	rs11945480	0.4388	4	93998239	A	G	0.6284	0.994	0.977	1.01	-0.0065	0.0084	85934	401577	4	93998239	4	93998239	*	rs11945480	R	94919390	rs11945480	A	G	0.6263	-0.009	0.0018	3.8e-07	689513	94919390	93998239	4	93998239	4	93998239	*	R	0.77381	-5
4_93998802_A_G	rs280112	4	93998802	A	G	0.0143	1.0142	0.998004	1.03093	0.4903	11	rs280112	0.07955	4	93998802	A	G	0.5097	0.986	0.97	1.002	-0.0143	0.0081	85934	401577	4	93998802	4	93998802	*	rs280112	R	94919953	rs280112	A	G	0.5216	-0.0089	0.0017	2.3e-07	688886	94919953	93998802	4	93998802	4	93998802	*	R	1.76543	-5.23529
4_93999345_C_G	rs280110	4	93999345	C	G	0.0119	1.01215	0.996016	1.02881	0.4469	6	rs280110	0.1441	4	93999345	C	G	0.5531	0.988	0.972	1.004	-0.0119	0.0082	85934	401577	4	93999345	4	93999345	*	rs280110	S	94920496	rs280110	C	G	0.5605	-0.009	0.0017	1.9e-07	684821	94920496	93999345	4	93999345	4	93999345	*	S	1.45122	-5.29412
4_93999814_C_G	rs280109	4	93999814	C	G	0.0122	1.01215	0.996016	1.02881	0.4455	6	rs280109	0.1339	4	93999814	C	G	0.5545	0.988	0.972	1.004	-0.0122	0.0082	85934	401577	4	93999814	4	93999814	*	rs280109	S	94920965	rs280109	C	G	0.5609	-0.0092	0.0017	9.5e-08	690955	94920965	93999814	4	93999814	4	93999814	*	S	1.4878	-5.41176
4_94001787_A_G	rs11931280	4	94001787	A	G	0.0089	1.00908	0.993049	1.02564	0.4328	11	rs11931280	0.276	4	94001787	A	G	0.5672	0.991	0.975	1.007	-0.0089	0.0082	85934	401577	4	94001787	4	94001787	*	rs11931280	R	94922938	rs11931280	A	G	0.572	-0.0091	0.0017	1.4e-07	691679	94922938	94001787	4	94001787	4	94001787	*	R	1.08537	-5.35294
4_94001873_A_C	rs11931310	4	94001873	A	C	0.0092	1.00908	0.993049	1.02564	0.4362	11	rs11931310	0.2624	4	94001873	A	C	0.5638	0.991	0.975	1.007	-0.0092	0.0082	85934	401577	4	94001873	4	94001873	*	rs11931310	M	94923024	rs11931310	A	C	0.5707	-0.0089	0.0017	2.5e-07	691921	94923024	94001873	4	94001873	4	94001873	*	M	1.12195	-5.23529
4_94005159_G_A	rs280105	4	94005159	G	A	0.0116	1.012	0.996	1.028	0.4467	10	rs280105	0.1535	4	94005159	A	G	0.4467	1.012	0.996	1.028	0.0116	0.0082	85934	401577	4	94005159	4	94005159	*	rs280105	R	94926310	rs280105	A	G	0.4391	0.0092	0.0017	1.1e-07	692379	94926310	94005159	4	94005159	4	94005159	*	R	1.41463	5.41176
4_94005909_C_A	rs280104	4	94005909	C	A	0.012	1.012	0.996	1.028	0.4462	10	rs280104	0.1405	4	94005909	A	C	0.4462	1.012	0.996	1.028	0.012	0.0082	85934	401577	4	94005909	4	94005909	*	rs280104	M	94927060	rs280104	A	C	0.439	0.0093	0.0017	7.2e-08	692581	94927060	94005909	4	94005909	4	94005909	*	M	1.46341	5.47059
4_94006172_T_C	rs11944674	4	94006172	T	C	0.009	1.00908	0.993049	1.02564	0.4328	11	rs11944674	0.2739	4	94006172	T	C	0.5672	0.991	0.975	1.007	-0.009	0.0082	85934	401577	4	94006172	4	94006172	*	rs11944674	Y	94927323	rs11944674	T	C	0.5707	-0.009	0.0017	2e-07	691703	94927323	94006172	4	94006172	4	94006172	*	Y	1.09756	-5.29412
4_94013705_G_T	rs280099	4	94013705	G	T	0.0125	1.013	0.996	1.029	0.4461	10	rs280099	0.1265	4	94013705	T	G	0.4461	1.013	0.996	1.029	0.0125	0.0082	85934	401577	4	94013705	4	94013705	*	rs280099	D	94934856	rs280099	T	G	0.438	0.0094	0.0017	5.1e-08	691779	94934856	94013705	4	94013705	4	94013705	*	D	1.52439	5.52941
4_94014864_A_G	rs11934535	4	94014864	A	G	0.0115	1.01112	0.995025	1.02775	0.405	11	rs11934535	0.1633	4	94014864	A	G	0.595	0.989	0.973	1.005	-0.0115	0.0083	85934	401577	4	94014864	4	94014864	*	rs11934535	R	94936015	rs11934535	A	G	0.5975	-0.0086	0.0017	8.8e-07	690777	94936015	94014864	4	94014864	4	94014864	*	R	1.38554	-5.05882
4_94015591_C_A	rs280098	4	94015591	C	A	0.0116	1.012	0.996	1.028	0.447	10	rs280098	0.1547	4	94015591	A	C	0.447	1.012	0.996	1.028	0.0116	0.0082	85934	401577	4	94015591	4	94015591	*	rs280098	M	94936742	rs280098	A	C	0.4393	0.0093	0.0017	8.4e-08	689263	94936742	94015591	4	94015591	4	94015591	*	M	1.41463	5.47059
4_94017794_A_G	rs1595511	4	94017794	A	G	0.0065	1.00604	0.990099	1.02354	0.4165	11	rs1595511	0.4292	4	94017794	A	G	0.5835	0.994	0.977	1.01	-0.0065	0.0083	85934	401577	4	94017794	4	94017794	*	rs1595511	R	94938945	rs1595511	A	G	0.5859	-0.0086	0.0018	8.5e-07	685542	94938945	94017794	4	94017794	4	94017794	*	R	0.783133	-4.77778
4_94022232_C_T	rs1370821	4	94022232	C	T	0.0057	1.006	0.989	1.022	0.4091	10	rs1370821	0.4964	4	94022232	T	C	0.4091	1.006	0.989	1.022	0.0057	0.0083	85934	401577	4	94022232	4	94022232	*	rs1370821	Y	94943383	rs1370821	T	C	0.4118	0.0084	0.0018	2e-06	684599	94943383	94022232	4	94022232	4	94022232	*	Y	0.686747	4.66667
4_94028029_C_T	rs280067	4	94028029	C	T	0.0097	1.01	0.994	1.026	0.5043	10	rs280067	0.2362	4	94028029	T	C	0.5043	1.01	0.994	1.026	0.0097	0.0082	85934	401577	4	94028029	4	94028029	*	rs280067	Y	94949180	rs280067	T	C	0.4992	0.008	0.0017	4.5e-06	682176	94949180	94028029	4	94028029	4	94028029	*	Y	1.18293	4.70588
4_94032875_T_G	rs13145086	4	94032875	T	G	0.0012	1.001	0.985222	1.01833	0.3813	11	rs13145086	0.8839	4	94032875	T	G	0.6187	0.999	0.982	1.015	-0.0012	0.0084	85934	401577	4	94032875	4	94032875	*	rs13145086	N	94954026	rs13145086	T	G	0.6138	-0.0093	0.0018	1.3e-07	684758	94954026	94032875	4	94032875	4	94032875	*	N	0.142857	-5.16667
4_94033157_G_A	rs9685344	4	94033157	G	A	-0.009	0.991	0.975	1.007	0.4661	10	rs9685344	0.2725	4	94033157	A	G	0.4661	0.991	0.975	1.007	-0.009	0.0082	85934	401577	4	94033157	4	94033157	*	rs9685344	R	94954308	rs9685344	A	G	0.4721	-0.0084	0.0017	1.2e-06	686781	94954308	94033157	4	94033157	4	94033157	*	R	-1.09756	-4.94118
4_94033891_T_A	rs280063	4	94033891	T	A	0.0076	1.008	0.992	1.024	0.4325	5	rs280063	0.3554	4	94033891	A	T	0.4325	1.008	0.992	1.024	0.0076	0.0082	85934	401577	4	94033891	4	94033891	*	rs280063	W	94955042	rs280063	A	T	0.4351	0.009	0.0017	2.2e-07	686917	94955042	94033891	4	94033891	4	94033891	*	W	0.926829	5.29412
4_94036810_G_A	rs280061	4	94036810	G	A	0.0067	1.007	0.991	1.023	0.513	10	rs280061	0.4085	4	94036810	A	G	0.513	1.007	0.991	1.023	0.0067	0.0082	85934	401577	4	94036810	4	94036810	*	rs280061	R	94957961	rs280061	A	G	0.5119	0.0083	0.0017	1.5e-06	687241	94957961	94036810	4	94036810	4	94036810	*	R	0.817073	4.88235
4_94036874_C_A	rs280060	4	94036874	C	A	0.0068	1.007	0.991	1.023	0.5171	10	rs280060	0.4023	4	94036874	A	C	0.5171	1.007	0.991	1.023	0.0068	0.0082	85934	401577	4	94036874	4	94036874	*	rs280060	M	94958025	rs280060	A	C	0.5126	0.0086	0.0017	7e-07	687092	94958025	94036874	4	94036874	4	94036874	*	M	0.829268	5.05882
4_94037465_T_C	rs10516945	4	94037465	T	C	-0.004	0.996016	0.967118	1.02564	0.0832	11	rs10516945	0.7896	4	94037465	T	C	0.9168	1.004	0.975	1.034	0.004	0.0148	85934	401577	4	94037465	4	94037465	*	rs10516945	Y	94958616	rs10516945	T	C	0.91452	0.0128	0.0031	4.9e-05	672948	94958616	94037465	4	94037465	4	94037465	*	Y	-0.27027	4.12903
4_94038375_A_C	rs13121813	4	94038375	A	C	0.0044	1.00402	0.988142	1.02041	0.4236	11	rs13121813	0.5982	4	94038375	A	C	0.5764	0.996	0.98	1.012	-0.0044	0.0083	85934	401577	4	94038375	4	94038375	*	rs13121813	M	94959526	rs13121813	A	C	0.5754	-0.0086	0.0017	7.4e-07	688227	94959526	94038375	4	94038375	4	94038375	*	M	0.53012	-5.05882
4_94040121_G_A	rs7661373	4	94040121	G	A	-0.0081	0.992	0.976	1.008	0.4665	10	rs7661373	0.3193	4	94040121	A	G	0.4665	0.992	0.976	1.008	-0.0081	0.0082	85934	401577	4	94040121	4	94040121	*	rs7661373	V	94961272	rs7661373	A	G	0.4732	-0.0082	0.0017	1.9e-06	689737	94961272	94040121	4	94040121	4	94040121	*	V	-0.987805	-4.82353
4_94040152_T_C	rs280058	4	94040152	T	C	-0.0062	0.994036	0.977517	1.0101	0.5589	11	rs280058	0.4534	4	94040152	T	C	0.4411	1.006	0.99	1.023	0.0062	0.0082	85934	401577	4	94040152	4	94040152	*	rs280058	Y	94961303	rs280058	T	C	0.4391	0.0085	0.0017	8.7e-07	690590	94961303	94040152	4	94040152	4	94040152	*	Y	-0.756098	5
4_94040694_C_T	rs10028391	4	94040694	C	T	-0.0082	0.992	0.976	1.008	0.4661	10	rs10028391	0.3139	4	94040694	T	C	0.4661	0.992	0.976	1.008	-0.0082	0.0082	85934	401577	4	94040694	4	94040694	*	rs10028391	Y	94961845	rs10028391	T	C	0.4733	-0.0086	0.0019	4.3e-06	528134	94961845	94040694	4	94040694	4	94040694	*	Y	-1	-4.52632
4_94042295_T_C	rs280056	4	94042295	T	C	-0.0051	0.995025	0.979432	1.01112	0.4775	11	rs280056	0.5316	4	94042295	T	C	0.5225	1.005	0.989	1.021	0.0051	0.0082	85934	401577	4	94042295	4	94042295	*	rs280056	Y	94963446	rs280056	T	C	0.5165	0.008	0.0017	3.5e-06	691430	94963446	94042295	4	94042295	4	94042295	*	Y	-0.621951	4.70588
4_94043571_A_G	rs280054	4	94043571	A	G	-0.006	0.994036	0.978474	1.0101	0.558	11	rs280054	0.4636	4	94043571	A	G	0.442	1.006	0.99	1.022	0.006	0.0082	85934	401577	4	94043571	4	94043571	*	rs280054	R	94964722	rs280054	A	G	0.4393	0.0086	0.0017	6.2e-07	691700	94964722	94043571	4	94043571	4	94043571	*	R	-0.731707	5.05882
4_94049607_T_C	rs280117	4	94049607	T	C	-0.0062	0.994036	0.977517	1.0101	0.5599	11	rs280117	0.4509	4	94049607	T	C	0.4401	1.006	0.99	1.023	0.0062	0.0082	85934	401577	4	94049607	4	94049607	*	rs280117	Y	94970758	rs280117	T	C	0.4394	0.0088	0.0017	3.6e-07	691783	94970758	94049607	4	94049607	4	94049607	*	Y	-0.756098	5.17647
4_94051060_A_T	rs11732659	4	94051060	A	T	-0.0082	0.992063	0.97561	1.00806	0.4671	6	rs11732659	0.3164	4	94051060	A	T	0.5329	1.008	0.992	1.025	0.0082	0.0082	85934	401577	4	94051060	4	94051060	*	rs11732659	W	94972211	rs11732659	A	T	0.5261	0.0085	0.0017	7e-07	691251	94972211	94051060	4	94051060	4	94051060	*	W	-1	5
4_94052825_T_C	rs10016961	4	94052825	T	C	-0.0092	0.99108	0.974659	1.00705	0.5489	11	rs10016961	0.2604	4	94052825	T	C	0.4511	1.009	0.993	1.026	0.0092	0.0082	85934	401577	4	94052825	4	94052825	*	rs10016961	Y	94973976	rs10016961	T	C	0.4487	0.0093	0.0017	7.5e-08	689475	94973976	94052825	4	94052825	4	94052825	*	Y	-1.12195	5.47059
4_94052834_A_G	rs280115	4	94052834	A	G	-0.0062	0.994036	0.977517	1.0101	0.5606	11	rs280115	0.4505	4	94052834	A	G	0.4394	1.006	0.99	1.023	0.0062	0.0082	85934	401577	4	94052834	4	94052834	*	rs280115	R	94973985	rs280115	A	G	0.4385	0.009	0.0017	2.2e-07	690188	94973985	94052834	4	94052834	4	94052834	*	R	-0.756098	5.29412
4_94058210_T_C	rs280088	4	94058210	T	C	-0.0049	0.995025	0.979432	1.01112	0.4788	11	rs280088	0.5474	4	94058210	T	C	0.5212	1.005	0.989	1.021	0.0049	0.0082	85934	401577	4	94058210	4	94058210	*	rs280088	Y	94979361	rs280088	T	C	0.5157	0.0081	0.0017	2.2e-06	691177	94979361	94058210	4	94058210	4	94058210	*	Y	-0.597561	4.76471
4_94058693_C_A	rs280087	4	94058693	C	A	-0.005	0.995	0.979	1.011	0.4787	10	rs280087	0.541	4	94058693	A	C	0.4787	0.995	0.979	1.011	-0.005	0.0082	85934	401577	4	94058693	4	94058693	*	rs280087	M	94979844	rs280087	A	C	0.4845	-0.0081	0.0017	2.1e-06	691177	94979844	94058693	4	94058693	4	94058693	*	M	-0.609756	-4.76471
4_94059276_G_T	rs280086	4	94059276	G	T	-0.0051	0.995	0.979	1.011	0.4791	10	rs280086	0.5335	4	94059276	T	G	0.4791	0.995	0.979	1.011	-0.0051	0.0082	85934	401577	4	94059276	4	94059276	*	rs280086	D	94980427	rs280086	T	G	0.4842	-0.0082	0.0017	1.8e-06	691140	94980427	94059276	4	94059276	4	94059276	*	D	-0.621951	-4.82353
4_94059617_C_T	rs280084	4	94059617	C	T	-0.005	0.995	0.979	1.011	0.4794	10	rs280084	0.5394	4	94059617	T	C	0.4794	0.995	0.979	1.011	-0.005	0.0081	85934	401577	4	94059617	4	94059617	*	rs280084	Y	94980768	rs280084	T	C	0.4842	-0.0083	0.0017	1.3e-06	691524	94980768	94059617	4	94059617	4	94059617	*	Y	-0.617284	-4.88235
4_94059828_G_A	rs280083	4	94059828	G	A	-0.0049	0.995	0.979	1.011	0.4787	10	rs280083	0.5479	4	94059828	A	G	0.4787	0.995	0.979	1.011	-0.0049	0.0082	85934	401577	4	94059828	4	94059828	*	rs280083	V	94980979	rs280083	A	G	0.4841	-0.0081	0.0017	2.6e-06	691026	94980979	94059828	4	94059828	4	94059828	*	V	-0.597561	-4.76471
4_94060327_G_A	rs10516946	4	94060327	G	A	-0.008	0.992	0.976	1.008	0.4669	10	rs10516946	0.3271	4	94060327	A	G	0.4669	0.992	0.976	1.008	-0.008	0.0082	85934	401577	4	94060327	4	94060327	*	rs10516946	R	94981478	rs10516946	A	G	0.4739	-0.0085	0.0017	6.7e-07	690787	94981478	94060327	4	94060327	4	94060327	*	R	-0.97561	-5
4_94061878_A_T	rs280079	4	94061878	A	T	-0.0051	0.995025	0.979432	1.01112	0.4791	6	rs280079	0.5316	4	94061878	A	T	0.5209	1.005	0.989	1.021	0.0051	0.0082	85934	401577	4	94061878	4	94061878	*	rs280079	W	94983029	rs280079	A	T	0.5159	0.0081	0.0017	2.1e-06	691131	94983029	94061878	4	94061878	4	94061878	*	W	-0.621951	4.76471
4_94061950_T_C	rs280078	4	94061950	T	C	-0.0055	0.994036	0.978474	1.01112	0.5597	11	rs280078	0.5073	4	94061950	T	C	0.4403	1.006	0.989	1.022	0.0055	0.0082	85934	401577	4	94061950	4	94061950	*	rs280078	Y	94983101	rs280078	T	C	0.4386	0.0088	0.0017	4.3e-07	691333	94983101	94061950	4	94061950	4	94061950	*	Y	-0.670732	5.17647
4_94063465_G_A	rs166795	4	94063465	G	A	-0.0051	0.995	0.979	1.011	0.4792	10	rs166795	0.5336	4	94063465	A	G	0.4792	0.995	0.979	1.011	-0.0051	0.0082	85934	401577	4	94063465	4	94063465	*	rs166795	R	94984616	rs166795	A	G	0.4842	-0.0081	0.0017	2.4e-06	691086	94984616	94063465	4	94063465	4	94063465	*	R	-0.621951	-4.76471
4_94063624_T_C	rs280076	4	94063624	T	C	-0.0056	0.994036	0.978474	1.0101	0.5596	11	rs280076	0.4939	4	94063624	T	C	0.4404	1.006	0.99	1.022	0.0056	0.0082	85934	401577	4	94063624	4	94063624	*	rs280076	Y	94984775	rs280076	T	C	0.4386	0.0086	0.0017	6.3e-07	685069	94984775	94063624	4	94063624	4	94063624	*	Y	-0.682927	5.05882
4_94064273_A_T	rs280075	4	94064273	A	T	-0.0047	0.995025	0.979432	1.01112	0.4787	6	rs280075	0.5622	4	94064273	A	T	0.5213	1.005	0.989	1.021	0.0047	0.0082	85934	401577	4	94064273	4	94064273	*	rs280075	W	94985424	rs280075	A	T	0.5161	0.008	0.0017	3.3e-06	685242	94985424	94064273	4	94064273	4	94064273	*	W	-0.573171	4.70588
4_94065255_C_T	rs280074	4	94065255	C	T	-0.0044	0.996	0.98	1.012	0.4792	10	rs280074	0.593	4	94065255	T	C	0.4792	0.996	0.98	1.012	-0.0044	0.0082	85934	401577	4	94065255	4	94065255	*	rs280074	Y	94986406	rs280074	T	C	0.4842	-0.0082	0.0017	2.3e-06	691024	94986406	94065255	4	94065255	4	94065255	*	Y	-0.536585	-4.82353
4_94065346_A_G	rs280072	4	94065346	A	G	-0.0042	0.996016	0.980392	1.01215	0.4788	11	rs280072	0.605	4	94065346	A	G	0.5212	1.004	0.988	1.02	0.0042	0.0082	85934	401577	4	94065346	4	94065346	*	rs280072	R	94986497	rs280072	A	G	0.5159	0.0081	0.0017	3.2e-06	685218	94986497	94065346	4	94065346	4	94065346	*	R	-0.512195	4.76471
4_94066874_T_G	rs280071	4	94066874	T	G	-0.0042	0.996016	0.980392	1.01215	0.4788	11	rs280071	0.6085	4	94066874	T	G	0.5212	1.004	0.988	1.02	0.0042	0.0082	85934	401577	4	94066874	4	94066874	*	rs280071	K	94988025	rs280071	T	G	0.5159	0.0081	0.0017	2.9e-06	691030	94988025	94066874	4	94066874	4	94066874	*	K	-0.512195	4.76471
4_94067367_A_G	rs280070	4	94067367	A	G	-0.0035	0.996016	0.980392	1.01215	0.4791	11	rs280070	0.6668	4	94067367	A	G	0.5209	1.004	0.988	1.02	0.0035	0.0082	85934	401577	4	94067367	4	94067367	*	rs280070	R	94988518	rs280070	A	G	0.5158	0.0082	0.0017	2.4e-06	688972	94988518	94067367	4	94067367	4	94067367	*	R	-0.426829	4.82353
4_94067665_A_G	rs280069	4	94067665	A	G	-0.0033	0.997009	0.980392	1.01317	0.4791	11	rs280069	0.6858	4	94067665	A	G	0.5209	1.003	0.987	1.02	0.0033	0.0082	85934	401577	4	94067665	4	94067665	*	rs280069	R	94988816	rs280069	A	G	0.5158	0.0083	0.0017	1.6e-06	690943	94988816	94067665	4	94067665	4	94067665	*	R	-0.402439	4.88235
4_94068739_T_C	rs1509948	4	94068739	T	C	0.0007	1.001	0.985222	1.01729	0.5242	11	rs1509948	0.9281	4	94068739	T	C	0.4758	0.999	0.983	1.015	-0.0007	0.0082	85934	401577	4	94068739	4	94068739	*	rs1509948	Y	94989890	rs1509948	T	C	0.4769	0.0086	0.0018	9.9e-07	674826	94989890	94068739	4	94068739	4	94068739	*	Y	0.0853659	4.77778
4_94071177_T_C	rs4692996	4	94071177	T	C	0.0033	1.00301	0.987167	1.02041	0.3861	11	rs4692996	0.693	4	94071177	T	C	0.6139	0.997	0.98	1.013	-0.0033	0.0084	85934	401577	4	94071177	4	94071177	*	rs4692996	H	94992328	rs4692996	T	C	0.6155	0.0079	0.0018	1e-05	688716	94992328	94071177	4	94071177	4	94071177	*	H	0.392857	4.38889
4_94074343_A_G	rs1509951	4	94074343	A	G	0.0025	1.002	0.986193	1.01937	0.4201	11	rs1509951	0.7592	4	94074343	A	G	0.5799	0.998	0.981	1.014	-0.0025	0.0083	85934	401577	4	94074343	4	94074343	*	rs1509951	R	94995494	rs1509951	A	G	0.5786	0.0086	0.0017	9.5e-07	690861	94995494	94074343	4	94074343	4	94074343	*	R	0.301205	5.05882
4_94074708_A_G	rs7658031	4	94074708	A	G	0.0037	1.00402	0.988142	1.02041	0.4204	11	rs7658031	0.6544	4	94074708	A	G	0.5796	0.996	0.98	1.012	-0.0037	0.0082	85934	401577	4	94074708	4	94074708	*	rs7658031	R	94995859	rs7658031	A	G	0.5786	0.0077	0.0017	8.8e-06	692585	94995859	94074708	4	94074708	4	94074708	*	R	0.45122	4.52941
4_94074827_A_C	rs7658243	4	94074827	A	C	0.0025	1.002	0.986193	1.01937	0.4201	11	rs7658243	0.7577	4	94074827	A	C	0.5799	0.998	0.981	1.014	-0.0025	0.0083	85934	401577	4	94074827	4	94074827	*	rs7658243	M	94995978	rs7658243	A	C	0.5786	0.0081	0.0017	3.2e-06	691163	94995978	94074827	4	94074827	4	94074827	*	M	0.301205	4.76471
4_94074959_A_C	rs7658581	4	94074959	A	C	0.0026	1.00301	0.986193	1.01833	0.4204	11	rs7658581	0.7561	4	94074959	A	C	0.5796	0.997	0.982	1.014	-0.0026	0.0082	85934	401577	4	94074959	4	94074959	*	rs7658581	H	94996110	rs7658581	A	C	0.5786	0.0081	0.0017	3.2e-06	690990	94996110	94074959	4	94074959	4	94074959	*	H	0.317073	4.76471
4_94078722_T_C	rs12502725	4	94078722	T	C	0.0018	1.002	0.986193	1.01833	0.4709	11	rs12502725	0.8273	4	94078722	T	C	0.5291	0.998	0.982	1.014	-0.0018	0.0082	85934	401577	4	94078722	4	94078722	*	rs12502725	Y	94999873	rs12502725	T	C	0.5246	0.0085	0.0017	7.9e-07	685057	94999873	94078722	4	94078722	4	94078722	*	Y	0.219512	5
4_94083565_A_G	rs2865330	4	94083565	A	G	0.0024	1.002	0.986193	1.01833	0.4592	11	rs2865330	0.7731	4	94083565	A	G	0.5408	0.998	0.982	1.014	-0.0024	0.0082	85934	401577	4	94083565	4	94083565	*	rs2865330	R	95004716	rs2865330	A	G	0.5376	0.01	0.0017	8.2e-09	685622	95004716	94083565	4	94083565	4	94083565	*	R	0.292683	5.88235
4_94091533_C_A	rs1904096	4	94091533	C	A	0.0028	1.003	0.987	1.019	0.4703	10	rs1904096	0.7297	4	94091533	A	C	0.4703	1.003	0.987	1.019	0.0028	0.0082	85934	401577	4	94091533	4	94091533	*	rs1904096	M	95012684	rs1904096	A	C	0.4764	-0.0089	0.0017	1.3e-07	732990	95012684	94091533	4	94091533	4	94091533	*	M	0.341463	-5.23529
4_94092411_A_G	rs1397027	4	94092411	A	G	0.0027	1.00301	0.987167	1.01937	0.4703	11	rs1397027	0.7363	4	94092411	A	G	0.5297	0.997	0.981	1.013	-0.0027	0.0082	85934	401577	4	94092411	4	94092411	*	rs1397027	R	95013562	rs1397027	A	G	0.5236	0.0088	0.0017	2.6e-07	692286	95013562	94092411	4	94092411	4	94092411	*	R	0.329268	5.17647
4_94092707_C_G	rs2865332	4	94092707	C	G	0.0028	1.00301	0.987167	1.01937	0.4703	6	rs2865332	0.7282	4	94092707	C	G	0.5297	0.997	0.981	1.013	-0.0028	0.0082	85934	401577	4	94092707	4	94092707	*	rs2865332	S	95013858	rs2865332	C	G	0.5235	0.0089	0.0017	2.6e-07	692287	95013858	94092707	4	94092707	4	94092707	*	S	0.341463	5.23529
4_94098665_C_A	rs899135	4	94098665	C	A	0.003	1.003	0.987	1.019	0.4707	10	rs899135	0.7159	4	94098665	A	C	0.4707	1.003	0.987	1.019	0.003	0.0082	85934	401577	4	94098665	4	94098665	*	rs899135	H	95019816	rs899135	A	C	0.476	-0.0084	0.0016	2.2e-07	795292	95019816	94098665	4	94098665	4	94098665	*	H	0.365854	-5.25
4_94105283_T_A	rs3857067	4	94105283	T	A	0.0035	1.004	0.988	1.02	0.4583	5	rs3857067	0.671	4	94105283	A	T	0.4583	1.004	0.988	1.02	0.0035	0.0082	85934	401577	4	94105283	4	94105283	*	rs3857067	W	95026434	rs3857067	A	T	0.4654	-0.0099	0.0017	7.5e-09	692441	95026434	94105283	4	94105283	4	94105283	*	W	0.426829	-5.82353
4_94105343_C_G	rs3857068	4	94105343	C	G	0.0034	1.00301	0.987167	1.01937	0.4583	6	rs3857068	0.6763	4	94105343	C	G	0.5417	0.997	0.981	1.013	-0.0034	0.0082	85934	401577	4	94105343	4	94105343	*	rs3857068	S	95026494	rs3857068	C	G	0.5346	0.0101	0.0017	4.7e-09	692497	95026494	94105343	4	94105343	4	94105343	*	S	0.414634	5.94118
4_94105584_T_C	rs3846291	4	94105584	T	C	0.0034	1.00301	0.987167	1.01937	0.4584	11	rs3846291	0.6736	4	94105584	T	C	0.5416	0.997	0.981	1.013	-0.0034	0.0082	85934	401577	4	94105584	4	94105584	*	rs3846291	Y	95026735	rs3846291	T	C	0.5348	0.0099	0.0017	7.6e-09	692482	95026735	94105584	4	94105584	4	94105584	*	Y	0.414634	5.82353
4_94105897_G_T	rs6532463	4	94105897	G	T	0.0034	1.003	0.987	1.02	0.4583	10	rs6532463	0.6771	4	94105897	T	G	0.4583	1.003	0.987	1.02	0.0034	0.0082	85934	401577	4	94105897	4	94105897	*	rs6532463	D	95027048	rs6532463	T	G	0.4654	-0.0101	0.0017	4.7e-09	692521	95027048	94105897	4	94105897	4	94105897	*	D	0.414634	-5.94118
4_94106566_G_T	rs3846292	4	94106566	G	T	0.0034	1.003	0.987	1.02	0.4583	10	rs3846292	0.6728	4	94106566	T	G	0.4583	1.003	0.987	1.02	0.0034	0.0082	85934	401577	4	94106566	4	94106566	*	rs3846292	K	95027717	rs3846292	T	G	0.4654	-0.0101	0.0017	4.5e-09	692398	95027717	94106566	4	94106566	4	94106566	*	K	0.414634	-5.94118
4_94106633_C_T	rs7685048	4	94106633	C	T	0.0035	1.004	0.988	1.02	0.4583	10	rs7685048	0.6645	4	94106633	T	C	0.4583	1.004	0.988	1.02	0.0035	0.0082	85934	401577	4	94106633	4	94106633	*	rs7685048	Y	95027784	rs7685048	T	C	0.4654	-0.0101	0.0017	4.1e-09	692398	95027784	94106633	4	94106633	4	94106633	*	Y	0.426829	-5.94118
4_94108206_G_A	rs2865336	4	94108206	G	A	0.0033	1.003	0.987	1.02	0.4703	10	rs2865336	0.6867	4	94108206	A	G	0.4703	1.003	0.987	1.02	0.0033	0.0082	85934	401577	4	94108206	4	94108206	*	rs2865336	R	95029357	rs2865336	A	G	0.4763	-0.0087	0.0017	5.5e-07	686365	95029357	94108206	4	94108206	4	94108206	*	R	0.402439	-5.11765
4_94109046_A_G	rs11933267	4	94109046	A	G	0.0003	1	0.979432	1.02145	0.1657	11	rs11933267	0.9815	4	94109046	A	G	0.8343	1	0.979	1.021	-0.0003	0.0109	85934	401577	4	94109046	4	94109046	*	rs11933267	R	95030197	rs11933267	A	G	0.8258	0.0089	0.0023	0.0001	692508	95030197	94109046	4	94109046	4	94109046	*	R	0.0275229	3.86957
4_94111216_G_A	rs964843	4	94111216	G	A	0.0031	1.003	0.987	1.019	0.4703	10	rs964843	0.7035	4	94111216	A	G	0.4703	1.003	0.987	1.019	0.0031	0.0082	85934	401577	4	94111216	4	94111216	*	rs964843	R	95032367	rs964843	A	G	0.4763	-0.0088	0.0017	3.5e-07	692106	95032367	94111216	4	94111216	4	94111216	*	R	0.378049	-5.17647
4_94114024_A_G	rs1841925	4	94114024	A	G	0.0025	1.002	0.987167	1.01833	0.4694	11	rs1841925	0.7566	4	94114024	A	G	0.5306	0.998	0.982	1.013	-0.0025	0.0081	85934	401577	4	94114024	4	94114024	*	rs1841925	R	95035175	rs1841925	A	G	0.5246	0.0089	0.0017	2.6e-07	688872	95035175	94114024	4	94114024	4	94114024	*	R	0.308642	5.23529
4_94114600_T_C	rs5019896	4	94114600	T	C	0.0024	1.002	0.986193	1.01833	0.4722	11	rs5019896	0.7715	4	94114600	T	C	0.5278	0.998	0.982	1.014	-0.0024	0.0082	85934	401577	4	94114600	4	94114600	*	rs5019896	Y	95035751	rs5019896	T	C	0.5212	0.0087	0.0017	4.3e-07	688329	95035751	94114600	4	94114600	4	94114600	*	Y	0.292683	5.11765
4_94114660_G_A	rs10023582	4	94114660	G	A	0.0024	1.002	0.986	1.019	0.4722	10	rs10023582	0.7719	4	94114660	A	G	0.4722	1.002	0.986	1.019	0.0024	0.0082	85934	401577	4	94114660	4	94114660	*	rs10023582	R	95035811	rs10023582	A	G	0.4788	-0.0086	0.0017	7.3e-07	682460	95035811	94114660	4	94114660	4	94114660	*	R	0.292683	-5.05882
4_94115402_T_A	rs1472984	4	94115402	T	A	0.0027	1.003	0.987	1.019	0.4742	5	rs1472984	0.7369	4	94115402	A	T	0.4742	1.003	0.987	1.019	0.0027	0.0082	85934	401577	4	94115402	4	94115402	*	rs1472984	W	95036553	rs1472984	A	T	0.4794	-0.0087	0.0017	4.7e-07	682386	95036553	94115402	4	94115402	4	94115402	*	W	0.329268	-5.11765
4_94116169_G_A	rs7668980	4	94116169	G	A	0.0027	1.003	0.987	1.019	0.4737	10	rs7668980	0.7432	4	94116169	A	G	0.4737	1.003	0.987	1.019	0.0027	0.0082	85934	401577	4	94116169	4	94116169	*	rs7668980	R	95037320	rs7668980	A	G	0.4795	-0.0087	0.0017	4e-07	688157	95037320	94116169	4	94116169	4	94116169	*	R	0.329268	-5.11765
4_94117540_T_C	rs6810424	4	94117540	T	C	-0.0008	0.999001	0.978474	1.02041	0.1661	11	rs6810424	0.9443	4	94117540	T	C	0.8339	1.001	0.98	1.022	0.0008	0.0109	85934	401577	4	94117540	4	94117540	*	rs6810424	Y	95038691	rs6810424	T	C	0.8275	0.0089	0.0023	0.00011	690637	95038691	94117540	4	94117540	4	94117540	*	Y	-0.0733945	3.86957
4_94118871_C_A	rs899132	4	94118871	C	A	0.0033	1.003	0.987	1.02	0.472	10	rs899132	0.6843	4	94118871	A	C	0.472	1.003	0.987	1.02	0.0033	0.0082	85934	401577	4	94118871	4	94118871	*	rs899132	M	95040022	rs899132	A	C	0.4786	-0.0089	0.0017	2.7e-07	687775	95040022	94118871	4	94118871	4	94118871	*	M	0.402439	-5.23529
4_94120229_G_A	rs9884263	4	94120229	G	A	-0.0008	0.999	0.978	1.021	0.1664	10	rs9884263	0.9417	4	94120229	A	G	0.1664	0.999	0.978	1.021	-0.0008	0.0109	85934	401577	4	94120229	4	94120229	*	rs9884263	R	95041380	rs9884263	A	G	0.1756	-0.0089	0.0023	0.0001	690561	95041380	94120229	4	94120229	4	94120229	*	R	-0.0733945	-3.86957
4_94124416_G_T	rs965807	4	94124416	G	T	0.0031	1.003	0.987	1.019	0.4711	10	rs965807	0.7076	4	94124416	T	G	0.4711	1.003	0.987	1.019	0.0031	0.0082	85934	401577	4	94124416	4	94124416	*	rs965807	K	95045567	rs965807	T	G	0.4795	-0.0089	0.0017	2.7e-07	687855	95045567	94124416	4	94124416	4	94124416	*	K	0.378049	-5.23529
4_94125756_G_A	rs4693368	4	94125756	G	A	0.0035	1.004	0.988	1.02	0.4722	10	rs4693368	0.6682	4	94125756	A	G	0.4722	1.004	0.988	1.02	0.0035	0.0082	85934	401577	4	94125756	4	94125756	*	rs4693368	R	95046907	rs4693368	A	G	0.4784	-0.0088	0.0017	3.3e-07	687835	95046907	94125756	4	94125756	4	94125756	*	R	0.426829	-5.17647
4_94127972_G_T	rs17301787	4	94127972	G	T	-0.0004	1	0.978	1.021	0.1661	10	rs17301787	0.9711	4	94127972	T	G	0.1661	1	0.978	1.021	-0.0004	0.0109	85934	401577	4	94127972	4	94127972	*	rs17301787	K	95049123	rs17301787	T	G	0.1725	-0.0088	0.0023	0.00012	690303	95049123	94127972	4	94127972	4	94127972	*	K	-0.0366972	-3.82609
4_94128184_A_G	rs17301828	4	94128184	A	G	0.0003	1	0.979432	1.02145	0.1657	11	rs17301828	0.9772	4	94128184	A	G	0.8343	1	0.979	1.021	-0.0003	0.0109	85934	401577	4	94128184	4	94128184	*	rs17301828	R	95049335	rs17301828	A	G	0.8275	0.0088	0.0023	0.00014	690229	95049335	94128184	4	94128184	4	94128184	*	R	0.0275229	3.82609
4_94130591_C_G	rs6837655	4	94130591	C	G	0.0031	1.00301	0.987167	1.01937	0.4827	6	rs6837655	0.7092	4	94130591	C	G	0.5173	0.997	0.981	1.013	-0.0031	0.0082	85934	401577	4	94130591	4	94130591	*	rs6837655	S	95051742	rs6837655	C	G	0.513	0.0087	0.0017	5.7e-07	682808	95051742	94130591	4	94130591	4	94130591	*	S	0.378049	5.11765
4_94130743_T_C	rs6815207	4	94130743	T	C	0.0026	1.00301	0.986193	1.01833	0.4759	11	rs6815207	0.7501	4	94130743	T	C	0.5241	0.997	0.982	1.014	-0.0026	0.0082	85934	401577	4	94130743	4	94130743	*	rs6815207	Y	95051894	rs6815207	T	C	0.5186	0.0087	0.0017	4.2e-07	685484	95051894	94130743	4	94130743	4	94130743	*	Y	0.317073	5.11765
4_94130760_T_C	rs11943524	4	94130760	T	C	-0.001	0.999001	0.978474	1.02041	0.1679	11	rs11943524	0.9229	4	94130760	T	C	0.8321	1.001	0.98	1.022	0.001	0.0108	85934	401577	4	94130760	4	94130760	*	rs11943524	Y	95051911	rs11943524	T	C	0.8255	0.0085	0.0023	0.0002	689910	95051911	94130760	4	94130760	4	94130760	*	Y	-0.0925926	3.69565
4_94134670_T_C	rs1509944	4	94134670	T	C	-0.0014	0.999001	0.977517	1.02041	0.1678	11	rs1509944	0.8939	4	94134670	T	C	0.8322	1.001	0.98	1.023	0.0014	0.0108	85934	401577	4	94134670	4	94134670	*	rs1509944	Y	95055821	rs1509944	T	C	0.8186	0.0084	0.0023	0.00025	690172	95055821	94134670	4	94134670	4	94134670	*	Y	-0.12963	3.65217
4_94134854_T_A	rs1509945	4	94134854	T	A	0.0035	1.004	0.988	1.02	0.4751	5	rs1509945	0.6702	4	94134854	A	T	0.4751	1.004	0.988	1.02	0.0035	0.0082	85934	401577	4	94134854	4	94134854	*	rs1509945	W	95056005	rs1509945	A	T	0.4806	-0.0086	0.0017	6.1e-07	686364	95056005	94134854	4	94134854	4	94134854	*	W	0.426829	-5.05882
4_94137604_C_T	rs1585651	4	94137604	C	T	0.0042	1.004	0.988	1.02	0.4696	10	rs1585651	0.6081	4	94137604	T	C	0.4696	1.004	0.988	1.02	0.0042	0.0082	85934	401577	4	94137604	4	94137604	*	rs1585651	Y	95058755	rs1585651	T	C	0.4802	-0.0087	0.0017	6.1e-07	681624	95058755	94137604	4	94137604	4	94137604	*	Y	0.512195	-5.11765
4_94139451_G_A	rs10024198	4	94139451	G	A	0.004	1.004	0.988	1.02	0.4693	10	rs10024198	0.6247	4	94139451	A	G	0.4693	1.004	0.988	1.02	0.004	0.0082	85934	401577	4	94139451	4	94139451	*	rs10024198	R	95060602	rs10024198	A	G	0.4798	-0.0081	0.0019	1.3e-05	536452	95060602	94139451	4	94139451	4	94139451	*	R	0.487805	-4.26316
4_94165013_A_C	rs4693374	4	94165013	A	C	0.0037	1.00402	0.988142	1.02041	0.4751	11	rs4693374	0.6513	4	94165013	A	C	0.5249	0.996	0.98	1.012	-0.0037	0.0082	85934	401577	4	94165013	4	94165013	*	rs4693374	M	95086164	rs4693374	A	C	0.5137	0.0086	0.0017	5e-07	689484	95086164	94165013	4	94165013	4	94165013	*	M	0.45122	5.05882
4_94172704_G_A	rs7678054	4	94172704	G	A	0.005	1.005	0.989	1.021	0.4609	10	rs7678054	0.5379	4	94172704	A	G	0.4609	1.005	0.989	1.021	0.005	0.0082	85934	401577	4	94172704	4	94172704	*	rs7678054	R	95093855	rs7678054	A	G	0.4737	-0.01	0.0017	7e-09	690984	95093855	94172704	4	94172704	4	94172704	*	R	0.609756	-5.88235
4_94178273_G_A	rs1876918	4	94178273	G	A	0.005	1.005	0.989	1.021	0.4616	10	rs1876918	0.5377	4	94178273	A	G	0.4616	1.005	0.989	1.021	0.005	0.0082	85934	401577	4	94178273	4	94178273	*	rs1876918	R	95099424	rs1876918	A	G	0.4739	-0.0099	0.0017	8.7e-09	691650	95099424	94178273	4	94178273	4	94178273	*	R	0.609756	-5.82353
4_94180187_C_G	rs9996975	4	94180187	C	G	0.0051	1.00503	0.98912	1.02145	0.4655	6	rs9996975	0.5346	4	94180187	C	G	0.5345	0.995	0.979	1.011	-0.0051	0.0082	85934	401577	4	94180187	4	94180187	*	rs9996975	S	95101338	rs9996975	C	G	0.5238	0.0099	0.0017	1.2e-08	685669	95101338	94180187	4	94180187	4	94180187	*	S	0.621951	5.82353
4_94182394_G_A	rs2171384	4	94182394	G	A	0.005	1.005	0.989	1.021	0.4617	10	rs2171384	0.5386	4	94182394	A	G	0.4617	1.005	0.989	1.021	0.005	0.0082	85934	401577	4	94182394	4	94182394	*	rs2171384	R	95103545	rs2171384	A	G	0.4733	-0.0099	0.0017	8.6e-09	689024	95103545	94182394	4	94182394	4	94182394	*	R	0.609756	-5.82353
4_94186767_T_C	rs12500027	4	94186767	T	C	0.0047	1.00503	0.987167	1.02249	0.2825	11	rs12500027	0.6077	4	94186767	T	C	0.7175	0.995	0.978	1.013	-0.0047	0.0091	85934	401577	4	94186767	4	94186767	*	rs12500027	Y	95107918	rs12500027	T	C	0.7117	0.0066	0.0019	0.0005	686095	95107918	94186767	4	94186767	4	94186767	*	Y	0.516484	3.47368
4_94186989_G_T	rs6825522	4	94186989	G	T	0.005	1.005	0.989	1.021	0.4616	10	rs6825522	0.5428	4	94186989	T	G	0.4616	1.005	0.989	1.021	0.005	0.0082	85934	401577	4	94186989	4	94186989	*	rs6825522	K	95108140	rs6825522	T	G	0.4736	-0.01	0.0017	8.6e-09	685837	95108140	94186989	4	94186989	4	94186989	*	K	0.609756	-5.88235
4_94187060_C_G	rs6532470	4	94187060	C	G	0.005	1.00503	0.98912	1.02145	0.4616	6	rs6532470	0.542	4	94187060	C	G	0.5384	0.995	0.979	1.011	-0.005	0.0082	85934	401577	4	94187060	4	94187060	*	rs6532470	S	95108211	rs6532470	C	G	0.5264	0.0099	0.0017	9.3e-09	685840	95108211	94187060	4	94187060	4	94187060	*	S	0.609756	5.82353
4_94187927_G_T	rs1509946	4	94187927	G	T	0.0035	1.004	0.988	1.02	0.476	10	rs1509946	0.6708	4	94187927	T	G	0.476	1.004	0.988	1.02	0.0035	0.0082	85934	401577	4	94187927	4	94187927	*	rs1509946	K	95109078	rs1509946	T	G	0.4867	-0.0086	0.0017	5.4e-07	691814	95109078	94187927	4	94187927	4	94187927	*	K	0.426829	-5.05882
4_94188449_A_G	rs12505596	4	94188449	A	G	0.005	1.00503	0.98912	1.02145	0.4616	11	rs12505596	0.5434	4	94188449	A	G	0.5384	0.995	0.979	1.011	-0.005	0.0082	85934	401577	4	94188449	4	94188449	*	rs12505596	R	95109600	rs12505596	A	G	0.5264	0.0098	0.0017	1.2e-08	691643	95109600	94188449	4	94188449	4	94188449	*	R	0.609756	5.76471
4_94188962_A_G	rs6532472	4	94188962	A	G	0.0051	1.00503	0.98912	1.02145	0.462	11	rs6532472	0.5288	4	94188962	A	G	0.538	0.995	0.979	1.011	-0.0051	0.0082	85934	401577	4	94188962	4	94188962	*	rs6532472	R	95110113	rs6532472	A	G	0.5264	0.0095	0.0016	4.4e-09	794913	95110113	94188962	4	94188962	4	94188962	*	R	0.621951	5.9375
4_94189746_A_T	rs10516947	4	94189746	A	T	0.005	1.00503	0.98912	1.02145	0.4616	6	rs10516947	0.5365	4	94189746	A	T	0.5384	0.995	0.979	1.011	-0.005	0.0082	85934	401577	4	94189746	4	94189746	*	rs10516947	W	95110897	rs10516947	A	T	0.5264	0.0098	0.0017	1.5e-08	691283	95110897	94189746	4	94189746	4	94189746	*	W	0.609756	5.76471
4_94191152_C_T	rs6857967	4	94191152	C	T	0.0048	1.005	0.989	1.021	0.4655	10	rs6857967	0.5529	4	94191152	T	C	0.4655	1.005	0.989	1.021	0.0048	0.0082	85934	401577	4	94191152	4	94191152	*	rs6857967	Y	95112303	rs6857967	T	C	0.4763	-0.0097	0.0017	1.6e-08	691853	95112303	94191152	4	94191152	4	94191152	*	Y	0.585366	-5.70588
4_94192078_A_G	rs4560373	4	94192078	A	G	0.0049	1.00503	0.98912	1.02145	0.4616	11	rs4560373	0.5512	4	94192078	A	G	0.5384	0.995	0.979	1.011	-0.0049	0.0082	85934	401577	4	94192078	4	94192078	*	rs4560373	R	95113229	rs4560373	A	G	0.5264	0.0098	0.0017	1.3e-08	691934	95113229	94192078	4	94192078	4	94192078	*	R	0.597561	5.76471
4_94194151_A_G	rs4693002	4	94194151	A	G	0.003	1.00301	0.987167	1.01937	0.4768	11	rs4693002	0.7125	4	94194151	A	G	0.5232	0.997	0.981	1.013	-0.003	0.0081	85934	401577	4	94194151	4	94194151	*	rs4693002	R	95115302	rs4693002	A	G	0.5132	0.0083	0.0016	3.2e-07	792293	95115302	94194151	4	94194151	4	94194151	*	R	0.37037	5.1875
4_94206565_T_A	rs6817795	4	94206565	T	A	0.0046	1.005	0.989	1.021	0.466	5	rs6817795	0.5724	4	94206565	A	T	0.466	1.005	0.989	1.021	0.0046	0.0082	85934	401577	4	94206565	4	94206565	*	rs6817795	W	95127716	rs6817795	A	T	0.4763	-0.0097	0.0017	1.7e-08	691835	95127716	94206565	4	94206565	4	94206565	*	W	0.560976	-5.70588
4_94208874_G_A	rs183993	4	94208874	G	A	0.0039	1.004	0.988	1.02	0.5809	10	rs183993	0.6411	4	94208874	A	G	0.5809	1.004	0.988	1.02	0.0039	0.0083	85934	401577	4	94208874	4	94208874	*	rs183993	D	95130025	rs183993	A	G	0.5898	-0.0082	0.0017	2.4e-06	686961	95130025	94208874	4	94208874	4	94208874	*	D	0.46988	-4.82353
4_94212090_C_A	rs4693375	4	94212090	C	A	0.0044	1.004	0.988	1.021	0.4656	10	rs4693375	0.5866	4	94212090	A	C	0.4656	1.004	0.988	1.021	0.0044	0.0082	85934	401577	4	94212090	4	94212090	*	rs4693375	M	95133241	rs4693375	A	C	0.4763	-0.0098	0.0018	2.8e-08	637610	95133241	94212090	4	94212090	4	94212090	*	M	0.536585	-5.44444
4_94215013_C_T	rs7654919	4	94215013	C	T	0.0051	1.005	0.989	1.021	0.4672	10	rs7654919	0.5351	4	94215013	T	C	0.4672	1.005	0.989	1.021	0.0051	0.0081	85934	401577	4	94215013	4	94215013	*	rs7654919	Y	95136164	rs7654919	T	C	0.4766	-0.0097	0.0017	1.8e-08	692180	95136164	94215013	4	94215013	4	94215013	*	Y	0.62963	-5.70588
4_94226676_G_C	rs3113863	4	94226676	G	C	0.0037	1.004	0.988	1.02	0.5733	5	rs3113863	0.6556	4	94226676	C	G	0.5733	1.004	0.988	1.02	0.0037	0.0082	85934	401577	4	94226676	4	94226676	*	rs3113863	S	95147827	rs3113863	C	G	0.5903	-0.0079	0.0017	5.7e-06	691913	95147827	94226676	4	94226676	4	94226676	*	S	0.45122	-4.64706
4_94228168_G_T	rs2632412	4	94228168	G	T	0.0032	1.003	0.987	1.02	0.5894	10	rs2632412	0.6996	4	94228168	T	G	0.5894	1.003	0.987	1.02	0.0032	0.0083	85934	401577	4	94228168	4	94228168	*	rs2632412	K	95149319	rs2632412	T	G	0.6024	-0.007	0.0018	7.2e-05	691727	95149319	94228168	4	94228168	4	94228168	*	K	0.385542	-3.88889
4_94228283_G_A	rs2632411	4	94228283	G	A	0.004	1.004	0.988	1.02	0.5752	10	rs2632411	0.6307	4	94228283	A	G	0.5752	1.004	0.988	1.02	0.004	0.0082	85934	401577	4	94228283	4	94228283	*	rs2632411	R	95149434	rs2632411	A	G	0.5906	-0.0078	0.0017	7.5e-06	691904	95149434	94228283	4	94228283	4	94228283	*	R	0.487805	-4.58824
4_94228356_A_T	rs2632410	4	94228356	A	T	0.0037	1.00402	0.988142	1.02041	0.575	6	rs2632410	0.6518	4	94228356	A	T	0.425	0.996	0.98	1.012	-0.0037	0.0082	85934	401577	4	94228356	4	94228356	*	rs2632410	W	95149507	rs2632410	A	T	0.4094	0.0078	0.0017	7.8e-06	691909	95149507	94228356	4	94228356	4	94228356	*	W	0.45122	4.58824
4_94229654_A_C	rs10030586	4	94229654	A	C	0.0039	1.00402	0.988142	1.02041	0.5752	11	rs10030586	0.6371	4	94229654	A	C	0.4248	0.996	0.98	1.012	-0.0039	0.0082	85934	401577	4	94229654	4	94229654	*	rs10030586	M	95150805	rs10030586	A	C	0.4094	0.0078	0.0017	7.5e-06	691915	95150805	94229654	4	94229654	4	94229654	*	M	0.47561	4.58824
4_94234568_G_A	rs10007463	4	94234568	G	A	0.0014	1.001	0.981	1.022	0.1768	10	rs10007463	0.8979	4	94234568	A	G	0.1768	1.001	0.981	1.022	0.0014	0.0106	85934	401577	4	94234568	4	94234568	*	rs10007463	R	95155719	rs10007463	A	G	0.1849	-0.0083	0.0021	9.4e-05	793307	95155719	94234568	4	94234568	4	94234568	*	R	0.132075	-3.95238
4_94235414_A_G	rs2865345	4	94235414	A	G	0.0043	1.00402	0.988142	1.02041	0.5762	11	rs2865345	0.6007	4	94235414	A	G	0.4238	0.996	0.98	1.012	-0.0043	0.0082	85934	401577	4	94235414	4	94235414	*	rs2865345	R	95156565	rs2865345	A	G	0.4087	0.0079	0.0017	6.1e-06	691881	95156565	94235414	4	94235414	4	94235414	*	R	0.52439	4.64706
4_94236005_A_G	rs4235050	4	94236005	A	G	0.0037	1.00402	0.988142	1.02041	0.575	11	rs4235050	0.6567	4	94236005	A	G	0.425	0.996	0.98	1.012	-0.0037	0.0082	85934	401577	4	94236005	4	94236005	*	rs4235050	R	95157156	rs4235050	A	G	0.4093	0.0078	0.0017	9.1e-06	686050	95157156	94236005	4	94236005	4	94236005	*	R	0.45122	4.58824
4_94236089_A_G	rs4693376	4	94236089	A	G	0.005	1.00503	0.98912	1.02145	0.5808	11	rs4693376	0.544	4	94236089	A	G	0.4192	0.995	0.979	1.011	-0.005	0.0082	85934	401577	4	94236089	4	94236089	*	rs4693376	R	95157240	rs4693376	A	G	0.4077	0.0081	0.0017	3.6e-06	691925	95157240	94236089	4	94236089	4	94236089	*	R	0.609756	4.76471
4_94237344_G_T	rs10016806	4	94237344	G	T	0.0037	1.004	0.988	1.02	0.575	10	rs10016806	0.656	4	94237344	T	G	0.575	1.004	0.988	1.02	0.0037	0.0082	85934	401577	4	94237344	4	94237344	*	rs10016806	K	95158495	rs10016806	T	G	0.5907	-0.0078	0.0017	8.6e-06	691914	95158495	94237344	4	94237344	4	94237344	*	K	0.45122	-4.58824
4_94241274_G_A	rs12511433	4	94241274	G	A	0.0049	1.005	0.989	1.021	0.5762	10	rs12511433	0.5548	4	94241274	A	G	0.5762	1.005	0.989	1.021	0.0049	0.0082	85934	401577	4	94241274	4	94241274	*	rs12511433	R	95162425	rs12511433	A	G	0.5914	-0.0079	0.0017	4.8e-06	692145	95162425	94241274	4	94241274	4	94241274	*	R	0.597561	-4.64706
4_94244511_T_C	rs11097408	4	94244511	T	C	0.005	1.00503	0.98912	1.02145	0.5768	11	rs11097408	0.5443	4	94244511	T	C	0.4232	0.995	0.979	1.011	-0.005	0.0082	85934	401577	4	94244511	4	94244511	*	rs11097408	Y	95165662	rs11097408	T	C	0.4091	0.0078	0.0017	7.4e-06	691820	95165662	94244511	4	94244511	4	94244511	*	Y	0.609756	4.58824
4_94246868_T_C	rs13434570	4	94246868	T	C	0.0036	1.00402	0.987167	1.01937	0.5736	11	rs13434570	0.6625	4	94246868	T	C	0.4264	0.996	0.981	1.013	-0.0036	0.0082	85934	401577	4	94246868	4	94246868	*	rs13434570	Y	95168019	rs13434570	T	C	0.4096	0.0078	0.0017	7e-06	692284	95168019	94246868	4	94246868	4	94246868	*	Y	0.439024	4.58824
4_94248531_G_T	rs10034781	4	94248531	G	T	0.0051	1.005	0.989	1.021	0.5796	10	rs10034781	0.5386	4	94248531	T	G	0.5796	1.005	0.989	1.021	0.0051	0.0082	85934	401577	4	94248531	4	94248531	*	rs10034781	K	95169682	rs10034781	T	G	0.5924	-0.008	0.0017	3.9e-06	692243	95169682	94248531	4	94248531	4	94248531	*	K	0.621951	-4.70588
4_94252628_T_C	rs7439869	4	94252628	T	C	0.0043	1.00402	0.988142	1.02041	0.5825	11	rs7439869	0.6056	4	94252628	T	C	0.4175	0.996	0.98	1.012	-0.0043	0.0082	85934	401577	4	94252628	4	94252628	*	rs7439869	Y	95173779	rs7439869	T	C	0.4063	0.0082	0.0017	2.3e-06	692601	95173779	94252628	4	94252628	4	94252628	*	Y	0.52439	4.82353
4_94254531_G_A	rs7685121	4	94254531	G	A	0.004	1.004	0.988	1.02	0.5736	10	rs7685121	0.6287	4	94254531	A	G	0.5736	1.004	0.988	1.02	0.004	0.0082	85934	401577	4	94254531	4	94254531	*	rs7685121	R	95175682	rs7685121	A	G	0.5904	-0.0078	0.0017	7.2e-06	692275	95175682	94254531	4	94254531	4	94254531	*	R	0.487805	-4.58824
4_94261849_G_A	rs1565062	4	94261849	G	A	0.0049	1.005	0.989	1.021	0.5762	10	rs1565062	0.5507	4	94261849	A	G	0.5762	1.005	0.989	1.021	0.0049	0.0082	85934	401577	4	94261849	4	94261849	*	rs1565062	R	95183000	rs1565062	A	G	0.5914	-0.0079	0.0017	5.8e-06	692136	95183000	94261849	4	94261849	4	94261849	*	R	0.597561	-4.64706
4_94271310_C_A	rs6532476	4	94271310	C	A	0.0041	1.004	0.988	1.02	0.574	10	rs6532476	0.6175	4	94271310	A	C	0.574	1.004	0.988	1.02	0.0041	0.0082	85934	401577	4	94271310	4	94271310	*	rs6532476	M	95192461	rs6532476	A	C	0.5903	-0.0078	0.0017	7.1e-06	692151	95192461	94271310	4	94271310	4	94271310	*	M	0.5	-4.58824
4_94276369_C_T	rs6823404	4	94276369	C	T	0.0042	1.004	0.988	1.02	0.5697	10	rs6823404	0.6115	4	94276369	T	C	0.5697	1.004	0.988	1.02	0.0042	0.0082	85934	401577	4	94276369	4	94276369	*	rs6823404	Y	95197520	rs6823404	T	C	0.5878	-0.0078	0.0017	6.3e-06	692155	95197520	94276369	4	94276369	4	94276369	*	Y	0.512195	-4.58824
4_94285704_A_T	rs4693381	4	94285704	A	T	0.0042	1.00402	0.988142	1.02041	0.5736	6	rs4693381	0.6054	4	94285704	A	T	0.4264	0.996	0.98	1.012	-0.0042	0.0082	85934	401577	4	94285704	4	94285704	*	rs4693381	W	95206855	rs4693381	A	T	0.4097	0.0078	0.0017	7.5e-06	691996	95206855	94285704	4	94285704	4	94285704	*	W	0.512195	4.58824
4_94290459_T_C	rs8336	4	94290459	T	C	0.0048	1.00503	0.98912	1.02145	0.5761	11	rs8336	0.5607	4	94290459	T	C	0.4239	0.995	0.979	1.011	-0.0048	0.0082	85934	401577	4	94290459	4	94290459	*	rs8336	Y	95211610	rs8336	T	C	0.4092	0.0078	0.0017	7.6e-06	686246	95211610	94290459	4	94290459	4	94290459	*	Y	0.585366	4.58824
4_94301604_G_T	rs10856908	4	94301604	G	T	0.0048	1.005	0.989	1.021	0.5746	10	rs10856908	0.559	4	94301604	T	G	0.5746	1.005	0.989	1.021	0.0048	0.0082	85934	401577	4	94301604	4	94301604	*	rs10856908	D	95222755	rs10856908	T	G	0.5907	-0.0079	0.0017	5.6e-06	691906	95222755	94301604	4	94301604	4	94301604	*	D	0.585366	-4.64706
4_94303661_T_G	rs17021463	4	94303661	T	G	0.0044	1.00402	0.988142	1.02041	0.5767	11	rs17021463	0.5906	4	94303661	T	G	0.4233	0.996	0.98	1.012	-0.0044	0.0082	85934	401577	4	94303661	4	94303661	*	rs17021463	K	95224812	rs17021463	T	G	0.4105	0.0078	0.0018	8.5e-06	685874	95224812	94303661	4	94303661	4	94303661	*	K	0.536585	4.33333
4_94307888_A_T	rs2016483	4	94307888	A	T	0.0009	1.001	0.985222	1.01729	0.5484	6	rs2016483	0.9126	4	94307888	A	T	0.4516	0.999	0.983	1.015	-0.0009	0.0082	85934	401577	4	94307888	4	94307888	*	rs2016483	W	95229039	rs2016483	A	T	0.4352	0.0067	0.0017	0.00012	685085	95229039	94307888	4	94307888	4	94307888	*	W	0.109756	3.94118
4_94328135_C_T	rs11097413	4	94328135	C	T	-0.0019	0.998	0.982	1.014	0.4467	10	rs11097413	0.8209	4	94328135	T	C	0.4467	0.998	0.982	1.014	-0.0019	0.0082	85934	401577	4	94328135	4	94328135	*	rs11097413	Y	95249286	rs11097413	T	C	0.4345	0.0069	0.0017	7.4e-05	684973	95249286	94328135	4	94328135	4	94328135	*	Y	-0.231707	4.05882
4_94332112_G_A	rs2865352	4	94332112	G	A	-0.0032	0.997	0.981	1.013	0.4392	10	rs2865352	0.6978	4	94332112	A	G	0.4392	0.997	0.981	1.013	-0.0032	0.0082	85934	401577	4	94332112	4	94332112	*	rs2865352	R	95253263	rs2865352	A	G	0.4249	0.0067	0.0016	5.1e-05	779737	95253263	94332112	4	94332112	4	94332112	*	R	-0.390244	4.1875
4_94333424_T_C	rs10084984	4	94333424	T	C	0.0026	1.00301	0.982318	1.02354	0.1811	11	rs10084984	0.8076	4	94333424	T	C	0.8189	0.997	0.977	1.018	-0.0026	0.0105	85934	401577	4	94333424	4	94333424	*	rs10084984	Y	95254575	rs10084984	T	C	0.8114	0.008	0.0022	0.00037	687719	95254575	94333424	4	94333424	4	94333424	*	Y	0.247619	3.63636
4_94333579_G_A	rs10516950	4	94333579	G	A	-0.0024	0.998	0.982	1.014	0.446	10	rs10516950	0.7649	4	94333579	A	G	0.446	0.998	0.982	1.014	-0.0024	0.0082	85934	401577	4	94333579	4	94333579	*	rs10516950	R	95254730	rs10516950	A	G	0.4336	0.0065	0.0016	7.5e-05	786491	95254730	94333579	4	94333579	4	94333579	*	R	-0.292683	4.0625
4_94346920_A_G	rs11097417	4	94346920	A	G	-0.0063	0.994036	0.977517	1.0101	0.4369	11	rs11097417	0.4454	4	94346920	A	G	0.5631	1.006	0.99	1.023	0.0063	0.0082	85934	401577	4	94346920	4	94346920	*	rs11097417	R	95268071	rs11097417	A	G	0.5752	-0.0068	0.0017	9.9e-05	682134	95268071	94346920	4	94346920	4	94346920	*	R	-0.768293	-4
4_94347597_C_G	rs10856909	4	94347597	C	G	-0.0065	0.993049	0.977517	1.0101	0.4362	6	rs10856909	0.4307	4	94347597	C	G	0.5638	1.007	0.99	1.023	0.0065	0.0082	85934	401577	4	94347597	4	94347597	*	rs10856909	S	95268748	rs10856909	C	G	0.5754	-0.0068	0.0017	9.7e-05	682127	95268748	94347597	4	94347597	4	94347597	*	S	-0.792683	-4
4_94349358_T_C	rs17376684	4	94349358	T	C	0.0064	1.00604	0.986193	1.02775	0.1823	11	rs17376684	0.5427	4	94349358	T	C	0.8177	0.994	0.973	1.014	-0.0064	0.0105	85934	401577	4	94349358	4	94349358	*	rs17376684	B	95270509	rs17376684	T	C	0.8103	0.0081	0.0022	0.00028	686327	95270509	94349358	4	94349358	4	94349358	*	B	0.609524	3.68182
4_94353502_A_G	rs17311008	4	94353502	A	G	-0.0065	0.993049	0.977517	1.0101	0.4365	11	rs17311008	0.4259	4	94353502	A	G	0.5635	1.007	0.99	1.023	0.0065	0.0082	85934	401577	4	94353502	4	94353502	*	rs17311008	R	95274653	rs17311008	A	G	0.5755	-0.0066	0.0017	0.00015	681880	95274653	94353502	4	94353502	4	94353502	*	R	-0.792683	-3.88235
4_94359436_C_T	rs17021533	4	94359436	C	T	0.0082	1.008	0.988	1.029	0.1902	10	rs17021533	0.4285	4	94359436	T	C	0.1902	1.008	0.988	1.029	0.0082	0.0103	85934	401577	4	94359436	4	94359436	*	rs17021533	Y	95280587	rs17021533	T	C	0.1973	-0.0078	0.0022	0.00035	686952	95280587	94359436	4	94359436	4	94359436	*	Y	0.796117	-3.54545
4_94360824_G_A	rs17623524	4	94360824	G	A	0.008	1.008	0.988	1.029	0.1881	10	rs17623524	0.4428	4	94360824	A	G	0.1881	1.008	0.988	1.029	0.008	0.0104	85934	401577	4	94360824	4	94360824	*	rs17623524	R	95281975	rs17623524	A	G	0.1969	-0.0078	0.0022	0.00039	687020	95281975	94360824	4	94360824	4	94360824	*	R	0.769231	-3.54545
4_94364023_G_A	rs7696494	4	94364023	G	A	0.008	1.008	0.988	1.029	0.1905	10	rs7696494	0.436	4	94364023	A	G	0.1905	1.008	0.988	1.029	0.008	0.0103	85934	401577	4	94364023	4	94364023	*	rs7696494	R	95285174	rs7696494	A	G	0.1976	-0.0079	0.0022	0.00031	687113	95285174	94364023	4	94364023	4	94364023	*	R	0.776699	-3.59091
4_94367519_G_C	rs9307140	4	94367519	G	C	0.0082	1.008	0.988	1.029	0.1899	5	rs9307140	0.4292	4	94367519	C	G	0.1899	1.008	0.988	1.029	0.0082	0.0103	85934	401577	4	94367519	4	94367519	*	rs9307140	S	95288670	rs9307140	C	G	0.1971	-0.008	0.0022	0.00029	687186	95288670	94367519	4	94367519	4	94367519	*	S	0.796117	-3.63636
4_94377696_T_G	rs12108275	4	94377696	T	G	0.0079	1.00806	0.988142	1.02881	0.1918	11	rs12108275	0.4427	4	94377696	T	G	0.8082	0.992	0.972	1.012	-0.0079	0.0103	85934	401577	4	94377696	4	94377696	*	rs12108275	K	95298847	rs12108275	T	G	0.8022	0.0081	0.0022	0.00018	692070	95298847	94377696	4	94377696	4	94377696	*	K	0.76699	3.68182
4_94378585_C_T	rs7677981	4	94378585	C	T	0.0087	1.009	0.989	1.029	0.1925	10	rs7677981	0.3983	4	94378585	T	C	0.1925	1.009	0.989	1.029	0.0087	0.0103	85934	401577	4	94378585	4	94378585	*	rs7677981	Y	95299736	rs7677981	T	C	0.1986	-0.0081	0.0022	0.00021	692254	95299736	94378585	4	94378585	4	94378585	*	Y	0.84466	-3.68182
4_94379537_A_C	rs12108452	4	94379537	A	C	0.0095	1.00908	0.98912	1.02987	0.1966	11	rs12108452	0.3531	4	94379537	A	C	0.8034	0.991	0.971	1.011	-0.0095	0.0102	85934	401577	4	94379537	4	94379537	*	rs12108452	M	95300688	rs12108452	A	C	0.8002	0.0083	0.0022	0.00013	692341	95300688	94379537	4	94379537	4	94379537	*	M	0.931373	3.77273
4_94392342_G_A	rs10000820	4	94392342	G	A	0.0071	1.007	0.987	1.028	0.1914	10	rs10000820	0.4912	4	94392342	A	G	0.1914	1.007	0.987	1.028	0.0071	0.0103	85934	401577	4	94392342	4	94392342	*	rs10000820	R	95313493	rs10000820	A	G	0.198	-0.008	0.0022	0.00023	690681	95313493	94392342	4	94392342	4	94392342	*	R	0.68932	-3.63636
4_94399948_C_T	rs17377951	4	94399948	C	T	0.0108	1.011	0.991	1.031	0.1984	10	rs17377951	0.2895	4	94399948	T	C	0.1984	1.011	0.991	1.031	0.0108	0.0102	85934	401577	4	94399948	4	94399948	*	rs17377951	Y	95321099	rs17377951	T	C	0.2076	-0.0077	0.0022	0.00038	686996	95321099	94399948	4	94399948	4	94399948	*	Y	1.05882	-3.5
4_94417885_C_T	rs7670371	4	94417885	C	T	0.0099	1.01	0.989	1.031	0.1845	10	rs7670371	0.3424	4	94417885	T	C	0.1845	1.01	0.989	1.031	0.0099	0.0105	85934	401577	4	94417885	4	94417885	*	rs7670371	Y	95339036	rs7670371	T	C	0.1931	-0.008	0.0022	0.00028	686780	95339036	94417885	4	94417885	4	94417885	*	Y	0.942857	-3.63636
4_94757292_G_T	rs4348103	4	94757292	G	T	-0.001	0.999	0.982	1.016	0.6501	10	rs4348103	0.9125	4	94757292	T	G	0.6501	0.999	0.982	1.016	-0.001	0.0087	85934	401577	4	94757292	4	94757292	*	rs4348103	K	95678443	rs4348103	T	G	0.6435	-0.0077	0.0019	3.4e-05	643504	95678443	94757292	4	94757292	4	94757292	*	K	-0.114943	-4.05263
4_94759714_G_T	rs4699361	4	94759714	G	T	-0.0085	0.992	0.975	1.008	0.6069	10	rs4699361	0.3124	4	94759714	T	G	0.6069	0.992	0.975	1.008	-0.0085	0.0084	85934	401577	4	94759714	4	94759714	*	rs4699361	K	95680865	rs4699361	T	G	0.5976	-0.0071	0.0017	2.6e-05	793536	95680865	94759714	4	94759714	4	94759714	*	K	-1.0119	-4.17647
4_94763229_T_C	rs10049681	4	94763229	T	C	-0.0011	0.999001	0.981354	1.01729	0.2904	11	rs10049681	0.9004	4	94763229	T	C	0.7096	1.001	0.983	1.019	0.0011	0.0091	85934	401577	4	94763229	4	94763229	*	rs10049681	Y	95684380	rs10049681	T	C	0.7203	0.0071	0.0019	0.00026	677664	95684380	94763229	4	94763229	4	94763229	*	Y	-0.120879	3.73684
4_94770432_A_G	rs4401458	4	94770432	A	G	0.0018	1.002	0.986193	1.01833	0.4943	11	rs4401458	0.8226	4	94770432	A	G	0.5057	0.998	0.982	1.014	-0.0018	0.0081	85934	401577	4	94770432	4	94770432	*	rs4401458	R	95691583	rs4401458	A	G	0.5081	0.0061	0.0017	0.00046	683851	95691583	94770432	4	94770432	4	94770432	*	R	0.222222	3.58824
4_94771490_A_T	rs12508087	4	94771490	A	T	-0.0071	0.993049	0.974659	1.01215	0.765	6	rs12508087	0.4595	4	94771490	A	T	0.235	1.007	0.988	1.026	0.0071	0.0096	85934	401577	4	94771490	4	94771490	*	rs12508087	W	95692641	rs12508087	A	T	0.2347	0.0086	0.0021	2.9e-05	685052	95692641	94771490	4	94771490	4	94771490	*	W	-0.739583	4.09524
4_94776611_C_G	rs2510540	4	94776611	C	G	-0.0042	0.996016	0.977517	1.01523	0.2443	6	rs2510540	0.6593	4	94776611	C	G	0.7557	1.004	0.985	1.023	0.0042	0.0096	85934	401577	4	94776611	4	94776611	*	rs2510540	S	95697762	rs2510540	C	G	0.7612	0.0082	0.0021	8e-05	683183	95697762	94776611	4	94776611	4	94776611	*	S	-0.4375	3.90476
4_94792528_T_C	rs2510543	4	94792528	T	C	-0.0067	0.993049	0.974659	1.01215	0.2497	11	rs2510543	0.4818	4	94792528	T	C	0.7503	1.007	0.988	1.026	0.0067	0.0095	85934	401577	4	94792528	4	94792528	*	rs2510543	Y	95713679	rs2510543	T	C	0.7581	0.0089	0.002	1.3e-05	683325	95713679	94792528	4	94792528	4	94792528	*	Y	-0.705263	4.45
4_94792861_T_A	rs1472960	4	94792861	T	A	0.0021	1.002	0.986	1.018	0.4743	5	rs1472960	0.7991	4	94792861	A	T	0.4743	1.002	0.986	1.018	0.0021	0.0081	85934	401577	4	94792861	4	94792861	*	rs1472960	W	95714012	rs1472960	A	T	0.4741	-0.0062	0.0017	0.00036	686459	95714012	94792861	4	94792861	4	94792861	*	W	0.259259	-3.64706
4_94799158_T_C	rs7673420	4	94799158	T	C	-0.0079	0.992063	0.97371	1.01112	0.7593	11	rs7673420	0.4088	4	94799158	T	C	0.2407	1.008	0.989	1.027	0.0079	0.0095	85934	401577	4	94799158	4	94799158	*	rs7673420	Y	95720309	rs7673420	T	C	0.2416	0.0082	0.0019	1.8e-05	789626	95720309	94799158	4	94799158	4	94799158	*	Y	-0.831579	4.31579
4_94803837_G_A	rs4456963	4	94803837	G	A	-0.0075	0.993	0.974	1.011	0.7604	10	rs4456963	0.4299	4	94803837	A	G	0.7604	0.993	0.974	1.011	-0.0075	0.0095	85934	401577	4	94803837	4	94803837	*	rs4456963	R	95724988	rs4456963	A	G	0.7571	-0.0092	0.002	4.7e-06	686953	95724988	94803837	4	94803837	4	94803837	*	R	-0.789474	-4.6
4_94825321_A_C	rs7668820	4	94825321	A	C	-0.0016	0.998004	0.979432	1.01729	0.2208	11	rs7668820	0.8679	4	94825321	A	C	0.7792	1.002	0.983	1.021	0.0016	0.0098	85934	401577	4	94825321	4	94825321	*	rs7668820	M	95746472	rs7668820	A	C	0.7741	-0.0093	0.0021	7.9e-06	684896	95746472	94825321	4	94825321	4	94825321	*	M	-0.163265	-4.42857
4_94827134_T_G	rs11097441	4	94827134	T	G	0.0029	1.00301	0.987167	1.01937	0.4384	11	rs11097441	0.7232	4	94827134	T	G	0.5616	0.997	0.981	1.013	-0.0029	0.0082	85934	401577	4	94827134	4	94827134	*	rs11097441	K	95748285	rs11097441	T	G	0.5623	-0.0075	0.0017	1.5e-05	684473	95748285	94827134	4	94827134	4	94827134	*	K	0.353659	-4.41176
4_94827483_G_A	rs17022328	4	94827483	G	A	-0.0018	0.998	0.979	1.018	0.2211	10	rs17022328	0.8562	4	94827483	A	G	0.2211	0.998	0.979	1.018	-0.0018	0.0098	85934	401577	4	94827483	4	94827483	*	rs17022328	R	95748634	rs17022328	A	G	0.2263	0.0094	0.0021	6.7e-06	685000	95748634	94827483	4	94827483	4	94827483	*	R	-0.183673	4.47619
4_94828872_A_G	rs6847607	4	94828872	A	G	0.0023	1.002	0.986193	1.01833	0.4382	11	rs6847607	0.7758	4	94828872	A	G	0.5618	0.998	0.982	1.014	-0.0023	0.0082	85934	401577	4	94828872	4	94828872	*	rs6847607	R	95750023	rs6847607	A	G	0.5623	-0.0076	0.0017	1.2e-05	685416	95750023	94828872	4	94828872	4	94828872	*	R	0.280488	-4.47059
4_94830868_A_G	rs6532511	4	94830868	A	G	0.0022	1.002	0.986193	1.01833	0.4358	11	rs6532511	0.7865	4	94830868	A	G	0.5642	0.998	0.982	1.014	-0.0022	0.0082	85934	401577	4	94830868	4	94830868	*	rs6532511	R	95752019	rs6532511	A	G	0.5652	-0.0072	0.0017	3e-05	685722	95752019	94830868	4	94830868	4	94830868	*	R	0.268293	-4.23529
4_94833689_G_A	rs2214395	4	94833689	G	A	0.0025	1.003	0.981	1.025	0.8299	10	rs2214395	0.8213	4	94833689	A	G	0.8299	1.003	0.981	1.025	0.0025	0.0112	85934	401577	4	94833689	4	94833689	*	rs2214395	R	95754840	rs2214395	A	G	0.8502	0.0097	0.0025	8e-05	669528	95754840	94833689	4	94833689	4	94833689	*	R	0.223214	3.88
4_94835422_G_A	rs1003910	4	94835422	G	A	-0.0004	1	0.981	1.019	0.2207	10	rs1003910	0.9696	4	94835422	A	G	0.2207	1	0.981	1.019	-0.0004	0.0098	85934	401577	4	94835422	4	94835422	*	rs1003910	R	95756573	rs1003910	A	G	0.2263	0.0094	0.0021	7.2e-06	685745	95756573	94835422	4	94835422	4	94835422	*	R	-0.0408163	4.47619
4_94848569_A_G	rs13127435	4	94848569	A	G	0.0026	1.00301	0.986193	1.01833	0.4352	11	rs13127435	0.7483	4	94848569	A	G	0.5648	0.997	0.982	1.014	-0.0026	0.0082	85934	401577	4	94848569	4	94848569	*	rs13127435	R	95769720	rs13127435	A	G	0.5661	-0.0074	0.0017	2.1e-05	686227	95769720	94848569	4	94848569	4	94848569	*	R	0.317073	-4.35294
4_94848905_G_T	rs13128703	4	94848905	G	T	-0.0006	0.999	0.98	1.019	0.2207	10	rs13128703	0.9487	4	94848905	T	G	0.2207	0.999	0.98	1.019	-0.0006	0.0098	85934	401577	4	94848905	4	94848905	*	rs13128703	K	95770056	rs13128703	T	G	0.226	0.0094	0.0021	6.4e-06	685982	95770056	94848905	4	94848905	4	94848905	*	K	-0.0612245	4.47619
4_94850433_G_A	rs6828291	4	94850433	G	A	0.0022	1.002	0.986	1.018	0.435	10	rs6828291	0.7867	4	94850433	A	G	0.435	1.002	0.986	1.018	0.0022	0.0082	85934	401577	4	94850433	4	94850433	*	rs6828291	R	95771584	rs6828291	A	G	0.4341	0.0073	0.0017	2.9e-05	685646	95771584	94850433	4	94850433	4	94850433	*	R	0.268293	4.29412
4_94853950_A_G	rs1544392	4	94853950	A	G	0.0022	1.002	0.986193	1.01833	0.4351	11	rs1544392	0.7848	4	94853950	A	G	0.5649	0.998	0.982	1.014	-0.0022	0.0082	85934	401577	4	94853950	4	94853950	*	rs1544392	R	95775101	rs1544392	A	G	0.566	-0.0073	0.0017	2.8e-05	685590	95775101	94853950	4	94853950	4	94853950	*	R	0.268293	-4.29412
4_94857149_C_G	rs17582232	4	94857149	C	G	0.0025	1.002	0.984252	1.02145	0.2477	6	rs17582232	0.7922	4	94857149	C	G	0.7523	0.998	0.979	1.016	-0.0025	0.0095	85934	401577	4	94857149	4	94857149	*	rs17582232	S	95778300	rs17582232	C	G	0.7533	-0.0084	0.0021	4.1e-05	680789	95778300	94857149	4	94857149	4	94857149	*	S	0.263158	-4
4_94857756_C_T	rs2522530	4	94857756	C	T	0.0015	1.002	0.983	1.02	0.7507	10	rs2522530	0.8734	4	94857756	T	C	0.7507	1.002	0.983	1.02	0.0015	0.0095	85934	401577	4	94857756	4	94857756	*	rs2522530	Y	95778907	rs2522530	T	C	0.7636	0.0095	0.0021	3.6e-06	683702	95778907	94857756	4	94857756	4	94857756	*	Y	0.157895	4.52381
4_94858437_A_G	rs2107031	4	94858437	A	G	-0.0067	0.993049	0.977517	1.00908	0.5762	11	rs2107031	0.4126	4	94858437	A	G	0.4238	1.007	0.991	1.023	0.0067	0.0082	85934	401577	4	94858437	4	94858437	*	rs2107031	R	95779588	rs2107031	A	G	0.4235	-0.0064	0.0018	0.00025	683537	95779588	94858437	4	94858437	4	94858437	*	R	-0.817073	-3.55556
4_94860039_G_C	rs4282183	4	94860039	G	C	-0.0066	0.993	0.978	1.01	0.5768	5	rs4282183	0.4197	4	94860039	C	G	0.5768	0.993	0.978	1.01	-0.0066	0.0082	85934	401577	4	94860039	4	94860039	*	rs4282183	S	95781190	rs4282183	C	G	0.5775	0.0065	0.0018	0.00021	684446	95781190	94860039	4	94860039	4	94860039	*	S	-0.804878	3.61111
4_94890846_T_C	rs13116658	4	94890846	T	C	0.0038	1.00402	0.984252	1.02354	0.2102	11	rs13116658	0.7063	4	94890846	T	C	0.7898	0.996	0.977	1.016	-0.0038	0.01	85934	401577	4	94890846	4	94890846	*	rs13116658	Y	95811997	rs13116658	T	C	0.7816	-0.008	0.0021	0.00017	688409	95811997	94890846	4	94890846	4	94890846	*	Y	0.38	-3.80952
4_94893545_A_G	rs3775007	4	94893545	A	G	0.0039	1.00402	0.984252	1.02354	0.21	11	rs3775007	0.6972	4	94893545	A	G	0.79	0.996	0.977	1.016	-0.0039	0.01	85934	401577	4	94893545	4	94893545	*	rs3775007	R	95814696	rs3775007	A	G	0.782	-0.0084	0.0021	8.2e-05	688945	95814696	94893545	4	94893545	4	94893545	*	R	0.39	-4
4_94908233_C_T	rs17501169	4	94908233	C	T	0.0107	1.011	0.983	1.039	0.0968	10	rs17501169	0.4434	4	94908233	T	C	0.0968	1.011	0.983	1.039	0.0107	0.014	85934	401577	4	94908233	4	94908233	*	rs17501169	Y	95829384	rs17501169	T	C	0.09021	-0.0122	0.003	3.7e-05	669678	95829384	94908233	4	94908233	4	94908233	*	Y	0.764286	-4.06667
4_94919972_G_A	rs1295450	4	94919972	G	A	-0.0014	0.999	0.981	1.017	0.259	10	rs1295450	0.8838	4	94919972	A	G	0.259	0.999	0.981	1.017	-0.0014	0.0093	85934	401577	4	94919972	4	94919972	*	rs1295450	R	95841123	rs1295450	A	G	0.2495	-0.0081	0.002	5.3e-05	684711	95841123	94919972	4	94919972	4	94919972	*	R	-0.150538	-4.05
4_94934396_C_T	rs6849425	4	94934396	C	T	0.0048	1.005	0.985	1.025	0.2087	10	rs6849425	0.6336	4	94934396	T	C	0.2087	1.005	0.985	1.025	0.0048	0.01	85934	401577	4	94934396	4	94934396	*	rs6849425	Y	95855547	rs6849425	T	C	0.2177	0.0078	0.0021	0.00025	690464	95855547	94934396	4	94934396	4	94934396	*	Y	0.48	3.71429
4_94938762_A_G	rs7671870	4	94938762	A	G	0.011	1.01112	0.993049	1.02987	0.2677	11	rs7671870	0.2301	4	94938762	A	G	0.7323	0.989	0.971	1.007	-0.011	0.0092	85934	401577	4	94938762	4	94938762	*	rs7671870	R	95859913	rs7671870	A	G	0.7305	-0.0076	0.002	0.00011	688193	95859913	94938762	4	94938762	4	94938762	*	R	1.19565	-3.8
4_94943456_A_G	rs1992650	4	94943456	A	G	0.0104	1.0101	0.992063	1.02881	0.2677	11	rs1992650	0.2586	4	94943456	A	G	0.7323	0.99	0.972	1.008	-0.0104	0.0092	85934	401577	4	94943456	4	94943456	*	rs1992650	R	95864607	rs1992650	A	G	0.7313	-0.0077	0.002	8.4e-05	684137	95864607	94943456	4	94943456	4	94943456	*	R	1.13043	-3.85
4_94945916_C_T	rs9307150	4	94945916	C	T	0.0105	1.011	0.992	1.029	0.2677	10	rs9307150	0.2511	4	94945916	T	C	0.2677	1.011	0.992	1.029	0.0105	0.0092	85934	401577	4	94945916	4	94945916	*	rs9307150	Y	95867067	rs9307150	T	C	0.2686	0.0074	0.0019	0.00014	691925	95867067	94945916	4	94945916	4	94945916	*	Y	1.1413	3.89474
4_94946187_C_T	rs3796413	4	94946187	C	T	0.0108	1.011	0.993	1.029	0.2683	10	rs3796413	0.2393	4	94946187	T	C	0.2683	1.011	0.993	1.029	0.0108	0.0092	85934	401577	4	94946187	4	94946187	*	rs3796413	Y	95867338	rs3796413	T	C	0.2689	0.0075	0.0019	0.00012	692292	95867338	94946187	4	94946187	4	94946187	*	Y	1.17391	3.94737
4_94968039_G_A	rs3796424	4	94968039	G	A	0.0107	1.011	0.993	1.029	0.2676	10	rs3796424	0.2507	4	94968039	A	G	0.2676	1.011	0.993	1.029	0.0107	0.0093	85934	401577	4	94968039	4	94968039	*	rs3796424	R	95889190	rs3796424	A	G	0.2696	0.0075	0.002	0.00013	691370	95889190	94968039	4	94968039	4	94968039	*	R	1.15054	3.75
4_94984298_C_T	rs3775031	4	94984298	C	T	-0.0125	0.988	0.972	1.004	0.4413	10	rs3775031	0.1286	4	94984298	T	C	0.4413	0.988	0.972	1.004	-0.0125	0.0082	85934	401577	4	94984298	4	94984298	*	rs3775031	Y	95905449	rs3775031	T	C	0.4431	-0.0087	0.0018	8.5e-07	673590	95905449	94984298	4	94984298	4	94984298	*	Y	-1.52439	-4.83333
4_95010979_A_G	rs13103870	4	95010979	A	G	0.0187	1.01937	1.002	1.03627	0.3449	11	rs13103870	0.02881	4	95010979	A	G	0.6551	0.981	0.965	0.998	-0.0187	0.0085	85934	401577	4	95010979	4	95010979	*	rs13103870	R	95932130	rs13103870	A	G	0.637	-0.0066	0.0018	0.00027	690486	95932130	95010979	4	95010979	4	95010979	*	R	2.2	-3.66667
4_95012186_G_A	rs12500473	4	95012186	G	A	-0.013	0.987	0.971	1.003	0.4447	10	rs12500473	0.1115	4	95012186	A	G	0.4447	0.987	0.971	1.003	-0.013	0.0082	85934	401577	4	95012186	4	95012186	*	rs12500473	R	95933337	rs12500473	A	G	0.4448	-0.0089	0.0017	2.2e-07	690143	95933337	95012186	4	95012186	4	95012186	*	R	-1.58537	-5.23529
4_95014763_G_A	rs6832300	4	95014763	G	A	-0.013	0.987	0.971	1.003	0.4446	10	rs6832300	0.1117	4	95014763	A	G	0.4446	0.987	0.971	1.003	-0.013	0.0082	85934	401577	4	95014763	4	95014763	*	rs6832300	R	95935914	rs6832300	A	G	0.4459	-0.009	0.0017	1.8e-07	690477	95935914	95014763	4	95014763	4	95014763	*	R	-1.58537	-5.29412
4_95015416_G_T	rs7680852	4	95015416	G	T	-0.0147	0.985	0.969	1.002	0.3497	10	rs7680852	0.08376	4	95015416	T	G	0.3497	0.985	0.969	1.002	-0.0147	0.0085	85934	401577	4	95015416	4	95015416	*	rs7680852	K	95936567	rs7680852	T	G	0.3458	-0.0105	0.0018	7.7e-09	690000	95936567	95015416	4	95015416	4	95015416	*	K	-1.72941	-5.83333
4_95016133_C_A	rs7681920	4	95016133	C	A	-0.0182	0.982	0.966	0.998	0.6207	10	rs7681920	0.03036	4	95016133	A	C	0.6207	0.982	0.966	0.998	-0.0182	0.0084	85934	401577	4	95016133	4	95016133	*	rs7681920	M	95937284	rs7681920	A	C	0.608	-0.0082	0.0018	3.5e-06	689766	95937284	95016133	4	95016133	4	95016133	*	M	-2.16667	-4.55556
4_95017235_G_A	rs1347345	4	95017235	G	A	-0.0181	0.982	0.966	0.998	0.6225	10	rs1347345	0.03079	4	95017235	A	G	0.6225	0.982	0.966	0.998	-0.0181	0.0084	85934	401577	4	95017235	4	95017235	*	rs1347345	R	95938386	rs1347345	A	G	0.608	-0.0081	0.0018	4.5e-06	690343	95938386	95017235	4	95017235	4	95017235	*	R	-2.15476	-4.5
4_95017442_A_G	rs10018945	4	95017442	A	G	-0.0183	0.982318	0.966184	0.998004	0.6225	11	rs10018945	0.02889	4	95017442	A	G	0.3775	1.018	1.002	1.035	0.0183	0.0084	85934	401577	4	95017442	4	95017442	*	rs10018945	R	95938593	rs10018945	A	G	0.3947	0.0083	0.0018	2.9e-06	689986	95938593	95017442	4	95017442	4	95017442	*	R	-2.17857	4.61111
4_95017617_C_T	rs7694043	4	95017617	C	T	0.0187	1.019	1.002	1.036	0.345	10	rs7694043	0.02891	4	95017617	T	C	0.345	1.019	1.002	1.036	0.0187	0.0085	85934	401577	4	95017617	4	95017617	*	rs7694043	Y	95938768	rs7694043	T	C	0.3627	0.0067	0.0018	0.00022	690381	95938768	95017617	4	95017617	4	95017617	*	Y	2.2	3.72222
4_95019864_C_T	rs17344835	4	95019864	C	T	-0.015	0.985	0.969	1.002	0.349	10	rs17344835	0.07882	4	95019864	T	C	0.349	0.985	0.969	1.002	-0.015	0.0085	85934	401577	4	95019864	4	95019864	*	rs17344835	Y	95941015	rs17344835	T	C	0.3464	-0.0106	0.0018	5.2e-09	690152	95941015	95019864	4	95019864	4	95019864	*	Y	-1.76471	-5.88889
4_95020619_A_T	rs17404327	4	95020619	A	T	0.0183	1.01833	1.002	1.0352	0.3456	6	rs17404327	0.03167	4	95020619	A	T	0.6544	0.982	0.966	0.998	-0.0183	0.0085	85934	401577	4	95020619	4	95020619	*	rs17404327	W	95941770	rs17404327	A	T	0.637	-0.0066	0.0018	0.00025	690665	95941770	95020619	4	95020619	4	95020619	*	W	2.15294	-3.66667
4_95020684_C_T	rs6532527	4	95020684	C	T	-0.0179	0.982	0.966	0.999	0.6225	10	rs6532527	0.03293	4	95020684	T	C	0.6225	0.982	0.966	0.999	-0.0179	0.0084	85934	401577	4	95020684	4	95020684	*	rs6532527	Y	95941835	rs6532527	T	C	0.6079	-0.0083	0.0018	3e-06	690278	95941835	95020684	4	95020684	4	95020684	*	Y	-2.13095	-4.61111
4_95021107_G_T	rs17344975	4	95021107	G	T	0.018	1.018	1.001	1.035	0.3456	10	rs17344975	0.0348	4	95021107	T	G	0.3456	1.018	1.001	1.035	0.018	0.0085	85934	401577	4	95021107	4	95021107	*	rs17344975	K	95942258	rs17344975	T	G	0.364	0.0067	0.0018	0.00022	690661	95942258	95021107	4	95021107	4	95021107	*	K	2.11765	3.72222
4_95021875_C_T	rs6831697	4	95021875	C	T	-0.015	0.985	0.969	1.002	0.3497	10	rs6831697	0.07785	4	95021875	T	C	0.3497	0.985	0.969	1.002	-0.015	0.0085	85934	401577	4	95021875	4	95021875	*	rs6831697	Y	95943026	rs6831697	T	C	0.3451	-0.0107	0.0018	4e-09	690140	95943026	95021875	4	95021875	4	95021875	*	Y	-1.76471	-5.94444
4_95022490_T_A	rs6815044	4	95022490	T	A	-0.0129	0.987	0.971	1.003	0.445	5	rs6815044	0.1144	4	95022490	A	T	0.445	0.987	0.971	1.003	-0.0129	0.0082	85934	401577	4	95022490	4	95022490	*	rs6815044	W	95943641	rs6815044	A	T	0.4429	-0.009	0.0017	1.5e-07	690612	95943641	95022490	4	95022490	4	95022490	*	W	-1.57317	-5.29412
4_95024376_G_A	rs13128282	4	95024376	G	A	0.0186	1.019	1.002	1.036	0.3443	10	rs13128282	0.02917	4	95024376	A	G	0.3443	1.019	1.002	1.036	0.0186	0.0085	85934	401577	4	95024376	4	95024376	*	rs13128282	R	95945527	rs13128282	A	G	0.3638	0.0067	0.0018	0.00017	691080	95945527	95024376	4	95024376	4	95024376	*	R	2.18824	3.72222
4_95025355_A_C	rs7664797	4	95025355	A	C	-0.0161	0.984252	0.968054	1.001	0.3516	11	rs7664797	0.05886	4	95025355	A	C	0.6484	1.016	0.999	1.033	0.0161	0.0085	85934	401577	4	95025355	4	95025355	*	rs7664797	M	95946506	rs7664797	A	C	0.6543	0.0109	0.0018	2e-09	689287	95946506	95025355	4	95025355	4	95025355	*	M	-1.89412	6.05556
4_95028002_G_A	rs7679627	4	95028002	G	A	-0.013	0.987	0.972	1.003	0.4445	10	rs7679627	0.1114	4	95028002	A	G	0.4445	0.987	0.972	1.003	-0.013	0.0081	85934	401577	4	95028002	4	95028002	*	rs7679627	R	95949153	rs7679627	A	G	0.4439	-0.0091	0.0017	1.3e-07	690899	95949153	95028002	4	95028002	4	95028002	*	R	-1.60494	-5.35294
4_95031950_A_G	rs6815593	4	95031950	A	G	0.018	1.01833	1.001	1.0352	0.3457	11	rs6815593	0.03468	4	95031950	A	G	0.6543	0.982	0.966	0.999	-0.018	0.0085	85934	401577	4	95031950	4	95031950	*	rs6815593	R	95953101	rs6815593	A	G	0.6359	-0.0067	0.0018	0.00019	691658	95953101	95031950	4	95031950	4	95031950	*	R	2.11765	-3.72222
4_95032880_T_C	rs13111378	4	95032880	T	C	0.0182	1.01833	1.002	1.0352	0.3455	11	rs13111378	0.03285	4	95032880	T	C	0.6545	0.982	0.966	0.998	-0.0182	0.0085	85934	401577	4	95032880	4	95032880	*	rs13111378	Y	95954031	rs13111378	T	C	0.6361	-0.0068	0.0018	0.00015	691666	95954031	95032880	4	95032880	4	95032880	*	Y	2.14118	-3.77778
4_95037413_A_T	rs4145994	4	95037413	A	T	0.0182	1.01833	1.002	1.0352	0.3454	6	rs4145994	0.03225	4	95037413	A	T	0.6546	0.982	0.966	0.998	-0.0182	0.0085	85934	401577	4	95037413	4	95037413	*	rs4145994	W	95958564	rs4145994	A	T	0.6361	-0.0068	0.0018	0.00017	691701	95958564	95037413	4	95037413	4	95037413	*	W	2.14118	-3.77778
4_95040775_C_T	rs13103406	4	95040775	C	T	0.018	1.018	1.001	1.035	0.3465	10	rs13103406	0.03389	4	95040775	T	C	0.3465	1.018	1.001	1.035	0.018	0.0085	85934	401577	4	95040775	4	95040775	*	rs13103406	Y	95961926	rs13103406	T	C	0.3648	0.0067	0.0018	0.0002	691838	95961926	95040775	4	95040775	4	95040775	*	Y	2.11765	3.72222
4_95042641_G_A	rs9997720	4	95042641	G	A	0.0146	1.015	0.998	1.032	0.6167	10	rs9997720	0.08042	4	95042641	A	G	0.6167	1.015	0.998	1.032	0.0146	0.0084	85934	401577	4	95042641	4	95042641	*	rs9997720	R	95963792	rs9997720	A	G	0.6231	0.0087	0.0018	8e-07	690305	95963792	95042641	4	95042641	4	95042641	*	R	1.7381	4.83333
4_95045743_C_T	rs4699831	4	95045743	C	T	0.0182	1.018	1.002	1.035	0.346	10	rs4699831	0.0326	4	95045743	T	C	0.346	1.018	1.002	1.035	0.0182	0.0085	85934	401577	4	95045743	4	95045743	*	rs4699831	Y	95966894	rs4699831	T	C	0.3639	0.0067	0.0018	0.0002	691185	95966894	95045743	4	95045743	4	95045743	*	Y	2.14118	3.72222
4_95048608_G_A	rs1434545	4	95048608	G	A	0.0203	1.021	1.004	1.038	0.3474	10	rs1434545	0.01667	4	95048608	A	G	0.3474	1.021	1.004	1.038	0.0203	0.0085	85934	401577	4	95048608	4	95048608	*	rs1434545	R	95969759	rs1434545	A	G	0.3634	0.007	0.0018	0.00011	691128	95969759	95048608	4	95048608	4	95048608	*	R	2.38824	3.88889
4_95054319_T_G	rs7682651	4	95054319	T	G	0.0209	1.02145	1.00402	1.03842	0.3491	11	rs7682651	0.01399	4	95054319	T	G	0.6509	0.979	0.963	0.996	-0.0209	0.0085	85934	401577	4	95054319	4	95054319	*	rs7682651	K	95975470	rs7682651	T	G	0.6346	-0.0068	0.0018	0.00015	690929	95975470	95054319	4	95054319	4	95054319	*	K	2.45882	-3.77778
4_95063024_T_C	rs12152568	4	95063024	T	C	0.004	1.00402	0.976562	1.03199	0.0953	11	rs12152568	0.7764	4	95063024	T	C	0.9047	0.996	0.969	1.024	-0.004	0.014	85934	401577	4	95063024	4	95063024	*	rs12152568	Y	95984175	rs12152568	T	C	0.91236	0.0107	0.003	0.00028	689309	95984175	95063024	4	95063024	4	95063024	*	Y	0.285714	3.56667
4_95064644_C_A	rs10017056	4	95064644	C	A	0.0205	1.021	1.004	1.038	0.3485	10	rs10017056	0.0161	4	95064644	A	C	0.3485	1.021	1.004	1.038	0.0205	0.0085	85934	401577	4	95064644	4	95064644	*	rs10017056	M	95985795	rs10017056	A	C	0.3648	0.0068	0.0018	0.00015	684951	95985795	95064644	4	95064644	4	95064644	*	M	2.41176	3.77778
4_95067116_A_T	rs17346363	4	95067116	A	T	0.0206	1.02041	1.00402	1.03842	0.3467	6	rs17346363	0.01567	4	95067116	A	T	0.6533	0.98	0.963	0.996	-0.0206	0.0085	85934	401577	4	95067116	4	95067116	*	rs17346363	W	95988267	rs17346363	A	T	0.6358	-0.0069	0.0018	0.00015	685199	95988267	95067116	4	95067116	4	95067116	*	W	2.42353	-3.83333
4_95070266_G_A	rs1863652	4	95070266	G	A	-0.0147	0.985	0.969	1.002	0.3465	10	rs1863652	0.0827	4	95070266	A	G	0.3465	0.985	0.969	1.002	-0.0147	0.0085	85934	401577	4	95070266	4	95070266	*	rs1863652	R	95991417	rs1863652	A	G	0.3449	-0.0115	0.0018	1.4e-10	692539	95991417	95070266	4	95070266	4	95070266	*	R	-1.72941	-6.38889
4_95078674_A_G	rs1961224	4	95078674	A	G	-0.0148	0.985222	0.968992	1.002	0.3484	11	rs1961224	0.08132	4	95078674	A	G	0.6516	1.015	0.998	1.032	0.0148	0.0085	85934	401577	4	95078674	4	95078674	*	rs1961224	R	95999825	rs1961224	A	G	0.6579	0.0113	0.0018	5.2e-10	691267	95999825	95078674	4	95078674	4	95078674	*	R	-1.74118	6.27778
4_95079331_G_A	rs11934798	4	95079331	G	A	-0.015	0.985	0.969	1.002	0.3472	10	rs11934798	0.07878	4	95079331	A	G	0.3472	0.985	0.969	1.002	-0.015	0.0085	85934	401577	4	95079331	4	95079331	*	rs11934798	R	96000482	rs11934798	A	G	0.3421	-0.0113	0.0018	4.6e-10	691407	96000482	95079331	4	95079331	4	95079331	*	R	-1.76471	-6.27778
4_95079976_A_G	rs17412559	4	95079976	A	G	-0.0151	0.985222	0.968992	1.002	0.3473	11	rs17412559	0.07639	4	95079976	A	G	0.6527	1.015	0.998	1.032	0.0151	0.0085	85934	401577	4	95079976	4	95079976	*	rs17412559	R	96001127	rs17412559	A	G	0.6574	0.0114	0.0018	2.8e-10	691299	96001127	95079976	4	95079976	4	95079976	*	R	-1.77647	6.33333
4_95081709_C_T	rs11937369	4	95081709	C	T	-0.0151	0.985	0.969	1.002	0.3447	10	rs11937369	0.07769	4	95081709	T	C	0.3447	0.985	0.969	1.002	-0.0151	0.0085	85934	401577	4	95081709	4	95081709	*	rs11937369	Y	96002860	rs11937369	T	C	0.3408	-0.0115	0.0018	2e-10	691369	96002860	95081709	4	95081709	4	95081709	*	Y	-1.77647	-6.38889
4_95086645_T_G	rs17412982	4	95086645	T	G	-0.0147	0.985222	0.968992	1.002	0.3471	11	rs17412982	0.0844	4	95086645	T	G	0.6529	1.015	0.998	1.032	0.0147	0.0085	85934	401577	4	95086645	4	95086645	*	rs17412982	K	96007796	rs17412982	T	G	0.658	0.0114	0.0018	3.7e-10	691306	96007796	95086645	4	95086645	4	95086645	*	K	-1.72941	6.33333
4_95089758_T_C	rs1434549	4	95089758	T	C	-0.0151	0.985222	0.968992	1.002	0.3471	11	rs1434549	0.0768	4	95089758	T	C	0.6529	1.015	0.998	1.032	0.0151	0.0085	85934	401577	4	95089758	4	95089758	*	rs1434549	Y	96010909	rs1434549	T	C	0.6577	0.0113	0.0018	4.4e-10	691036	96010909	95089758	4	95089758	4	95089758	*	Y	-1.77647	6.27778
4_95097186_G_A	rs12645001	4	95097186	G	A	-0.0148	0.985	0.969	1.002	0.3462	10	rs12645001	0.08292	4	95097186	A	G	0.3462	0.985	0.969	1.002	-0.0148	0.0085	85934	401577	4	95097186	4	95097186	*	rs12645001	R	96018337	rs12645001	A	G	0.343	-0.0115	0.0018	2.7e-10	690854	96018337	95097186	4	95097186	4	95097186	*	R	-1.74118	-6.38889
4_95101599_T_C	rs6838546	4	95101599	T	C	0.0201	1.02041	1.00301	1.03734	0.3474	11	rs6838546	0.01881	4	95101599	T	C	0.6526	0.98	0.964	0.997	-0.0201	0.0085	85934	401577	4	95101599	4	95101599	*	rs6838546	Y	96022750	rs6838546	T	C	0.6363	-0.0067	0.0018	0.00021	687123	96022750	95101599	4	95101599	4	95101599	*	Y	2.36471	-3.72222
4_95103943_T_G	rs17023017	4	95103943	T	G	0.0111	1.01112	0.986193	1.03627	0.1201	11	rs17023017	0.3775	4	95103943	T	G	0.8799	0.989	0.965	1.014	-0.0111	0.0126	85934	401577	4	95103943	4	95103943	*	rs17023017	K	96025094	rs17023017	T	G	0.8861	0.0114	0.0028	4e-05	683584	96025094	95103943	4	95103943	4	95103943	*	K	0.880952	4.07143
4_95106522_C_T	rs1434547	4	95106522	C	T	0.0089	1.009	0.977	1.042	0.9287	10	rs1434547	0.5911	4	95106522	T	C	0.9287	1.009	0.977	1.042	0.0089	0.0166	85934	401577	4	95106522	4	95106522	*	rs1434547	Y	96027673	rs1434547	T	C	0.93119	-0.0131	0.0037	0.00045	621630	96027673	95106522	4	95106522	4	95106522	*	Y	0.536145	-3.54054
4_95109251_G_T	rs3796432	4	95109251	G	T	-0.014	0.986	0.97	1.003	0.3672	10	rs3796432	0.09848	4	95109251	T	G	0.3672	0.986	0.97	1.003	-0.014	0.0085	85934	401577	4	95109251	4	95109251	*	rs3796432	K	96030402	rs3796432	T	G	0.3636	-0.0114	0.0018	2.9e-10	683920	96030402	95109251	4	95109251	4	95109251	*	K	-1.64706	-6.33333
4_95110426_G_A	rs3796434	4	95110426	G	A	-0.0183	0.982	0.966	0.998	0.4822	10	rs3796434	0.0253	4	95110426	A	G	0.4822	0.982	0.966	0.998	-0.0183	0.0082	85934	401577	4	95110426	4	95110426	*	rs3796434	R	96031577	rs3796434	A	G	0.4699	-0.0093	0.0017	7.4e-08	685754	96031577	95110426	4	95110426	4	95110426	*	R	-2.23171	-5.47059
4_95112827_T_G	rs1369087	4	95112827	T	G	0.0077	1.00806	0.97561	1.04058	0.9288	11	rs1369087	0.6406	4	95112827	T	G	0.0712	0.992	0.961	1.025	-0.0077	0.0166	85934	401577	4	95112827	4	95112827	*	rs1369087	K	96033978	rs1369087	T	G	0.06911	0.0123	0.0035	0.00049	686937	96033978	95112827	4	95112827	4	95112827	*	K	0.463855	3.51429
4_95112999_G_A	rs1369086	4	95112999	G	A	0.0101	1.01	0.98	1.042	0.9189	10	rs1369086	0.5168	4	95112999	A	G	0.9189	1.01	0.98	1.042	0.0101	0.0156	85934	401577	4	95112999	4	95112999	*	rs1369086	R	96034150	rs1369086	A	G	0.9206	-0.0137	0.0034	5.4e-05	687155	96034150	95112999	4	95112999	4	95112999	*	R	0.647436	-4.02941
4_95119553_C_T	rs3821964	4	95119553	C	T	-0.0203	0.98	0.964	0.996	0.6009	10	rs3821964	0.01475	4	95119553	T	C	0.6009	0.98	0.964	0.996	-0.0203	0.0083	85934	401577	4	95119553	4	95119553	*	rs3821964	Y	96040704	rs3821964	T	C	0.5868	-0.0097	0.0017	2.9e-08	686834	96040704	95119553	4	95119553	4	95119553	*	Y	-2.44578	-5.70588
4_95119717_G_C	rs6815866	4	95119717	G	C	0.0056	1.006	0.969	1.043	0.9438	5	rs6815866	0.7654	4	95119717	C	G	0.9438	1.006	0.969	1.043	0.0056	0.0187	85934	401577	4	95119717	4	95119717	*	rs6815866	S	96040868	rs6815866	C	G	0.94849	-0.0148	0.0039	0.00012	689077	96040868	95119717	4	95119717	4	95119717	*	S	0.299465	-3.79487
4_95123396_C_T	rs3796437	4	95123396	C	T	-0.0244	0.976	0.96	0.992	0.5498	10	rs3796437	0.002896	4	95123396	T	C	0.5498	0.976	0.96	0.992	-0.0244	0.0082	85934	401577	4	95123396	4	95123396	*	rs3796437	Y	96044547	rs3796437	T	C	0.5455	-0.0093	0.0017	8.1e-08	681138	96044547	95123396	4	95123396	4	95123396	*	Y	-2.97561	-5.47059
4_95129222_T_C	rs3796439	4	95129222	T	C	-0.0203	0.979432	0.96432	0.996016	0.6018	11	rs3796439	0.0147	4	95129222	T	C	0.3982	1.021	1.004	1.037	0.0203	0.0083	85934	401577	4	95129222	4	95129222	*	rs3796439	H	96050373	rs3796439	T	C	0.4128	0.0098	0.0018	2.8e-08	687107	96050373	95129222	4	95129222	4	95129222	*	H	-2.44578	5.44444
4_95139961_G_A	rs2865397	4	95139961	G	A	-0.0199	0.98	0.964	0.996	0.6013	10	rs2865397	0.01699	4	95139961	A	G	0.6013	0.98	0.964	0.996	-0.0199	0.0083	85934	401577	4	95139961	4	95139961	*	rs2865397	R	96061112	rs2865397	A	G	0.5873	-0.0099	0.0018	1.7e-08	687049	96061112	95139961	4	95139961	4	95139961	*	R	-2.39759	-5.5
4_95140358_G_A	rs3796443	4	95140358	G	A	-0.0245	0.976	0.96	0.992	0.55	10	rs3796443	0.002695	4	95140358	A	G	0.55	0.976	0.96	0.992	-0.0245	0.0082	85934	401577	4	95140358	4	95140358	*	rs3796443	R	96061509	rs3796443	A	G	0.5458	-0.0093	0.0017	8.8e-08	687093	96061509	95140358	4	95140358	4	95140358	*	R	-2.9878	-5.47059
4_95141633_C_T	rs3755876	4	95141633	C	T	-0.0236	0.977	0.961	0.993	0.5494	10	rs3755876	0.003823	4	95141633	T	C	0.5494	0.977	0.961	0.993	-0.0236	0.0082	85934	401577	4	95141633	4	95141633	*	rs3755876	Y	96062784	rs3755876	T	C	0.5457	-0.0093	0.0017	8.3e-08	686827	96062784	95141633	4	95141633	4	95141633	*	Y	-2.87805	-5.47059
4_95143220_T_C	rs1966548	4	95143220	T	C	-0.0203	0.979432	0.96432	0.996016	0.6025	11	rs1966548	0.01453	4	95143220	T	C	0.3975	1.021	1.004	1.037	0.0203	0.0083	85934	401577	4	95143220	4	95143220	*	rs1966548	Y	96064371	rs1966548	T	C	0.4201	0.0099	0.0018	2.8e-08	681329	96064371	95143220	4	95143220	4	95143220	*	Y	-2.44578	5.5
4_95144861_T_C	rs10516958	4	95144861	T	C	-0.0243	0.97561	0.960615	0.992063	0.5507	11	rs10516958	0.002926	4	95144861	T	C	0.4493	1.025	1.008	1.041	0.0243	0.0082	85934	401577	4	95144861	4	95144861	*	rs10516958	Y	96066012	rs10516958	T	C	0.4543	0.0094	0.0017	4.9e-08	691156	96066012	95144861	4	95144861	4	95144861	*	Y	-2.96341	5.52941
4_95145465_G_A	rs1434539	4	95145465	G	A	-0.0244	0.976	0.96	0.992	0.5487	10	rs1434539	0.00283	4	95145465	A	G	0.5487	0.976	0.96	0.992	-0.0244	0.0082	85934	401577	4	95145465	4	95145465	*	rs1434539	R	96066616	rs1434539	A	G	0.5444	-0.0095	0.0017	3.9e-08	691174	96066616	95145465	4	95145465	4	95145465	*	R	-2.97561	-5.58824
4_95145521_C_T	rs1434538	4	95145521	C	T	-0.0244	0.976	0.96	0.992	0.5497	10	rs1434538	0.002855	4	95145521	T	C	0.5497	0.976	0.96	0.992	-0.0244	0.0082	85934	401577	4	95145521	4	95145521	*	rs1434538	Y	96066672	rs1434538	T	C	0.5446	-0.0095	0.0017	3.1e-08	691275	96066672	95145521	4	95145521	4	95145521	*	Y	-2.97561	-5.58824
4_95146363_C_G	rs1434537	4	95146363	C	G	0.0052	1.00503	0.968992	1.04275	0.9436	6	rs1434537	0.7793	4	95146363	C	G	0.0564	0.995	0.959	1.032	-0.0052	0.0187	85934	401577	4	95146363	4	95146363	*	rs1434537	S	96067514	rs1434537	C	G	0.05087	0.0148	0.0039	0.00015	676715	96067514	95146363	4	95146363	4	95146363	*	S	0.278075	3.79487
4_95147473_A_G	rs3775042	4	95147473	A	G	-0.0259	0.974659	0.958773	0.990099	0.5492	11	rs3775042	0.001556	4	95147473	A	G	0.4508	1.026	1.01	1.043	0.0259	0.0082	85934	401577	4	95147473	4	95147473	*	rs3775042	R	96068624	rs3775042	A	G	0.4547	0.0095	0.0017	3.8e-08	691575	96068624	95147473	4	95147473	4	95147473	*	R	-3.15854	5.58824
4_95149148_A_C	rs1540403	4	95149148	A	C	-0.0255	0.974659	0.959693	0.99108	0.5531	11	rs1540403	0.001799	4	95149148	A	C	0.4469	1.026	1.009	1.042	0.0255	0.0082	85934	401577	4	95149148	4	95149148	*	rs1540403	M	96070299	rs1540403	A	C	0.4515	0.0094	0.0017	4.7e-08	690784	96070299	95149148	4	95149148	4	95149148	*	M	-3.10976	5.52941
4_95149374_G_T	rs1970801	4	95149374	G	T	-0.0201	0.98	0.964	0.996	0.6022	10	rs1970801	0.01527	4	95149374	T	G	0.6022	0.98	0.964	0.996	-0.0201	0.0083	85934	401577	4	95149374	4	95149374	*	rs1970801	K	96070525	rs1970801	T	G	0.5864	-0.0103	0.0018	4e-09	691968	96070525	95149374	4	95149374	4	95149374	*	K	-2.42169	-5.72222
4_95149596_A_G	rs1369085	4	95149596	A	G	-0.0258	0.974659	0.958773	0.990099	0.5488	11	rs1369085	0.001601	4	95149596	A	G	0.4512	1.026	1.01	1.043	0.0258	0.0082	85934	401577	4	95149596	4	95149596	*	rs1369085	R	96070747	rs1369085	A	G	0.4559	0.0095	0.0017	3.7e-08	691520	96070747	95149596	4	95149596	4	95149596	*	R	-3.14634	5.58824
4_95150202_G_C	rs7664562	4	95150202	G	C	-0.0202	0.98	0.964	0.996	0.6011	5	rs7664562	0.01512	4	95150202	C	G	0.6011	0.98	0.964	0.996	-0.0202	0.0083	85934	401577	4	95150202	4	95150202	*	rs7664562	S	96071353	rs7664562	C	G	0.5862	-0.0102	0.0018	5.3e-09	691736	96071353	95150202	4	95150202	4	95150202	*	S	-2.43373	-5.66667
4_95151094_C_T	rs3821968	4	95151094	C	T	0.0079	1.008	0.982	1.034	0.1107	10	rs3821968	0.5508	4	95151094	T	C	0.1107	1.008	0.982	1.034	0.0079	0.0132	85934	401577	4	95151094	4	95151094	*	rs3821968	Y	96072245	rs3821968	T	C	0.1055	-0.0107	0.0029	0.00021	673781	96072245	95151094	4	95151094	4	95151094	*	Y	0.598485	-3.68966
4_95152805_A_T	rs1365691	4	95152805	A	T	-0.0249	0.97561	0.959693	0.99108	0.5497	6	rs1365691	0.002339	4	95152805	A	T	0.4503	1.025	1.009	1.042	0.0249	0.0082	85934	401577	4	95152805	4	95152805	*	rs1365691	W	96073956	rs1365691	A	T	0.4559	0.0098	0.0018	3.5e-08	637221	96073956	95152805	4	95152805	4	95152805	*	W	-3.03659	5.44444
4_95153901_G_A	rs989383	4	95153901	G	A	-0.025	0.975	0.96	0.991	0.5492	10	rs989383	0.002188	4	95153901	A	G	0.5492	0.975	0.96	0.991	-0.025	0.0082	85934	401577	4	95153901	4	95153901	*	rs989383	R	96075052	rs989383	A	G	0.5439	-0.0096	0.0017	2.7e-08	691766	96075052	95153901	4	95153901	4	95153901	*	R	-3.04878	-5.64706
4_95154814_C_T	rs1434536	4	95154814	C	T	-0.0248	0.976	0.96	0.991	0.5497	10	rs1434536	0.002396	4	95154814	T	C	0.5497	0.976	0.96	0.991	-0.0248	0.0082	85934	401577	4	95154814	4	95154814	*	rs1434536	Y	96075965	rs1434536	T	C	0.544	-0.0095	0.0017	3.2e-08	691897	96075965	95154814	4	95154814	4	95154814	*	Y	-3.02439	-5.58824
4_95154869_A_G	rs1836261	4	95154869	A	G	-0.0194	0.980392	0.965251	0.997009	0.6012	11	rs1836261	0.01928	4	95154869	A	G	0.3988	1.02	1.003	1.036	0.0194	0.0083	85934	401577	4	95154869	4	95154869	*	rs1836261	R	96076020	rs1836261	A	G	0.4138	0.0106	0.0018	3.5e-09	637568	96076020	95154869	4	95154869	4	95154869	*	R	-2.33735	5.88889
4_95155662_A_G	rs11097457	4	95155662	A	G	-0.0199	0.980392	0.96432	0.996016	0.6014	11	rs11097457	0.01679	4	95155662	A	G	0.3986	1.02	1.004	1.037	0.0199	0.0083	85934	401577	4	95155662	4	95155662	*	rs11097457	R	96076813	rs11097457	A	G	0.4139	0.0102	0.0017	4.1e-09	691758	96076813	95155662	4	95155662	4	95155662	*	R	-2.39759	6
4_95156232_A_G	rs2289044	4	95156232	A	G	-0.0198	0.980392	0.96432	0.996016	0.6014	11	rs2289044	0.01696	4	95156232	A	G	0.3986	1.02	1.004	1.037	0.0198	0.0083	85934	401577	4	95156232	4	95156232	*	rs2289044	R	96077383	rs2289044	A	G	0.4138	0.0102	0.0018	5.3e-09	690794	96077383	95156232	4	95156232	4	95156232	*	R	-2.38554	5.66667
4_95161842_C_T	rs3857227	4	95161842	C	T	-0.0252	0.975	0.96	0.991	0.5483	10	rs3857227	0.002088	4	95161842	T	C	0.5483	0.975	0.96	0.991	-0.0252	0.0082	85934	401577	4	95161842	4	95161842	*	rs3857227	Y	96082993	rs3857227	T	C	0.5441	-0.0095	0.0017	4.1e-08	690473	96082993	95161842	4	95161842	4	95161842	*	Y	-3.07317	-5.58824
4_95164035_A_T	rs10155222	4	95164035	A	T	-0.0255	0.974659	0.959693	0.99108	0.5484	6	rs10155222	0.001794	4	95164035	A	T	0.4516	1.026	1.009	1.042	0.0255	0.0082	85934	401577	4	95164035	4	95164035	*	rs10155222	W	96085186	rs10155222	A	T	0.4558	0.0096	0.0017	2.8e-08	691544	96085186	95164035	4	95164035	4	95164035	*	W	-3.10976	5.64706
4_95164073_T_C	rs10155123	4	95164073	T	C	-0.0267	0.97371	0.957854	0.98912	0.5526	11	rs10155123	0.001119	4	95164073	T	C	0.4474	1.027	1.011	1.044	0.0267	0.0082	85934	401577	4	95164073	4	95164073	*	rs10155123	B	96085224	rs10155123	T	C	0.4518	0.0095	0.0017	4.2e-08	688591	96085224	95164073	4	95164073	4	95164073	*	B	-3.2561	5.58824
4_95165950_A_G	rs7694531	4	95165950	A	G	-0.0194	0.980392	0.965251	0.997009	0.6008	11	rs7694531	0.01926	4	95165950	A	G	0.3992	1.02	1.003	1.036	0.0194	0.0083	85934	401577	4	95165950	4	95165950	*	rs7694531	R	96087101	rs7694531	A	G	0.4138	0.0104	0.0018	3e-09	691348	96087101	95165950	4	95165950	4	95165950	*	R	-2.33735	5.77778
4_95166714_C_T	rs975608	4	95166714	C	T	-0.0255	0.975	0.959	0.991	0.5493	10	rs975608	0.001797	4	95166714	T	C	0.5493	0.975	0.959	0.991	-0.0255	0.0082	85934	401577	4	95166714	4	95166714	*	rs975608	Y	96087865	rs975608	T	C	0.5441	-0.0097	0.0017	2.1e-08	691372	96087865	95166714	4	95166714	4	95166714	*	Y	-3.10976	-5.70588
4_95166822_G_T	rs1813074	4	95166822	G	T	-0.0254	0.975	0.959	0.991	0.5496	10	rs1813074	0.001865	4	95166822	T	G	0.5496	0.975	0.959	0.991	-0.0254	0.0082	85934	401577	4	95166822	4	95166822	*	rs1813074	D	96087973	rs1813074	T	G	0.5436	-0.0097	0.0017	2e-08	691359	96087973	95166822	4	95166822	4	95166822	*	D	-3.09756	-5.70588
4_95167907_T_A	rs965823	4	95167907	T	A	-0.0253	0.975	0.959	0.991	0.5487	5	rs965823	0.001941	4	95167907	A	T	0.5487	0.975	0.959	0.991	-0.0253	0.0082	85934	401577	4	95167907	4	95167907	*	rs965823	W	96089058	rs965823	A	T	0.544	-0.0098	0.0017	1.8e-08	691321	96089058	95167907	4	95167907	4	95167907	*	W	-3.08537	-5.76471
4_95170099_G_A	rs2241744	4	95170099	G	A	-0.0253	0.975	0.959	0.991	0.5475	10	rs2241744	0.001976	4	95170099	A	G	0.5475	0.975	0.959	0.991	-0.0253	0.0082	85934	401577	4	95170099	4	95170099	*	rs2241744	R	96091250	rs2241744	A	G	0.5492	-0.0097	0.0017	2.3e-08	691541	96091250	95170099	4	95170099	4	95170099	*	R	-3.08537	-5.70588
4_95170373_G_A	rs2241743	4	95170373	G	A	-0.0201	0.98	0.964	0.996	0.5758	10	rs2241743	0.014	4	95170373	A	G	0.5758	0.98	0.964	0.996	-0.0201	0.0082	85934	401577	4	95170373	4	95170373	*	rs2241743	R	96091524	rs2241743	A	G	0.571	-0.0105	0.0016	2e-10	794663	96091524	95170373	4	95170373	4	95170373	*	R	-2.45122	-6.5625
4_95171058_G_A	rs10212627	4	95171058	G	A	-0.0251	0.975	0.96	0.991	0.5475	10	rs10212627	0.002097	4	95171058	A	G	0.5475	0.975	0.96	0.991	-0.0251	0.0082	85934	401577	4	95171058	4	95171058	*	rs10212627	R	96092209	rs10212627	A	G	0.5444	-0.0097	0.0017	2.1e-08	691542	96092209	95171058	4	95171058	4	95171058	*	R	-3.06098	-5.70588
4_95178216_C_T	rs11097458	4	95178216	C	T	-0.0255	0.975	0.959	0.991	0.5486	10	rs11097458	0.001816	4	95178216	T	C	0.5486	0.975	0.959	0.991	-0.0255	0.0082	85934	401577	4	95178216	4	95178216	*	rs11097458	Y	96099367	rs11097458	T	C	0.5436	-0.0096	0.0017	2.4e-08	688891	96099367	95178216	4	95178216	4	95178216	*	Y	-3.10976	-5.64706
4_95183648_T_C	rs10026552	4	95183648	T	C	-0.0142	0.986193	0.968992	1.00301	0.6857	11	rs10026552	0.1061	4	95183648	T	C	0.3143	1.014	0.997	1.032	0.0142	0.0088	85934	401577	4	95183648	4	95183648	*	rs10026552	Y	96104799	rs10026552	T	C	0.3181	0.0088	0.0019	3.1e-06	685773	96104799	95183648	4	95183648	4	95183648	*	Y	-1.61364	4.63158
4_95185171_A_G	rs2289043	4	95185171	A	G	-0.0159	0.984252	0.967118	1.001	0.693	11	rs2289043	0.07071	4	95185171	A	G	0.307	1.016	0.999	1.034	0.0159	0.0088	85934	401577	4	95185171	4	95185171	*	rs2289043	R	96106322	rs2289043	A	G	0.3143	0.0093	0.0019	8e-07	692535	96106322	95185171	4	95185171	4	95185171	*	R	-1.80682	4.89474
4_95187412_A_G	rs3755880	4	95187412	A	G	-0.0109	0.98912	0.971817	1.00705	0.718	11	rs3755880	0.2304	4	95187412	A	G	0.282	1.011	0.993	1.029	0.0109	0.0091	85934	401577	4	95187412	4	95187412	*	rs3755880	R	96108563	rs3755880	A	G	0.2906	0.0093	0.0019	1.3e-06	691299	96108563	95187412	4	95187412	4	95187412	*	R	-1.1978	4.89474
4_95187654_G_C	rs3796463	4	95187654	G	C	-0.0092	0.991	0.974	1.008	0.7034	5	rs3796463	0.3025	4	95187654	C	G	0.7034	0.991	0.974	1.008	-0.0092	0.009	85934	401577	4	95187654	4	95187654	*	rs3796463	S	96108805	rs3796463	C	G	0.6976	-0.0095	0.0019	5.5e-07	684760	96108805	95187654	4	95187654	4	95187654	*	S	-1.02222	-5
4_95187678_C_T	rs3796462	4	95187678	C	T	-0.0136	0.986	0.97	1.003	0.6828	10	rs3796462	0.1201	4	95187678	T	C	0.6828	0.986	0.97	1.003	-0.0136	0.0087	85934	401577	4	95187678	4	95187678	*	rs3796462	Y	96108829	rs3796462	T	C	0.676	-0.0092	0.0019	9.4e-07	687781	96108829	95187678	4	95187678	4	95187678	*	Y	-1.56322	-4.84211
4_95187885_A_G	rs767824	4	95187885	A	G	-0.0156	0.984252	0.968054	1.002	0.6836	11	rs767824	0.07559	4	95187885	A	G	0.3164	1.016	0.998	1.033	0.0156	0.0088	85934	401577	4	95187885	4	95187885	*	rs767824	R	96109036	rs767824	A	G	0.322	0.0093	0.0019	6.3e-07	690361	96109036	95187885	4	95187885	4	95187885	*	R	-1.77273	4.89474
4_95191274_T_C	rs3796461	4	95191274	T	C	-0.0105	0.98912	0.971817	1.00705	0.7198	11	rs3796461	0.2487	4	95191274	T	C	0.2802	1.011	0.993	1.029	0.0105	0.0091	85934	401577	4	95191274	4	95191274	*	rs3796461	Y	96112425	rs3796461	T	C	0.2896	0.0093	0.0019	1.2e-06	690276	96112425	95191274	4	95191274	4	95191274	*	Y	-1.15385	4.89474
4_95195627_T_G	rs3796459	4	95195627	T	G	-0.0107	0.98912	0.969932	1.00908	0.7949	11	rs3796459	0.2925	4	95195627	T	G	0.2051	1.011	0.991	1.031	0.0107	0.0101	85934	401577	4	95195627	4	95195627	*	rs3796459	K	96116778	rs3796459	T	G	0.213	0.0102	0.0021	1.6e-06	685983	96116778	95195627	4	95195627	4	95195627	*	K	-1.05941	4.85714
4_95196079_G_T	rs3775059	4	95196079	G	T	-0.0111	0.989	0.969	1.009	0.7937	10	rs3775059	0.2764	4	95196079	T	G	0.7937	0.989	0.969	1.009	-0.0111	0.0102	85934	401577	4	95196079	4	95196079	*	rs3775059	K	96117230	rs3775059	T	G	0.7871	-0.0105	0.0021	9e-07	686005	96117230	95196079	4	95196079	4	95196079	*	K	-1.08824	-5
4_95196220_A_T	rs3775058	4	95196220	A	T	-0.0116	0.988142	0.968992	1.00806	0.7865	6	rs3775058	0.2489	4	95196220	A	T	0.2135	1.012	0.992	1.032	0.0116	0.0101	85934	401577	4	95196220	4	95196220	*	rs3775058	W	96117371	rs3775058	A	T	0.2218	0.0107	0.0021	4.3e-07	684911	96117371	95196220	4	95196220	4	95196220	*	W	-1.14851	5.09524
4_95196564_G_A	rs3775057	4	95196564	G	A	-0.0189	0.981	0.964	0.999	0.7005	10	rs3775057	0.03479	4	95196564	A	G	0.7005	0.981	0.964	0.999	-0.0189	0.009	85934	401577	4	95196564	4	95196564	*	rs3775057	R	96117715	rs3775057	A	G	0.6966	-0.0098	0.0019	3.7e-07	676835	96117715	95196564	4	95196564	4	95196564	*	R	-2.1	-5.15789
4_95197545_G_A	rs1991946	4	95197545	G	A	-0.0184	0.982	0.965	0.999	0.7001	10	rs1991946	0.04009	4	95197545	A	G	0.7001	0.982	0.965	0.999	-0.0184	0.009	85934	401577	4	95197545	4	95197545	*	rs1991946	R	96118696	rs1991946	A	G	0.6946	-0.0101	0.0018	2.3e-08	785914	96118696	95197545	4	95197545	4	95197545	*	R	-2.04444	-5.61111
4_95198645_A_C	rs3775054	4	95198645	A	C	-0.0096	0.990099	0.970874	1.01112	0.8029	11	rs3775054	0.356	4	95198645	A	C	0.1971	1.01	0.989	1.03	0.0096	0.0104	85934	401577	4	95198645	4	95198645	*	rs3775054	M	96119796	rs3775054	A	C	0.2038	0.0105	0.0022	2.3e-06	682113	96119796	95198645	4	95198645	4	95198645	*	M	-0.923077	4.77273
4_95201464_T_C	rs11737434	4	95201464	T	C	-0.012	0.988142	0.972763	1.00402	0.5492	11	rs11737434	0.1452	4	95201464	T	C	0.4508	1.012	0.996	1.028	0.012	0.0082	85934	401577	4	95201464	4	95201464	*	rs11737434	Y	96122615	rs11737434	T	C	0.4568	0.0076	0.0017	1.3e-05	691065	96122615	95201464	4	95201464	4	95201464	*	Y	-1.46341	4.47059
4_95202315_T_C	rs3775053	4	95202315	T	C	-0.0095	0.990099	0.972763	1.00806	0.7283	11	rs3775053	0.2967	4	95202315	T	C	0.2717	1.01	0.992	1.028	0.0095	0.0091	85934	401577	4	95202315	4	95202315	*	rs3775053	Y	96123466	rs3775053	T	C	0.287	0.0096	0.0019	7.6e-07	683464	96123466	95202315	4	95202315	4	95202315	*	Y	-1.04396	5.05263
4_95202830_C_T	rs3733212	4	95202830	C	T	-0.006	0.994	0.977	1.012	0.6963	10	rs3733212	0.5001	4	95202830	T	C	0.6963	0.994	0.977	1.012	-0.006	0.0089	85934	401577	4	95202830	4	95202830	*	rs3733212	Y	96123981	rs3733212	T	C	0.6779	-0.009	0.002	4.5e-06	624942	96123981	95202830	4	95202830	4	95202830	*	Y	-0.674157	-4.5
4_95205271_G_A	rs3775048	4	95205271	G	A	-0.0074	0.993	0.976	1.01	0.6819	10	rs3775048	0.4022	4	95205271	A	G	0.6819	0.993	0.976	1.01	-0.0074	0.0088	85934	401577	4	95205271	4	95205271	*	rs3775048	R	96126422	rs3775048	A	G	0.6722	-0.0096	0.0019	3.2e-07	685007	96126422	95205271	4	95205271	4	95205271	*	R	-0.840909	-5.05263
4_95205502_G_T	rs3775046	4	95205502	G	T	-0.012	0.988	0.971	1.006	0.7065	10	rs3775046	0.1813	4	95205502	T	G	0.7065	0.988	0.971	1.006	-0.012	0.009	85934	401577	4	95205502	4	95205502	*	rs3775046	K	96126653	rs3775046	T	G	0.699	-0.0102	0.0019	9.3e-08	688391	96126653	95205502	4	95205502	4	95205502	*	K	-1.33333	-5.36842
4_95206718_T_G	rs2276322	4	95206718	T	G	-0.0093	0.99108	0.97371	1.00806	0.6739	11	rs2276322	0.286	4	95206718	T	G	0.3261	1.009	0.992	1.027	0.0093	0.0087	85934	401577	4	95206718	4	95206718	*	rs2276322	D	96127869	rs2276322	T	G	0.3323	0.0093	0.0019	1.2e-06	635360	96127869	95206718	4	95206718	4	95206718	*	D	-1.06897	4.89474
4_95207528_T_G	rs3775043	4	95207528	T	G	-0.0086	0.99108	0.97371	1.00908	0.7132	11	rs3775043	0.3416	4	95207528	T	G	0.2868	1.009	0.991	1.027	0.0086	0.0091	85934	401577	4	95207528	4	95207528	*	rs3775043	K	96128679	rs3775043	T	G	0.2933	0.009	0.0019	1.9e-06	690873	96128679	95207528	4	95207528	4	95207528	*	K	-0.945055	4.73684
4_95211836_C_T	rs2621451	4	95211836	C	T	-0.0106	0.989	0.973	1.007	0.6891	10	rs2621451	0.2285	4	95211836	T	C	0.6891	0.989	0.973	1.007	-0.0106	0.0088	85934	401577	4	95211836	4	95211836	*	rs2621451	Y	96132987	rs2621451	T	C	0.6835	-0.0103	0.0019	3.7e-08	690432	96132987	95211836	4	95211836	4	95211836	*	Y	-1.20455	-5.42105
4_95213688_T_G	rs1865378	4	95213688	T	G	-0.0065	0.993049	0.97561	1.01112	0.7229	11	rs1865378	0.4749	4	95213688	T	G	0.2771	1.007	0.989	1.025	0.0065	0.0091	85934	401577	4	95213688	4	95213688	*	rs1865378	K	96134839	rs1865378	T	G	0.285	0.0104	0.0018	9.6e-09	792908	96134839	95213688	4	95213688	4	95213688	*	K	-0.714286	5.77778
4_95214190_T_A	rs2621450	4	95214190	T	A	-0.0012	0.999	0.982	1.015	0.6086	5	rs2621450	0.8861	4	95214190	A	T	0.6086	0.999	0.982	1.015	-0.0012	0.0084	85934	401577	4	95214190	4	95214190	*	rs2621450	W	96135341	rs2621450	A	T	0.6059	-0.0107	0.0018	1.7e-09	691538	96135341	95214190	4	95214190	4	95214190	*	W	-0.142857	-5.94444
4_95214402_C_T	rs2571038	4	95214402	C	T	-0.0006	0.999	0.983	1.016	0.61	10	rs2571038	0.9445	4	95214402	T	C	0.61	0.999	0.983	1.016	-0.0006	0.0083	85934	401577	4	95214402	4	95214402	*	rs2571038	Y	96135553	rs2571038	T	C	0.6059	-0.0107	0.0018	1.9e-09	691850	96135553	95214402	4	95214402	4	95214402	*	Y	-0.0722892	-5.94444
4_95214862_G_T	rs1434534	4	95214862	G	T	-0.001	0.999	0.983	1.016	0.608	10	rs1434534	0.9064	4	95214862	T	G	0.608	0.999	0.983	1.016	-0.001	0.0084	85934	401577	4	95214862	4	95214862	*	rs1434534	K	96136013	rs1434534	T	G	0.606	-0.0107	0.0018	1.7e-09	691549	96136013	95214862	4	95214862	4	95214862	*	K	-0.119048	-5.94444
4_95216361_T_C	rs995062	4	95216361	T	C	-0.0035	0.996016	0.980392	1.01317	0.6441	11	rs995062	0.6823	4	95216361	T	C	0.3559	1.004	0.987	1.02	0.0035	0.0085	85934	401577	4	95216361	4	95216361	*	rs995062	Y	96137512	rs995062	T	C	0.3639	0.0108	0.0018	2e-09	689961	96137512	95216361	4	95216361	4	95216361	*	Y	-0.411765	6
4_95217032_G_A	rs2571037	4	95217032	G	A	-0.005	0.995	0.978	1.012	0.6706	10	rs2571037	0.5651	4	95217032	A	G	0.6706	0.995	0.978	1.012	-0.005	0.0087	85934	401577	4	95217032	4	95217032	*	rs2571037	R	96138183	rs2571037	A	G	0.6631	-0.011	0.0018	2e-09	690294	96138183	95217032	4	95217032	4	95217032	*	R	-0.574713	-6.11111
4_95221667_G_A	rs4699836	4	95221667	G	A	0.0063	1.006	0.989	1.024	0.2754	10	rs4699836	0.4914	4	95221667	A	G	0.2754	1.006	0.989	1.024	0.0063	0.0091	85934	401577	4	95221667	4	95221667	*	rs4699836	R	96142818	rs4699836	A	G	0.292	0.0097	0.0019	3.4e-07	690287	96142818	95221667	4	95221667	4	95221667	*	R	0.692308	5.10526
4_95222549_G_C	rs7676599	4	95222549	G	C	0.0104	1.01	0.993	1.028	0.3055	5	rs7676599	0.2372	4	95222549	C	G	0.3055	1.01	0.993	1.028	0.0104	0.0088	85934	401577	4	95222549	4	95222549	*	rs7676599	S	96143700	rs7676599	C	G	0.3158	0.0102	0.0019	4.3e-08	690265	96143700	95222549	4	95222549	4	95222549	*	S	1.18182	5.36842
4_95223969_A_G	rs2865384	4	95223969	A	G	0.0104	1.0101	0.994036	1.02775	0.3578	11	rs2865384	0.2213	4	95223969	A	G	0.6422	0.99	0.973	1.006	-0.0104	0.0085	85934	401577	4	95223969	4	95223969	*	rs2865384	R	96145120	rs2865384	A	G	0.6331	-0.0109	0.0018	1.5e-09	689987	96145120	95223969	4	95223969	4	95223969	*	R	1.22353	-6.05556
4_95228195_A_C	rs12513212	4	95228195	A	C	0.0038	1.00402	0.987167	1.02041	0.4019	11	rs12513212	0.6493	4	95228195	A	C	0.5981	0.996	0.98	1.013	-0.0038	0.0083	85934	401577	4	95228195	4	95228195	*	rs12513212	M	96149346	rs12513212	A	C	0.593	-0.0108	0.0018	7.9e-10	688834	96149346	95228195	4	95228195	4	95228195	*	M	0.457831	-6
4_95231162_T_C	rs2865383	4	95231162	T	C	0.0036	1.00402	0.987167	1.02041	0.3614	11	rs2865383	0.6702	4	95231162	T	C	0.6386	0.996	0.98	1.013	-0.0036	0.0085	85934	401577	4	95231162	4	95231162	*	rs2865383	Y	96152313	rs2865383	T	C	0.6313	-0.0108	0.0018	2e-09	683786	96152313	95231162	4	95231162	4	95231162	*	Y	0.423529	-6
4_95238207_T_A	rs7440613	4	95238207	T	A	0.0082	1.008	0.99	1.026	0.2753	5	rs7440613	0.3679	4	95238207	A	T	0.2753	1.008	0.99	1.026	0.0082	0.0091	85934	401577	4	95238207	4	95238207	*	rs7440613	W	96159358	rs7440613	A	T	0.2906	0.0097	0.0019	2.8e-07	690728	96159358	95238207	4	95238207	4	95238207	*	W	0.901099	5.10526
4_95238666_A_G	rs12643654	4	95238666	A	G	0.0071	1.00705	0.980392	1.0352	0.0994	11	rs12643654	0.6057	4	95238666	A	G	0.9006	0.993	0.966	1.02	-0.0071	0.0138	85934	401577	4	95238666	4	95238666	*	rs12643654	R	96159817	rs12643654	A	G	0.90055	0.0125	0.003	3.9e-05	667593	96159817	95238666	4	95238666	4	95238666	*	R	0.514493	4.16667
4_95238966_T_C	rs4699412	4	95238966	T	C	0.0005	1	0.984252	1.01729	0.3763	11	rs4699412	0.9558	4	95238966	T	C	0.6237	1	0.983	1.016	-0.0005	0.0084	85934	401577	4	95238966	4	95238966	*	rs4699412	Y	96160117	rs4699412	T	C	0.6134	-0.0102	0.0018	8.6e-09	689497	96160117	95238966	4	95238966	4	95238966	*	Y	0.0595238	-5.66667
4_95239763_C_T	rs17023311	4	95239763	C	T	0.0001	1	0.984	1.017	0.3849	10	rs17023311	0.989	4	95239763	T	C	0.3849	1	0.984	1.017	0.0001	0.0084	85934	401577	4	95239763	4	95239763	*	rs17023311	Y	96160914	rs17023311	T	C	0.3975	0.01	0.0018	1.2e-08	690765	96160914	95239763	4	95239763	4	95239763	*	Y	0.0119048	5.55556
4_95240191_T_C	rs7434638	4	95240191	T	C	0.0003	1	0.984252	1.01626	0.3893	11	rs7434638	0.9698	4	95240191	T	C	0.6107	1	0.984	1.016	-0.0003	0.0083	85934	401577	4	95240191	4	95240191	*	rs7434638	Y	96161342	rs7434638	T	C	0.602	-0.0101	0.0018	7.6e-09	690562	96161342	95240191	4	95240191	4	95240191	*	Y	0.0361446	-5.61111
4_95240573_G_A	rs4699413	4	95240573	G	A	0.0067	1.007	0.99	1.024	0.3345	10	rs4699413	0.4339	4	95240573	A	G	0.3345	1.007	0.99	1.024	0.0067	0.0086	85934	401577	4	95240573	4	95240573	*	rs4699413	D	96161724	rs4699413	A	G	0.3469	0.0103	0.0018	1.5e-08	692264	96161724	95240573	4	95240573	4	95240573	*	D	0.77907	5.72222
4_95240891_G_C	rs4699414	4	95240891	G	C	0.0068	1.007	0.99	1.024	0.3101	5	rs4699414	0.4389	4	95240891	C	G	0.3101	1.007	0.99	1.024	0.0068	0.0088	85934	401577	4	95240891	4	95240891	*	rs4699414	S	96162042	rs4699414	C	G	0.3274	0.011	0.0018	2.3e-09	690565	96162042	95240891	4	95240891	4	95240891	*	S	0.772727	6.11111
4_95242093_A_G	rs11730446	4	95242093	A	G	0.0067	1.00705	0.990099	1.02354	0.392	11	rs11730446	0.4224	4	95242093	A	G	0.608	0.993	0.977	1.01	-0.0067	0.0083	85934	401577	4	95242093	4	95242093	*	rs11730446	R	96163244	rs11730446	A	G	0.5968	-0.0101	0.0018	8.8e-09	689530	96163244	95242093	4	95242093	4	95242093	*	R	0.807229	-5.61111
4_95243703_A_T	rs13120458	4	95243703	A	T	0.0124	1.01215	0.993049	1.03306	0.2055	6	rs13120458	0.2205	4	95243703	A	T	0.7945	0.988	0.968	1.007	-0.0124	0.0101	85934	401577	4	95243703	4	95243703	*	rs13120458	W	96164854	rs13120458	A	T	0.7817	-0.0111	0.0021	2.1e-07	684897	96164854	95243703	4	95243703	4	95243703	*	W	1.22772	-5.28571
4_95243991_G_A	rs12642020	4	95243991	G	A	0.0096	1.01	0.992	1.027	0.2933	10	rs12642020	0.2818	4	95243991	A	G	0.2933	1.01	0.992	1.027	0.0096	0.0089	85934	401577	4	95243991	4	95243991	*	rs12642020	R	96165142	rs12642020	A	G	0.3047	0.0102	0.0019	5.6e-08	691198	96165142	95243991	4	95243991	4	95243991	*	R	1.07865	5.36842
4_95245838_G_A	rs17430569	4	95245838	G	A	0.0136	1.014	0.991	1.037	0.1532	10	rs17430569	0.2322	4	95245838	A	G	0.1532	1.014	0.991	1.037	0.0136	0.0114	85934	401577	4	95245838	4	95245838	*	rs17430569	R	96166989	rs17430569	A	G	0.1584	0.0095	0.0024	7.6e-05	688299	96166989	95245838	4	95245838	4	95245838	*	R	1.19298	3.95833
4_95245984_T_C	rs9637615	4	95245984	T	C	0.0017	1.002	0.985222	1.01833	0.3434	11	rs9637615	0.8427	4	95245984	T	C	0.6566	0.998	0.982	1.015	-0.0017	0.0086	85934	401577	4	95245984	4	95245984	*	rs9637615	Y	96167135	rs9637615	T	C	0.6442	-0.0097	0.0018	8.7e-08	689328	96167135	95245984	4	95245984	4	95245984	*	Y	0.197674	-5.38889
4_95246764_G_C	rs7439701	4	95246764	G	C	0.0083	1.008	0.991	1.026	0.2758	5	rs7439701	0.3603	4	95246764	C	G	0.2758	1.008	0.991	1.026	0.0083	0.0091	85934	401577	4	95246764	4	95246764	*	rs7439701	S	96167915	rs7439701	C	G	0.2902	0.0098	0.0019	2.1e-07	690249	96167915	95246764	4	95246764	4	95246764	*	S	0.912088	5.15789
4_95247568_A_G	rs2865414	4	95247568	A	G	0.0039	1.00402	0.987167	1.02041	0.3528	11	rs2865414	0.6456	4	95247568	A	G	0.6472	0.996	0.98	1.013	-0.0039	0.0085	85934	401577	4	95247568	4	95247568	*	rs2865414	R	96168719	rs2865414	A	G	0.6367	-0.0091	0.0018	5.1e-07	688426	96168719	95247568	4	95247568	4	95247568	*	R	0.458824	-5.05556
4_95248582_G_T	rs13118653	4	95248582	G	T	-0.0006	0.999	0.983	1.016	0.3606	10	rs13118653	0.9439	4	95248582	T	G	0.3606	0.999	0.983	1.016	-0.0006	0.0085	85934	401577	4	95248582	4	95248582	*	rs13118653	K	96169733	rs13118653	T	G	0.3753	0.0106	0.0018	3.7e-09	686684	96169733	95248582	4	95248582	4	95248582	*	K	-0.0705882	5.88889
4_95249288_T_C	rs4699837	4	95249288	T	C	0.001	1.001	0.984252	1.01833	0.3653	11	rs4699837	0.9062	4	95249288	T	C	0.6347	0.999	0.982	1.016	-0.001	0.0085	85934	401577	4	95249288	4	95249288	*	rs4699837	Y	96170439	rs4699837	T	C	0.6235	-0.0108	0.0018	1.2e-09	686645	96170439	95249288	4	95249288	4	95249288	*	Y	0.117647	-6
4_95250132_T_C	rs3775002	4	95250132	T	C	0.0038	1.00402	0.987167	1.02041	0.3875	11	rs3775002	0.6484	4	95250132	T	C	0.6125	0.996	0.98	1.013	-0.0038	0.0084	85934	401577	4	95250132	4	95250132	*	rs3775002	Y	96171283	rs3775002	T	C	0.602	-0.0109	0.0018	7.7e-10	685638	96171283	95250132	4	95250132	4	95250132	*	Y	0.452381	-6.05556
4_95250924_G_A	rs4699415	4	95250924	G	A	0.0068	1.007	0.989	1.025	0.3097	10	rs4699415	0.4411	4	95250924	A	G	0.3097	1.007	0.989	1.025	0.0068	0.0089	85934	401577	4	95250924	4	95250924	*	rs4699415	R	96172075	rs4699415	A	G	0.3206	0.0112	0.0019	1.6e-09	687920	96172075	95250924	4	95250924	4	95250924	*	R	0.764045	5.89474
4_95251375_T_A	rs2865415	4	95251375	T	A	0.0097	1.01	0.992	1.028	0.2893	5	rs2865415	0.2801	4	95251375	A	T	0.2893	1.01	0.992	1.028	0.0097	0.009	85934	401577	4	95251375	4	95251375	*	rs2865415	W	96172526	rs2865415	A	T	0.3006	0.0105	0.0019	2.3e-08	688614	96172526	95251375	4	95251375	4	95251375	*	W	1.07778	5.52632
4_95259883_A_G	rs4254782	4	95259883	A	G	0.0115	1.01112	0.995025	1.02775	0.4436	11	rs4254782	0.163	4	95259883	A	G	0.5564	0.989	0.973	1.005	-0.0115	0.0082	85934	401577	4	95259883	4	95259883	*	rs4254782	R	96181034	rs4254782	A	G	0.5475	-0.0093	0.0018	2e-07	664556	96181034	95259883	4	95259883	4	95259883	*	R	1.40244	-5.16667
4_95262432_G_A	rs12649047	4	95262432	G	A	0.0122	1.012	0.996	1.029	0.508	10	rs12649047	0.143	4	95262432	A	G	0.508	1.012	0.996	1.029	0.0122	0.0084	85934	401577	4	95262432	4	95262432	*	rs12649047	R	96183583	rs12649047	A	G	0.5257	0.0062	0.0018	0.00046	672684	96183583	95262432	4	95262432	4	95262432	*	R	1.45238	3.44444
4_95268510_C_G	rs7664985	4	95268510	C	G	0.0137	1.0142	0.997009	1.03093	0.5089	6	rs7664985	0.09704	4	95268510	C	G	0.4911	0.986	0.97	1.003	-0.0137	0.0083	85934	401577	4	95268510	4	95268510	*	rs7664985	S	96189661	rs7664985	C	G	0.4802	-0.0062	0.0017	0.00029	686982	96189661	95268510	4	95268510	4	95268510	*	S	1.6506	-3.64706
4_95272548_T_G	rs2865416	4	95272548	T	G	0.013	1.01317	0.997009	1.02987	0.5178	11	rs2865416	0.1126	4	95272548	T	G	0.4822	0.987	0.971	1.003	-0.013	0.0082	85934	401577	4	95272548	4	95272548	*	rs2865416	K	96193699	rs2865416	T	G	0.4775	-0.0066	0.0017	0.00015	674441	96193699	95272548	4	95272548	4	95272548	*	K	1.58537	-3.88235
4_95283405_C_T	rs11097465	4	95283405	C	T	0.0132	1.013	0.997	1.03	0.4964	10	rs11097465	0.1031	4	95283405	T	C	0.4964	1.013	0.997	1.03	0.0132	0.0081	85934	401577	4	95283405	4	95283405	*	rs11097465	Y	96204556	rs11097465	T	C	0.5012	0.0062	0.0017	0.00028	691817	96204556	95283405	4	95283405	4	95283405	*	Y	1.62963	3.64706
4_95558967_C_T	rs4699432	4	95558967	C	T	-0.0122	0.988	0.969	1.008	0.7801	10	rs4699432	0.2261	4	95558967	T	C	0.7801	0.988	0.969	1.008	-0.0122	0.0101	85934	401577	4	95558967	4	95558967	*	rs4699432	Y	96480118	rs4699432	T	C	0.7962	-0.0089	0.0022	7.3e-05	658307	96480118	95558967	4	95558967	4	95558967	*	Y	-1.20792	-4.04545
4_96702064_C_T	rs4308434	4	96702064	C	T	-0.0116	0.988	0.964	1.013	0.1159	10	rs4308434	0.3596	4	96702064	T	C	0.1159	0.988	0.964	1.013	-0.0116	0.0127	85934	401577	4	96702064	4	96702064	*	rs4308434	Y	97623215	rs4308434	T	C	0.1221	-0.0125	0.0025	7.1e-07	794667	97623215	96702064	4	96702064	4	96702064	*	Y	-0.913386	-5
4_96725005_A_G	rs10516416	4	96725005	A	G	-0.0144	0.985222	0.961538	1.01112	0.1143	11	rs10516416	0.2617	4	96725005	A	G	0.8857	1.015	0.989	1.04	0.0144	0.0128	85934	401577	4	96725005	4	96725005	*	rs10516416	R	97646156	rs10516416	A	G	0.8803	0.0135	0.0027	4.5e-07	691826	97646156	96725005	4	96725005	4	96725005	*	R	-1.125	5
4_96768766_G_A	rs10516415	4	96768766	G	A	-0.0184	0.982	0.957	1.007	0.1138	10	rs10516415	0.1497	4	96768766	A	G	0.1138	0.982	0.957	1.007	-0.0184	0.0128	85934	401577	4	96768766	4	96768766	*	rs10516415	R	97689917	rs10516415	A	G	0.1206	-0.0117	0.0028	2.2e-05	691035	97689917	96768766	4	96768766	4	96768766	*	R	-1.4375	-4.17857
4_96771112_C_T	rs2865747	4	96771112	C	T	-0.02	0.98	0.956	1.005	0.1141	10	rs2865747	0.1189	4	96771112	T	C	0.1141	0.98	0.956	1.005	-0.02	0.0128	85934	401577	4	96771112	4	96771112	*	rs2865747	Y	97692263	rs2865747	T	C	0.1203	-0.0117	0.0028	2.4e-05	691034	97692263	96771112	4	96771112	4	96771112	*	Y	-1.5625	-4.17857
4_96805382_T_A	rs11938562	4	96805382	T	A	-0.0112	0.989	0.973	1.005	0.4689	5	rs11938562	0.1672	4	96805382	A	T	0.4689	0.989	0.973	1.005	-0.0112	0.0081	85934	401577	4	96805382	4	96805382	*	rs11938562	W	97726533	rs11938562	A	T	0.4614	0.0064	0.0017	0.00024	689804	97726533	96805382	4	96805382	4	96805382	*	W	-1.38272	3.76471
4_96805962_A_G	rs11733444	4	96805962	A	G	-0.0114	0.98912	0.972763	1.00402	0.4688	11	rs11733444	0.1604	4	96805962	A	G	0.5312	1.011	0.996	1.028	0.0114	0.0081	85934	401577	4	96805962	4	96805962	*	rs11733444	R	97727113	rs11733444	A	G	0.5404	-0.0063	0.0017	0.00024	688666	97727113	96805962	4	96805962	4	96805962	*	R	-1.40741	-3.70588
4_96816431_T_C	rs4579126	4	96816431	T	C	-0.0089	0.99108	0.97561	1.00705	0.4666	11	rs4579126	0.2719	4	96816431	T	C	0.5334	1.009	0.993	1.025	0.0089	0.0081	85934	401577	4	96816431	4	96816431	*	rs4579126	Y	97737582	rs4579126	T	C	0.5412	-0.0065	0.0017	0.00016	691441	97737582	96816431	4	96816431	4	96816431	*	Y	-1.09877	-3.82353
4_96833580_C_T	rs2141946	4	96833580	C	T	-0.0116	0.988	0.973	1.004	0.469	10	rs2141946	0.1537	4	96833580	T	C	0.469	0.988	0.973	1.004	-0.0116	0.0081	85934	401577	4	96833580	4	96833580	*	rs2141946	Y	97754731	rs2141946	T	C	0.4595	0.0063	0.0017	0.00024	692013	97754731	96833580	4	96833580	4	96833580	*	Y	-1.4321	3.70588
4_96835976_C_T	rs1922859	4	96835976	C	T	-0.0093	0.991	0.975	1.007	0.4675	10	rs1922859	0.2549	4	96835976	T	C	0.4675	0.991	0.975	1.007	-0.0093	0.0081	85934	401577	4	96835976	4	96835976	*	rs1922859	Y	97757127	rs1922859	T	C	0.4591	0.0064	0.0017	0.00019	692483	97757127	96835976	4	96835976	4	96835976	*	Y	-1.14815	3.76471
4_96845027_T_C	rs17458191	4	96845027	T	C	-0.0191	0.981354	0.95511	1.00806	0.0988	11	rs17458191	0.1611	4	96845027	T	C	0.9012	1.019	0.992	1.047	0.0191	0.0136	85934	401577	4	96845027	4	96845027	*	rs17458191	Y	97766178	rs17458191	T	C	0.8927	0.0131	0.0029	6.1e-06	689065	97766178	96845027	4	96845027	4	96845027	*	Y	-1.40441	4.51724
4_97153102_A_G	rs6837816	4	97153102	A	G	0.015	1.01523	0.986193	1.04493	0.0825	11	rs6837816	0.31	4	97153102	A	G	0.9175	0.985	0.957	1.014	-0.015	0.0147	85934	401577	4	97153102	4	97153102	*	rs6837816	R	98074253	rs6837816	A	G	0.92464	-0.0127	0.0031	5e-05	692392	98074253	97153102	4	97153102	4	97153102	*	R	1.02041	-4.09677
4_97178900_G_A	rs11942542	4	97178900	G	A	0.0133	1.013	0.985	1.043	0.0831	10	rs11942542	0.3664	4	97178900	A	G	0.0831	1.013	0.985	1.043	0.0133	0.0147	85934	401577	4	97178900	4	97178900	*	rs11942542	R	98100051	rs11942542	A	G	0.07437	0.0127	0.0031	5.4e-05	692014	98100051	97178900	4	97178900	4	97178900	*	R	0.904762	4.09677
4_97205921_T_A	rs4437257	4	97205921	T	A	0.0119	1.012	0.983	1.041	0.0853	5	rs4437257	0.4142	4	97205921	A	T	0.0853	1.012	0.983	1.041	0.0119	0.0146	85934	401577	4	97205921	4	97205921	*	rs4437257	W	98127072	rs4437257	A	T	0.07419	0.0131	0.0031	2.9e-05	691518	98127072	97205921	4	97205921	4	97205921	*	W	0.815068	4.22581
4_97207897_G_A	rs11935004	4	97207897	G	A	0.0139	1.014	0.985	1.044	0.083	10	rs11935004	0.3462	4	97207897	A	G	0.083	1.014	0.985	1.044	0.0139	0.0147	85934	401577	4	97207897	4	97207897	*	rs11935004	R	98129048	rs11935004	A	G	0.07361	0.0132	0.0031	2.6e-05	691762	98129048	97207897	4	97207897	4	97207897	*	R	0.945578	4.25806
4_97214815_T_G	rs11941794	4	97214815	T	G	0.0135	1.01317	0.985222	1.04275	0.0829	11	rs11941794	0.3594	4	97214815	T	G	0.9171	0.987	0.959	1.015	-0.0135	0.0147	85934	401577	4	97214815	4	97214815	*	rs11941794	K	98135966	rs11941794	T	G	0.92639	-0.0133	0.0031	2.3e-05	685905	98135966	97214815	4	97214815	4	97214815	*	K	0.918367	-4.29032
4_97226893_T_G	rs7694253	4	97226893	T	G	0.0134	1.01317	0.984252	1.04275	0.0832	11	rs7694253	0.3605	4	97226893	T	G	0.9168	0.987	0.959	1.016	-0.0134	0.0147	85934	401577	4	97226893	4	97226893	*	rs7694253	K	98148044	rs7694253	T	G	0.92598	-0.0131	0.0032	3.2e-05	683435	98148044	97226893	4	97226893	4	97226893	*	K	0.911565	-4.09375
4_97229521_A_G	rs10452173	4	97229521	A	G	0.012	1.01215	0.983284	1.04167	0.0849	11	rs10452173	0.409	4	97229521	A	G	0.9151	0.988	0.96	1.017	-0.012	0.0146	85934	401577	4	97229521	4	97229521	*	rs10452173	R	98150672	rs10452173	A	G	0.92411	-0.0133	0.0031	2.2e-05	691743	98150672	97229521	4	97229521	4	97229521	*	R	0.821918	-4.29032
4_97230976_C_T	rs7696037	4	97230976	C	T	0.0129	1.013	0.984	1.042	0.0848	10	rs7696037	0.3787	4	97230976	T	C	0.0848	1.013	0.984	1.042	0.0129	0.0146	85934	401577	4	97230976	4	97230976	*	rs7696037	Y	98152127	rs7696037	T	C	0.07449	0.0134	0.0031	2e-05	691761	98152127	97230976	4	97230976	4	97230976	*	Y	0.883562	4.32258
4_97307626_T_C	rs11939163	4	97307626	T	C	0.0099	1.0101	0.982318	1.03842	0.0869	11	rs11939163	0.4932	4	97307626	T	C	0.9131	0.99	0.963	1.018	-0.0099	0.0144	85934	401577	4	97307626	4	97307626	*	rs11939163	Y	98228777	rs11939163	T	C	0.92049	-0.0126	0.0031	5.5e-05	690292	98228777	97307626	4	97307626	4	97307626	*	Y	0.6875	-4.06452
4_97309205_G_A	rs11936871	4	97309205	G	A	0.0104	1.01	0.981	1.04	0.0809	10	rs11936871	0.4873	4	97309205	A	G	0.0809	1.01	0.981	1.04	0.0104	0.0149	85934	401577	4	97309205	4	97309205	*	rs11936871	R	98230356	rs11936871	A	G	0.07712	0.0116	0.0032	0.0003	689836	98230356	97309205	4	97309205	4	97309205	*	R	0.697987	3.625
4_97515510_G_T	rs12504260	4	97515510	G	T	0.0139	1.014	0.998	1.03	0.5322	10	rs12504260	0.0886	4	97515510	T	G	0.5322	1.014	0.998	1.03	0.0139	0.0082	85934	401577	4	97515510	4	97515510	*	rs12504260	K	98436661	rs12504260	T	G	0.5398	0.0064	0.0017	0.00024	690156	98436661	97515510	4	97515510	4	97515510	*	K	1.69512	3.76471
4_97515956_G_A	rs6830060	4	97515956	G	A	0.0134	1.013	0.997	1.03	0.5391	10	rs6830060	0.1014	4	97515956	A	G	0.5391	1.013	0.997	1.03	0.0134	0.0082	85934	401577	4	97515956	4	97515956	*	rs6830060	R	98437107	rs6830060	A	G	0.5461	0.0061	0.0017	0.00045	690317	98437107	97515956	4	97515956	4	97515956	*	R	1.63415	3.58824
4_97519174_C_T	rs1996033	4	97519174	C	T	0.0134	1.013	0.997	1.03	0.5392	10	rs1996033	0.1006	4	97519174	T	C	0.5392	1.013	0.997	1.03	0.0134	0.0082	85934	401577	4	97519174	4	97519174	*	rs1996033	Y	98440325	rs1996033	T	C	0.5463	0.0061	0.0017	0.00046	690283	98440325	97519174	4	97519174	4	97519174	*	Y	1.63415	3.58824
4_97520505_A_T	rs2136079	4	97520505	A	T	0.0141	1.0142	0.998004	1.03093	0.5325	6	rs2136079	0.08538	4	97520505	A	T	0.4675	0.986	0.97	1.002	-0.0141	0.0082	85934	401577	4	97520505	4	97520505	*	rs2136079	W	98441656	rs2136079	A	T	0.4598	-0.0063	0.0017	0.00025	690074	98441656	97520505	4	97520505	4	97520505	*	W	1.71951	-3.70588
4_97522466_C_A	rs1980058	4	97522466	C	A	0.0136	1.014	0.998	1.03	0.5391	10	rs1980058	0.09653	4	97522466	A	C	0.5391	1.014	0.998	1.03	0.0136	0.0082	85934	401577	4	97522466	4	97522466	*	rs1980058	M	98443617	rs1980058	A	C	0.5463	0.0061	0.0017	0.00043	690133	98443617	97522466	4	97522466	4	97522466	*	M	1.65854	3.58824
4_97522890_A_G	rs17026760	4	97522890	A	G	0.0136	1.0142	0.998004	1.02987	0.5388	11	rs17026760	0.09752	4	97522890	A	G	0.4612	0.986	0.971	1.002	-0.0136	0.0082	85934	401577	4	97522890	4	97522890	*	rs17026760	R	98444041	rs17026760	A	G	0.4538	-0.006	0.0017	0.0005	689702	98444041	97522890	4	97522890	4	97522890	*	R	1.65854	-3.52941
4_97523199_A_G	rs7676944	4	97523199	A	G	0.0135	1.01317	0.997009	1.02987	0.539	11	rs7676944	0.09979	4	97523199	A	G	0.461	0.987	0.971	1.003	-0.0135	0.0082	85934	401577	4	97523199	4	97523199	*	rs7676944	V	98444350	rs7676944	A	G	0.4537	-0.0061	0.0017	0.00043	690337	98444350	97523199	4	97523199	4	97523199	*	V	1.64634	-3.58824
4_97525641_A_G	rs12501678	4	97525641	A	G	0.0138	1.0142	0.998004	1.02987	0.5327	11	rs12501678	0.09077	4	97525641	A	G	0.4673	0.986	0.971	1.002	-0.0138	0.0082	85934	401577	4	97525641	4	97525641	*	rs12501678	R	98446792	rs12501678	A	G	0.4598	-0.0063	0.0017	0.00024	690430	98446792	97525641	4	97525641	4	97525641	*	R	1.68293	-3.70588
4_97536046_C_G	rs1160095	4	97536046	C	G	0.0138	1.0142	0.998004	1.02987	0.5481	6	rs1160095	0.09244	4	97536046	C	G	0.4519	0.986	0.971	1.002	-0.0138	0.0082	85934	401577	4	97536046	4	97536046	*	rs1160095	S	98457197	rs1160095	C	G	0.4477	-0.0061	0.0017	0.00042	691755	98457197	97536046	4	97536046	4	97536046	*	S	1.68293	-3.58824
4_97546370_G_C	rs10011487	4	97546370	G	C	0.0139	1.014	0.998	1.03	0.5336	5	rs10011487	0.08949	4	97546370	C	G	0.5336	1.014	0.998	1.03	0.0139	0.0082	85934	401577	4	97546370	4	97546370	*	rs10011487	S	98467521	rs10011487	C	G	0.5404	0.0062	0.0017	0.00032	691967	98467521	97546370	4	97546370	4	97546370	*	S	1.69512	3.64706
4_97550183_G_A	rs6814127	4	97550183	G	A	0.0139	1.014	0.998	1.03	0.5485	10	rs6814127	0.09033	4	97550183	A	G	0.5485	1.014	0.998	1.03	0.0139	0.0082	85934	401577	4	97550183	4	97550183	*	rs6814127	R	98471334	rs6814127	A	G	0.5523	0.0061	0.0017	0.00043	691536	98471334	97550183	4	97550183	4	97550183	*	R	1.69512	3.58824
4_97550496_T_C	rs2136080	4	97550496	T	C	0.007	1.00705	0.983284	1.03199	0.1251	11	rs2136080	0.5666	4	97550496	T	C	0.8749	0.993	0.969	1.017	-0.007	0.0123	85934	401577	4	97550496	4	97550496	*	rs2136080	Y	98471647	rs2136080	T	C	0.8745	-0.0084	0.0024	0.0005	795325	98471647	97550496	4	97550496	4	97550496	*	Y	0.569106	-3.5
4_97552951_T_C	rs6532681	4	97552951	T	C	0.0141	1.0142	0.998004	1.03093	0.5483	11	rs6532681	0.08559	4	97552951	T	C	0.4517	0.986	0.97	1.002	-0.0141	0.0082	85934	401577	4	97552951	4	97552951	*	rs6532681	Y	98474102	rs6532681	T	C	0.4478	-0.006	0.0017	0.00046	691931	98474102	97552951	4	97552951	4	97552951	*	Y	1.71951	-3.52941
4_97568217_G_A	rs12642926	4	97568217	G	A	0.0143	1.014	0.998	1.031	0.5321	10	rs12642926	0.07968	4	97568217	A	G	0.5321	1.014	0.998	1.031	0.0143	0.0082	85934	401577	4	97568217	4	97568217	*	rs12642926	R	98489368	rs12642926	A	G	0.5403	0.0063	0.0017	0.00026	691022	98489368	97568217	4	97568217	4	97568217	*	R	1.7439	3.70588
4_97570460_G_A	rs13144318	4	97570460	G	A	0.015	1.015	0.999	1.032	0.5338	10	rs13144318	0.06597	4	97570460	A	G	0.5338	1.015	0.999	1.032	0.015	0.0082	85934	401577	4	97570460	4	97570460	*	rs13144318	R	98491611	rs13144318	A	G	0.5426	0.0062	0.0017	0.00032	691950	98491611	97570460	4	97570460	4	97570460	*	R	1.82927	3.64706
4_97571526_C_G	rs4327495	4	97571526	C	G	0.0143	1.0142	0.998004	1.03093	0.548	6	rs4327495	0.08151	4	97571526	C	G	0.452	0.986	0.97	1.002	-0.0143	0.0082	85934	401577	4	97571526	4	97571526	*	rs4327495	S	98492677	rs4327495	C	G	0.4475	-0.0061	0.0017	0.00043	691851	98492677	97571526	4	97571526	4	97571526	*	S	1.7439	-3.58824
4_97572055_C_A	rs2136083	4	97572055	C	A	0.0144	1.015	0.998	1.031	0.5476	10	rs2136083	0.07965	4	97572055	A	C	0.5476	1.015	0.998	1.031	0.0144	0.0082	85934	401577	4	97572055	4	97572055	*	rs2136083	M	98493206	rs2136083	A	C	0.552	0.0062	0.0017	0.00035	690777	98493206	97572055	4	97572055	4	97572055	*	M	1.7561	3.64706
4_97585312_A_G	rs1911792	4	97585312	A	G	0.0167	1.01729	1.001	1.03306	0.5367	11	rs1911792	0.04064	4	97585312	A	G	0.4633	0.983	0.968	0.999	-0.0167	0.0082	85934	401577	4	97585312	4	97585312	*	rs1911792	R	98506463	rs1911792	A	G	0.4566	-0.006	0.0017	0.00049	692496	98506463	97585312	4	97585312	4	97585312	*	R	2.03659	-3.52941
4_97587979_C_T	rs1567287	4	97587979	C	T	0.014	1.014	0.998	1.031	0.5857	10	rs1567287	0.09036	4	97587979	T	C	0.5857	1.014	0.998	1.031	0.014	0.0083	85934	401577	4	97587979	4	97587979	*	rs1567287	Y	98509130	rs1567287	T	C	0.59	0.0071	0.0018	4.7e-05	686370	98509130	97587979	4	97587979	4	97587979	*	Y	1.68675	3.94444
4_97590908_A_G	rs1508466	4	97590908	A	G	0.0135	1.01317	0.997009	1.02987	0.6002	11	rs1508466	0.106	4	97590908	A	G	0.3998	0.987	0.971	1.003	-0.0135	0.0083	85934	401577	4	97590908	4	97590908	*	rs1508466	R	98512059	rs1508466	A	G	0.4007	-0.0071	0.0018	5.7e-05	692156	98512059	97590908	4	97590908	4	97590908	*	R	1.62651	-3.94444
4_97592777_A_G	rs12649979	4	97592777	A	G	0.0136	1.0142	0.997009	1.02987	0.6002	11	rs12649979	0.1011	4	97592777	A	G	0.3998	0.986	0.971	1.003	-0.0136	0.0083	85934	401577	4	97592777	4	97592777	*	rs12649979	R	98513928	rs12649979	A	G	0.3996	-0.007	0.0018	6.1e-05	692160	98513928	97592777	4	97592777	4	97592777	*	R	1.63855	-3.88889
4_97597013_G_A	rs13130146	4	97597013	G	A	-0.0243	0.976	0.956	0.996	0.1954	10	rs13130146	0.01812	4	97597013	A	G	0.1954	0.976	0.956	0.996	-0.0243	0.0103	85934	401577	4	97597013	4	97597013	*	rs13130146	R	98518164	rs13130146	A	G	0.198	-0.0078	0.0022	0.00033	691764	98518164	97597013	4	97597013	4	97597013	*	R	-2.35922	-3.54545
4_97599181_A_G	rs13149481	4	97599181	A	G	0.0138	1.0142	0.998004	1.03093	0.5842	11	rs13149481	0.09542	4	97599181	A	G	0.4158	0.986	0.97	1.002	-0.0138	0.0083	85934	401577	4	97599181	4	97599181	*	rs13149481	R	98520332	rs13149481	A	G	0.4117	-0.0072	0.0018	3.8e-05	692179	98520332	97599181	4	97599181	4	97599181	*	R	1.66265	-4
4_97606335_C_A	rs1355044	4	97606335	C	A	0.0132	1.013	0.997	1.03	0.5987	10	rs1355044	0.1123	4	97606335	A	C	0.5987	1.013	0.997	1.03	0.0132	0.0083	85934	401577	4	97606335	4	97606335	*	rs1355044	M	98527486	rs1355044	A	C	0.5999	0.007	0.0018	6.6e-05	686122	98527486	97606335	4	97606335	4	97606335	*	M	1.59036	3.88889
4_97607831_G_A	rs10020794	4	97607831	G	A	0.0135	1.014	0.997	1.03	0.5844	10	rs10020794	0.1038	4	97607831	A	G	0.5844	1.014	0.997	1.03	0.0135	0.0083	85934	401577	4	97607831	4	97607831	*	rs10020794	R	98528982	rs10020794	A	G	0.5883	0.0078	0.0018	2e-05	583025	98528982	97607831	4	97607831	4	97607831	*	R	1.62651	4.33333
4_97610524_G_C	rs2865799	4	97610524	G	C	0.0138	1.014	0.998	1.031	0.5843	5	rs2865799	0.09595	4	97610524	C	G	0.5843	1.014	0.998	1.031	0.0138	0.0083	85934	401577	4	97610524	4	97610524	*	rs2865799	S	98531675	rs2865799	C	G	0.5883	0.0073	0.0017	2.6e-05	691535	98531675	97610524	4	97610524	4	97610524	*	S	1.66265	4.29412
4_97614606_T_C	rs9992841	4	97614606	T	C	0.0132	1.01317	0.997009	1.02987	0.5987	11	rs9992841	0.1132	4	97614606	T	C	0.4013	0.987	0.971	1.003	-0.0132	0.0083	85934	401577	4	97614606	4	97614606	*	rs9992841	Y	98535757	rs9992841	T	C	0.3998	-0.0077	0.0019	5.9e-05	528427	98535757	97614606	4	97614606	4	97614606	*	Y	1.59036	-4.05263
4_97619692_C_T	rs4568246	4	97619692	C	T	0.0131	1.013	0.997	1.03	0.5985	10	rs4568246	0.1148	4	97619692	T	C	0.5985	1.013	0.997	1.03	0.0131	0.0083	85934	401577	4	97619692	4	97619692	*	rs4568246	Y	98540843	rs4568246	T	C	0.6003	0.0071	0.0018	5.6e-05	691502	98540843	97619692	4	97619692	4	97619692	*	Y	1.57831	3.94444
4_97621598_C_T	rs2865935	4	97621598	C	T	0.0136	1.014	0.997	1.03	0.5841	10	rs2865935	0.09954	4	97621598	T	C	0.5841	1.014	0.997	1.03	0.0136	0.0083	85934	401577	4	97621598	4	97621598	*	rs2865935	Y	98542749	rs2865935	T	C	0.5883	0.0077	0.0019	4.9e-05	528725	98542749	97621598	4	97621598	4	97621598	*	Y	1.63855	4.05263
4_97622061_A_T	rs1605637	4	97622061	A	T	0.0133	1.01317	0.997009	1.02987	0.5986	6	rs1605637	0.1102	4	97622061	A	T	0.4014	0.987	0.971	1.003	-0.0133	0.0083	85934	401577	4	97622061	4	97622061	*	rs1605637	W	98543212	rs1605637	A	T	0.4005	-0.0072	0.0018	7e-05	637602	98543212	97622061	4	97622061	4	97622061	*	W	1.60241	-4
4_97626076_C_T	rs2136081	4	97626076	C	T	0.0137	1.014	0.997	1.03	0.5841	10	rs2136081	0.09788	4	97626076	T	C	0.5841	1.014	0.997	1.03	0.0137	0.0083	85934	401577	4	97626076	4	97626076	*	rs2136081	Y	98547227	rs2136081	T	C	0.5879	0.0071	0.0018	4.6e-05	686091	98547227	97626076	4	97626076	4	97626076	*	Y	1.6506	3.94444
4_97627069_T_C	rs4153	4	97627069	T	C	0.0133	1.01317	0.997009	1.02987	0.5986	11	rs4153	0.1087	4	97627069	T	C	0.4014	0.987	0.971	1.003	-0.0133	0.0083	85934	401577	4	97627069	4	97627069	*	rs4153	Y	98548220	rs4153	T	C	0.4004	-0.0071	0.0017	4.4e-05	691575	98548220	97627069	4	97627069	4	97627069	*	Y	1.60241	-4.17647
4_97628211_G_A	rs1508475	4	97628211	G	A	0.0133	1.013	0.997	1.03	0.5988	10	rs1508475	0.1107	4	97628211	A	G	0.5988	1.013	0.997	1.03	0.0133	0.0083	85934	401577	4	97628211	4	97628211	*	rs1508475	R	98549362	rs1508475	A	G	0.5995	0.0071	0.0018	4.9e-05	691573	98549362	97628211	4	97628211	4	97628211	*	R	1.60241	3.94444
4_97631092_C_T	rs10213173	4	97631092	C	T	-0.0143	0.986	0.969	1.003	0.3223	10	rs10213173	0.09899	4	97631092	T	C	0.3223	0.986	0.969	1.003	-0.0143	0.0087	85934	401577	4	97631092	4	97631092	*	rs10213173	Y	98552243	rs10213173	T	C	0.3236	-0.0064	0.0018	0.00049	691252	98552243	97631092	4	97631092	4	97631092	*	Y	-1.64368	-3.55556
4_97631712_T_C	rs997658	4	97631712	T	C	0.0128	1.01317	0.997009	1.02881	0.5392	11	rs997658	0.1178	4	97631712	T	C	0.4608	0.987	0.972	1.003	-0.0128	0.0082	85934	401577	4	97631712	4	97631712	*	rs997658	Y	98552863	rs997658	T	C	0.4645	-0.007	0.0017	4.8e-05	692335	98552863	97631712	4	97631712	4	97631712	*	Y	1.56098	-4.11765
4_97641520_T_A	rs9999993	4	97641520	T	A	0.0133	1.013	0.997	1.03	0.5247	5	rs9999993	0.1029	4	97641520	A	T	0.5247	1.013	0.997	1.03	0.0133	0.0082	85934	401577	4	97641520	4	97641520	*	rs9999993	W	98562671	rs9999993	A	T	0.5238	0.0071	0.0017	3.5e-05	692499	98562671	97641520	4	97641520	4	97641520	*	W	1.62195	4.17647
4_97645246_G_A	rs13138073	4	97645246	G	A	0.0132	1.013	0.997	1.03	0.5246	10	rs13138073	0.1053	4	97645246	A	G	0.5246	1.013	0.997	1.03	0.0132	0.0081	85934	401577	4	97645246	4	97645246	*	rs13138073	R	98566397	rs13138073	A	G	0.5237	0.0071	0.0017	3.6e-05	692497	98566397	97645246	4	97645246	4	97645246	*	R	1.62963	4.17647
4_97646815_G_A	rs6832426	4	97646815	G	A	0.0126	1.013	0.997	1.029	0.5392	10	rs6832426	0.1222	4	97646815	A	G	0.5392	1.013	0.997	1.029	0.0126	0.0082	85934	401577	4	97646815	4	97646815	*	rs6832426	R	98567966	rs6832426	A	G	0.5355	0.0069	0.0017	5.8e-05	686548	98567966	97646815	4	97646815	4	97646815	*	R	1.53659	4.05882
4_97647670_C_A	rs9990450	4	97647670	C	A	0.0129	1.013	0.997	1.029	0.5258	10	rs9990450	0.1145	4	97647670	A	C	0.5258	1.013	0.997	1.029	0.0129	0.0081	85934	401577	4	97647670	4	97647670	*	rs9990450	H	98568821	rs9990450	A	C	0.5241	0.0072	0.0017	2.7e-05	692601	98568821	97647670	4	97647670	4	97647670	*	H	1.59259	4.23529
4_97648108_A_G	rs11097565	4	97648108	A	G	0.0128	1.01317	0.997009	1.02881	0.5391	11	rs11097565	0.1158	4	97648108	A	G	0.4609	0.987	0.972	1.003	-0.0128	0.0082	85934	401577	4	97648108	4	97648108	*	rs11097565	R	98569259	rs11097565	A	G	0.4646	-0.007	0.0017	5.1e-05	692430	98569259	97648108	4	97648108	4	97648108	*	R	1.56098	-4.11765
4_97651054_A_C	rs1508464	4	97651054	A	C	0.0126	1.01317	0.997009	1.02881	0.539	11	rs1508464	0.1225	4	97651054	A	C	0.461	0.987	0.972	1.003	-0.0126	0.0082	85934	401577	4	97651054	4	97651054	*	rs1508464	M	98572205	rs1508464	A	C	0.4641	-0.0069	0.0017	5.5e-05	692442	98572205	97651054	4	97651054	4	97651054	*	M	1.53659	-4.05882
4_97654168_T_C	rs1508470	4	97654168	T	C	0.0126	1.01317	0.997009	1.02881	0.5392	11	rs1508470	0.1219	4	97654168	T	C	0.4608	0.987	0.972	1.003	-0.0126	0.0082	85934	401577	4	97654168	4	97654168	*	rs1508470	Y	98575319	rs1508470	T	C	0.4646	-0.007	0.0017	4.2e-05	692114	98575319	97654168	4	97654168	4	97654168	*	Y	1.53659	-4.11765
4_97654224_T_C	rs1508469	4	97654224	T	C	0.0127	1.01317	0.997009	1.02881	0.5391	11	rs1508469	0.1183	4	97654224	T	C	0.4609	0.987	0.972	1.003	-0.0127	0.0082	85934	401577	4	97654224	4	97654224	*	rs1508469	Y	98575375	rs1508469	T	C	0.4645	-0.007	0.0017	5e-05	692218	98575375	97654224	4	97654224	4	97654224	*	Y	1.54878	-4.11765
4_97660639_C_T	rs10014956	4	97660639	C	T	0.0121	1.012	0.996	1.029	0.5437	10	rs10014956	0.141	4	97660639	T	C	0.5437	1.012	0.996	1.029	0.0121	0.0082	85934	401577	4	97660639	4	97660639	*	rs10014956	Y	98581790	rs10014956	T	C	0.5404	0.0066	0.0017	0.00011	690781	98581790	97660639	4	97660639	4	97660639	*	Y	1.47561	3.88235
4_97661156_G_C	rs1508462	4	97661156	G	C	0.0118	1.012	0.996	1.028	0.5577	5	rs1508462	0.1497	4	97661156	C	G	0.5577	1.012	0.996	1.028	0.0118	0.0082	85934	401577	4	97661156	4	97661156	*	rs1508462	S	98582307	rs1508462	C	G	0.5521	0.0066	0.0017	0.00014	690691	98582307	97661156	4	97661156	4	97661156	*	S	1.43902	3.88235
4_97661834_A_G	rs1567288	4	97661834	A	G	0.0119	1.01215	0.996016	1.02881	0.5577	11	rs1567288	0.1473	4	97661834	A	G	0.4423	0.988	0.972	1.004	-0.0119	0.0082	85934	401577	4	97661834	4	97661834	*	rs1567288	R	98582985	rs1567288	A	G	0.448	-0.0066	0.0017	0.00012	690465	98582985	97661834	4	97661834	4	97661834	*	R	1.45122	-3.88235
4_97662027_C_T	rs1983166	4	97662027	C	T	0.013	1.013	0.997	1.029	0.5387	10	rs1983166	0.1115	4	97662027	T	C	0.5387	1.013	0.997	1.029	0.013	0.0082	85934	401577	4	97662027	4	97662027	*	rs1983166	Y	98583178	rs1983166	T	C	0.5355	0.007	0.0017	4.8e-05	691625	98583178	97662027	4	97662027	4	97662027	*	Y	1.58537	4.11765
4_97665607_C_A	rs3907814	4	97665607	C	A	0.013	1.013	0.997	1.029	0.5387	10	rs3907814	0.1112	4	97665607	A	C	0.5387	1.013	0.997	1.029	0.013	0.0082	85934	401577	4	97665607	4	97665607	*	rs3907814	M	98586758	rs3907814	A	C	0.5353	0.007	0.0017	4.7e-05	691681	98586758	97665607	4	97665607	4	97665607	*	M	1.58537	4.11765
4_97666308_T_C	rs11097566	4	97666308	T	C	0.0132	1.01317	0.997009	1.02987	0.5338	11	rs11097566	0.1054	4	97666308	T	C	0.4662	0.987	0.971	1.003	-0.0132	0.0082	85934	401577	4	97666308	4	97666308	*	rs11097566	Y	98587459	rs11097566	T	C	0.4701	-0.0073	0.0017	1.9e-05	691575	98587459	97666308	4	97666308	4	97666308	*	Y	1.60976	-4.29412
4_97673929_T_A	rs12503645	4	97673929	T	A	0.0188	1.019	1.003	1.035	0.4565	5	rs12503645	0.02198	4	97673929	A	T	0.4565	1.019	1.003	1.035	0.0188	0.0082	85934	401577	4	97673929	4	97673929	*	rs12503645	W	98595080	rs12503645	A	T	0.4504	0.0076	0.0017	1.2e-05	686009	98595080	97673929	4	97673929	4	97673929	*	W	2.29268	4.47059
4_97676842_A_G	rs11097568	4	97676842	A	G	0.0134	1.01317	0.998004	1.02987	0.5258	11	rs11097568	0.0984	4	97676842	A	G	0.4742	0.987	0.971	1.002	-0.0134	0.0081	85934	401577	4	97676842	4	97676842	*	rs11097568	R	98597993	rs11097568	A	G	0.4757	-0.0073	0.0017	2.3e-05	691451	98597993	97676842	4	97676842	4	97676842	*	R	1.65432	-4.29412
4_97680881_G_A	rs4699317	4	97680881	G	A	0.0134	1.013	0.998	1.03	0.5258	10	rs4699317	0.09916	4	97680881	A	G	0.5258	1.013	0.998	1.03	0.0134	0.0081	85934	401577	4	97680881	4	97680881	*	rs4699317	R	98602032	rs4699317	A	G	0.524	0.0072	0.0017	3e-05	691210	98602032	97680881	4	97680881	4	97680881	*	R	1.65432	4.23529
4_97681520_C_A	rs11097569	4	97681520	C	A	0.0134	1.013	0.998	1.03	0.5257	10	rs11097569	0.09961	4	97681520	A	C	0.5257	1.013	0.998	1.03	0.0134	0.0081	85934	401577	4	97681520	4	97681520	*	rs11097569	M	98602671	rs11097569	A	C	0.5241	0.0072	0.0017	2.8e-05	689710	98602671	97681520	4	97681520	4	97681520	*	M	1.65432	4.23529
4_97682983_T_C	rs6532688	4	97682983	T	C	0.0134	1.01317	0.998004	1.02987	0.54	11	rs6532688	0.09923	4	97682983	T	C	0.46	0.987	0.971	1.002	-0.0134	0.0081	85934	401577	4	97682983	4	97682983	*	rs6532688	Y	98604134	rs6532688	T	C	0.464	-0.0072	0.0017	3.3e-05	690129	98604134	97682983	4	97682983	4	97682983	*	Y	1.65432	-4.23529
4_97683052_G_A	rs6825353	4	97683052	G	A	0.0134	1.013	0.998	1.03	0.5256	10	rs6825353	0.09968	4	97683052	A	G	0.5256	1.013	0.998	1.03	0.0134	0.0081	85934	401577	4	97683052	4	97683052	*	rs6825353	R	98604203	rs6825353	A	G	0.524	0.0073	0.0017	2.2e-05	689840	98604203	97683052	4	97683052	4	97683052	*	R	1.65432	4.29412
4_97684616_G_A	rs3974914	4	97684616	G	A	0.0133	1.013	0.997	1.03	0.5399	10	rs3974914	0.103	4	97684616	A	G	0.5399	1.013	0.997	1.03	0.0133	0.0081	85934	401577	4	97684616	4	97684616	*	rs3974914	R	98605767	rs3974914	A	G	0.5358	0.0072	0.0017	3e-05	690292	98605767	97684616	4	97684616	4	97684616	*	R	1.64198	4.23529
4_97685026_A_C	rs3913987	4	97685026	A	C	0.0134	1.01317	0.998004	1.02987	0.5399	11	rs3913987	0.1003	4	97685026	A	C	0.4601	0.987	0.971	1.002	-0.0134	0.0081	85934	401577	4	97685026	4	97685026	*	rs3913987	M	98606177	rs3913987	A	C	0.4642	-0.0072	0.0017	2.9e-05	690384	98606177	97685026	4	97685026	4	97685026	*	M	1.65432	-4.23529
4_97685581_A_T	rs10005628	4	97685581	A	T	0.0134	1.01317	0.998004	1.02987	0.54	6	rs10005628	0.1009	4	97685581	A	T	0.46	0.987	0.971	1.002	-0.0134	0.0081	85934	401577	4	97685581	4	97685581	*	rs10005628	W	98606732	rs10005628	A	T	0.4642	-0.0072	0.0017	3.2e-05	690063	98606732	97685581	4	97685581	4	97685581	*	W	1.65432	-4.23529
4_97685819_A_T	rs10005829	4	97685819	A	T	0.0133	1.01317	0.997009	1.02987	0.5399	6	rs10005829	0.1029	4	97685819	A	T	0.4601	0.987	0.971	1.003	-0.0133	0.0081	85934	401577	4	97685819	4	97685819	*	rs10005829	W	98606970	rs10005829	A	T	0.4642	-0.0072	0.0017	3e-05	690383	98606970	97685819	4	97685819	4	97685819	*	W	1.64198	-4.23529
4_97686176_A_C	rs10008398	4	97686176	A	C	0.0132	1.01317	0.997009	1.02987	0.54	11	rs10008398	0.1041	4	97686176	A	C	0.46	0.987	0.971	1.003	-0.0132	0.0081	85934	401577	4	97686176	4	97686176	*	rs10008398	M	98607327	rs10008398	A	C	0.4643	-0.0072	0.0017	2.9e-05	690400	98607327	97686176	4	97686176	4	97686176	*	M	1.62963	-4.23529
4_97690425_C_T	rs3843445	4	97690425	C	T	0.0133	1.013	0.997	1.03	0.5399	10	rs3843445	0.1018	4	97690425	T	C	0.5399	1.013	0.997	1.03	0.0133	0.0081	85934	401577	4	97690425	4	97690425	*	rs3843445	Y	98611576	rs3843445	T	C	0.5358	0.0072	0.0017	2.9e-05	690384	98611576	97690425	4	97690425	4	97690425	*	Y	1.64198	4.23529
4_97694029_G_A	rs1817221	4	97694029	G	A	0.0134	1.013	0.998	1.03	0.54	10	rs1817221	0.101	4	97694029	A	G	0.54	1.013	0.998	1.03	0.0134	0.0081	85934	401577	4	97694029	4	97694029	*	rs1817221	R	98615180	rs1817221	A	G	0.5358	0.0072	0.0017	2.9e-05	684527	98615180	97694029	4	97694029	4	97694029	*	R	1.65432	4.23529
4_97699915_T_C	rs2085324	4	97699915	T	C	0.0134	1.01317	0.998004	1.02987	0.5258	11	rs2085324	0.1005	4	97699915	T	C	0.4742	0.987	0.971	1.002	-0.0134	0.0081	85934	401577	4	97699915	4	97699915	*	rs2085324	Y	98621066	rs2085324	T	C	0.476	-0.0072	0.0017	2.5e-05	690439	98621066	97699915	4	97699915	4	97699915	*	Y	1.65432	-4.23529
4_97702494_C_T	rs11097570	4	97702494	C	T	0.0129	1.013	0.997	1.029	0.5317	10	rs11097570	0.1123	4	97702494	T	C	0.5317	1.013	0.997	1.029	0.0129	0.0081	85934	401577	4	97702494	4	97702494	*	rs11097570	Y	98623645	rs11097570	T	C	0.5296	0.007	0.0017	4.7e-05	690637	98623645	97702494	4	97702494	4	97702494	*	Y	1.59259	4.11765
4_97703076_G_A	rs1840683	4	97703076	G	A	0.013	1.013	0.997	1.029	0.5317	10	rs1840683	0.1111	4	97703076	A	G	0.5317	1.013	0.997	1.029	0.013	0.0081	85934	401577	4	97703076	4	97703076	*	rs1840683	R	98624227	rs1840683	A	G	0.5296	0.007	0.0017	4.8e-05	684785	98624227	97703076	4	97703076	4	97703076	*	R	1.60494	4.11765
4_97704346_A_G	rs877376	4	97704346	A	G	0.0132	1.01317	0.997009	1.02987	0.5402	11	rs877376	0.1038	4	97704346	A	G	0.4598	0.987	0.971	1.003	-0.0132	0.0081	85934	401577	4	97704346	4	97704346	*	rs877376	R	98625497	rs877376	A	G	0.4642	-0.0072	0.0017	2.7e-05	690529	98625497	97704346	4	97704346	4	97704346	*	R	1.62963	-4.23529
4_97705937_A_G	rs11097572	4	97705937	A	G	0.0134	1.01317	0.998004	1.02987	0.54	11	rs11097572	0.1004	4	97705937	A	G	0.46	0.987	0.971	1.002	-0.0134	0.0081	85934	401577	4	97705937	4	97705937	*	rs11097572	R	98627088	rs11097572	A	G	0.4642	-0.0071	0.0017	3.4e-05	689877	98627088	97705937	4	97705937	4	97705937	*	R	1.65432	-4.17647
4_97707156_T_C	rs13142828	4	97707156	T	C	0.0134	1.01317	0.998004	1.02987	0.54	11	rs13142828	0.1005	4	97707156	T	C	0.46	0.987	0.971	1.002	-0.0134	0.0081	85934	401577	4	97707156	4	97707156	*	rs13142828	Y	98628307	rs13142828	T	C	0.4642	-0.0072	0.0017	2.9e-05	690629	98628307	97707156	4	97707156	4	97707156	*	Y	1.65432	-4.23529
4_97707937_C_G	rs10019787	4	97707937	C	G	0.0134	1.01317	0.998004	1.02987	0.54	6	rs10019787	0.1008	4	97707937	C	G	0.46	0.987	0.971	1.002	-0.0134	0.0081	85934	401577	4	97707937	4	97707937	*	rs10019787	S	98629088	rs10019787	C	G	0.4642	-0.0072	0.0017	2.9e-05	690629	98629088	97707937	4	97707937	4	97707937	*	S	1.65432	-4.23529
4_97708233_T_C	rs13150153	4	97708233	T	C	0.0132	1.01317	0.997009	1.02987	0.5319	11	rs13150153	0.104	4	97708233	T	C	0.4681	0.987	0.971	1.003	-0.0132	0.0081	85934	401577	4	97708233	4	97708233	*	rs13150153	H	98629384	rs13150153	T	C	0.4704	-0.007	0.0017	5.4e-05	690610	98629384	97708233	4	97708233	4	97708233	*	H	1.62963	-4.11765
4_97709011_T_G	rs6837669	4	97709011	T	G	0.013	1.01317	0.997009	1.02881	0.5404	11	rs6837669	0.1102	4	97709011	T	G	0.4596	0.987	0.972	1.003	-0.013	0.0081	85934	401577	4	97709011	4	97709011	*	rs6837669	K	98630162	rs6837669	T	G	0.4613	-0.0069	0.0017	5.5e-05	690565	98630162	97709011	4	97709011	4	97709011	*	K	1.60494	-4.05882
4_97709047_G_A	rs6812613	4	97709047	G	A	0.0135	1.014	0.998	1.03	0.54	10	rs6812613	0.09701	4	97709047	A	G	0.54	1.014	0.998	1.03	0.0135	0.0081	85934	401577	4	97709047	4	97709047	*	rs6812613	R	98630198	rs6812613	A	G	0.5385	0.0072	0.0017	3.3e-05	690578	98630198	97709047	4	97709047	4	97709047	*	R	1.66667	4.23529
4_97711431_A_T	rs6532691	4	97711431	A	T	0.0133	1.01317	0.997009	1.02987	0.5419	6	rs6532691	0.1016	4	97711431	A	T	0.4581	0.987	0.971	1.003	-0.0133	0.0081	85934	401577	4	97711431	4	97711431	*	rs6532691	W	98632582	rs6532691	A	T	0.4615	-0.0073	0.0017	2.5e-05	690447	98632582	97711431	4	97711431	4	97711431	*	W	1.64198	-4.29412
4_97712132_G_C	rs12512518	4	97712132	G	C	0.0133	1.013	0.997	1.03	0.5419	5	rs12512518	0.1023	4	97712132	C	G	0.5419	1.013	0.997	1.03	0.0133	0.0081	85934	401577	4	97712132	4	97712132	*	rs12512518	S	98633283	rs12512518	C	G	0.5388	0.0068	0.0018	0.00012	636071	98633283	97712132	4	97712132	4	97712132	*	S	1.64198	3.77778
4_97713163_C_T	rs9993179	4	97713163	C	T	0.0133	1.013	0.997	1.03	0.5419	10	rs9993179	0.1032	4	97713163	T	C	0.5419	1.013	0.997	1.03	0.0133	0.0081	85934	401577	4	97713163	4	97713163	*	rs9993179	Y	98634314	rs9993179	T	C	0.5408	0.0073	0.0017	2.4e-05	690368	98634314	97713163	4	97713163	4	97713163	*	Y	1.64198	4.29412
4_97714373_T_C	rs11097573	4	97714373	T	C	0.0129	1.01317	0.997009	1.02881	0.5339	11	rs11097573	0.1127	4	97714373	T	C	0.4661	0.987	0.972	1.003	-0.0129	0.0081	85934	401577	4	97714373	4	97714373	*	rs11097573	Y	98635524	rs11097573	T	C	0.4673	-0.007	0.0017	4.4e-05	690144	98635524	97714373	4	97714373	4	97714373	*	Y	1.59259	-4.11765
4_97714760_C_T	rs1993409	4	97714760	C	T	0.0132	1.013	0.997	1.03	0.5419	10	rs1993409	0.1056	4	97714760	T	C	0.5419	1.013	0.997	1.03	0.0132	0.0081	85934	401577	4	97714760	4	97714760	*	rs1993409	B	98635911	rs1993409	T	C	0.5388	0.0072	0.0017	2.6e-05	690429	98635911	97714760	4	97714760	4	97714760	*	B	1.62963	4.23529
4_97717166_T_C	rs4330355	4	97717166	T	C	0.0134	1.01317	0.998004	1.02987	0.542	11	rs4330355	0.09963	4	97717166	T	C	0.458	0.987	0.971	1.002	-0.0134	0.0081	85934	401577	4	97717166	4	97717166	*	rs4330355	Y	98638317	rs4330355	T	C	0.4613	-0.0073	0.0017	2.4e-05	690044	98638317	97717166	4	97717166	4	97717166	*	Y	1.65432	-4.29412
4_97717743_C_T	rs12651460	4	97717743	C	T	0.0135	1.014	0.998	1.03	0.5277	10	rs12651460	0.0972	4	97717743	T	C	0.5277	1.014	0.998	1.03	0.0135	0.0081	85934	401577	4	97717743	4	97717743	*	rs12651460	Y	98638894	rs12651460	T	C	0.5267	0.0073	0.0017	2.4e-05	690474	98638894	97717743	4	97717743	4	97717743	*	Y	1.66667	4.29412
4_97719208_T_C	rs7669638	4	97719208	T	C	0.0135	1.01317	0.998004	1.02987	0.542	11	rs7669638	0.09631	4	97719208	T	C	0.458	0.987	0.971	1.002	-0.0135	0.0081	85934	401577	4	97719208	4	97719208	*	rs7669638	Y	98640359	rs7669638	T	C	0.4613	-0.0072	0.0017	3.1e-05	690390	98640359	97719208	4	97719208	4	97719208	*	Y	1.66667	-4.23529
4_97721198_G_A	rs11725607	4	97721198	G	A	0.0136	1.014	0.998	1.03	0.5275	10	rs11725607	0.095	4	97721198	A	G	0.5275	1.014	0.998	1.03	0.0136	0.0081	85934	401577	4	97721198	4	97721198	*	rs11725607	V	98642349	rs11725607	A	G	0.5268	0.0072	0.0017	3e-05	684607	98642349	97721198	4	97721198	4	97721198	*	V	1.67901	4.23529
4_97721267_G_T	rs11097575	4	97721267	G	T	0.0136	1.014	0.998	1.03	0.5419	10	rs11097575	0.09563	4	97721267	T	G	0.5419	1.014	0.998	1.03	0.0136	0.0081	85934	401577	4	97721267	4	97721267	*	rs11097575	D	98642418	rs11097575	T	G	0.5355	0.0072	0.0017	2.6e-05	690439	98642418	97721267	4	97721267	4	97721267	*	D	1.67901	4.23529
4_97722737_A_T	rs6822369	4	97722737	A	T	0.0134	1.01317	0.998004	1.02987	0.542	6	rs6822369	0.09881	4	97722737	A	T	0.458	0.987	0.971	1.002	-0.0134	0.0081	85934	401577	4	97722737	4	97722737	*	rs6822369	W	98643888	rs6822369	A	T	0.4639	-0.0071	0.0017	3.5e-05	689443	98643888	97722737	4	97722737	4	97722737	*	W	1.65432	-4.17647
4_97723103_C_T	rs3974902	4	97723103	C	T	0.0052	1.005	0.989	1.021	0.4847	10	rs3974902	0.5189	4	97723103	T	C	0.4847	1.005	0.989	1.021	0.0052	0.0081	85934	401577	4	97723103	4	97723103	*	rs3974902	Y	98644254	rs3974902	T	C	0.4818	0.0075	0.0017	1.2e-05	689607	98644254	97723103	4	97723103	4	97723103	*	Y	0.641975	4.41176
4_97748092_T_C	rs17026931	4	97748092	T	C	0.0251	1.02564	0.993049	1.05932	0.0665	11	rs17026931	0.1251	4	97748092	T	C	0.9335	0.975	0.944	1.007	-0.0251	0.0164	85934	401577	4	97748092	4	97748092	*	rs17026931	Y	98669243	rs17026931	T	C	0.93768	-0.0143	0.0035	5.2e-05	689334	98669243	97748092	4	97748092	4	97748092	*	Y	1.53049	-4.08571
4_97761168_A_C	rs956424	4	97761168	A	C	0.0266	1.02669	1.001	1.05374	0.1161	11	rs956424	0.0385	4	97761168	A	C	0.8839	0.974	0.949	0.999	-0.0266	0.0129	85934	401577	4	97761168	4	97761168	*	rs956424	M	98682319	rs956424	A	C	0.8865	-0.0108	0.0029	0.00018	684560	98682319	97761168	4	97761168	4	97761168	*	M	2.06202	-3.72414
4_97791485_A_C	rs17026997	4	97791485	A	C	0.0235	1.02354	0.99108	1.05708	0.0662	11	rs17026997	0.1522	4	97791485	A	C	0.9338	0.977	0.946	1.009	-0.0235	0.0164	85934	401577	4	97791485	4	97791485	*	rs17026997	M	98712636	rs17026997	A	C	0.93838	-0.015	0.0035	1.9e-05	692421	98712636	97791485	4	97791485	4	97791485	*	M	1.43293	-4.28571
4_97809392_T_C	rs1869081	4	97809392	T	C	0.0231	1.02354	0.99108	1.05708	0.0662	11	rs1869081	0.1589	4	97809392	T	C	0.9338	0.977	0.946	1.009	-0.0231	0.0164	85934	401577	4	97809392	4	97809392	*	rs1869081	Y	98730543	rs1869081	T	C	0.93785	-0.0149	0.0035	2.7e-05	689193	98730543	97809392	4	97809392	4	97809392	*	Y	1.40854	-4.25714
4_97817417_G_C	rs1456204	4	97817417	G	C	0.0229	1.023	0.991	1.057	0.0662	5	rs1456204	0.1624	4	97817417	C	G	0.0662	1.023	0.991	1.057	0.0229	0.0164	85934	401577	4	97817417	4	97817417	*	rs1456204	S	98738568	rs1456204	C	G	0.06162	0.0148	0.0035	3e-05	689180	98738568	97817417	4	97817417	4	97817417	*	S	1.39634	4.22857
4_97876843_A_C	rs17027027	4	97876843	A	C	0.0237	1.02354	0.992063	1.05708	0.0662	11	rs17027027	0.1477	4	97876843	A	C	0.9338	0.977	0.946	1.008	-0.0237	0.0164	85934	401577	4	97876843	4	97876843	*	rs17027027	M	98797994	rs17027027	A	C	0.93838	-0.0149	0.0035	2.1e-05	692545	98797994	97876843	4	97876843	4	97876843	*	M	1.44512	-4.25714
4_97891438_C_G	rs10516425	4	97891438	C	G	0.028	1.02881	0.994036	1.06383	0.0601	6	rs10516425	0.1013	4	97891438	C	G	0.9399	0.972	0.94	1.006	-0.028	0.0171	85934	401577	4	97891438	4	97891438	*	rs10516425	S	98812589	rs10516425	C	G	0.94381	-0.0146	0.0036	4.7e-05	691658	98812589	97891438	4	97891438	4	97891438	*	S	1.63743	-4.05556
4_97952516_G_A	rs2162369	4	97952516	G	A	0.0242	1.024	0.992	1.058	0.0663	10	rs2162369	0.1392	4	97952516	A	G	0.0663	1.024	0.992	1.058	0.0242	0.0164	85934	401577	4	97952516	4	97952516	*	rs2162369	D	98873667	rs2162369	A	G	0.06174	0.0146	0.0035	3.4e-05	680658	98873667	97952516	4	97952516	4	97952516	*	D	1.47561	4.17143
4_97984965_T_C	rs17027094	4	97984965	T	C	0.0231	1.02354	0.99108	1.05708	0.0663	11	rs17027094	0.1593	4	97984965	T	C	0.9337	0.977	0.946	1.009	-0.0231	0.0164	85934	401577	4	97984965	4	97984965	*	rs17027094	Y	98906116	rs17027094	T	C	0.93826	-0.0148	0.0035	2.8e-05	684269	98906116	97984965	4	97984965	4	97984965	*	Y	1.40854	-4.22857
4_98044545_T_C	rs7677523	4	98044545	T	C	0.0287	1.02881	0.995025	1.06383	0.0602	11	rs7677523	0.09156	4	98044545	T	C	0.9398	0.972	0.94	1.005	-0.0287	0.017	85934	401577	4	98044545	4	98044545	*	rs7677523	Y	98965696	rs7677523	T	C	0.94329	-0.0143	0.0036	8.2e-05	680796	98965696	98044545	4	98044545	4	98044545	*	Y	1.68824	-3.97222
4_98167328_A_T	rs12163653	4	98167328	A	T	0.0291	1.02987	0.996016	1.06496	0.0597	6	rs12163653	0.08959	4	98167328	A	T	0.9403	0.971	0.939	1.004	-0.0291	0.0171	85934	401577	4	98167328	4	98167328	*	rs12163653	W	99088479	rs12163653	A	T	0.94393	-0.0145	0.0037	7.7e-05	678604	99088479	98167328	4	98167328	4	98167328	*	W	1.70175	-3.91892
4_98274553_C_G	rs13116916	4	98274553	C	G	0.0116	1.01215	0.992063	1.03199	0.2021	6	rs13116916	0.2512	4	98274553	C	G	0.7979	0.988	0.969	1.008	-0.0116	0.0101	85934	401577	4	98274553	4	98274553	*	rs13116916	S	99195704	rs13116916	C	G	0.8009	-0.0078	0.0022	0.00034	679977	99195704	98274553	4	98274553	4	98274553	*	S	1.14851	-3.54545
4_98314596_A_G	rs17027456	4	98314596	A	G	0.0304	1.03093	0.997009	1.06496	0.0615	11	rs17027456	0.07074	4	98314596	A	G	0.9385	0.97	0.939	1.003	-0.0304	0.0168	85934	401577	4	98314596	4	98314596	*	rs17027456	R	99235747	rs17027456	A	G	0.94276	-0.0143	0.0036	6.7e-05	742500	99235747	98314596	4	98314596	4	98314596	*	R	1.80952	-3.97222
4_98521338_A_G	rs13108940	4	98521338	A	G	0.0028	1.00301	0.985222	1.02041	0.6963	11	rs13108940	0.7535	4	98521338	A	G	0.3037	0.997	0.98	1.015	-0.0028	0.0089	85934	401577	4	98521338	4	98521338	*	rs13108940	R	99442489	rs13108940	A	G	0.3179	0.0074	0.0019	8.3e-05	686775	99442489	98521338	4	98521338	4	98521338	*	R	0.314607	3.89474
4_98522881_T_C	rs4699639	4	98522881	T	C	0.0038	1.00402	0.986193	1.02145	0.6914	11	rs4699639	0.664	4	98522881	T	C	0.3086	0.996	0.979	1.014	-0.0038	0.0088	85934	401577	4	98522881	4	98522881	*	rs4699639	Y	99444032	rs4699639	T	C	0.3205	0.0073	0.0019	0.0001	687364	99444032	98522881	4	98522881	4	98522881	*	Y	0.431818	3.84211
4_98522991_T_A	rs4699640	4	98522991	T	A	0.0038	1.004	0.987	1.021	0.6914	5	rs4699640	0.6682	4	98522991	A	T	0.6914	1.004	0.987	1.021	0.0038	0.0088	85934	401577	4	98522991	4	98522991	*	rs4699640	W	99444142	rs4699640	A	T	0.6795	-0.0072	0.0019	0.00012	687320	99444142	98522991	4	98522991	4	98522991	*	W	0.431818	-3.78947
4_98525337_T_C	rs4699343	4	98525337	T	C	0.0033	1.00301	0.986193	1.02145	0.6955	11	rs4699343	0.7066	4	98525337	T	C	0.3045	0.997	0.979	1.014	-0.0033	0.0089	85934	401577	4	98525337	4	98525337	*	rs4699343	Y	99446488	rs4699343	T	C	0.318	0.0074	0.0019	8.4e-05	687693	99446488	98525337	4	98525337	4	98525337	*	Y	0.370787	3.89474
4_98529519_G_C	rs10002696	4	98529519	G	C	0.0034	1.003	0.986	1.021	0.6958	5	rs10002696	0.7	4	98529519	C	G	0.6958	1.003	0.986	1.021	0.0034	0.0089	85934	401577	4	98529519	4	98529519	*	rs10002696	N	99450670	rs10002696	C	G	0.6824	-0.0075	0.0019	7.1e-05	687846	99450670	98529519	4	98529519	4	98529519	*	N	0.382022	-3.94737
4_98529635_A_G	rs10025051	4	98529635	A	G	0.0038	1.00402	0.986193	1.02145	0.6919	11	rs10025051	0.6646	4	98529635	A	G	0.3081	0.996	0.979	1.014	-0.0038	0.0088	85934	401577	4	98529635	4	98529635	*	rs10025051	R	99450786	rs10025051	A	G	0.3199	0.0074	0.0019	8.9e-05	687640	99450786	98529635	4	98529635	4	98529635	*	R	0.431818	3.89474
4_98531058_C_T	rs10006366	4	98531058	C	T	0.0032	1.003	0.986	1.021	0.6959	10	rs10006366	0.7147	4	98531058	T	C	0.6959	1.003	0.986	1.021	0.0032	0.0089	85934	401577	4	98531058	4	98531058	*	rs10006366	Y	99452209	rs10006366	T	C	0.6824	-0.0075	0.0019	6.2e-05	687827	99452209	98531058	4	98531058	4	98531058	*	Y	0.359551	-3.94737
4_98536394_C_T	rs4699644	4	98536394	C	T	0.0036	1.004	0.986	1.021	0.6964	10	rs4699644	0.6831	4	98536394	T	C	0.6964	1.004	0.986	1.021	0.0036	0.0089	85934	401577	4	98536394	4	98536394	*	rs4699644	Y	99457545	rs4699644	T	C	0.6807	-0.0076	0.0019	6e-05	682167	99457545	98536394	4	98536394	4	98536394	*	Y	0.404494	-4
4_98538377_C_T	rs2037832	4	98538377	C	T	0.0095	1.01	0.992	1.027	0.7099	10	rs2037832	0.2898	4	98538377	T	C	0.7099	1.01	0.992	1.027	0.0095	0.0089	85934	401577	4	98538377	4	98538377	*	rs2037832	Y	99459528	rs2037832	T	C	0.6926	-0.0069	0.0019	0.00028	689759	99459528	98538377	4	98538377	4	98538377	*	Y	1.06742	-3.63158
4_98542838_G_A	rs1919211	4	98542838	G	A	0.0099	1.01	0.993	1.027	0.6669	10	rs1919211	0.2523	4	98542838	A	G	0.6669	1.01	0.993	1.027	0.0099	0.0086	85934	401577	4	98542838	4	98542838	*	rs1919211	R	99463989	rs1919211	A	G	0.6583	-0.0075	0.0018	4.1e-05	690590	99463989	98542838	4	98542838	4	98542838	*	R	1.15116	-4.16667
4_98545179_A_G	rs4699650	4	98545179	A	G	0.0095	1.00908	0.993049	1.02669	0.6303	11	rs4699650	0.2593	4	98545179	A	G	0.3697	0.991	0.974	1.007	-0.0095	0.0084	85934	401577	4	98545179	4	98545179	*	rs4699650	R	99466330	rs4699650	A	G	0.3727	0.0076	0.0018	2.6e-05	690185	99466330	98545179	4	98545179	4	98545179	*	R	1.13095	4.22222
4_98545355_C_T	rs4699345	4	98545355	C	T	0.0084	1.008	0.991	1.026	0.6764	10	rs4699345	0.3331	4	98545355	T	C	0.6764	1.008	0.991	1.026	0.0084	0.0087	85934	401577	4	98545355	4	98545355	*	rs4699345	Y	99466506	rs4699345	T	C	0.6648	-0.0078	0.0018	2.5e-05	691963	99466506	98545355	4	98545355	4	98545355	*	Y	0.965517	-4.33333
4_98547416_A_G	rs6532748	4	98547416	A	G	0.0092	1.00908	0.992063	1.02669	0.6665	11	rs6532748	0.2881	4	98547416	A	G	0.3335	0.991	0.974	1.008	-0.0092	0.0086	85934	401577	4	98547416	4	98547416	*	rs6532748	R	99468567	rs6532748	A	G	0.3405	0.0076	0.0018	3.9e-05	690685	99468567	98547416	4	98547416	4	98547416	*	R	1.06977	4.22222
4_98556193_A_G	rs11730384	4	98556193	A	G	0.0082	1.00806	0.99108	1.02564	0.6609	11	rs11730384	0.3453	4	98556193	A	G	0.3391	0.992	0.975	1.009	-0.0082	0.0087	85934	401577	4	98556193	4	98556193	*	rs11730384	R	99477344	rs11730384	A	G	0.3389	0.0068	0.0019	0.0003	672342	99477344	98556193	4	98556193	4	98556193	*	R	0.942529	3.57895
4_98556261_T_A	rs13134231	4	98556261	T	A	0.0066	1.007	0.99	1.024	0.6301	5	rs13134231	0.4382	4	98556261	A	T	0.6301	1.007	0.99	1.024	0.0066	0.0085	85934	401577	4	98556261	4	98556261	*	rs13134231	W	99477412	rs13134231	A	T	0.633	-0.0071	0.0018	0.00013	672798	99477412	98556261	4	98556261	4	98556261	*	W	0.776471	-3.94444
4_98915387_A_G	rs2028686	4	98915387	A	G	-0.0286	0.971817	0.922509	1.02354	0.0251	11	rs2028686	0.2839	4	98915387	A	G	0.9749	1.029	0.977	1.084	0.0286	0.0267	85771	401172	4	98915387	4	98915387	*	rs2028686	R	99836538	rs2028686	A	G	0.97831	0.0214	0.0061	0.00048	663839	99836538	98915387	4	98915387	4	98915387	*	R	-1.07116	3.5082
4_98921962_A_G	rs12651447	4	98921962	A	G	-0.0276	0.972763	0.922509	1.02564	0.0247	11	rs12651447	0.3054	4	98921962	A	G	0.9753	1.028	0.975	1.084	0.0276	0.0269	85771	401172	4	98921962	4	98921962	*	rs12651447	R	99843113	rs12651447	A	G	0.97831	0.0218	0.0061	0.00037	664951	99843113	98921962	4	98921962	4	98921962	*	R	-1.02602	3.57377
4_99126778_G_A	rs10009145	4	99126778	G	A	0.0061	1.006	0.99	1.022	0.4377	10	rs10009145	0.4519	4	99126778	A	G	0.4377	1.006	0.99	1.022	0.0061	0.0082	85934	401577	4	99126778	4	99126778	*	rs10009145	R	100047929	rs10009145	A	G	0.4502	0.006	0.0017	0.00049	683957	100047929	99126778	4	99126778	4	99126778	*	R	0.743902	3.52941
4_99203559_C_G	rs1893883	4	99203559	C	G	-0.0081	0.992063	0.976562	1.00806	0.5368	6	rs1893883	0.3185	4	99203559	C	G	0.4632	1.008	0.992	1.024	0.0081	0.0081	85934	401577	4	99203559	4	99203559	*	rs1893883	S	100124716	rs1893883	C	G	0.4732	0.0061	0.0017	0.00044	685210	100124716	99203559	4	99203559	4	99203559	*	S	-1	3.58824
4_99210006_G_C	rs6833176	4	99210006	G	C	-0.0084	0.992	0.976	1.008	0.5368	5	rs6833176	0.3026	4	99210006	C	G	0.5368	0.992	0.976	1.008	-0.0084	0.0081	85934	401577	4	99210006	4	99210006	*	rs6833176	S	100131163	rs6833176	C	G	0.5268	-0.0063	0.0017	0.00029	684593	100131163	99210006	4	99210006	4	99210006	*	S	-1.03704	-3.70588
4_99220083_G_A	rs10002894	4	99220083	G	A	-0.0041	0.996	0.978	1.014	0.7358	10	rs10002894	0.6551	4	99220083	A	G	0.7358	0.996	0.978	1.014	-0.0041	0.0092	85934	401577	4	99220083	4	99220083	*	rs10002894	D	100141240	rs10002894	A	G	0.7346	-0.007	0.0019	0.00028	692508	100141240	99220083	4	99220083	4	99220083	*	D	-0.445652	-3.68421
4_99222027_G_A	rs6830685	4	99222027	G	A	-0.0037	0.996	0.979	1.014	0.7372	10	rs6830685	0.6885	4	99222027	A	G	0.7372	0.996	0.979	1.014	-0.0037	0.0092	85934	401577	4	99222027	4	99222027	*	rs6830685	R	100143184	rs6830685	A	G	0.7354	-0.007	0.0019	0.00029	692607	100143184	99222027	4	99222027	4	99222027	*	R	-0.402174	-3.68421
4_99293007_A_G	rs904092	4	99293007	A	G	-0.0014	0.999001	0.977517	1.02041	0.8287	11	rs904092	0.8977	4	99293007	A	G	0.1713	1.001	0.98	1.023	0.0014	0.0108	85934	401577	4	99293007	4	99293007	*	rs904092	D	100214164	rs904092	A	G	0.1733	0.0101	0.0023	8.7e-06	680369	100214164	99293007	4	99293007	4	99293007	*	D	-0.12963	4.3913
4_99313896_A_G	rs1789882	4	99313896	A	G	-0.0014	0.999001	0.977517	1.02041	0.8277	11	rs1789882	0.8953	4	99313896	A	G	0.1723	1.001	0.98	1.023	0.0014	0.0108	85934	401577	4	99313896	4	99313896	*	rs1789882	R	100235053	rs1789882	A	G	0.1726	0.0108	0.0023	2.2e-06	674234	100235053	99313896	4	99313896	4	99313896	*	R	-0.12963	4.69565
4_99315605_C_T	rs1693457	4	99315605	C	T	-0.0004	1	0.979	1.021	0.8238	10	rs1693457	0.9691	4	99315605	T	C	0.8238	1	0.979	1.021	-0.0004	0.0107	85934	401577	4	99315605	4	99315605	*	rs1693457	Y	100236762	rs1693457	T	C	0.8238	-0.0102	0.0023	7e-06	677984	100236762	99315605	4	99315605	4	99315605	*	Y	-0.0373832	-4.43478
4_99317955_A_C	rs4147536	4	99317955	A	C	-0.0006	0.999001	0.980392	1.01937	0.789	11	rs4147536	0.9538	4	99317955	A	C	0.211	1.001	0.981	1.02	0.0006	0.01	85934	401577	4	99317955	4	99317955	*	rs4147536	M	100239112	rs4147536	A	C	0.206	0.0095	0.0021	7e-06	678303	100239112	99317955	4	99317955	4	99317955	*	M	-0.06	4.52381
4_99326194_C_A	rs2213041	4	99326194	C	A	0.0053	1.005	0.983	1.028	0.1568	10	rs2213041	0.6375	4	99326194	A	C	0.1568	1.005	0.983	1.028	0.0053	0.0113	85934	401577	4	99326194	4	99326194	*	rs2213041	M	100247351	rs2213041	A	C	0.1722	0.0096	0.0023	2.6e-05	692425	100247351	99326194	4	99326194	4	99326194	*	M	0.469027	4.17391
4_99329262_C_A	rs1789891	4	99329262	C	A	0.0069	1.007	0.985	1.029	0.1575	10	rs1789891	0.5394	4	99329262	A	C	0.1575	1.007	0.985	1.029	0.0069	0.0112	85934	401577	4	99329262	4	99329262	*	rs1789891	M	100250419	rs1789891	A	C	0.1747	0.0085	0.0021	8.1e-05	795608	100250419	99329262	4	99329262	4	99329262	*	M	0.616071	4.04762
4_99329501_G_A	rs1789892	4	99329501	G	A	-0.002	0.998	0.982	1.014	0.3918	10	rs1789892	0.8138	4	99329501	A	G	0.3918	0.998	0.982	1.014	-0.002	0.0083	85934	401577	4	99329501	4	99329501	*	rs1789892	R	100250658	rs1789892	A	G	0.4141	0.0072	0.0017	3.4e-05	692179	100250658	99329501	4	99329501	4	99329501	*	R	-0.240964	4.23529
4_99331229_T_A	rs1229863	4	99331229	T	A	0.0072	1.007	0.985	1.03	0.157	5	rs1229863	0.5201	4	99331229	A	T	0.157	1.007	0.985	1.03	0.0072	0.0112	85934	401577	4	99331229	4	99331229	*	rs1229863	W	100252386	rs1229863	A	T	0.1718	0.0098	0.0023	1.6e-05	686686	100252386	99331229	4	99331229	4	99331229	*	W	0.642857	4.26087
4_99332551_A_G	rs1154433	4	99332551	A	G	-0.0019	0.998004	0.982318	1.0142	0.392	11	rs1154433	0.8188	4	99332551	A	G	0.608	1.002	0.986	1.018	0.0019	0.0083	85934	401577	4	99332551	4	99332551	*	rs1154433	R	100253708	rs1154433	A	G	0.5858	-0.0071	0.0017	4.2e-05	685151	100253708	99332551	4	99332551	4	99332551	*	R	-0.228916	-4.17647
4_99335042_T_C	rs1229978	4	99335042	T	C	-0.002	0.998004	0.982318	1.0142	0.391	11	rs1229978	0.8075	4	99335042	T	C	0.609	1.002	0.986	1.018	0.002	0.0083	85934	401577	4	99335042	4	99335042	*	rs1229978	Y	100256199	rs1229978	T	C	0.5864	-0.0073	0.0017	2.4e-05	692556	100256199	99335042	4	99335042	4	99335042	*	Y	-0.240964	-4.29412
4_99336750_T_C	rs2298753	4	99336750	T	C	0.0151	1.01523	0.987167	1.04384	0.0913	11	rs2298753	0.2868	4	99336750	T	C	0.9087	0.985	0.958	1.013	-0.0151	0.0142	85934	401577	4	99336750	4	99336750	*	rs2298753	Y	100257907	rs2298753	T	C	0.8986	-0.0121	0.0029	2.6e-05	692366	100257907	99336750	4	99336750	4	99336750	*	Y	1.06338	-4.17241
4_99337179_A_C	rs1789898	4	99337179	A	C	-0.0021	0.998004	0.981354	1.0142	0.3908	11	rs1789898	0.7997	4	99337179	A	C	0.6092	1.002	0.986	1.019	0.0021	0.0083	85934	401577	4	99337179	4	99337179	*	rs1789898	M	100258336	rs1789898	A	C	0.5865	-0.0073	0.0017	2.7e-05	692358	100258336	99337179	4	99337179	4	99337179	*	M	-0.253012	-4.29412
4_99338684_T_C	rs1662060	4	99338684	T	C	-0.0024	0.998004	0.981354	1.0142	0.3907	11	rs1662060	0.7743	4	99338684	T	C	0.6093	1.002	0.986	1.019	0.0024	0.0084	85934	401577	4	99338684	4	99338684	*	rs1662060	Y	100259841	rs1662060	T	C	0.5866	-0.0073	0.0017	2.6e-05	692291	100259841	99338684	4	99338684	4	99338684	*	Y	-0.285714	-4.29412
4_99339117_T_C	rs1693476	4	99339117	T	C	-0.0023	0.998004	0.981354	1.0142	0.3908	11	rs1693476	0.7843	4	99339117	T	C	0.6092	1.002	0.986	1.019	0.0023	0.0083	85934	401577	4	99339117	4	99339117	*	rs1693476	Y	100260274	rs1693476	T	C	0.5866	-0.0072	0.0017	3.1e-05	692550	100260274	99339117	4	99339117	4	99339117	*	Y	-0.277108	-4.23529
4_99339881_C_G	rs2298755	4	99339881	C	G	-0.0021	0.998004	0.981354	1.0142	0.3906	6	rs2298755	0.8018	4	99339881	C	G	0.6094	1.002	0.986	1.019	0.0021	0.0084	85934	401577	4	99339881	4	99339881	*	rs2298755	S	100261038	rs2298755	C	G	0.5869	-0.0072	0.0017	3.2e-05	692499	100261038	99339881	4	99339881	4	99339881	*	S	-0.25	-4.23529
4_99340884_C_G	rs1789903	4	99340884	C	G	-0.0023	0.998004	0.981354	1.0142	0.3908	6	rs1789903	0.7836	4	99340884	C	G	0.6092	1.002	0.986	1.019	0.0023	0.0083	85934	401577	4	99340884	4	99340884	*	rs1789903	S	100262041	rs1789903	C	G	0.5867	-0.0072	0.0017	3.2e-05	692540	100262041	99340884	4	99340884	4	99340884	*	S	-0.277108	-4.23529
4_99341602_T_C	rs1662058	4	99341602	T	C	-0.0021	0.998004	0.981354	1.0142	0.3908	11	rs1662058	0.7968	4	99341602	T	C	0.6092	1.002	0.986	1.019	0.0021	0.0083	85934	401577	4	99341602	4	99341602	*	rs1662058	H	100262759	rs1662058	T	C	0.5869	-0.0072	0.0017	3e-05	692534	100262759	99341602	4	99341602	4	99341602	*	H	-0.253012	-4.23529
4_99342427_T_G	rs904096	4	99342427	T	G	-0.002	0.998004	0.982318	1.0142	0.3909	11	rs904096	0.8088	4	99342427	T	G	0.6091	1.002	0.986	1.018	0.002	0.0083	85934	401577	4	99342427	4	99342427	*	rs904096	K	100263584	rs904096	T	G	0.5864	-0.0072	0.0017	3.7e-05	692358	100263584	99342427	4	99342427	4	99342427	*	K	-0.240964	-4.23529
4_99342621_T_C	rs1789911	4	99342621	T	C	-0.0019	0.998004	0.982318	1.0142	0.3909	11	rs1789911	0.8188	4	99342621	T	C	0.6091	1.002	0.986	1.018	0.0019	0.0083	85934	401577	4	99342621	4	99342621	*	rs1789911	Y	100263778	rs1789911	T	C	0.5865	-0.0072	0.0017	3.4e-05	692371	100263778	99342621	4	99342621	4	99342621	*	Y	-0.228916	-4.23529
4_99342808_C_T	rs1693482	4	99342808	C	T	-0.0017	0.998	0.982	1.015	0.391	10	rs1693482	0.8427	4	99342808	T	C	0.391	0.998	0.982	1.015	-0.0017	0.0083	85934	401577	4	99342808	4	99342808	*	rs1693482	Y	100263965	rs1693482	T	C	0.413	0.0073	0.0018	4.7e-05	638015	100263965	99342808	4	99342808	4	99342808	*	Y	-0.204819	4.05556
4_99343463_G_C	rs1631460	4	99343463	G	C	-0.0018	0.998	0.982	1.015	0.3908	5	rs1631460	0.8247	4	99343463	C	G	0.3908	0.998	0.982	1.015	-0.0018	0.0083	85934	401577	4	99343463	4	99343463	*	rs1631460	S	100264620	rs1631460	C	G	0.4133	0.0067	0.0018	0.0003	668609	100264620	99343463	4	99343463	4	99343463	*	S	-0.216867	3.72222
4_99344079_C_G	rs1693424	4	99344079	C	G	-0.0018	0.998004	0.982318	1.0142	0.3908	6	rs1693424	0.8275	4	99344079	C	G	0.6092	1.002	0.986	1.018	0.0018	0.0083	85934	401577	4	99344079	4	99344079	*	rs1693424	S	100265236	rs1693424	C	G	0.5867	-0.0072	0.0017	3.6e-05	692389	100265236	99344079	4	99344079	4	99344079	*	S	-0.216867	-4.23529
4_99346082_C_A	rs1662051	4	99346082	C	A	-0.0017	0.998	0.982	1.015	0.3908	10	rs1662051	0.8345	4	99346082	A	C	0.3908	0.998	0.982	1.015	-0.0017	0.0083	85934	401577	4	99346082	4	99346082	*	rs1662051	M	100267239	rs1662051	A	C	0.4128	0.0072	0.0017	3e-05	692514	100267239	99346082	4	99346082	4	99346082	*	M	-0.204819	4.23529
4_99346974_C_T	rs3762896	4	99346974	C	T	0.0046	1.005	0.987	1.023	0.2709	10	rs3762896	0.6158	4	99346974	T	C	0.2709	1.005	0.987	1.023	0.0046	0.0092	85934	401577	4	99346974	4	99346974	*	rs3762896	Y	100268131	rs3762896	T	C	0.2631	-0.0074	0.0019	0.00015	682666	100268131	99346974	4	99346974	4	99346974	*	Y	0.5	-3.89474
4_99346974_C_T	rs3762896	4	99346974	C	T	0.0046	1.005	0.987	1.023	0.2709	10	rs3762896	0.6158	4	99346974	T	C	0.2709	1.005	0.987	1.023	0.0046	0.0092	85934	401577	4	99346974	4	99346974	*	rs879624336	M	100268131	rs3762896	T	C	0.2631	-0.0074	0.0019	0.00015	682666	100268131	99346974	4	99346974	4	99346974	*	M	0.5	-3.89474
4_99352016_C_G	rs11936869	4	99352016	C	G	0.0045	1.00402	0.986193	1.02249	0.2709	6	rs11936869	0.627	4	99352016	C	G	0.7291	0.996	0.978	1.014	-0.0045	0.0092	85934	401577	4	99352016	4	99352016	*	rs11936869	S	100273173	rs11936869	C	G	0.7368	0.0071	0.0019	0.00012	779457	100273173	99352016	4	99352016	4	99352016	*	S	0.48913	3.73684
4_99353129_C_T	rs1789924	4	99353129	C	T	-0.0026	0.997	0.981	1.014	0.3925	10	rs1789924	0.7519	4	99353129	T	C	0.3925	0.997	0.981	1.014	-0.0026	0.0083	85934	401577	4	99353129	4	99353129	*	rs1789924	Y	100274286	rs1789924	T	C	0.4143	0.0072	0.0017	3.6e-05	692592	100274286	99353129	4	99353129	4	99353129	*	Y	-0.313253	4.23529
4_99353414_T_C	rs17586163	4	99353414	T	C	0.0156	1.01523	0.988142	1.04493	0.0916	11	rs17586163	0.2703	4	99353414	T	C	0.9084	0.985	0.957	1.012	-0.0156	0.0142	85934	401577	4	99353414	4	99353414	*	rs17586163	Y	100274571	rs17586163	T	C	0.8941	-0.0106	0.0027	9.5e-05	794963	100274571	99353414	4	99353414	4	99353414	*	Y	1.09859	-3.92593
4_99353592_A_G	rs11499823	4	99353592	A	G	0.0153	1.01523	0.987167	1.04384	0.0914	11	rs11499823	0.2794	4	99353592	A	G	0.9086	0.985	0.958	1.013	-0.0153	0.0142	85934	401577	4	99353592	4	99353592	*	rs11499823	R	100274749	rs11499823	A	G	0.8987	-0.0126	0.0029	1.3e-05	680048	100274749	99353592	4	99353592	4	99353592	*	R	1.07746	-4.34483
4_99354745_G_A	rs1693469	4	99354745	G	A	-0.0027	0.997	0.981	1.014	0.3919	10	rs1693469	0.7471	4	99354745	A	G	0.3919	0.997	0.981	1.014	-0.0027	0.0083	85934	401577	4	99354745	4	99354745	*	rs1693469	R	100275902	rs1693469	A	G	0.4127	0.0068	0.0019	0.00032	529266	100275902	99354745	4	99354745	4	99354745	*	R	-0.325301	3.57895
4_99358090_C_A	rs980972	4	99358090	C	A	-0.0028	0.997	0.981	1.014	0.392	10	rs980972	0.7358	4	99358090	A	C	0.392	0.997	0.981	1.014	-0.0028	0.0083	85934	401577	4	99358090	4	99358090	*	rs980972	H	100279247	rs980972	A	C	0.4143	0.007	0.0017	5.1e-05	692582	100279247	99358090	4	99358090	4	99358090	*	H	-0.337349	4.11765
4_99358332_G_A	rs1693470	4	99358332	G	A	-0.0028	0.997	0.981	1.014	0.392	10	rs1693470	0.7354	4	99358332	A	G	0.392	0.997	0.981	1.014	-0.0028	0.0083	85934	401577	4	99358332	4	99358332	*	rs1693470	R	100279489	rs1693470	A	G	0.4143	0.007	0.0017	5.2e-05	692584	100279489	99358332	4	99358332	4	99358332	*	R	-0.337349	4.11765
4_99358527_G_A	rs1662039	4	99358527	G	A	-0.0029	0.997	0.981	1.013	0.392	10	rs1662039	0.7295	4	99358527	A	G	0.392	0.997	0.981	1.013	-0.0029	0.0083	85934	401577	4	99358527	4	99358527	*	rs1662039	R	100279684	rs1662039	A	G	0.4143	0.007	0.0017	5.1e-05	692582	100279684	99358527	4	99358527	4	99358527	*	R	-0.349398	4.11765
4_99358667_C_T	rs2851300	4	99358667	C	T	-0.0028	0.997	0.981	1.014	0.3921	10	rs2851300	0.7328	4	99358667	T	C	0.3921	0.997	0.981	1.014	-0.0028	0.0083	85934	401577	4	99358667	4	99358667	*	rs2851300	Y	100279824	rs2851300	T	C	0.4145	0.007	0.0017	5.3e-05	692492	100279824	99358667	4	99358667	4	99358667	*	Y	-0.337349	4.11765
4_99361393_C_T	rs1229854	4	99361393	C	T	-0.0028	0.997	0.981	1.014	0.3919	10	rs1229854	0.7379	4	99361393	T	C	0.3919	0.997	0.981	1.014	-0.0028	0.0083	85934	401577	4	99361393	4	99361393	*	rs1229854	Y	100282550	rs1229854	T	C	0.4143	0.007	0.0017	6e-05	692559	100282550	99361393	4	99361393	4	99361393	*	Y	-0.337349	4.11765
4_99362668_C_T	rs1229851	4	99362668	C	T	-0.0029	0.997	0.981	1.013	0.3919	10	rs1229851	0.7302	4	99362668	T	C	0.3919	0.997	0.981	1.013	-0.0029	0.0083	85934	401577	4	99362668	4	99362668	*	rs1229851	Y	100283825	rs1229851	T	C	0.4143	0.007	0.0017	6e-05	692562	100283825	99362668	4	99362668	4	99362668	*	Y	-0.349398	4.11765
4_100164880_G_A	rs17620626	4	100164880	G	A	0.0047	1.005	0.969	1.042	0.0517	10	rs17620626	0.8014	4	100164880	A	G	0.0517	1.005	0.969	1.042	0.0047	0.0186	85934	401577	4	100164880	4	100164880	*	rs17620626	R	101086037	rs17620626	A	G	0.05776	0.0155	0.0038	4.2e-05	686589	101086037	100164880	4	100164880	4	100164880	*	R	0.252688	4.07895
4_100812290_T_C	rs9990699	4	100812290	T	C	0.0046	1.00503	0.985222	1.02459	0.2125	11	rs9990699	0.6478	4	100812290	T	C	0.7875	0.995	0.976	1.015	-0.0046	0.01	85934	401577	4	100812290	4	100812290	*	rs9990699	Y	101733447	rs9990699	T	C	0.7881	0.0081	0.0021	0.00016	681205	101733447	100812290	4	100812290	4	100812290	*	Y	0.46	3.85714
4_100820412_G_A	rs10032456	4	100820412	G	A	0.003	1.003	0.983	1.023	0.202	10	rs10032456	0.7659	4	100820412	A	G	0.202	1.003	0.983	1.023	0.003	0.0101	85934	401577	4	100820412	4	100820412	*	rs10032456	R	101741569	rs10032456	A	G	0.1989	-0.0079	0.0022	0.00026	690131	101741569	100820412	4	100820412	4	100820412	*	R	0.29703	-3.59091
4_100823512_G_T	rs7695269	4	100823512	G	T	0.0026	1.003	0.983	1.023	0.2018	10	rs7695269	0.8002	4	100823512	T	G	0.2018	1.003	0.983	1.023	0.0026	0.0101	85934	401577	4	100823512	4	100823512	*	rs7695269	K	101744669	rs7695269	T	G	0.1995	-0.0076	0.0022	0.00039	680122	101744669	100823512	4	100823512	4	100823512	*	K	0.257426	-3.45455
4_100827029_G_A	rs6419156	4	100827029	G	A	0.006	1.006	0.987	1.026	0.2117	10	rs6419156	0.5484	4	100827029	A	G	0.2117	1.006	0.987	1.026	0.006	0.0099	85934	401577	4	100827029	4	100827029	*	rs6419156	R	101748186	rs6419156	A	G	0.206	-0.0082	0.0021	0.0001	692530	101748186	100827029	4	100827029	4	100827029	*	R	0.606061	-3.90476
4_100952881_G_A	rs7687283	4	100952881	G	A	-0.0208	0.979	0.956	1.003	0.1285	10	rs7687283	0.09073	4	100952881	A	G	0.1285	0.979	0.956	1.003	-0.0208	0.0123	85934	401577	4	100952881	4	100952881	*	rs7687283	R	101874038	rs7687283	A	G	0.1276	-0.0094	0.0026	0.00032	687878	101874038	100952881	4	100952881	4	100952881	*	R	-1.69106	-3.61538
4_100954761_G_A	rs10027689	4	100954761	G	A	-0.0221	0.978	0.955	1.002	0.128	10	rs10027689	0.07388	4	100954761	A	G	0.128	0.978	0.955	1.002	-0.0221	0.0124	85934	401577	4	100954761	4	100954761	*	rs10027689	R	101875918	rs10027689	A	G	0.1274	-0.0092	0.0026	0.00042	686473	101875918	100954761	4	100954761	4	100954761	*	R	-1.78226	-3.53846
4_101155825_C_T	rs2063058	4	101155825	C	T	-0.0073	0.993	0.977	1.009	0.4025	10	rs2063058	0.3809	4	101155825	T	C	0.4025	0.993	0.977	1.009	-0.0073	0.0083	85934	401577	4	101155825	4	101155825	*	rs2063058	Y	102076982	rs2063058	T	C	0.3948	0.0082	0.0018	3.3e-06	689386	102076982	101155825	4	101155825	4	101155825	*	Y	-0.879518	4.55556
4_101158579_A_C	rs2695214	4	101158579	A	C	-0.0106	0.98912	0.972763	1.00604	0.3344	11	rs2695214	0.2187	4	101158579	A	C	0.6656	1.011	0.994	1.028	0.0106	0.0086	85934	401577	4	101158579	4	101158579	*	rs2695214	M	102079736	rs2695214	A	C	0.6719	-0.0074	0.0018	5.7e-05	688167	102079736	101158579	4	101158579	4	101158579	*	M	-1.23256	-4.11111
4_101159579_A_C	rs2695215	4	101159579	A	C	-0.0094	0.99108	0.974659	1.00705	0.4045	11	rs2695215	0.2568	4	101159579	A	C	0.5955	1.009	0.993	1.026	0.0094	0.0083	85934	401577	4	101159579	4	101159579	*	rs2695215	M	102080736	rs2695215	A	C	0.6053	-0.008	0.0018	5.2e-06	690333	102080736	101159579	4	101159579	4	101159579	*	M	-1.13253	-4.44444
4_101160200_C_T	rs1880943	4	101160200	C	T	-0.0092	0.991	0.975	1.007	0.4052	10	rs1880943	0.2682	4	101160200	T	C	0.4052	0.991	0.975	1.007	-0.0092	0.0083	85934	401577	4	101160200	4	101160200	*	rs1880943	Y	102081357	rs1880943	T	C	0.3949	0.0079	0.0018	6e-06	690474	102081357	101160200	4	101160200	4	101160200	*	Y	-1.10843	4.38889
4_101160876_A_G	rs2695217	4	101160876	A	G	-0.0075	0.992063	0.976562	1.00908	0.4028	11	rs2695217	0.3652	4	101160876	A	G	0.5972	1.008	0.991	1.024	0.0075	0.0083	85934	401577	4	101160876	4	101160876	*	rs2695217	R	102082033	rs2695217	A	G	0.6051	-0.008	0.0018	4.5e-06	690474	102082033	101160876	4	101160876	4	101160876	*	R	-0.903614	-4.44444
4_101160899_G_A	rs17030831	4	101160899	G	A	-0.0223	0.978	0.95	1.007	0.081	10	rs17030831	0.1385	4	101160899	A	G	0.081	0.978	0.95	1.007	-0.0223	0.015	85934	401577	4	101160899	4	101160899	*	rs17030831	R	102082056	rs17030831	A	G	0.08378	0.0151	0.0031	1.1e-06	677899	102082056	101160899	4	101160899	4	101160899	*	R	-1.48667	4.87097
4_101162735_A_C	rs2695219	4	101162735	A	C	-0.0095	0.990099	0.974659	1.00705	0.4068	11	rs2695219	0.2504	4	101162735	A	C	0.5932	1.01	0.993	1.026	0.0095	0.0083	85934	401577	4	101162735	4	101162735	*	rs2695219	M	102083892	rs2695219	A	C	0.605	-0.0078	0.0017	7.2e-06	692549	102083892	101162735	4	101162735	4	101162735	*	M	-1.14458	-4.58824
4_101167486_G_A	rs4698912	4	101167486	G	A	0.006	1.006	0.99	1.023	0.5894	10	rs4698912	0.4733	4	101167486	A	G	0.5894	1.006	0.99	1.023	0.006	0.0083	85934	401577	4	101167486	4	101167486	*	rs4698912	R	102088643	rs4698912	A	G	0.6009	-0.0079	0.0018	6.9e-06	689048	102088643	101167486	4	101167486	4	101167486	*	R	0.722892	-4.38889
4_101168618_A_G	rs10030389	4	101168618	A	G	0.0063	1.00604	0.990099	1.02249	0.5899	11	rs10030389	0.4478	4	101168618	A	G	0.4101	0.994	0.978	1.01	-0.0063	0.0083	85934	401577	4	101168618	4	101168618	*	rs10030389	R	102089775	rs10030389	A	G	0.3989	0.0076	0.0018	1.3e-05	686637	102089775	101168618	4	101168618	4	101168618	*	R	0.759036	4.22222
4_101168692_A_G	rs13142024	4	101168692	A	G	0.006	1.00604	0.990099	1.02249	0.5916	11	rs13142024	0.4688	4	101168692	A	G	0.4084	0.994	0.978	1.01	-0.006	0.0083	85934	401577	4	101168692	4	101168692	*	rs13142024	R	102089849	rs13142024	A	G	0.4007	0.0077	0.0018	1.1e-05	689548	102089849	101168692	4	101168692	4	101168692	*	R	0.722892	4.27778
4_101169320_G_A	rs7677550	4	101169320	G	A	0.0068	1.007	0.991	1.023	0.5892	10	rs7677550	0.4097	4	101169320	A	G	0.5892	1.007	0.991	1.023	0.0068	0.0083	85934	401577	4	101169320	4	101169320	*	rs7677550	R	102090477	rs7677550	A	G	0.6007	-0.0077	0.0018	1e-05	689476	102090477	101169320	4	101169320	4	101169320	*	R	0.819277	-4.27778
4_101171838_G_A	rs10516471	4	101171838	G	A	0.0048	1.005	0.989	1.021	0.5861	10	rs10516471	0.5588	4	101171838	A	G	0.5861	1.005	0.989	1.021	0.0048	0.0083	85934	401577	4	101171838	4	101171838	*	rs10516471	R	102092995	rs10516471	A	G	0.5994	-0.0072	0.0017	1.3e-05	792636	102092995	101171838	4	101171838	4	101171838	*	R	0.578313	-4.23529
4_101172276_C_T	rs13118966	4	101172276	C	T	0.0062	1.006	0.99	1.023	0.5876	10	rs13118966	0.4569	4	101172276	T	C	0.5876	1.006	0.99	1.023	0.0062	0.0083	85934	401577	4	101172276	4	101172276	*	rs13118966	Y	102093433	rs13118966	T	C	0.5998	-0.0077	0.0018	9.7e-06	689835	102093433	101172276	4	101172276	4	101172276	*	Y	0.746988	-4.27778
4_101172650_T_C	rs2659501	4	101172650	T	C	-0.0046	0.995025	0.97371	1.01729	0.1644	11	rs2659501	0.6753	4	101172650	T	C	0.8356	1.005	0.983	1.027	0.0046	0.011	85934	401577	4	101172650	4	101172650	*	rs2659501	Y	102093807	rs2659501	T	C	0.8332	-0.0114	0.0023	6.5e-07	690546	102093807	101172650	4	101172650	4	101172650	*	Y	-0.418182	-4.95652
4_101173296_T_G	rs4699110	4	101173296	T	G	-0.023	0.977517	0.948767	1.00604	0.0813	11	rs4699110	0.1238	4	101173296	T	G	0.9187	1.023	0.994	1.054	0.023	0.0149	85934	401577	4	101173296	4	101173296	*	rs4699110	K	102094453	rs4699110	T	G	0.9161	-0.0152	0.0031	7.7e-07	680100	102094453	101173296	4	101173296	4	101173296	*	K	-1.54362	-4.90323
4_101176909_T_C	rs17030887	4	101176909	T	C	-0.023	0.977517	0.948767	1.00604	0.0814	11	rs17030887	0.1245	4	101176909	T	C	0.9186	1.023	0.994	1.054	0.023	0.0149	85934	401577	4	101176909	4	101176909	*	rs17030887	Y	102098066	rs17030887	T	C	0.91534	-0.0153	0.0031	6.6e-07	679661	102098066	101176909	4	101176909	4	101176909	*	Y	-1.54362	-4.93548
4_101177416_G_A	rs950177	4	101177416	G	A	0.0045	1.005	0.988	1.021	0.5893	10	rs950177	0.5892	4	101177416	A	G	0.5893	1.005	0.988	1.021	0.0045	0.0083	85934	401577	4	101177416	4	101177416	*	rs950177	R	102098573	rs950177	A	G	0.6024	-0.0079	0.0018	6.9e-06	690595	102098573	101177416	4	101177416	4	101177416	*	R	0.542169	-4.38889
4_101181889_G_A	rs10050301	4	101181889	G	A	0.0064	1.006	0.99	1.023	0.5864	10	rs10050301	0.4408	4	101181889	A	G	0.5864	1.006	0.99	1.023	0.0064	0.0083	85934	401577	4	101181889	4	101181889	*	rs10050301	R	102103046	rs10050301	A	G	0.5987	-0.0075	0.0018	1.6e-05	689116	102103046	101181889	4	101181889	4	101181889	*	R	0.771084	-4.16667
4_101182520_C_G	rs17030900	4	101182520	C	G	-0.0169	0.983284	0.95511	1.01215	0.0816	6	rs17030900	0.2586	4	101182520	C	G	0.9184	1.017	0.988	1.047	0.0169	0.0149	85934	401577	4	101182520	4	101182520	*	rs17030900	S	102103677	rs17030900	C	G	0.91616	-0.015	0.0029	3.2e-07	786551	102103677	101182520	4	101182520	4	101182520	*	S	-1.13423	-5.17241
4_101182783_A_G	rs1848116	4	101182783	A	G	-0.0019	0.998004	0.976562	1.01937	0.1656	11	rs1848116	0.8625	4	101182783	A	G	0.8344	1.002	0.981	1.024	0.0019	0.011	85934	401577	4	101182783	4	101182783	*	rs1848116	R	102103940	rs1848116	A	G	0.8334	-0.0113	0.0023	6.3e-07	688238	102103940	101182783	4	101182783	4	101182783	*	R	-0.172727	-4.91304
4_101186913_A_T	rs2048072	4	101186913	A	T	0.0076	1.00806	0.99108	1.02459	0.5943	6	rs2048072	0.3596	4	101186913	A	T	0.4057	0.992	0.976	1.009	-0.0076	0.0083	85934	401577	4	101186913	4	101186913	*	rs2048072	W	102108070	rs2048072	A	T	0.3978	0.0079	0.0018	6.1e-06	689177	102108070	101186913	4	101186913	4	101186913	*	W	0.915663	4.38889
4_101187536_T_C	rs4699116	4	101187536	T	C	0.0072	1.00705	0.99108	1.02354	0.5799	11	rs4699116	0.3873	4	101187536	T	C	0.4201	0.993	0.977	1.009	-0.0072	0.0083	85934	401577	4	101187536	4	101187536	*	rs4699116	Y	102108693	rs4699116	T	C	0.406	0.0082	0.0017	2.7e-06	689641	102108693	101187536	4	101187536	4	101187536	*	Y	0.86747	4.82353
4_101194386_T_C	rs4699127	4	101194386	T	C	0.0068	1.00705	0.990099	1.02354	0.5801	11	rs4699127	0.4111	4	101194386	T	C	0.4199	0.993	0.977	1.01	-0.0068	0.0083	85934	401577	4	101194386	4	101194386	*	rs4699127	Y	102115543	rs4699127	T	C	0.4061	0.0081	0.0018	4.4e-06	685837	102115543	101194386	4	101194386	4	101194386	*	Y	0.819277	4.5
4_101199133_A_G	rs3811063	4	101199133	A	G	0.0068	1.00705	0.990099	1.02354	0.5807	11	rs3811063	0.4094	4	101199133	A	G	0.4193	0.993	0.977	1.01	-0.0068	0.0083	85934	401577	4	101199133	4	101199133	*	rs3811063	R	102120290	rs3811063	A	G	0.4058	0.0083	0.0017	2e-06	692024	102120290	101199133	4	101199133	4	101199133	*	R	0.819277	4.88235
4_101199297_G_A	rs13112866	4	101199297	G	A	0.0067	1.007	0.99	1.023	0.5815	10	rs13112866	0.4191	4	101199297	A	G	0.5815	1.007	0.99	1.023	0.0067	0.0083	85934	401577	4	101199297	4	101199297	*	rs13112866	R	102120454	rs13112866	A	G	0.5946	-0.0083	0.0017	1.9e-06	692023	102120454	101199297	4	101199297	4	101199297	*	R	0.807229	-4.88235
4_101206402_A_G	rs3804368	4	101206402	A	G	0.0072	1.00705	0.99108	1.02354	0.5803	11	rs3804368	0.3879	4	101206402	A	G	0.4197	0.993	0.977	1.009	-0.0072	0.0083	85934	401577	4	101206402	4	101206402	*	rs3804368	R	102127559	rs3804368	A	G	0.4069	0.0084	0.0017	1.8e-06	682450	102127559	101206402	4	101206402	4	101206402	*	R	0.86747	4.94118
4_101211461_A_T	rs2850998	4	101211461	A	T	-0.0042	0.996016	0.965251	1.02775	0.0717	6	rs2850998	0.7934	4	101211461	A	T	0.9283	1.004	0.973	1.036	0.0042	0.016	85934	401577	4	101211461	4	101211461	*	rs2850998	W	102132618	rs2850998	A	T	0.93189	-0.0133	0.0034	9.7e-05	689993	102132618	101211461	4	101211461	4	101211461	*	W	-0.2625	-3.91176
4_101214783_G_C	rs2135612	4	101214783	G	C	-0.0052	0.995	0.964	1.027	0.0718	5	rs2135612	0.7468	4	101214783	C	G	0.0718	0.995	0.964	1.027	-0.0052	0.016	85934	401577	4	101214783	4	101214783	*	rs2135612	S	102135940	rs2135612	C	G	0.06835	0.0127	0.0034	0.00018	689446	102135940	101214783	4	101214783	4	101214783	*	S	-0.325	3.73529
4_101219100_C_A	rs1157038	4	101219100	C	A	-0.0046	0.995	0.965	1.027	0.0718	10	rs1157038	0.7713	4	101219100	A	C	0.0718	0.995	0.965	1.027	-0.0046	0.0159	85934	401577	4	101219100	4	101219100	*	rs1157038	M	102140257	rs1157038	A	C	0.06998	0.0128	0.0034	0.00016	690647	102140257	101219100	4	101219100	4	101219100	*	M	-0.289308	3.76471
4_101220182_C_A	rs970071	4	101220182	C	A	-0.0043	0.996	0.965	1.027	0.0718	10	rs970071	0.7885	4	101220182	A	C	0.0718	0.996	0.965	1.027	-0.0043	0.016	85934	401577	4	101220182	4	101220182	*	rs970071	H	102141339	rs970071	A	C	0.06829	0.0128	0.0034	0.00017	690874	102141339	101220182	4	101220182	4	101220182	*	H	-0.26875	3.76471
4_101221119_T_C	rs2851003	4	101221119	T	C	0.0051	1.00503	0.972763	1.03842	0.0636	11	rs2851003	0.7619	4	101221119	T	C	0.9364	0.995	0.963	1.028	-0.0051	0.0167	85934	401577	4	101221119	4	101221119	*	rs2851003	Y	102142276	rs2851003	T	C	0.93686	-0.0133	0.0035	0.00013	691353	102142276	101221119	4	101221119	4	101221119	*	Y	0.305389	-3.8
4_101221801_A_G	rs958379	4	101221801	A	G	0.0026	1.00301	0.984252	1.02145	0.7341	11	rs958379	0.7804	4	101221801	A	G	0.2659	0.997	0.979	1.016	-0.0026	0.0093	85934	401577	4	101221801	4	101221801	*	rs958379	R	102142958	rs958379	A	G	0.2563	0.0113	0.002	1.3e-08	688461	102142958	101221801	4	101221801	4	101221801	*	R	0.27957	5.65
4_101222459_A_G	rs3804381	4	101222459	A	G	0.0025	1.002	0.984252	1.02145	0.7342	11	rs3804381	0.7838	4	101222459	A	G	0.2658	0.998	0.979	1.016	-0.0025	0.0093	85934	401577	4	101222459	4	101222459	*	rs3804381	R	102143616	rs3804381	A	G	0.2563	0.0113	0.002	9.8e-09	688731	102143616	101222459	4	101222459	4	101222459	*	R	0.268817	5.65
4_101225014_A_G	rs2851007	4	101225014	A	G	0.0005	1	0.980392	1.02145	0.8059	11	rs2851007	0.9626	4	101225014	A	G	0.1941	1	0.979	1.02	-0.0005	0.0104	85934	401577	4	101225014	4	101225014	*	rs2851007	R	102146171	rs2851007	A	G	0.1881	0.0082	0.0022	0.00024	689373	102146171	101225014	4	101225014	4	101225014	*	R	0.0480769	3.72727
4_101225316_G_T	rs1472826	4	101225316	G	T	0.0004	1	0.98	1.021	0.8059	10	rs1472826	0.9704	4	101225316	T	G	0.8059	1	0.98	1.021	0.0004	0.0104	85934	401577	4	101225316	4	101225316	*	rs1472826	K	102146473	rs1472826	T	G	0.8119	-0.0082	0.0022	0.00019	684294	102146473	101225316	4	101225316	4	101225316	*	K	0.0384615	-3.72727
4_101225945_G_A	rs2851008	4	101225945	G	A	0.0004	1	0.98	1.021	0.8069	10	rs2851008	0.9673	4	101225945	A	G	0.8069	1	0.98	1.021	0.0004	0.0104	85934	401577	4	101225945	4	101225945	*	rs2851008	R	102147102	rs2851008	A	G	0.8123	-0.0085	0.0022	0.00015	690085	102147102	101225945	4	101225945	4	101225945	*	R	0.0384615	-3.86364
4_101226025_C_T	rs2659522	4	101226025	C	T	-0.0059	0.994	0.963	1.026	0.0678	10	rs2659522	0.717	4	101226025	T	C	0.0678	0.994	0.963	1.026	-0.0059	0.0163	85934	401577	4	101226025	4	101226025	*	rs2659522	Y	102147182	rs2659522	T	C	0.06677	0.0129	0.0034	0.00015	691325	102147182	101226025	4	101226025	4	101226025	*	Y	-0.361963	3.79412
4_101226488_G_C	rs713455	4	101226488	G	C	0.0028	1.003	0.985	1.021	0.7342	5	rs713455	0.7621	4	101226488	C	G	0.7342	1.003	0.985	1.021	0.0028	0.0093	85934	401577	4	101226488	4	101226488	*	rs713455	S	102147645	rs713455	C	G	0.7437	-0.0111	0.002	1.6e-08	689897	102147645	101226488	4	101226488	4	101226488	*	S	0.301075	-5.55
4_101228057_A_T	rs2659524	4	101228057	A	T	0.0008	1.001	0.980392	1.02145	0.8019	6	rs2659524	0.9381	4	101228057	A	T	0.1981	0.999	0.979	1.02	-0.0008	0.0103	85934	401577	4	101228057	4	101228057	*	rs2659524	H	102149214	rs2659524	A	T	0.1895	0.0083	0.0022	0.00013	691084	102149214	101228057	4	101228057	4	101228057	*	H	0.0776699	3.77273
4_101228374_A_G	rs2659525	4	101228374	A	G	0.0043	1.00402	0.971817	1.03734	0.0636	11	rs2659525	0.7949	4	101228374	A	G	0.9364	0.996	0.964	1.029	-0.0043	0.0167	85934	401577	4	101228374	4	101228374	*	rs2659525	R	102149531	rs2659525	A	G	0.9368	-0.0129	0.0035	0.0002	691871	102149531	101228374	4	101228374	4	101228374	*	R	0.257485	-3.68571
4_101228827_A_T	rs2659526	4	101228827	A	T	0.0005	1	0.980392	1.02145	0.806	6	rs2659526	0.9583	4	101228827	A	T	0.194	1	0.979	1.02	-0.0005	0.0104	85934	401577	4	101228827	4	101228827	*	rs2659526	W	102149984	rs2659526	A	T	0.188	0.0083	0.0022	0.00016	689950	102149984	101228827	4	101228827	4	101228827	*	W	0.0480769	3.77273
4_101231707_G_A	rs3827773	4	101231707	G	A	-0.0004	1	0.982	1.018	0.7382	10	rs3827773	0.9689	4	101231707	A	G	0.7382	1	0.982	1.018	-0.0004	0.0093	85934	401577	4	101231707	4	101231707	*	rs3827773	R	102152864	rs3827773	A	G	0.7472	-0.0108	0.002	2.9e-08	692071	102152864	101231707	4	101231707	4	101231707	*	R	-0.0430108	-5.4
4_101233187_T_C	rs978373	4	101233187	T	C	-0.0008	0.999001	0.981354	1.01729	0.7392	11	rs978373	0.9352	4	101233187	T	C	0.2608	1.001	0.983	1.019	0.0008	0.0093	85934	401577	4	101233187	4	101233187	*	rs978373	Y	102154344	rs978373	T	C	0.2529	0.0108	0.002	4.3e-08	690817	102154344	101233187	4	101233187	4	101233187	*	Y	-0.0860215	5.4
4_101235652_C_T	rs9997767	4	101235652	C	T	-0.0004	1	0.982	1.018	0.7382	10	rs9997767	0.9673	4	101235652	T	C	0.7382	1	0.982	1.018	-0.0004	0.0093	85934	401577	4	101235652	4	101235652	*	rs9997767	Y	102156809	rs9997767	T	C	0.7471	-0.0108	0.002	3.5e-08	692424	102156809	101235652	4	101235652	4	101235652	*	Y	-0.0430108	-5.4
4_101236128_A_C	rs2659528	4	101236128	A	C	0.001	1.001	0.981354	1.02145	0.8019	11	rs2659528	0.9252	4	101236128	A	C	0.1981	0.999	0.979	1.019	-0.001	0.0103	85934	401577	4	101236128	4	101236128	*	rs2659528	M	102157285	rs2659528	A	C	0.1895	0.0085	0.0022	9.5e-05	691477	102157285	101236128	4	101236128	4	101236128	*	M	0.0970874	3.86364
4_101236888_C_T	rs11934140	4	101236888	C	T	0.0027	1.003	0.985	1.021	0.7341	10	rs11934140	0.7712	4	101236888	T	C	0.7341	1.003	0.985	1.021	0.0027	0.0093	85934	401577	4	101236888	4	101236888	*	rs11934140	Y	102158045	rs11934140	T	C	0.7435	-0.0111	0.002	1.3e-08	691784	102158045	101236888	4	101236888	4	101236888	*	Y	0.290323	-5.55
4_101237293_A_G	rs2850950	4	101237293	A	G	-0.0002	1	0.979432	1.02041	0.8101	11	rs2850950	0.9839	4	101237293	A	G	0.1899	1	0.98	1.021	0.0002	0.0103	85934	401577	4	101237293	4	101237293	*	rs2850950	R	102158450	rs2850950	A	G	0.1886	0.0081	0.0022	0.00019	692599	102158450	101237293	4	101237293	4	101237293	*	R	-0.0194175	3.68182
4_101237742_G_T	rs10004357	4	101237742	G	T	-0.0004	1	0.982	1.018	0.7382	10	rs10004357	0.9681	4	101237742	T	G	0.7382	1	0.982	1.018	-0.0004	0.0093	85934	401577	4	101237742	4	101237742	*	rs10004357	K	102158899	rs10004357	T	G	0.7471	-0.0108	0.002	3.5e-08	692394	102158899	101237742	4	101237742	4	101237742	*	K	-0.0430108	-5.4
4_101238853_C_G	rs2659530	4	101238853	C	G	0.0055	1.00503	0.972763	1.0395	0.0636	6	rs2659530	0.7395	4	101238853	C	G	0.9364	0.995	0.962	1.028	-0.0055	0.0167	85934	401577	4	101238853	4	101238853	*	rs2659530	B	102160010	rs2659530	C	G	0.9368	-0.0128	0.0034	0.0002	692534	102160010	101238853	4	101238853	4	101238853	*	B	0.329341	-3.76471
4_101239345_G_T	rs2659531	4	101239345	G	T	0.0041	1.004	0.972	1.038	0.0638	10	rs2659531	0.8033	4	101239345	T	G	0.0638	1.004	0.972	1.038	0.0041	0.0167	85934	401577	4	101239345	4	101239345	*	rs2659531	K	102160502	rs2659531	T	G	0.06308	0.0127	0.0034	0.00023	692574	102160502	101239345	4	101239345	4	101239345	*	K	0.245509	3.73529
4_101239494_A_G	rs3804397	4	101239494	A	G	0.0006	1.001	0.980392	1.02145	0.8069	11	rs3804397	0.9546	4	101239494	A	G	0.1931	0.999	0.979	1.02	-0.0006	0.0104	85934	401577	4	101239494	4	101239494	*	rs3804397	R	102160651	rs3804397	A	G	0.1877	0.0083	0.0022	0.00013	692499	102160651	101239494	4	101239494	4	101239494	*	R	0.0576923	3.77273
4_101240084_A_G	rs3804403	4	101240084	A	G	-0.0004	1	0.981354	1.01833	0.7382	11	rs3804403	0.9629	4	101240084	A	G	0.2618	1	0.982	1.019	0.0004	0.0093	85934	401577	4	101240084	4	101240084	*	rs3804403	R	102161241	rs3804403	A	G	0.2527	0.0109	0.002	3.1e-08	692515	102161241	101240084	4	101240084	4	101240084	*	R	-0.0430108	5.45
4_101240671_T_G	rs3789748	4	101240671	T	G	-0.0003	1	0.981354	1.01833	0.7382	11	rs3789748	0.9732	4	101240671	T	G	0.2618	1	0.982	1.019	0.0003	0.0093	85934	401577	4	101240671	4	101240671	*	rs3789748	K	102161828	rs3789748	T	G	0.2527	0.0107	0.002	4.6e-08	692515	102161828	101240671	4	101240671	4	101240671	*	K	-0.0322581	5.35
4_101241879_T_C	rs2850347	4	101241879	T	C	0.0049	1.00503	0.972763	1.03842	0.0637	11	rs2850347	0.7679	4	101241879	T	C	0.9363	0.995	0.963	1.028	-0.0049	0.0167	85934	401577	4	101241879	4	101241879	*	rs2850347	Y	102163036	rs2850347	T	C	0.9368	-0.0127	0.0035	0.00025	692473	102163036	101241879	4	101241879	4	101241879	*	Y	0.293413	-3.62857
4_101242577_C_A	rs11941610	4	101242577	C	A	0.0023	1.002	0.984	1.021	0.7342	10	rs11941610	0.8041	4	101242577	A	C	0.7342	1.002	0.984	1.021	0.0023	0.0093	85934	401577	4	101242577	4	101242577	*	rs11941610	M	102163734	rs11941610	A	C	0.7437	-0.0108	0.002	4e-08	692259	102163734	101242577	4	101242577	4	101242577	*	M	0.247312	-5.4
4_101243063_T_G	rs2850359	4	101243063	T	G	-0.0021	0.998004	0.980392	1.01626	0.2615	11	rs2850359	0.8192	4	101243063	T	G	0.7385	1.002	0.984	1.02	0.0021	0.0092	85934	401577	4	101243063	4	101243063	*	rs2850359	B	102164220	rs2850359	T	G	0.7437	-0.0108	0.002	3.8e-08	692142	102164220	101243063	4	101243063	4	101243063	*	B	-0.228261	-5.4
4_101243418_T_C	rs13151505	4	101243418	T	C	-0.0007	0.999001	0.981354	1.01729	0.7384	11	rs13151505	0.9377	4	101243418	T	C	0.2616	1.001	0.983	1.019	0.0007	0.0093	85934	401577	4	101243418	4	101243418	*	rs13151505	Y	102164575	rs13151505	T	C	0.2527	0.0107	0.002	5.4e-08	692412	102164575	101243418	4	101243418	4	101243418	*	Y	-0.0752688	5.35
4_101243481_A_G	rs2850951	4	101243481	A	G	0.0049	1.00503	0.972763	1.03842	0.0637	11	rs2850951	0.7691	4	101243481	A	G	0.9363	0.995	0.963	1.028	-0.0049	0.0167	85934	401577	4	101243481	4	101243481	*	rs2850951	R	102164638	rs2850951	A	G	0.9368	-0.013	0.0035	0.00018	692491	102164638	101243481	4	101243481	4	101243481	*	R	0.293413	-3.71429
4_101244575_G_A	rs2850365	4	101244575	G	A	0.0051	1.005	0.973	1.039	0.0636	10	rs2850365	0.7615	4	101244575	A	G	0.0636	1.005	0.973	1.039	0.0051	0.0167	85934	401577	4	101244575	4	101244575	*	rs2850365	R	102165732	rs2850365	A	G	0.0632	0.0126	0.0035	0.00026	692487	102165732	101244575	4	101244575	4	101244575	*	R	0.305389	3.6
4_101245424_G_A	rs3804406	4	101245424	G	A	0.0029	1.003	0.985	1.021	0.728	10	rs3804406	0.7541	4	101245424	A	G	0.728	1.003	0.985	1.021	0.0029	0.0092	85934	401577	4	101245424	4	101245424	*	rs3804406	R	102166581	rs3804406	A	G	0.7416	-0.0105	0.0019	6.6e-08	691847	102166581	101245424	4	101245424	4	101245424	*	R	0.315217	-5.52632
4_101245883_T_G	rs3804407	4	101245883	T	G	-0.0005	0.999001	0.981354	1.01833	0.7383	11	rs3804407	0.9587	4	101245883	T	G	0.2617	1.001	0.982	1.019	0.0005	0.0093	85934	401577	4	101245883	4	101245883	*	rs3804407	D	102167040	rs3804407	T	G	0.2528	0.0107	0.002	5.3e-08	692394	102167040	101245883	4	101245883	4	101245883	*	D	-0.0537634	5.35
4_101246059_A_G	rs3804408	4	101246059	A	G	0.0025	1.002	0.984252	1.02145	0.7344	11	rs3804408	0.7867	4	101246059	A	G	0.2656	0.998	0.979	1.016	-0.0025	0.0093	85934	401577	4	101246059	4	101246059	*	rs3804408	R	102167216	rs3804408	A	G	0.2567	0.0108	0.002	3.4e-08	691930	102167216	101246059	4	101246059	4	101246059	*	R	0.268817	5.4
4_101246553_A_G	rs3804409	4	101246553	A	G	-0.0005	0.999001	0.981354	1.01833	0.7383	11	rs3804409	0.9611	4	101246553	A	G	0.2617	1.001	0.982	1.019	0.0005	0.0093	85934	401577	4	101246553	4	101246553	*	rs3804409	R	102167710	rs3804409	A	G	0.2528	0.0107	0.002	4.6e-08	692388	102167710	101246553	4	101246553	4	101246553	*	R	-0.0537634	5.35
4_101247077_G_A	rs2850373	4	101247077	G	A	0.005	1.005	0.973	1.038	0.0637	10	rs2850373	0.7638	4	101247077	A	G	0.0637	1.005	0.973	1.038	0.005	0.0166	85934	401577	4	101247077	4	101247077	*	rs2850373	R	102168234	rs2850373	A	G	0.06414	0.0126	0.0035	0.00026	692373	102168234	101247077	4	101247077	4	101247077	*	R	0.301205	3.6
4_101247550_G_C	rs13115754	4	101247550	G	C	0.0022	1.002	0.984	1.02	0.7279	5	rs13115754	0.8081	4	101247550	C	G	0.7279	1.002	0.984	1.02	0.0022	0.0092	85934	401577	4	101247550	4	101247550	*	rs13115754	V	102168707	rs13115754	C	G	0.7417	-0.0105	0.002	8.8e-08	691500	102168707	101247550	4	101247550	4	101247550	*	V	0.23913	-5.25
4_101247701_G_A	rs2583402	4	101247701	G	A	-0.0043	0.996	0.973	1.019	0.14	10	rs2583402	0.7118	4	101247701	A	G	0.14	0.996	0.973	1.019	-0.0043	0.0118	85934	401577	4	101247701	4	101247701	*	rs2583402	R	102168858	rs2583402	A	G	0.1424	0.0163	0.0024	2.2e-11	692019	102168858	101247701	4	101247701	4	101247701	*	R	-0.364407	6.79167
4_101251686_C_G	rs2850960	4	101251686	C	G	0.0018	1.002	0.983284	1.02041	0.2574	6	rs2850960	0.8501	4	101251686	C	G	0.7426	0.998	0.98	1.017	-0.0018	0.0093	85934	401577	4	101251686	4	101251686	*	rs2850960	S	102172843	rs2850960	C	G	0.7473	-0.0105	0.002	8.4e-08	691767	102172843	101251686	4	101251686	4	101251686	*	S	0.193548	-5.25
4_101251784_T_C	rs2850335	4	101251784	T	C	0.0016	1.002	0.983284	1.02041	0.2574	11	rs2850335	0.8601	4	101251784	T	C	0.7426	0.998	0.98	1.017	-0.0016	0.0093	85934	401577	4	101251784	4	101251784	*	rs2850335	Y	102172941	rs2850335	T	C	0.7473	-0.0105	0.002	8.9e-08	691632	102172941	101251784	4	101251784	4	101251784	*	Y	0.172043	-5.25
4_101251824_A_G	rs2583405	4	101251824	A	G	0.0016	1.002	0.983284	1.02041	0.2575	11	rs2583405	0.86	4	101251824	A	G	0.7425	0.998	0.98	1.017	-0.0016	0.0093	85934	401577	4	101251824	4	101251824	*	rs2583405	R	102172981	rs2583405	A	G	0.7454	-0.0105	0.002	8.3e-08	691681	102172981	101251824	4	101251824	4	101251824	*	R	0.172043	-5.25
4_101254980_C_T	rs2583407	4	101254980	C	T	-0.0017	0.998	0.98	1.016	0.2676	10	rs2583407	0.8538	4	101254980	T	C	0.2676	0.998	0.98	1.016	-0.0017	0.0092	85934	401577	4	101254980	4	101254980	*	rs2583407	Y	102176137	rs2583407	T	C	0.2583	0.0105	0.002	8.8e-08	691583	102176137	101254980	4	101254980	4	101254980	*	Y	-0.184783	5.25
4_101255853_C_G	rs3804416	4	101255853	C	G	0.0019	1.002	0.984252	1.02041	0.7273	6	rs3804416	0.8394	4	101255853	C	G	0.2727	0.998	0.98	1.016	-0.0019	0.0092	85934	401577	4	101255853	4	101255853	*	rs3804416	S	102177010	rs3804416	C	G	0.2585	0.0105	0.002	7.8e-08	691141	102177010	101255853	4	101255853	4	101255853	*	S	0.206522	5.25
4_101256000_G_T	rs2850963	4	101256000	G	T	-0.0046	0.995	0.973	1.019	0.1399	10	rs2850963	0.6968	4	101256000	T	G	0.1399	0.995	0.973	1.019	-0.0046	0.0118	85934	401577	4	101256000	4	101256000	*	rs2850963	K	102177157	rs2850963	T	G	0.1425	0.0163	0.0024	2.6e-11	691570	102177157	101256000	4	101256000	4	101256000	*	K	-0.389831	6.79167
4_101256901_A_G	rs2850336	4	101256901	A	G	-0.0014	0.999001	0.980392	1.01626	0.2621	11	rs2850336	0.8765	4	101256901	A	G	0.7379	1.001	0.984	1.02	0.0014	0.0092	85934	401577	4	101256901	4	101256901	*	rs2850336	R	102178058	rs2850336	A	G	0.7435	-0.0108	0.002	3.9e-08	691757	102178058	101256901	4	101256901	4	101256901	*	R	-0.152174	-5.4
4_101257735_T_C	rs2850964	4	101257735	T	C	-0.0018	0.998004	0.980392	1.01626	0.2678	11	rs2850964	0.8417	4	101257735	T	C	0.7322	1.002	0.984	1.02	0.0018	0.0092	85934	401577	4	101257735	4	101257735	*	rs2850964	Y	102178892	rs2850964	T	C	0.7418	-0.0105	0.002	8.1e-08	691710	102178892	101257735	4	101257735	4	101257735	*	Y	-0.195652	-5.25
4_101260426_A_G	rs3804420	4	101260426	A	G	-0.0007	0.999001	0.981354	1.01729	0.7389	11	rs3804420	0.9379	4	101260426	A	G	0.2611	1.001	0.983	1.019	0.0007	0.0093	85934	401577	4	101260426	4	101260426	*	rs3804420	R	102181583	rs3804420	A	G	0.2529	0.0108	0.002	4e-08	691494	102181583	101260426	4	101260426	4	101260426	*	R	-0.0752688	5.4
4_101262279_T_C	rs10016548	4	101262279	T	C	-0.0018	0.998004	0.980392	1.01626	0.7376	11	rs10016548	0.846	4	101262279	T	C	0.2624	1.002	0.984	1.02	0.0018	0.0093	85934	401577	4	101262279	4	101262279	*	rs10016548	Y	102183436	rs10016548	T	C	0.2529	0.0107	0.002	5.2e-08	691682	102183436	101262279	4	101262279	4	101262279	*	Y	-0.193548	5.35
4_101262424_T_G	rs10016669	4	101262424	T	G	-0.0019	0.998004	0.980392	1.01626	0.7377	11	rs10016669	0.8406	4	101262424	T	G	0.2623	1.002	0.984	1.02	0.0019	0.0093	85934	401577	4	101262424	4	101262424	*	rs10016669	B	102183581	rs10016669	T	G	0.2527	0.0107	0.002	5.2e-08	691682	102183581	101262424	4	101262424	4	101262424	*	B	-0.204301	5.35
4_101262437_T_C	rs2850969	4	101262437	T	C	-0.0044	0.996016	0.972763	1.01937	0.1397	11	rs2850969	0.7083	4	101262437	T	C	0.8603	1.004	0.981	1.028	0.0044	0.0118	85934	401577	4	101262437	4	101262437	*	rs2850969	Y	102183594	rs2850969	T	C	0.8573	-0.0165	0.0024	1.3e-11	691825	102183594	101262437	4	101262437	4	101262437	*	Y	-0.372881	-6.875
4_101263469_C_T	rs2850971	4	101263469	C	T	0.0011	1.001	0.983	1.02	0.2565	10	rs2850971	0.9034	4	101263469	T	C	0.2565	1.001	0.983	1.02	0.0011	0.0093	85934	401577	4	101263469	4	101263469	*	rs2850971	Y	102184626	rs2850971	T	C	0.2533	0.0108	0.002	4.2e-08	691673	102184626	101263469	4	101263469	4	101263469	*	Y	0.11828	5.4
4_101263728_T_C	rs13117949	4	101263728	T	C	0.0025	1.002	0.984252	1.02145	0.7294	11	rs13117949	0.7844	4	101263728	T	C	0.2706	0.998	0.979	1.016	-0.0025	0.0093	85934	401577	4	101263728	4	101263728	*	rs13117949	Y	102184885	rs13117949	T	C	0.2582	0.0105	0.002	8.8e-08	691601	102184885	101263728	4	101263728	4	101263728	*	Y	0.268817	5.25
4_101264994_T_C	rs2850972	4	101264994	T	C	0.0056	1.00604	0.971817	1.04058	0.0584	11	rs2850972	0.7472	4	101264994	T	C	0.9416	0.994	0.961	1.029	-0.0056	0.0174	85934	401577	4	101264994	4	101264994	*	rs2850972	Y	102186151	rs2850972	T	C	0.93692	-0.0124	0.0035	0.00048	691362	102186151	101264994	4	101264994	4	101264994	*	Y	0.321839	-3.54286
4_101265046_A_G	rs2165505	4	101265046	A	G	-0.0009	0.999001	0.981354	1.01729	0.7398	11	rs2165505	0.9251	4	101265046	A	G	0.2602	1.001	0.983	1.019	0.0009	0.0093	85934	401577	4	101265046	4	101265046	*	rs2165505	R	102186203	rs2165505	A	G	0.253	0.0109	0.002	3.5e-08	691423	102186203	101265046	4	101265046	4	101265046	*	R	-0.0967742	5.45
4_101265814_C_G	rs6854591	4	101265814	C	G	0.0016	1.002	0.983284	1.02041	0.7333	6	rs6854591	0.8599	4	101265814	C	G	0.2667	0.998	0.98	1.017	-0.0016	0.0093	85934	401577	4	101265814	4	101265814	*	rs6854591	B	102186971	rs6854591	C	G	0.2564	0.0108	0.002	4e-08	691734	102186971	101265814	4	101265814	4	101265814	*	B	0.172043	5.4
4_101267715_G_C	rs2850338	4	101267715	G	C	0.0015	1.002	0.983	1.02	0.2564	5	rs2850338	0.8699	4	101267715	C	G	0.2564	1.002	0.983	1.02	0.0015	0.0093	85934	401577	4	101267715	4	101267715	*	rs2850338	S	102188872	rs2850338	C	G	0.2529	0.0108	0.002	4.5e-08	691651	102188872	101267715	4	101267715	4	101267715	*	S	0.16129	5.4
4_101270061_T_C	rs13123962	4	101270061	T	C	-0.001	0.999001	0.981354	1.01729	0.7385	11	rs13123962	0.9155	4	101270061	T	C	0.2615	1.001	0.983	1.019	0.001	0.0093	85934	401577	4	101270061	4	101270061	*	rs13123962	Y	102191218	rs13123962	T	C	0.2529	0.0107	0.002	5.4e-08	691670	102191218	101270061	4	101270061	4	101270061	*	Y	-0.107527	5.35
4_101270598_G_A	rs10516470	4	101270598	G	A	-0.001	0.999	0.981	1.017	0.739	10	rs10516470	0.9139	4	101270598	A	G	0.739	0.999	0.981	1.017	-0.001	0.0093	85934	401577	4	101270598	4	101270598	*	rs10516470	R	102191755	rs10516470	A	G	0.7471	-0.0105	0.002	9.9e-08	685683	102191755	101270598	4	101270598	4	101270598	*	R	-0.107527	-5.25
4_101274291_G_A	rs2850974	4	101274291	G	A	-0.0042	0.996	0.973	1.019	0.1396	10	rs2850974	0.7227	4	101274291	A	G	0.1396	0.996	0.973	1.019	-0.0042	0.0118	85934	401577	4	101274291	4	101274291	*	rs2850974	R	102195448	rs2850974	A	G	0.1424	0.0164	0.0024	1.4e-11	691846	102195448	101274291	4	101274291	4	101274291	*	R	-0.355932	6.83333
4_101277657_T_C	rs2850344	4	101277657	T	C	-0.0048	0.995025	0.972763	1.01833	0.1398	11	rs2850344	0.685	4	101277657	T	C	0.8602	1.005	0.982	1.028	0.0048	0.0118	85934	401577	4	101277657	4	101277657	*	rs2850344	Y	102198814	rs2850344	T	C	0.8578	-0.0164	0.0024	1.5e-11	691826	102198814	101277657	4	101277657	4	101277657	*	Y	-0.40678	-6.83333
4_101278709_T_C	rs755961	4	101278709	T	C	-0.0089	0.99108	0.968992	1.01317	0.1555	11	rs755961	0.4376	4	101278709	T	C	0.8445	1.009	0.987	1.032	0.0089	0.0114	85934	401577	4	101278709	4	101278709	*	rs755961	Y	102199866	rs755961	T	C	0.8496	-0.0157	0.0024	5.4e-11	691628	102199866	101278709	4	101278709	4	101278709	*	Y	-0.780702	-6.54167
4_101281128_C_T	rs2850976	4	101281128	C	T	-0.0055	0.995	0.972	1.018	0.1451	10	rs2850976	0.6376	4	101281128	T	C	0.1451	0.995	0.972	1.018	-0.0055	0.0117	85934	401577	4	101281128	4	101281128	*	rs2850976	Y	102202285	rs2850976	T	C	0.143	0.0162	0.0024	2.5e-11	691408	102202285	101281128	4	101281128	4	101281128	*	Y	-0.470085	6.75
4_101283372_C_T	rs2583401	4	101283372	C	T	-0.0048	0.995	0.973	1.018	0.1462	10	rs2583401	0.6827	4	101283372	T	C	0.1462	0.995	0.973	1.018	-0.0048	0.0116	85934	401577	4	101283372	4	101283372	*	rs2583401	Y	102204529	rs2583401	T	C	0.1442	0.0161	0.0024	3.1e-11	691891	102204529	101283372	4	101283372	4	101283372	*	Y	-0.413793	6.70833
4_101283855_T_C	rs2583400	4	101283855	T	C	-0.0048	0.995025	0.972763	1.01833	0.1467	11	rs2583400	0.6819	4	101283855	T	C	0.8533	1.005	0.982	1.028	0.0048	0.0116	85934	401577	4	101283855	4	101283855	*	rs2583400	Y	102205012	rs2583400	T	C	0.8557	-0.0159	0.0024	5.4e-11	692144	102205012	101283855	4	101283855	4	101283855	*	Y	-0.413793	-6.625
4_101284228_C_T	rs2850350	4	101284228	C	T	-0.0097	0.99	0.968	1.013	0.1526	10	rs2850350	0.3961	4	101284228	T	C	0.1526	0.99	0.968	1.013	-0.0097	0.0115	85934	401577	4	101284228	4	101284228	*	rs2850350	Y	102205385	rs2850350	T	C	0.1488	0.0161	0.0024	2.3e-11	692558	102205385	101284228	4	101284228	4	101284228	*	Y	-0.843478	6.70833
4_101284241_G_C	rs2850351	4	101284241	G	C	-0.0041	0.996	0.973	1.019	0.1397	5	rs2850351	0.7252	4	101284241	C	G	0.1397	0.996	0.973	1.019	-0.0041	0.0118	85934	401577	4	101284241	4	101284241	*	rs2850351	V	102205398	rs2850351	C	G	0.1422	0.0164	0.0024	1.6e-11	692229	102205398	101284241	4	101284241	4	101284241	*	V	-0.347458	6.83333
4_101287507_T_C	rs2850354	4	101287507	T	C	-0.0092	0.99108	0.968992	1.01317	0.1551	11	rs2850354	0.4225	4	101287507	T	C	0.8449	1.009	0.987	1.032	0.0092	0.0114	85934	401577	4	101287507	4	101287507	*	rs2850354	Y	102208664	rs2850354	T	C	0.8497	-0.0159	0.0024	4.2e-11	688094	102208664	101287507	4	101287507	4	101287507	*	Y	-0.807018	-6.625
4_101288203_T_G	rs1441433	4	101288203	T	G	-0.0042	0.996016	0.972763	1.01937	0.1385	11	rs1441433	0.7241	4	101288203	T	G	0.8615	1.004	0.981	1.028	0.0042	0.0119	85934	401577	4	101288203	4	101288203	*	rs1441433	K	102209360	rs1441433	T	G	0.8575	-0.0166	0.0025	1.4e-11	687699	102209360	101288203	4	101288203	4	101288203	*	K	-0.352941	-6.64
4_101290065_T_C	rs2850355	4	101290065	T	C	-0.0034	0.997009	0.97371	1.01937	0.145	11	rs2850355	0.774	4	101290065	T	C	0.855	1.003	0.981	1.027	0.0034	0.0117	85934	401577	4	101290065	4	101290065	*	rs2850355	Y	102211222	rs2850355	T	C	0.8552	-0.0164	0.0025	2.5e-11	687647	102211222	101290065	4	101290065	4	101290065	*	Y	-0.290598	-6.56
4_101290765_G_A	rs2850356	4	101290765	G	A	-0.0028	0.997	0.975	1.02	0.1426	10	rs2850356	0.8115	4	101290765	A	G	0.1426	0.997	0.975	1.02	-0.0028	0.0117	85934	401577	4	101290765	4	101290765	*	rs2850356	R	102211922	rs2850356	A	G	0.1438	0.0164	0.0025	2.4e-11	687559	102211922	101290765	4	101290765	4	101290765	*	R	-0.239316	6.56
4_101292563_C_T	rs2583406	4	101292563	C	T	-0.0096	0.99	0.968	1.013	0.1523	10	rs2583406	0.4063	4	101292563	T	C	0.1523	0.99	0.968	1.013	-0.0096	0.0115	85934	401577	4	101292563	4	101292563	*	rs2583406	Y	102213720	rs2583406	T	C	0.1497	0.0162	0.0024	3e-11	687438	102213720	101292563	4	101292563	4	101292563	*	Y	-0.834783	6.75
4_101297558_C_G	rs920559	4	101297558	C	G	-0.0081	0.992063	0.969932	1.01523	0.1508	6	rs920559	0.4858	4	101297558	C	G	0.8492	1.008	0.985	1.031	0.0081	0.0116	85934	401577	4	101297558	4	101297558	*	rs920559	S	102218715	rs920559	C	G	0.8519	-0.0148	0.0025	1.4e-09	683837	102218715	101297558	4	101297558	4	101297558	*	S	-0.698276	-5.92
4_101299727_G_A	rs3789753	4	101299727	G	A	-0.0084	0.992	0.961	1.023	0.0714	10	rs3789753	0.5991	4	101299727	A	G	0.0714	0.992	0.961	1.023	-0.0084	0.016	85934	401577	4	101299727	4	101299727	*	rs3789753	R	102220884	rs3789753	A	G	0.07577	0.0152	0.0033	5.4e-06	682034	102220884	101299727	4	101299727	4	101299727	*	R	-0.525	4.60606
4_101302229_C_A	rs1031034	4	101302229	C	A	-0.0107	0.989	0.972	1.007	0.2739	10	rs1031034	0.2425	4	101302229	A	C	0.2739	0.989	0.972	1.007	-0.0107	0.0092	85934	401577	4	101302229	4	101302229	*	rs1031034	M	102223386	rs1031034	A	C	0.2826	0.0091	0.0018	5.7e-07	785188	102223386	101302229	4	101302229	4	101302229	*	M	-1.16304	5.05556
4_101303753_G_C	rs1530259	4	101303753	G	C	-0.0123	0.988	0.97	1.006	0.2848	5	rs1530259	0.1769	4	101303753	C	G	0.2848	0.988	0.97	1.006	-0.0123	0.0091	85934	401577	4	101303753	4	101303753	*	rs1530259	S	102224910	rs1530259	C	G	0.2862	0.0099	0.0019	2.3e-07	682944	102224910	101303753	4	101303753	4	101303753	*	S	-1.35165	5.21053
4_101307539_T_G	rs2583398	4	101307539	T	G	-0.0126	0.987167	0.969932	1.00503	0.2919	11	rs2583398	0.1634	4	101307539	T	G	0.7081	1.013	0.995	1.031	0.0126	0.009	85934	401577	4	101307539	4	101307539	*	rs2583398	K	102228696	rs2583398	T	G	0.7062	-0.0107	0.0019	2.2e-08	682625	102228696	101307539	4	101307539	4	101307539	*	K	-1.4	-5.63158
4_101309867_T_G	rs2850366	4	101309867	T	G	-0.011	0.98912	0.971817	1.00705	0.2751	11	rs2850366	0.2301	4	101309867	T	G	0.7249	1.011	0.993	1.029	0.011	0.0091	85934	401577	4	101309867	4	101309867	*	rs2850366	K	102231024	rs2850366	T	G	0.7183	-0.0102	0.0019	8.5e-08	685648	102231024	101309867	4	101309867	4	101309867	*	K	-1.20879	-5.36842
4_101310306_T_A	rs2850367	4	101310306	T	A	-0.0131	0.987	0.97	1.005	0.2819	5	rs2850367	0.1488	4	101310306	A	T	0.2819	0.987	0.97	1.005	-0.0131	0.0091	85934	401577	4	101310306	4	101310306	*	rs2850367	W	102231463	rs2850367	A	T	0.2854	0.0104	0.0019	4.9e-08	688176	102231463	101310306	4	101310306	4	101310306	*	W	-1.43956	5.47368
4_101311828_C_T	rs2850369	4	101311828	C	T	-0.0136	0.986	0.969	1.004	0.2826	10	rs2850369	0.1333	4	101311828	T	C	0.2826	0.986	0.969	1.004	-0.0136	0.0091	85934	401577	4	101311828	4	101311828	*	rs2850369	Y	102232985	rs2850369	T	C	0.285	0.0102	0.0019	9e-08	688131	102232985	101311828	4	101311828	4	101311828	*	Y	-1.49451	5.36842
4_101315584_G_T	rs2850370	4	101315584	G	T	-0.0131	0.987	0.97	1.005	0.2769	10	rs2850370	0.1489	4	101315584	T	G	0.2769	0.987	0.97	1.005	-0.0131	0.0091	85934	401577	4	101315584	4	101315584	*	rs2850370	K	102236741	rs2850370	T	G	0.2841	0.0103	0.0019	7e-08	688442	102236741	101315584	4	101315584	4	101315584	*	K	-1.43956	5.42105
4_101315757_T_C	rs2583399	4	101315757	T	C	-0.0125	0.987167	0.969932	1.00503	0.285	11	rs2583399	0.1692	4	101315757	T	C	0.715	1.013	0.995	1.031	0.0125	0.0091	85934	401577	4	101315757	4	101315757	*	rs2583399	Y	102236914	rs2583399	T	C	0.7132	-0.01	0.0019	1.1e-07	688172	102236914	101315757	4	101315757	4	101315757	*	Y	-1.37363	-5.26316
4_101319590_G_A	rs2850371	4	101319590	G	A	-0.0126	0.987	0.97	1.005	0.2823	10	rs2850371	0.1655	4	101319590	A	G	0.2823	0.987	0.97	1.005	-0.0126	0.0091	85934	401577	4	101319590	4	101319590	*	rs2850371	R	102240747	rs2850371	A	G	0.2864	0.0102	0.0019	7.5e-08	687972	102240747	101319590	4	101319590	4	101319590	*	R	-1.38462	5.36842
4_101320584_T_G	rs2583395	4	101320584	T	G	-0.0127	0.987167	0.969932	1.00503	0.2824	11	rs2583395	0.1608	4	101320584	T	G	0.7176	1.013	0.995	1.031	0.0127	0.0091	85934	401577	4	101320584	4	101320584	*	rs2583395	K	102241741	rs2583395	T	G	0.7147	-0.0101	0.0019	8.7e-08	688131	102241741	101320584	4	101320584	4	101320584	*	K	-1.3956	-5.31579
4_101327679_T_G	rs1031033	4	101327679	T	G	-0.0104	0.990099	0.971817	1.00705	0.275	11	rs1031033	0.2541	4	101327679	T	G	0.725	1.01	0.993	1.029	0.0104	0.0091	85934	401577	4	101327679	4	101327679	*	rs1031033	K	102248836	rs1031033	T	G	0.7175	-0.01	0.0019	1.6e-07	682538	102248836	101327679	4	101327679	4	101327679	*	K	-1.14286	-5.26316
4_101330625_C_T	rs2583394	4	101330625	C	T	-0.0122	0.988	0.97	1.006	0.2823	10	rs2583394	0.1804	4	101330625	T	C	0.2823	0.988	0.97	1.006	-0.0122	0.0091	85934	401577	4	101330625	4	101330625	*	rs2583394	Y	102251782	rs2583394	T	C	0.2854	0.01	0.0019	1.4e-07	685041	102251782	101330625	4	101330625	4	101330625	*	Y	-1.34066	5.26316
4_101331539_C_T	rs1348161	4	101331539	C	T	-0.0128	0.987	0.97	1.005	0.2819	10	rs1348161	0.1584	4	101331539	T	C	0.2819	0.987	0.97	1.005	-0.0128	0.0091	85934	401577	4	101331539	4	101331539	*	rs1348161	Y	102252696	rs1348161	T	C	0.2856	0.01	0.0019	1.3e-07	687099	102252696	101331539	4	101331539	4	101331539	*	Y	-1.40659	5.26316
4_101338208_T_C	rs2583392	4	101338208	T	C	-0.0122	0.988142	0.970874	1.00604	0.283	11	rs2583392	0.1813	4	101338208	T	C	0.717	1.012	0.994	1.03	0.0122	0.0091	85934	401577	4	101338208	4	101338208	*	rs2583392	Y	102259365	rs2583392	T	C	0.7143	-0.0102	0.0019	6.9e-08	688107	102259365	101338208	4	101338208	4	101338208	*	Y	-1.34066	-5.36842
4_101343418_T_C	rs2850326	4	101343418	T	C	-0.0121	0.988142	0.970874	1.00604	0.2829	11	rs2850326	0.1834	4	101343418	T	C	0.7171	1.012	0.994	1.03	0.0121	0.0091	85934	401577	4	101343418	4	101343418	*	rs2850326	Y	102264575	rs2850326	T	C	0.7142	-0.0101	0.0019	8.7e-08	688140	102264575	101343418	4	101343418	4	101343418	*	Y	-1.32967	-5.31579
4_101350304_C_T	rs2583389	4	101350304	C	T	-0.0091	0.991	0.973	1.009	0.2726	10	rs2583389	0.3227	4	101350304	T	C	0.2726	0.991	0.973	1.009	-0.0091	0.0092	85934	401577	4	101350304	4	101350304	*	rs2583389	Y	102271461	rs2583389	T	C	0.2818	0.0101	0.0019	1.5e-07	688186	102271461	101350304	4	101350304	4	101350304	*	Y	-0.98913	5.31579
4_101354107_A_G	rs2850329	4	101354107	A	G	-0.0081	0.992063	0.974659	1.0101	0.2838	11	rs2850329	0.3729	4	101354107	A	G	0.7162	1.008	0.99	1.026	0.0081	0.0091	85934	401577	4	101354107	4	101354107	*	rs2850329	R	102275264	rs2850329	A	G	0.7101	-0.0098	0.0019	2e-07	690769	102275264	101354107	4	101354107	4	101354107	*	R	-0.89011	-5.15789
4_101359938_T_C	rs1476159	4	101359938	T	C	0.0071	1.00705	0.98912	1.02564	0.7291	11	rs1476159	0.4424	4	101359938	T	C	0.2709	0.993	0.975	1.011	-0.0071	0.0092	85934	401577	4	101359938	4	101359938	*	rs1476159	Y	102281095	rs1476159	T	C	0.2742	0.0098	0.0019	2.9e-07	692495	102281095	101359938	4	101359938	4	101359938	*	Y	0.771739	5.15789
4_101362741_T_C	rs10433982	4	101362741	T	C	0.0075	1.00705	0.98912	1.02564	0.7275	11	rs10433982	0.4187	4	101362741	T	C	0.2725	0.993	0.975	1.011	-0.0075	0.0092	85934	401577	4	101362741	4	101362741	*	rs10433982	B	102283898	rs10433982	T	C	0.2743	0.0099	0.0019	2.7e-07	692455	102283898	101362741	4	101362741	4	101362741	*	B	0.815217	5.21053
4_101363783_C_T	rs4699209	4	101363783	C	T	0.0116	1.012	0.994	1.03	0.7216	10	rs4699209	0.2058	4	101363783	T	C	0.7216	1.012	0.994	1.03	0.0116	0.0092	85934	401577	4	101363783	4	101363783	*	rs4699209	Y	102284940	rs4699209	T	C	0.7221	-0.0097	0.0019	3.1e-07	692256	102284940	101363783	4	101363783	4	101363783	*	Y	1.26087	-5.10526
4_101364893_G_A	rs6846097	4	101364893	G	A	0.0076	1.008	0.99	1.026	0.7279	10	rs6846097	0.4123	4	101364893	A	G	0.7279	1.008	0.99	1.026	0.0076	0.0092	85934	401577	4	101364893	4	101364893	*	rs6846097	R	102286050	rs6846097	A	G	0.7257	-0.0098	0.0019	2.8e-07	692401	102286050	101364893	4	101364893	4	101364893	*	R	0.826087	-5.15789
4_101367295_A_C	rs6816400	4	101367295	A	C	0.0074	1.00705	0.98912	1.02564	0.7279	11	rs6816400	0.4193	4	101367295	A	C	0.2721	0.993	0.975	1.011	-0.0074	0.0092	85934	401577	4	101367295	4	101367295	*	rs6816400	M	102288452	rs6816400	A	C	0.2745	0.0099	0.0019	2.3e-07	692385	102288452	101367295	4	101367295	4	101367295	*	M	0.804348	5.21053
4_101367620_C_T	rs4699212	4	101367620	C	T	0.0076	1.008	0.99	1.026	0.7279	10	rs4699212	0.4079	4	101367620	T	C	0.7279	1.008	0.99	1.026	0.0076	0.0092	85934	401577	4	101367620	4	101367620	*	rs4699212	Y	102288777	rs4699212	T	C	0.7255	-0.0098	0.0019	2.8e-07	692462	102288777	101367620	4	101367620	4	101367620	*	Y	0.826087	-5.15789
4_101369371_A_G	rs1372242	4	101369371	A	G	0.0114	1.01112	0.994036	1.02987	0.7166	11	rs1372242	0.2102	4	101369371	A	G	0.2834	0.989	0.971	1.006	-0.0114	0.0091	85934	401577	4	101369371	4	101369371	*	rs1372242	R	102290528	rs1372242	A	G	0.2801	0.0097	0.0019	3.5e-07	692130	102290528	101369371	4	101369371	4	101369371	*	R	1.25275	5.10526
4_101372387_C_T	rs1822168	4	101372387	C	T	0.0074	1.007	0.989	1.026	0.729	10	rs1822168	0.4205	4	101372387	T	C	0.729	1.007	0.989	1.026	0.0074	0.0092	85934	401577	4	101372387	4	101372387	*	rs1822168	Y	102293544	rs1822168	T	C	0.7255	-0.0099	0.0019	2.3e-07	692293	102293544	101372387	4	101372387	4	101372387	*	Y	0.804348	-5.21053
4_101376639_G_T	rs11097747	4	101376639	G	T	0.0072	1.007	0.989	1.026	0.727	10	rs11097747	0.4314	4	101376639	T	G	0.727	1.007	0.989	1.026	0.0072	0.0092	85934	401577	4	101376639	4	101376639	*	rs11097747	K	102297796	rs11097747	T	G	0.7265	-0.0099	0.0019	1.9e-07	692372	102297796	101376639	4	101376639	4	101376639	*	K	0.782609	-5.21053
4_101377307_T_C	rs6532929	4	101377307	T	C	0.007	1.00705	0.98912	1.02564	0.727	11	rs6532929	0.445	4	101377307	T	C	0.273	0.993	0.975	1.011	-0.007	0.0092	85934	401577	4	101377307	4	101377307	*	rs6532929	Y	102298464	rs6532929	T	C	0.2735	0.01	0.0019	1.9e-07	692469	102298464	101377307	4	101377307	4	101377307	*	Y	0.76087	5.26316
4_101378105_T_C	rs7670594	4	101378105	T	C	0.007	1.00705	0.98912	1.02564	0.727	11	rs7670594	0.4463	4	101378105	T	C	0.273	0.993	0.975	1.011	-0.007	0.0092	85934	401577	4	101378105	4	101378105	*	rs7670594	Y	102299262	rs7670594	T	C	0.2735	0.011	0.0022	4.2e-07	507790	102299262	101378105	4	101378105	4	101378105	*	Y	0.76087	5
4_101380662_C_A	rs13135111	4	101380662	C	A	0.0072	1.007	0.989	1.026	0.7269	10	rs13135111	0.4346	4	101380662	A	C	0.7269	1.007	0.989	1.026	0.0072	0.0092	85934	401577	4	101380662	4	101380662	*	rs13135111	M	102301819	rs13135111	A	C	0.7263	-0.0101	0.0019	1.6e-07	692352	102301819	101380662	4	101380662	4	101380662	*	M	0.782609	-5.31579
4_101382421_A_G	rs13148622	4	101382421	A	G	0.0071	1.00705	0.98912	1.02564	0.7266	11	rs13148622	0.4425	4	101382421	A	G	0.2734	0.993	0.975	1.011	-0.0071	0.0092	85934	401577	4	101382421	4	101382421	*	rs13148622	R	102303578	rs13148622	A	G	0.2736	0.01	0.0019	1.5e-07	692323	102303578	101382421	4	101382421	4	101382421	*	R	0.771739	5.26316
4_101382570_A_G	rs7677595	4	101382570	A	G	0.007	1.00705	0.98912	1.02564	0.727	11	rs7677595	0.4495	4	101382570	A	G	0.273	0.993	0.975	1.011	-0.007	0.0092	85934	401577	4	101382570	4	101382570	*	rs7677595	R	102303727	rs7677595	A	G	0.2735	0.0099	0.0019	1.8e-07	692339	102303727	101382570	4	101382570	4	101382570	*	R	0.76087	5.21053
4_101382629_T_A	rs12642424	4	101382629	T	A	0.0116	1.012	0.994	1.03	0.7138	5	rs12642424	0.2017	4	101382629	A	T	0.7138	1.012	0.994	1.03	0.0116	0.0091	85934	401577	4	101382629	4	101382629	*	rs12642424	W	102303786	rs12642424	A	T	0.7203	-0.0096	0.0019	5.2e-07	685204	102303786	101382629	4	101382629	4	101382629	*	W	1.27473	-5.05263
4_101387944_T_C	rs6825658	4	101387944	T	C	0.0069	1.00705	0.98912	1.02564	0.7269	11	rs6825658	0.4516	4	101387944	T	C	0.2731	0.993	0.975	1.011	-0.0069	0.0092	85934	401577	4	101387944	4	101387944	*	rs6825658	Y	102309101	rs6825658	T	C	0.2735	0.01	0.0019	1.9e-07	692055	102309101	101387944	4	101387944	4	101387944	*	Y	0.75	5.26316
4_101391529_A_G	rs833948	4	101391529	A	G	0.0073	1.00705	0.98912	1.02564	0.7272	11	rs833948	0.4291	4	101391529	A	G	0.2728	0.993	0.975	1.011	-0.0073	0.0092	85934	401577	4	101391529	4	101391529	*	rs833948	R	102312686	rs833948	A	G	0.2735	0.01	0.0019	1.5e-07	691999	102312686	101391529	4	101391529	4	101391529	*	R	0.793478	5.26316
4_101393116_C_G	rs293214	4	101393116	C	G	0.0113	1.01112	0.993049	1.02987	0.7175	6	rs293214	0.2151	4	101393116	C	G	0.2825	0.989	0.971	1.007	-0.0113	0.0091	85934	401577	4	101393116	4	101393116	*	rs293214	S	102314273	rs293214	C	G	0.2785	0.0099	0.0019	1.8e-07	691279	102314273	101393116	4	101393116	4	101393116	*	S	1.24176	5.21053
4_101395077_C_T	rs293212	4	101395077	C	T	0.0115	1.012	0.994	1.03	0.7172	10	rs293212	0.206	4	101395077	T	C	0.7172	1.012	0.994	1.03	0.0115	0.0091	85934	401577	4	101395077	4	101395077	*	rs293212	Y	102316234	rs293212	T	C	0.7214	-0.0104	0.002	1.1e-07	636977	102316234	101395077	4	101395077	4	101395077	*	Y	1.26374	-5.2
4_101396936_T_G	rs833945	4	101396936	T	G	0.0111	1.01112	0.993049	1.02987	0.7166	11	rs833945	0.2233	4	101396936	T	G	0.2834	0.989	0.971	1.007	-0.0111	0.0091	85934	401577	4	101396936	4	101396936	*	rs833945	D	102318093	rs833945	T	G	0.2789	0.0098	0.0019	3.1e-07	685959	102318093	101396936	4	101396936	4	101396936	*	D	1.21978	5.15789
4_101398487_C_T	rs2119591	4	101398487	C	T	0.0066	1.007	0.989	1.025	0.7267	10	rs2119591	0.469	4	101398487	T	C	0.7267	1.007	0.989	1.025	0.0066	0.0092	85934	401577	4	101398487	4	101398487	*	rs2119591	Y	102319644	rs2119591	T	C	0.7257	-0.0101	0.0019	1.3e-07	691913	102319644	101398487	4	101398487	4	101398487	*	Y	0.717391	-5.31579
4_101403113_A_C	rs293200	4	101403113	A	C	0.0116	1.01215	0.994036	1.02987	0.7166	11	rs293200	0.2022	4	101403113	A	C	0.2834	0.988	0.971	1.006	-0.0116	0.0091	85934	401577	4	101403113	4	101403113	*	rs293200	M	102324270	rs293200	A	C	0.2795	0.0099	0.0019	1.6e-07	691945	102324270	101403113	4	101403113	4	101403113	*	M	1.27473	5.21053
4_101412708_A_G	rs2044044	4	101412708	A	G	0.006	1.00604	0.988142	1.02459	0.7292	11	rs2044044	0.5137	4	101412708	A	G	0.2708	0.994	0.976	1.012	-0.006	0.0091	85934	401577	4	101412708	4	101412708	*	rs2044044	R	102333865	rs2044044	A	G	0.275	0.0101	0.0019	1.2e-07	692269	102333865	101412708	4	101412708	4	101412708	*	R	0.659341	5.31579
4_101414887_C_T	rs10007821	4	101414887	C	T	0.0072	1.007	0.989	1.026	0.7252	10	rs10007821	0.436	4	101414887	T	C	0.7252	1.007	0.989	1.026	0.0072	0.0092	85934	401577	4	101414887	4	101414887	*	rs10007821	Y	102336044	rs10007821	T	C	0.7253	-0.0101	0.0019	1.2e-07	692000	102336044	101414887	4	101414887	4	101414887	*	Y	0.782609	-5.31579
4_101414961_C_T	rs10007902	4	101414961	C	T	0.0071	1.007	0.989	1.025	0.7252	10	rs10007902	0.4367	4	101414961	T	C	0.7252	1.007	0.989	1.025	0.0071	0.0092	85934	401577	4	101414961	4	101414961	*	rs10007902	Y	102336118	rs10007902	T	C	0.7253	-0.0099	0.0019	2e-07	686415	102336118	101414961	4	101414961	4	101414961	*	Y	0.771739	-5.21053
4_101416549_T_C	rs4452435	4	101416549	T	C	0.0117	1.01215	0.994036	1.02987	0.7159	11	rs4452435	0.1984	4	101416549	T	C	0.2841	0.988	0.971	1.006	-0.0117	0.0091	85934	401577	4	101416549	4	101416549	*	rs4452435	Y	102337706	rs4452435	T	C	0.2792	0.0098	0.0021	1.7e-06	536143	102337706	101416549	4	101416549	4	101416549	*	Y	1.28571	4.66667
4_101417750_T_C	rs1549515	4	101417750	T	C	0.0125	1.01215	0.995025	1.03093	0.7167	11	rs1549515	0.17	4	101417750	T	C	0.2833	0.988	0.97	1.005	-0.0125	0.0091	85934	401577	4	101417750	4	101417750	*	rs1549515	Y	102338907	rs1549515	T	C	0.2792	0.0098	0.0019	2.2e-07	692403	102338907	101417750	4	101417750	4	101417750	*	Y	1.37363	5.15789
4_101419773_A_C	rs1549513	4	101419773	A	C	0.007	1.00705	0.98912	1.02564	0.7257	11	rs1549513	0.4471	4	101419773	A	C	0.2743	0.993	0.975	1.011	-0.007	0.0092	85934	401577	4	101419773	4	101419773	*	rs1549513	M	102340930	rs1549513	A	C	0.2744	0.01	0.0019	1.5e-07	692306	102340930	101419773	4	101419773	4	101419773	*	M	0.76087	5.26316
4_101421420_A_G	rs2471674	4	101421420	A	G	0.008	1.00806	0.977517	1.0395	0.9215	11	rs2471674	0.6086	4	101421420	A	G	0.0785	0.992	0.962	1.023	-0.008	0.0157	85934	401577	4	101421420	4	101421420	*	rs2471674	R	102342577	rs2471674	A	G	0.07986	0.0171	0.0031	3.1e-08	775716	102342577	101421420	4	101421420	4	101421420	*	R	0.509554	5.51613
4_101422302_T_A	rs7699920	4	101422302	T	A	0.012	1.012	0.994	1.03	0.7148	5	rs7699920	0.1869	4	101422302	A	T	0.7148	1.012	0.994	1.03	0.012	0.0091	85934	401577	4	101422302	4	101422302	*	rs7699920	W	102343459	rs7699920	A	T	0.7204	-0.0097	0.0019	3.5e-07	692354	102343459	101422302	4	101422302	4	101422302	*	W	1.31868	-5.10526
4_101422414_C_T	rs4699215	4	101422414	C	T	0.0113	1.011	0.993	1.03	0.7178	10	rs4699215	0.2111	4	101422414	T	C	0.7178	1.011	0.993	1.03	0.0113	0.0091	85934	401577	4	101422414	4	101422414	*	rs4699215	Y	102343571	rs4699215	T	C	0.7201	-0.0097	0.0019	3.5e-07	692380	102343571	101422414	4	101422414	4	101422414	*	Y	1.24176	-5.10526
4_101422718_A_G	rs1365381	4	101422718	A	G	0.012	1.01215	0.994036	1.02987	0.7148	11	rs1365381	0.1877	4	101422718	A	G	0.2852	0.988	0.971	1.006	-0.012	0.0091	85934	401577	4	101422718	4	101422718	*	rs1365381	R	102343875	rs1365381	A	G	0.2799	0.0097	0.0019	3.3e-07	692425	102343875	101422718	4	101422718	4	101422718	*	R	1.31868	5.10526
4_101422850_C_A	rs1365383	4	101422850	C	A	0.0119	1.012	0.994	1.03	0.7148	10	rs1365383	0.1909	4	101422850	A	C	0.7148	1.012	0.994	1.03	0.0119	0.0091	85934	401577	4	101422850	4	101422850	*	rs1365383	N	102344007	rs1365383	A	C	0.7202	-0.0097	0.0019	3.5e-07	692513	102344007	101422850	4	101422850	4	101422850	*	N	1.30769	-5.10526
4_101426421_G_T	rs2433308	4	101426421	G	T	0.0121	1.012	0.994	1.03	0.7176	10	rs2433308	0.1815	4	101426421	T	G	0.7176	1.012	0.994	1.03	0.0121	0.0091	85934	401577	4	101426421	4	101426421	*	rs2433308	K	102347578	rs2433308	T	G	0.7207	-0.0098	0.0019	2.6e-07	692171	102347578	101426421	4	101426421	4	101426421	*	K	1.32967	-5.15789
4_101426910_C_G	rs2471681	4	101426910	C	G	0.0063	1.00604	0.988142	1.02459	0.7263	6	rs2471681	0.4955	4	101426910	C	G	0.2737	0.994	0.976	1.012	-0.0063	0.0092	85934	401577	4	101426910	4	101426910	*	rs2471681	S	102348067	rs2471681	C	G	0.274	0.0099	0.0019	1.9e-07	692238	102348067	101426910	4	101426910	4	101426910	*	S	0.684783	5.21053
4_101428540_T_G	rs2912483	4	101428540	T	G	0.0064	1.00604	0.988142	1.02459	0.7254	11	rs2912483	0.4878	4	101428540	T	G	0.2746	0.994	0.976	1.012	-0.0064	0.0092	85934	401577	4	101428540	4	101428540	*	rs2912483	K	102349697	rs2912483	T	G	0.2771	0.0098	0.0019	3.4e-07	686247	102349697	101428540	4	101428540	4	101428540	*	K	0.695652	5.15789
4_101432777_G_A	rs990960	4	101432777	G	A	0.0108	1.011	0.993	1.029	0.715	10	rs990960	0.2358	4	101432777	A	G	0.715	1.011	0.993	1.029	0.0108	0.0091	85934	401577	4	101432777	4	101432777	*	rs990960	R	102353934	rs990960	A	G	0.7193	-0.0098	0.0019	2.3e-07	692025	102353934	101432777	4	101432777	4	101432777	*	R	1.18681	-5.15789
4_101436777_A_C	rs2471683	4	101436777	A	C	0.0109	1.01112	0.993049	1.02881	0.7136	11	rs2471683	0.2307	4	101436777	A	C	0.2864	0.989	0.972	1.007	-0.0109	0.0091	85934	401577	4	101436777	4	101436777	*	rs2471683	M	102357934	rs2471683	A	C	0.2809	0.0095	0.0019	6e-07	690481	102357934	101436777	4	101436777	4	101436777	*	M	1.1978	5
4_101440045_G_A	rs13143896	4	101440045	G	A	0.0075	1.008	0.99	1.026	0.7235	10	rs13143896	0.4136	4	101440045	A	G	0.7235	1.008	0.99	1.026	0.0075	0.0092	85934	401577	4	101440045	4	101440045	*	rs13143896	R	102361202	rs13143896	A	G	0.7243	-0.0101	0.0019	1.4e-07	689480	102361202	101440045	4	101440045	4	101440045	*	R	0.815217	-5.31579
4_101449026_C_T	rs2013410	4	101449026	C	T	-0.0054	0.995	0.977	1.013	0.258	10	rs2013410	0.5644	4	101449026	T	C	0.258	0.995	0.977	1.013	-0.0054	0.0093	85934	401577	4	101449026	4	101449026	*	rs2013410	Y	102370183	rs2013410	T	C	0.2655	0.0096	0.0019	8.1e-07	686762	102370183	101449026	4	101449026	4	101449026	*	Y	-0.580645	5.05263
4_101458438_G_A	rs2471677	4	101458438	G	A	-0.0114	0.989	0.972	1.006	0.3185	10	rs2471677	0.1937	4	101458438	A	G	0.3185	0.989	0.972	1.006	-0.0114	0.0088	85934	401577	4	101458438	4	101458438	*	rs2471677	R	102379595	rs2471677	A	G	0.3181	0.0071	0.002	0.0004	525685	102379595	101458438	4	101458438	4	101458438	*	R	-1.29545	3.55
4_101462304_A_G	rs7659504	4	101462304	A	G	-0.0066	0.993049	0.97561	1.01112	0.2964	11	rs7659504	0.4597	4	101462304	A	G	0.7036	1.007	0.989	1.025	0.0066	0.009	85934	401577	4	101462304	4	101462304	*	rs7659504	R	102383461	rs7659504	A	G	0.6897	-0.0086	0.0019	5e-06	684990	102383461	101462304	4	101462304	4	101462304	*	R	-0.733333	-4.52632
4_101464975_C_G	rs2433312	4	101464975	C	G	-0.0116	0.988142	0.971817	1.00604	0.3194	6	rs2433312	0.1846	4	101464975	C	G	0.6806	1.012	0.994	1.029	0.0116	0.0088	85934	401577	4	101464975	4	101464975	*	rs2433312	S	102386132	rs2433312	C	G	0.6817	-0.0073	0.0018	7.2e-05	689813	102386132	101464975	4	101464975	4	101464975	*	S	-1.31818	-4.05556
4_101467385_A_T	rs2471675	4	101467385	A	T	-0.0108	0.98912	0.972763	1.00604	0.318	6	rs2471675	0.22	4	101467385	A	T	0.682	1.011	0.994	1.028	0.0108	0.0088	85934	401577	4	101467385	4	101467385	*	rs2471675	W	102388542	rs2471675	A	T	0.6834	-0.0072	0.0019	0.00011	683215	102388542	101467385	4	101467385	4	101467385	*	W	-1.22727	-3.78947
4_101467784_C_A	rs2433313	4	101467784	C	A	-0.0113	0.989	0.972	1.006	0.3184	10	rs2433313	0.1971	4	101467784	A	C	0.3184	0.989	0.972	1.006	-0.0113	0.0088	85934	401577	4	101467784	4	101467784	*	rs2433313	M	102388941	rs2433313	A	C	0.318	0.0072	0.0019	9.6e-05	684249	102388941	101467784	4	101467784	4	101467784	*	M	-1.28409	3.78947
4_101468618_C_T	rs2433314	4	101468618	C	T	-0.0078	0.992	0.975	1.01	0.3031	10	rs2433314	0.3812	4	101468618	T	C	0.3031	0.992	0.975	1.01	-0.0078	0.0089	85934	401577	4	101468618	4	101468618	*	rs2433314	H	102389775	rs2433314	T	C	0.3102	0.0082	0.0019	9.3e-06	690045	102389775	101468618	4	101468618	4	101468618	*	H	-0.876404	4.31579
4_101478052_G_A	rs6532939	4	101478052	G	A	-0.0112	0.989	0.972	1.006	0.3181	10	rs6532939	0.2015	4	101478052	A	G	0.3181	0.989	0.972	1.006	-0.0112	0.0088	85934	401577	4	101478052	4	101478052	*	rs6532939	R	102399209	rs6532939	A	G	0.3185	0.0075	0.0018	4.3e-05	690372	102399209	101478052	4	101478052	4	101478052	*	R	-1.27273	4.16667
4_101482523_G_T	rs3974654	4	101482523	G	T	-0.012	0.988	0.971	1.005	0.3165	10	rs3974654	0.1722	4	101482523	T	G	0.3165	0.988	0.971	1.005	-0.012	0.0088	85934	401577	4	101482523	4	101482523	*	rs3974654	K	102403680	rs3974654	T	G	0.3183	0.0074	0.0018	6.4e-05	690269	102403680	101482523	4	101482523	4	101482523	*	K	-1.36364	4.11111
4_101485952_G_A	rs1863575	4	101485952	G	A	-0.0117	0.988	0.971	1.006	0.3191	10	rs1863575	0.1805	4	101485952	A	G	0.3191	0.988	0.971	1.006	-0.0117	0.0088	85934	401577	4	101485952	4	101485952	*	rs1863575	R	102407109	rs1863575	A	G	0.3193	0.0075	0.0018	5.3e-05	690122	102407109	101485952	4	101485952	4	101485952	*	R	-1.32955	4.16667
4_101486292_G_A	rs4540050	4	101486292	G	A	-0.0081	0.992	0.975	1.009	0.3031	10	rs4540050	0.3597	4	101486292	A	G	0.3031	0.992	0.975	1.009	-0.0081	0.0089	85934	401577	4	101486292	4	101486292	*	rs4540050	R	102407449	rs4540050	A	G	0.3111	0.0085	0.0019	5.1e-06	690088	102407449	101486292	4	101486292	4	101486292	*	R	-0.910112	4.47368
4_101495282_G_A	rs4699220	4	101495282	G	A	-0.0117	0.988	0.971	1.006	0.3184	10	rs4699220	0.1819	4	101495282	A	G	0.3184	0.988	0.971	1.006	-0.0117	0.0088	85934	401577	4	101495282	4	101495282	*	rs4699220	R	102416439	rs4699220	A	G	0.3183	0.0072	0.002	0.00036	527146	102416439	101495282	4	101495282	4	101495282	*	R	-1.32955	3.6
4_101495663_T_C	rs4699221	4	101495663	T	C	-0.0082	0.992063	0.974659	1.00908	0.3029	11	rs4699221	0.3544	4	101495663	T	C	0.6971	1.008	0.991	1.026	0.0082	0.0089	85934	401577	4	101495663	4	101495663	*	rs4699221	Y	102416820	rs4699221	T	C	0.6897	-0.0084	0.0019	6.1e-06	690349	102416820	101495663	4	101495663	4	101495663	*	Y	-0.921348	-4.42105
4_101503642_A_G	rs17031366	4	101503642	A	G	-0.0071	0.993049	0.97561	1.0101	0.2989	11	rs17031366	0.4267	4	101503642	A	G	0.7011	1.007	0.99	1.025	0.0071	0.0089	85934	401577	4	101503642	4	101503642	*	rs17031366	R	102424799	rs17031366	A	G	0.6898	-0.0084	0.0019	7.8e-06	689900	102424799	101503642	4	101503642	4	101503642	*	R	-0.797753	-4.42105
4_101510783_T_A	rs17031377	4	101510783	T	A	-0.0072	0.993	0.976	1.01	0.2999	5	rs17031377	0.4186	4	101510783	A	T	0.2999	0.993	0.976	1.01	-0.0072	0.0089	85934	401577	4	101510783	4	101510783	*	rs17031377	W	102431940	rs17031377	A	T	0.3102	0.0082	0.0019	1e-05	685064	102431940	101510783	4	101510783	4	101510783	*	W	-0.808989	4.31579
4_101511545_C_T	rs890448	4	101511545	C	T	-0.0062	0.994	0.977	1.011	0.3125	10	rs890448	0.4828	4	101511545	T	C	0.3125	0.994	0.977	1.011	-0.0062	0.0088	85934	401577	4	101511545	4	101511545	*	rs890448	Y	102432702	rs890448	T	C	0.321	0.0074	0.0018	6.4e-05	689593	102432702	101511545	4	101511545	4	101511545	*	Y	-0.704545	4.11111
4_101511843_G_C	rs1426537	4	101511843	G	C	-0.006	0.994	0.977	1.011	0.3098	5	rs1426537	0.4948	4	101511843	C	G	0.3098	0.994	0.977	1.011	-0.006	0.0088	85934	401577	4	101511843	4	101511843	*	rs1426537	V	102433000	rs1426537	C	G	0.3176	0.0077	0.0019	3.6e-05	689907	102433000	101511843	4	101511843	4	101511843	*	V	-0.681818	4.05263
4_101514108_G_A	rs17248480	4	101514108	G	A	0.0518	1.053	1	1.109	0.0258	10	rs17248480	0.04776	4	101514108	A	G	0.0258	1.053	1	1.109	0.0518	0.0262	85934	401577	4	101514108	4	101514108	*	rs17248480	R	102435265	rs17248480	A	G	0.02906	0.0381	0.006	2.1e-10	554042	102435265	101514108	4	101514108	4	101514108	*	R	1.9771	6.35
4_101516416_C_A	rs1346215	4	101516416	C	A	-0.0076	0.992	0.975	1.01	0.3106	10	rs1346215	0.3859	4	101516416	A	C	0.3106	0.992	0.975	1.01	-0.0076	0.0088	85934	401577	4	101516416	4	101516416	*	rs1346215	M	102437573	rs1346215	A	C	0.3208	0.0073	0.0019	8.5e-05	691169	102437573	101516416	4	101516416	4	101516416	*	M	-0.863636	3.84211
4_101517153_G_A	rs11097750	4	101517153	G	A	-0.0074	0.993	0.976	1.01	0.3106	10	rs11097750	0.3982	4	101517153	A	G	0.3106	0.993	0.976	1.01	-0.0074	0.0088	85934	401577	4	101517153	4	101517153	*	rs11097750	R	102438310	rs11097750	A	G	0.3205	0.0073	0.0019	8.4e-05	691290	102438310	101517153	4	101517153	4	101517153	*	R	-0.840909	3.84211
4_101518313_A_G	rs1426542	4	101518313	A	G	-0.0071	0.993049	0.976562	1.0101	0.3158	11	rs1426542	0.4148	4	101518313	A	G	0.6842	1.007	0.99	1.024	0.0071	0.0087	85934	401577	4	101518313	4	101518313	*	rs1426542	R	102439470	rs1426542	A	G	0.6773	-0.0068	0.0017	9.4e-05	793888	102439470	101518313	4	101518313	4	101518313	*	R	-0.816092	-4
4_101520111_T_C	rs4698960	4	101520111	T	C	-0.0077	0.992063	0.97561	1.0101	0.3107	11	rs4698960	0.3794	4	101520111	T	C	0.6893	1.008	0.99	1.025	0.0077	0.0088	85934	401577	4	101520111	4	101520111	*	rs4698960	Y	102441268	rs4698960	T	C	0.6793	-0.0073	0.0019	7.7e-05	691066	102441268	101520111	4	101520111	4	101520111	*	Y	-0.875	-3.84211
4_101522212_G_T	rs7673593	4	101522212	G	T	-0.0042	0.996	0.979	1.013	0.344	10	rs7673593	0.6254	4	101522212	T	G	0.344	0.996	0.979	1.013	-0.0042	0.0086	85934	401577	4	101522212	4	101522212	*	rs7673593	K	102443369	rs7673593	T	G	0.3493	0.0069	0.0017	5.8e-05	788812	102443369	101522212	4	101522212	4	101522212	*	K	-0.488372	4.05882
4_101524619_C_T	rs1426540	4	101524619	C	T	-0.0025	0.998	0.981	1.014	0.3475	10	rs1426540	0.7721	4	101524619	T	C	0.3475	0.998	0.981	1.014	-0.0025	0.0086	85934	401577	4	101524619	4	101524619	*	rs1426540	Y	102445776	rs1426540	T	C	0.3514	0.0072	0.0018	6.8e-05	685558	102445776	101524619	4	101524619	4	101524619	*	Y	-0.290698	4
4_101526997_T_C	rs6848852	4	101526997	T	C	0.0079	1.00806	0.99108	1.02564	0.6734	11	rs6848852	0.3696	4	101526997	T	C	0.3266	0.992	0.975	1.009	-0.0079	0.0088	85934	401577	4	101526997	4	101526997	*	rs6848852	Y	102448154	rs6848852	T	C	0.3278	0.0071	0.0018	0.00012	688297	102448154	101526997	4	101526997	4	101526997	*	Y	0.897727	3.94444
4_101689979_G_A	rs4487344	4	101689979	G	A	-0.0033	0.997	0.981	1.013	0.5548	10	rs4487344	0.6837	4	101689979	A	G	0.5548	0.997	0.981	1.013	-0.0033	0.0082	85934	401577	4	101689979	4	101689979	*	rs4487344	R	102611136	rs4487344	A	G	0.5493	-0.0065	0.0017	0.00021	683702	102611136	101689979	4	101689979	4	101689979	*	R	-0.402439	-3.82353
4_101703123_T_C	rs13149930	4	101703123	T	C	-0.0059	0.994036	0.976562	1.01112	0.6999	11	rs13149930	0.5065	4	101703123	T	C	0.3001	1.006	0.989	1.024	0.0059	0.0089	85934	401577	4	101703123	4	101703123	*	rs13149930	Y	102624280	rs13149930	T	C	0.3047	0.0081	0.0019	2e-05	681141	102624280	101703123	4	101703123	4	101703123	*	Y	-0.662921	4.26316
4_101716980_C_T	rs12512546	4	101716980	C	T	0.0075	1.008	0.988	1.027	0.2172	10	rs12512546	0.4484	4	101716980	T	C	0.2172	1.008	0.988	1.027	0.0075	0.0099	85934	401577	4	101716980	4	101716980	*	rs12512546	Y	102638137	rs12512546	T	C	0.2195	0.0115	0.0021	8.6e-08	666264	102638137	101716980	4	101716980	4	101716980	*	Y	0.757576	5.47619
4_101734205_C_T	rs12505043	4	101734205	C	T	0.0056	1.006	0.987	1.025	0.2321	10	rs12505043	0.5654	4	101734205	T	C	0.2321	1.006	0.987	1.025	0.0056	0.0097	85934	401577	4	101734205	4	101734205	*	rs12505043	Y	102655362	rs12505043	T	C	0.2392	0.0117	0.0021	2.1e-08	662062	102655362	101734205	4	101734205	4	101734205	*	Y	0.57732	5.57143
4_101738560_A_T	rs4401452	4	101738560	A	T	0.0059	1.00604	0.987167	1.02564	0.2311	6	rs4401452	0.5464	4	101738560	A	T	0.7689	0.994	0.975	1.013	-0.0059	0.0097	85934	401577	4	101738560	4	101738560	*	rs4401452	W	102659717	rs4401452	A	T	0.7652	-0.0119	0.0021	1.3e-08	664719	102659717	101738560	4	101738560	4	101738560	*	W	0.608247	-5.66667
4_101765021_A_G	rs13149344	4	101765021	A	G	0.0081	1.00806	0.98912	1.02775	0.2315	11	rs13149344	0.4102	4	101765021	A	G	0.7685	0.992	0.973	1.011	-0.0081	0.0098	85934	401577	4	101765021	4	101765021	*	rs13149344	R	102686178	rs13149344	A	G	0.7661	-0.0121	0.0021	7.4e-09	664280	102686178	101765021	4	101765021	4	101765021	*	R	0.826531	-5.7619
4_101765159_T_A	rs13130964	4	101765159	T	A	0.0085	1.009	0.989	1.028	0.231	5	rs13130964	0.3829	4	101765159	A	T	0.231	1.009	0.989	1.028	0.0085	0.0098	85934	401577	4	101765159	4	101765159	*	rs13130964	W	102686316	rs13130964	A	T	0.2338	0.0123	0.0021	4.4e-09	676135	102686316	101765159	4	101765159	4	101765159	*	W	0.867347	5.85714
4_101782996_T_C	rs7693147	4	101782996	T	C	-0.003	0.997009	0.977517	1.01626	0.2225	11	rs7693147	0.7601	4	101782996	T	C	0.7775	1.003	0.984	1.023	0.003	0.0099	85934	401577	4	101782996	4	101782996	*	rs7693147	Y	102704153	rs7693147	T	C	0.7844	0.012	0.0022	7.6e-08	621818	102704153	101782996	4	101782996	4	101782996	*	Y	-0.30303	5.45455
4_101786634_G_A	rs17199964	4	101786634	G	A	0.0392	1.04	1.008	1.073	0.0722	10	rs17199964	0.01342	4	101786634	A	G	0.0722	1.04	1.008	1.073	0.0392	0.0159	85934	401577	4	101786634	4	101786634	*	rs17199964	R	102707791	rs17199964	A	G	0.07671	0.0349	0.0032	1.2e-27	738600	102707791	101786634	4	101786634	4	101786634	*	R	2.46541	10.9062
4_101787078_C_T	rs4371620	4	101787078	C	T	-0.0188	0.981	0.962	1.001	0.795	10	rs4371620	0.06933	4	101787078	T	C	0.795	0.981	0.962	1.001	-0.0188	0.0103	85934	401577	4	101787078	4	101787078	*	rs4371620	Y	102708235	rs4371620	T	C	0.7961	-0.0217	0.0022	4e-23	753771	102708235	101787078	4	101787078	4	101787078	*	Y	-1.82524	-9.86364
4_101787840_C_A	rs7377083	4	101787840	C	A	0.009	1.009	0.993	1.026	0.4232	10	rs7377083	0.2733	4	101787840	A	C	0.4232	1.009	0.993	1.026	0.009	0.0083	85934	401577	4	101787840	4	101787840	*	rs7377083	M	102708997	rs7377083	A	C	0.4357	0.02	0.0018	1.4e-27	621633	102708997	101787840	4	101787840	4	101787840	*	M	1.08434	11.1111
4_101788151_T_C	rs11097755	4	101788151	T	C	0.0128	1.01317	0.997009	1.02881	0.4323	11	rs11097755	0.119	4	101788151	T	C	0.5677	0.987	0.972	1.003	-0.0128	0.0082	85934	401577	4	101788151	4	101788151	*	rs11097755	Y	102709308	rs11097755	T	C	0.5568	-0.0189	0.0018	4.3e-26	655591	102709308	101788151	4	101788151	4	101788151	*	Y	1.56098	-10.5
4_101797129_A_G	rs4496585	4	101797129	A	G	-0.0018	0.998004	0.981354	1.01523	0.3159	11	rs4496585	0.8392	4	101797129	A	G	0.6841	1.002	0.985	1.019	0.0018	0.0087	85934	401577	4	101797129	4	101797129	*	rs4496585	R	102718286	rs4496585	A	G	0.674	-0.0078	0.0019	2.8e-05	674970	102718286	101797129	4	101797129	4	101797129	*	R	-0.206897	-4.10526
4_101797462_C_A	rs11935577	4	101797462	C	A	-0.0016	0.998	0.982	1.016	0.316	10	rs11935577	0.853	4	101797462	A	C	0.316	0.998	0.982	1.016	-0.0016	0.0087	85934	401577	4	101797462	4	101797462	*	rs11935577	M	102718619	rs11935577	A	C	0.3262	0.0078	0.0019	2.3e-05	678075	102718619	101797462	4	101797462	4	101797462	*	M	-0.183908	4.10526
4_101797501_A_G	rs11944577	4	101797501	A	G	-0.0018	0.998004	0.981354	1.01523	0.3159	11	rs11944577	0.8368	4	101797501	A	G	0.6841	1.002	0.985	1.019	0.0018	0.0087	85934	401577	4	101797501	4	101797501	*	rs11944577	R	102718658	rs11944577	A	G	0.6739	-0.008	0.0019	1.5e-05	682714	102718658	101797501	4	101797501	4	101797501	*	R	-0.206897	-4.21053
4_101797638_A_G	rs11944613	4	101797638	A	G	-0.0016	0.998004	0.981354	1.01523	0.317	11	rs11944613	0.8527	4	101797638	A	G	0.683	1.002	0.985	1.019	0.0016	0.0087	85934	401577	4	101797638	4	101797638	*	rs11944613	R	102718795	rs11944613	A	G	0.6737	-0.0081	0.0019	1.4e-05	680999	102718795	101797638	4	101797638	4	101797638	*	R	-0.183908	-4.26316
4_101798493_T_G	rs13117264	4	101798493	T	G	-0.0014	0.999001	0.981354	1.01626	0.3148	11	rs13117264	0.8742	4	101798493	T	G	0.6852	1.001	0.984	1.019	0.0014	0.0087	85934	401577	4	101798493	4	101798493	*	rs13117264	K	102719650	rs13117264	T	G	0.674	-0.0079	0.0018	1.6e-05	685546	102719650	101798493	4	101798493	4	101798493	*	K	-0.16092	-4.38889
4_101800575_G_A	rs10446706	4	101800575	G	A	-0.0037	0.996	0.979	1.014	0.3119	10	rs10446706	0.6723	4	101800575	A	G	0.3119	0.996	0.979	1.014	-0.0037	0.0088	85934	401577	4	101800575	4	101800575	*	rs10446706	R	102721732	rs10446706	A	G	0.321	0.0083	0.0018	7e-06	686042	102721732	101800575	4	101800575	4	101800575	*	R	-0.420455	4.61111
4_101800652_T_C	rs17266357	4	101800652	T	C	-0.0035	0.996016	0.979432	1.0142	0.3124	11	rs17266357	0.6879	4	101800652	T	C	0.6876	1.004	0.986	1.021	0.0035	0.0088	85934	401577	4	101800652	4	101800652	*	rs17266357	Y	102721809	rs17266357	T	C	0.6804	-0.0082	0.0018	8e-06	686042	102721809	101800652	4	101800652	4	101800652	*	Y	-0.397727	-4.55556
4_101801236_C_A	rs4699259	4	101801236	C	A	-0.0025	0.998	0.98	1.015	0.3091	10	rs4699259	0.7736	4	101801236	A	C	0.3091	0.998	0.98	1.015	-0.0025	0.0088	85934	401577	4	101801236	4	101801236	*	rs4699259	M	102722393	rs4699259	A	C	0.3207	0.0088	0.0018	1.7e-06	686039	102722393	101801236	4	101801236	4	101801236	*	M	-0.284091	4.88889
4_101802483_T_C	rs13146194	4	101802483	T	C	-0.0037	0.996016	0.979432	1.01317	0.3116	11	rs13146194	0.6702	4	101802483	T	C	0.6884	1.004	0.987	1.021	0.0037	0.0088	85934	401577	4	101802483	4	101802483	*	rs13146194	Y	102723640	rs13146194	T	C	0.6774	-0.0083	0.0018	7e-06	686290	102723640	101802483	4	101802483	4	101802483	*	Y	-0.420455	-4.61111
4_101803385_T_C	rs11929782	4	101803385	T	C	-0.0039	0.996016	0.979432	1.01317	0.3126	11	rs11929782	0.6517	4	101803385	T	C	0.6874	1.004	0.987	1.021	0.0039	0.0087	85934	401577	4	101803385	4	101803385	*	rs11929782	Y	102724542	rs11929782	T	C	0.679	-0.0081	0.0018	9.8e-06	686459	102724542	101803385	4	101803385	4	101803385	*	Y	-0.448276	-4.5
4_101804317_G_A	rs4699261	4	101804317	G	A	-0.004	0.996	0.979	1.013	0.3122	10	rs4699261	0.6452	4	101804317	A	G	0.3122	0.996	0.979	1.013	-0.004	0.0088	85934	401577	4	101804317	4	101804317	*	rs4699261	R	102725474	rs4699261	A	G	0.3204	0.0074	0.002	0.00019	530221	102725474	101804317	4	101804317	4	101804317	*	R	-0.454545	3.7
4_101804798_C_T	rs4698969	4	101804798	C	T	-0.0031	0.997	0.98	1.014	0.31	10	rs4698969	0.7264	4	101804798	T	C	0.31	0.997	0.98	1.014	-0.0031	0.0088	85934	401577	4	101804798	4	101804798	*	rs4698969	Y	102725955	rs4698969	T	C	0.3203	0.009	0.0019	1.4e-06	684279	102725955	101804798	4	101804798	4	101804798	*	Y	-0.352273	4.73684
4_101804848_G_A	rs4699262	4	101804848	G	A	-0.0029	0.997	0.98	1.014	0.3094	10	rs4699262	0.7437	4	101804848	A	G	0.3094	0.997	0.98	1.014	-0.0029	0.0088	85934	401577	4	101804848	4	101804848	*	rs4699262	R	102726005	rs4699262	A	G	0.3203	0.009	0.0018	1.2e-06	686147	102726005	101804848	4	101804848	4	101804848	*	R	-0.329545	5
4_101805362_G_A	rs17266552	4	101805362	G	A	-0.003	0.997	0.98	1.014	0.309	10	rs17266552	0.7337	4	101805362	A	G	0.309	0.997	0.98	1.014	-0.003	0.0088	85934	401577	4	101805362	4	101805362	*	rs17266552	R	102726519	rs17266552	A	G	0.3199	0.0089	0.0018	1.3e-06	686006	102726519	101805362	4	101805362	4	101805362	*	R	-0.340909	4.94444
4_101806462_A_G	rs11931087	4	101806462	A	G	-0.0032	0.997009	0.979432	1.0142	0.3086	11	rs11931087	0.7201	4	101806462	A	G	0.6914	1.003	0.986	1.021	0.0032	0.0088	85934	401577	4	101806462	4	101806462	*	rs11931087	V	102727619	rs11931087	A	G	0.68	-0.0091	0.0019	9e-07	682499	102727619	101806462	4	101806462	4	101806462	*	V	-0.363636	-4.78947
4_101815586_A_T	rs13136796	4	101815586	A	T	0.0048	1.00503	0.987167	1.02249	0.2967	6	rs13136796	0.5913	4	101815586	A	T	0.7033	0.995	0.978	1.013	-0.0048	0.0089	85934	401577	4	101815586	4	101815586	*	rs13136796	W	102736743	rs13136796	A	T	0.6976	-0.0068	0.0019	0.0003	688074	102736743	101815586	4	101815586	4	101815586	*	W	0.539326	-3.57895
4_101818379_G_A	rs1421627	4	101818379	G	A	0.0056	1.006	0.988	1.023	0.2975	10	rs1421627	0.5311	4	101818379	A	G	0.2975	1.006	0.988	1.023	0.0056	0.0089	85934	401577	4	101818379	4	101818379	*	rs1421627	R	102739536	rs1421627	A	G	0.303	0.0068	0.0019	0.00026	688726	102739536	101818379	4	101818379	4	101818379	*	R	0.629213	3.57895
4_101824828_C_T	rs1125271	4	101824828	C	T	0.0042	1.004	0.987	1.022	0.2954	10	rs1125271	0.6368	4	101824828	T	C	0.2954	1.004	0.987	1.022	0.0042	0.0089	85934	401577	4	101824828	4	101824828	*	rs1125271	Y	102745985	rs1125271	T	C	0.3024	0.007	0.0018	7.5e-05	782453	102745985	101824828	4	101824828	4	101824828	*	Y	0.47191	3.88889
4_101829919_G_A	rs10516487	4	101829919	G	A	0.0037	1.004	0.987	1.021	0.2973	10	rs10516487	0.6714	4	101829919	A	G	0.2973	1.004	0.987	1.021	0.0037	0.0088	85934	401577	4	101829919	4	101829919	*	rs10516487	D	102751076	rs10516487	A	G	0.3024	0.0072	0.0018	4.7e-05	795536	102751076	101829919	4	101829919	4	101829919	*	D	0.420455	4
4_101832251_A_G	rs4637409	4	101832251	A	G	0.0036	1.00402	0.986193	1.02145	0.2967	11	rs4637409	0.6802	4	101832251	A	G	0.7033	0.996	0.979	1.014	-0.0036	0.0089	85934	401577	4	101832251	4	101832251	*	rs4637409	R	102753408	rs4637409	A	G	0.6976	-0.0068	0.0019	0.00026	691647	102753408	101832251	4	101832251	4	101832251	*	R	0.404494	-3.57895
4_101835574_T_C	rs13129744	4	101835574	T	C	-0.0025	0.997009	0.980392	1.01523	0.28	11	rs13129744	0.7813	4	101835574	T	C	0.72	1.003	0.985	1.02	0.0025	0.009	85934	401577	4	101835574	4	101835574	*	rs13129744	Y	102756731	rs13129744	T	C	0.7149	-0.0066	0.0019	0.00047	689789	102756731	101835574	4	101835574	4	101835574	*	Y	-0.277778	-3.47368
4_101835908_G_A	rs7682827	4	101835908	G	A	0.0033	1.003	0.987	1.02	0.3786	10	rs7682827	0.6918	4	101835908	A	G	0.3786	1.003	0.987	1.02	0.0033	0.0084	85934	401577	4	101835908	4	101835908	*	rs7682827	R	102757065	rs7682827	A	G	0.3798	0.0061	0.0017	0.00031	793473	102757065	101835908	4	101835908	4	101835908	*	R	0.392857	3.58824
4_101837246_C_A	rs2080820	4	101837246	C	A	0.0035	1.004	0.986	1.021	0.2967	10	rs2080820	0.6916	4	101837246	A	C	0.2967	1.004	0.986	1.021	0.0035	0.0089	85934	401577	4	101837246	4	101837246	*	rs2080820	H	102758403	rs2080820	A	C	0.3032	0.0072	0.0018	4.9e-05	789686	102758403	101837246	4	101837246	4	101837246	*	H	0.393258	4
4_101845735_T_C	rs11931658	4	101845735	T	C	0.0035	1.00301	0.987167	1.02041	0.3443	11	rs11931658	0.6856	4	101845735	T	C	0.6557	0.997	0.98	1.013	-0.0035	0.0086	85934	401577	4	101845735	4	101845735	*	rs11931658	Y	102766892	rs11931658	T	C	0.65	-0.0072	0.0019	0.0001	668562	102766892	101845735	4	101845735	4	101845735	*	Y	0.406977	-3.78947
4_101848946_A_T	rs7686702	4	101848946	A	T	0.005	1.00503	0.98912	1.02145	0.4503	6	rs7686702	0.5445	4	101848946	A	T	0.5497	0.995	0.979	1.011	-0.005	0.0082	85934	401577	4	101848946	4	101848946	*	rs7686702	W	102770103	rs7686702	A	T	0.5466	-0.0064	0.0017	0.00025	684756	102770103	101848946	4	101848946	4	101848946	*	W	0.609756	-3.76471
4_101851704_G_C	rs4698971	4	101851704	G	C	0.0093	1.009	0.992	1.027	0.3363	5	rs4698971	0.2815	4	101851704	C	G	0.3363	1.009	0.992	1.027	0.0093	0.0086	85934	401577	4	101851704	4	101851704	*	rs4698971	S	102772861	rs4698971	C	G	0.3468	0.0082	0.0018	6.7e-06	692007	102772861	101851704	4	101851704	4	101851704	*	S	1.0814	4.55556
4_101857489_C_G	rs4235402	4	101857489	C	G	0.0031	1.00301	0.987167	1.01937	0.4571	6	rs4235402	0.7075	4	101857489	C	G	0.5429	0.997	0.981	1.013	-0.0031	0.0081	85934	401577	4	101857489	4	101857489	*	rs4235402	S	102778646	rs4235402	C	G	0.5433	-0.0064	0.0017	0.0002	690352	102778646	101857489	4	101857489	4	101857489	*	S	0.382716	-3.76471
4_101858157_T_A	rs4698974	4	101858157	T	A	0.0031	1.003	0.987	1.019	0.4558	5	rs4698974	0.7023	4	101858157	A	T	0.4558	1.003	0.987	1.019	0.0031	0.0081	85934	401577	4	101858157	4	101858157	*	rs4698974	W	102779314	rs4698974	A	T	0.4566	0.0063	0.0017	0.00025	690600	102779314	101858157	4	101858157	4	101858157	*	W	0.382716	3.70588
4_101858171_G_A	rs4698975	4	101858171	G	A	0.0072	1.007	0.99	1.024	0.3349	10	rs4698975	0.4045	4	101858171	A	G	0.3349	1.007	0.99	1.024	0.0072	0.0086	85934	401577	4	101858171	4	101858171	*	rs4698975	R	102779328	rs4698975	A	G	0.3462	0.0082	0.0017	2.1e-06	781283	102779328	101858171	4	101858171	4	101858171	*	R	0.837209	4.82353
4_101859724_G_T	rs4365725	4	101859724	G	T	0.0053	1.005	0.989	1.021	0.4496	10	rs4365725	0.5132	4	101859724	T	G	0.4496	1.005	0.989	1.021	0.0053	0.0081	85934	401577	4	101859724	4	101859724	*	rs4365725	K	102780881	rs4365725	T	G	0.4522	0.0063	0.0017	0.00028	689686	102780881	101859724	4	101859724	4	101859724	*	K	0.654321	3.70588
4_101861751_T_A	rs4296682	4	101861751	T	A	0.004	1.004	0.988	1.02	0.4524	5	rs4296682	0.6233	4	101861751	A	T	0.4524	1.004	0.988	1.02	0.004	0.0081	85934	401577	4	101861751	4	101861751	*	rs4296682	W	102782908	rs4296682	A	T	0.4528	0.0064	0.0017	0.00023	689414	102782908	101861751	4	101861751	4	101861751	*	W	0.493827	3.76471
4_101862194_C_T	rs4572884	4	101862194	C	T	0.0054	1.005	0.989	1.022	0.388	10	rs4572884	0.5174	4	101862194	T	C	0.388	1.005	0.989	1.022	0.0054	0.0083	85934	401577	4	101862194	4	101862194	*	rs4572884	Y	102783351	rs4572884	T	C	0.3957	0.0074	0.0018	2.2e-05	691641	102783351	101862194	4	101862194	4	101862194	*	Y	0.650602	4.11111
4_101865528_A_G	rs13101528	4	101865528	A	G	0.0089	1.00908	0.992063	1.02564	0.3377	11	rs13101528	0.2977	4	101865528	A	G	0.6623	0.991	0.975	1.008	-0.0089	0.0086	85934	401577	4	101865528	4	101865528	*	rs13101528	R	102786685	rs13101528	A	G	0.6524	-0.0079	0.0018	1.4e-05	691667	102786685	101865528	4	101865528	4	101865528	*	R	1.03488	-4.38889
4_101866266_G_T	rs4698977	4	101866266	G	T	0.009	1.009	0.992	1.026	0.3374	10	rs4698977	0.2934	4	101866266	T	G	0.3374	1.009	0.992	1.026	0.009	0.0086	85934	401577	4	101866266	4	101866266	*	rs4698977	K	102787423	rs4698977	T	G	0.3493	0.0079	0.0018	1.1e-05	692105	102787423	101866266	4	101866266	4	101866266	*	K	1.04651	4.38889
4_101869661_C_T	rs12331849	4	101869661	C	T	0.0038	1.004	0.988	1.02	0.456	10	rs12331849	0.6374	4	101869661	T	C	0.456	1.004	0.988	1.02	0.0038	0.0081	85934	401577	4	101869661	4	101869661	*	rs12331849	Y	102790818	rs12331849	T	C	0.4569	0.0063	0.0017	0.00029	690628	102790818	101869661	4	101869661	4	101869661	*	Y	0.469136	3.70588
4_101870028_G_A	rs7662572	4	101870028	G	A	0.0086	1.009	0.992	1.026	0.3368	10	rs7662572	0.3129	4	101870028	A	G	0.3368	1.009	0.992	1.026	0.0086	0.0086	85934	401577	4	101870028	4	101870028	*	rs7662572	R	102791185	rs7662572	A	G	0.3469	0.008	0.0018	9.8e-06	691953	102791185	101870028	4	101870028	4	101870028	*	R	1	4.44444
4_101870748_C_G	rs10516483	4	101870748	C	G	0.0036	1.00402	0.988142	1.01937	0.4552	6	rs10516483	0.6573	4	101870748	C	G	0.5448	0.996	0.981	1.012	-0.0036	0.0081	85934	401577	4	101870748	4	101870748	*	rs10516483	S	102791905	rs10516483	C	G	0.5434	-0.0061	0.0017	0.00044	691246	102791905	101870748	4	101870748	4	101870748	*	S	0.444444	-3.58824
4_101872219_A_G	rs4270589	4	101872219	A	G	0.0044	1.00402	0.988142	1.02041	0.4551	11	rs4270589	0.5895	4	101872219	A	G	0.5449	0.996	0.98	1.012	-0.0044	0.0081	85934	401577	4	101872219	4	101872219	*	rs4270589	R	102793376	rs4270589	A	G	0.5435	-0.006	0.0017	0.00045	691389	102793376	101872219	4	101872219	4	101872219	*	R	0.54321	-3.52941
4_101872343_G_T	rs2216546	4	101872343	G	T	0.0052	1.005	0.989	1.022	0.3871	10	rs2216546	0.5346	4	101872343	T	G	0.3871	1.005	0.989	1.022	0.0052	0.0083	85934	401577	4	101872343	4	101872343	*	rs2216546	K	102793500	rs2216546	T	G	0.3939	0.0074	0.0018	2.3e-05	692315	102793500	101872343	4	101872343	4	101872343	*	K	0.626506	4.11111
4_101873456_A_G	rs13108400	4	101873456	A	G	0.0047	1.00503	0.988142	1.02145	0.3864	11	rs13108400	0.5746	4	101873456	A	G	0.6136	0.995	0.979	1.012	-0.0047	0.0083	85934	401577	4	101873456	4	101873456	*	rs13108400	R	102794613	rs13108400	A	G	0.6059	-0.0071	0.0018	5.5e-05	690208	102794613	101873456	4	101873456	4	101873456	*	R	0.566265	-3.94444
4_101873464_A_T	rs10016018	4	101873464	A	T	0.0047	1.00503	0.988142	1.02145	0.3864	6	rs10016018	0.5721	4	101873464	A	T	0.6136	0.995	0.979	1.012	-0.0047	0.0083	85934	401577	4	101873464	4	101873464	*	rs10016018	W	102794621	rs10016018	A	T	0.6059	-0.0072	0.0018	4.4e-05	689808	102794621	101873464	4	101873464	4	101873464	*	W	0.566265	-4
4_101874688_G_A	rs6816787	4	101874688	G	A	0.0051	1.005	0.989	1.022	0.3866	10	rs6816787	0.5403	4	101874688	A	G	0.3866	1.005	0.989	1.022	0.0051	0.0083	85934	401577	4	101874688	4	101874688	*	rs6816787	R	102795845	rs6816787	A	G	0.3941	0.0074	0.0018	2.3e-05	692260	102795845	101874688	4	101874688	4	101874688	*	R	0.614458	4.11111
4_101876016_G_T	rs3974650	4	101876016	G	T	0.0046	1.005	0.988	1.021	0.3874	10	rs3974650	0.5788	4	101876016	T	G	0.3874	1.005	0.988	1.021	0.0046	0.0083	85934	401577	4	101876016	4	101876016	*	rs3974650	D	102797173	rs3974650	T	G	0.3942	0.0068	0.0018	0.00014	635533	102797173	101876016	4	101876016	4	101876016	*	D	0.554217	3.77778
4_101877578_G_A	rs11097761	4	101877578	G	A	0.0047	1.005	0.988	1.021	0.3873	10	rs11097761	0.5708	4	101877578	A	G	0.3873	1.005	0.988	1.021	0.0047	0.0083	85934	401577	4	101877578	4	101877578	*	rs11097761	R	102798735	rs11097761	A	G	0.3942	0.0073	0.0018	3.5e-05	686241	102798735	101877578	4	101877578	4	101877578	*	R	0.566265	4.05556
4_101884001_G_A	rs6830565	4	101884001	G	A	0.0089	1.009	0.992	1.026	0.3374	10	rs6830565	0.3009	4	101884001	A	G	0.3374	1.009	0.992	1.026	0.0089	0.0086	85934	401577	4	101884001	4	101884001	*	rs6830565	R	102805158	rs6830565	A	G	0.3468	0.0079	0.0018	1.3e-05	691818	102805158	101884001	4	101884001	4	101884001	*	R	1.03488	4.38889
4_101884783_T_C	rs13103438	4	101884783	T	C	0.0087	1.00908	0.992063	1.02564	0.3375	11	rs13103438	0.3075	4	101884783	T	C	0.6625	0.991	0.975	1.008	-0.0087	0.0086	85934	401577	4	101884783	4	101884783	*	rs13103438	Y	102805940	rs13103438	T	C	0.6532	-0.0079	0.0018	1.3e-05	691765	102805940	101884783	4	101884783	4	101884783	*	Y	1.01163	-4.38889
4_101884885_A_G	rs13128022	4	101884885	A	G	0.0039	1.00402	0.988142	1.02041	0.4556	11	rs13128022	0.6297	4	101884885	A	G	0.5444	0.996	0.98	1.012	-0.0039	0.0081	85934	401577	4	101884885	4	101884885	*	rs13128022	R	102806042	rs13128022	A	G	0.5431	-0.0062	0.0017	0.00033	691392	102806042	101884885	4	101884885	4	101884885	*	R	0.481481	-3.64706
4_101885893_C_T	rs4345184	4	101885893	C	T	0.0089	1.009	0.992	1.026	0.3373	10	rs4345184	0.3014	4	101885893	T	C	0.3373	1.009	0.992	1.026	0.0089	0.0086	85934	401577	4	101885893	4	101885893	*	rs4345184	Y	102807050	rs4345184	T	C	0.3469	0.0078	0.0018	1.4e-05	691603	102807050	101885893	4	101885893	4	101885893	*	Y	1.03488	4.33333
4_101888282_G_C	rs4698978	4	101888282	G	C	0.0089	1.009	0.992	1.026	0.3368	5	rs4698978	0.3021	4	101888282	C	G	0.3368	1.009	0.992	1.026	0.0089	0.0086	85934	401577	4	101888282	4	101888282	*	rs4698978	V	102809439	rs4698978	C	G	0.3465	0.0081	0.0018	8.7e-06	691776	102809439	101888282	4	101888282	4	101888282	*	V	1.03488	4.5
4_101888598_C_A	rs11930376	4	101888598	C	A	0.0091	1.009	0.992	1.026	0.3366	10	rs11930376	0.2902	4	101888598	A	C	0.3366	1.009	0.992	1.026	0.0091	0.0086	85934	401577	4	101888598	4	101888598	*	rs11930376	M	102809755	rs11930376	A	C	0.3465	0.0081	0.0018	9.3e-06	685890	102809755	101888598	4	101888598	4	101888598	*	M	1.05814	4.5
4_101889005_A_G	rs11939568	4	101889005	A	G	0.0088	1.00908	0.992063	1.02564	0.3371	11	rs11939568	0.3019	4	101889005	A	G	0.6629	0.991	0.975	1.008	-0.0088	0.0086	85934	401577	4	101889005	4	101889005	*	rs11939568	R	102810162	rs11939568	A	G	0.6536	-0.008	0.0018	8.2e-06	691731	102810162	101889005	4	101889005	4	101889005	*	R	1.02326	-4.44444
4_101891148_C_G	rs7656720	4	101891148	C	G	0.004	1.00402	0.988142	1.02041	0.4555	6	rs7656720	0.6189	4	101891148	C	G	0.5445	0.996	0.98	1.012	-0.004	0.0081	85934	401577	4	101891148	4	101891148	*	rs7656720	S	102812305	rs7656720	C	G	0.5436	-0.0061	0.0017	0.00038	691659	102812305	101891148	4	101891148	4	101891148	*	S	0.493827	-3.58824
4_101896910_G_A	rs11934097	4	101896910	G	A	0.0089	1.009	0.992	1.026	0.3376	10	rs11934097	0.2977	4	101896910	A	G	0.3376	1.009	0.992	1.026	0.0089	0.0086	85934	401577	4	101896910	4	101896910	*	rs11934097	R	102818067	rs11934097	A	G	0.3462	0.0078	0.0018	1.7e-05	691759	102818067	101896910	4	101896910	4	101896910	*	R	1.03488	4.33333
4_101897803_C_A	rs9790475	4	101897803	C	A	0.0089	1.009	0.992	1.026	0.3368	10	rs9790475	0.3003	4	101897803	A	C	0.3368	1.009	0.992	1.026	0.0089	0.0086	85934	401577	4	101897803	4	101897803	*	rs9790475	M	102818960	rs9790475	A	C	0.346	0.008	0.0018	1.1e-05	691737	102818960	101897803	4	101897803	4	101897803	*	M	1.03488	4.44444
4_101899527_C_T	rs4493533	4	101899527	C	T	0.0068	1.007	0.991	1.023	0.4064	10	rs4493533	0.4083	4	101899527	T	C	0.4064	1.007	0.991	1.023	0.0068	0.0083	85934	401577	4	101899527	4	101899527	*	rs4493533	Y	102820684	rs4493533	T	C	0.4091	0.0063	0.0018	0.00033	692060	102820684	101899527	4	101899527	4	101899527	*	Y	0.819277	3.5
4_101900393_C_A	rs10013187	4	101900393	C	A	-0.004	0.996	0.98	1.012	0.5404	10	rs10013187	0.6195	4	101900393	A	C	0.5404	0.996	0.98	1.012	-0.004	0.0081	85934	401577	4	101900393	4	101900393	*	rs10013187	M	102821550	rs10013187	A	C	0.5435	-0.0061	0.0017	0.00037	692604	102821550	101900393	4	101900393	4	101900393	*	M	-0.493827	-3.58824
4_101911102_T_A	rs4530633	4	101911102	T	A	-0.0037	0.996	0.98	1.012	0.5397	5	rs4530633	0.6533	4	101911102	A	T	0.5397	0.996	0.98	1.012	-0.0037	0.0082	85934	401577	4	101911102	4	101911102	*	rs4530633	W	102832259	rs4530633	A	T	0.542	-0.0065	0.0017	0.00018	688603	102832259	101911102	4	101911102	4	101911102	*	W	-0.45122	-3.82353
4_101914488_C_T	rs4295265	4	101914488	C	T	0.0052	1.005	0.988	1.022	0.3315	10	rs4295265	0.546	4	101914488	T	C	0.3315	1.005	0.988	1.022	0.0052	0.0086	85934	401577	4	101914488	4	101914488	*	rs4295265	Y	102835645	rs4295265	T	C	0.3452	0.0077	0.0018	2.5e-05	688409	102835645	101914488	4	101914488	4	101914488	*	Y	0.604651	4.27778
4_101918130_G_A	rs3733197	4	101918130	G	A	0.0088	1.009	0.992	1.026	0.3522	10	rs3733197	0.3029	4	101918130	A	G	0.3522	1.009	0.992	1.026	0.0088	0.0085	85934	401577	4	101918130	4	101918130	*	rs3733197	R	102839287	rs3733197	A	G	0.3668	0.0081	0.0017	1.6e-06	792617	102839287	101918130	4	101918130	4	101918130	*	R	1.03529	4.76471
4_101920448_G_A	rs13119516	4	101920448	G	A	0.0065	1.007	0.985	1.029	0.162	10	rs13119516	0.5628	4	101920448	A	G	0.162	1.007	0.985	1.029	0.0065	0.0112	85934	401577	4	101920448	4	101920448	*	rs13119516	R	102841605	rs13119516	A	G	0.1726	0.016	0.0024	1.9e-11	678471	102841605	101920448	4	101920448	4	101920448	*	R	0.580357	6.66667
4_101928062_T_C	rs12331595	4	101928062	T	C	-0.0048	0.995025	0.979432	1.01112	0.5178	11	rs12331595	0.5563	4	101928062	T	C	0.4822	1.005	0.989	1.021	0.0048	0.0082	85934	401577	4	101928062	4	101928062	*	rs12331595	Y	102849219	rs12331595	T	C	0.4905	0.0067	0.0017	0.00012	689467	102849219	101928062	4	101928062	4	101928062	*	Y	-0.585366	3.94118
4_101931129_C_T	rs901406	4	101931129	C	T	0.0045	1.005	0.988	1.021	0.4191	10	rs901406	0.5823	4	101931129	T	C	0.4191	1.005	0.988	1.021	0.0045	0.0082	85934	401577	4	101931129	4	101931129	*	rs901406	Y	102852286	rs901406	T	C	0.4355	0.0068	0.0017	9.8e-05	691349	102852286	101931129	4	101931129	4	101931129	*	Y	0.54878	4
4_101933953_G_C	rs13125328	4	101933953	G	C	0.017	1.017	0.99	1.045	0.1009	5	rs13125328	0.2181	4	101933953	C	G	0.1009	1.017	0.99	1.045	0.017	0.0138	85934	401577	4	101933953	4	101933953	*	rs13125328	B	102855110	rs13125328	C	G	0.1156	0.0191	0.0028	6.6e-12	686834	102855110	101933953	4	101933953	4	101933953	*	B	1.23188	6.82143
4_101946559_A_G	rs2851334	4	101946559	A	G	-0.0044	0.996016	0.979432	1.01215	0.3791	11	rs2851334	0.5975	4	101946559	A	G	0.6209	1.004	0.988	1.021	0.0044	0.0084	85934	401577	4	101946559	4	101946559	*	rs2851334	R	102867716	rs2851334	A	G	0.6076	-0.0069	0.0018	8.6e-05	687570	102867716	101946559	4	101946559	4	101946559	*	R	-0.52381	-3.83333
4_101947636_A_G	rs2851333	4	101947636	A	G	0.0043	1.00402	0.988142	1.02041	0.419	11	rs2851333	0.6043	4	101947636	A	G	0.581	0.996	0.98	1.012	-0.0043	0.0082	85934	401577	4	101947636	4	101947636	*	rs2851333	R	102868793	rs2851333	A	G	0.5645	-0.0069	0.0017	7.8e-05	691334	102868793	101947636	4	101947636	4	101947636	*	R	0.52439	-4.05882
4_101967572_C_G	rs2631244	4	101967572	C	G	0.0047	1.00503	0.98912	1.02145	0.4181	6	rs2631244	0.5666	4	101967572	C	G	0.5819	0.995	0.979	1.011	-0.0047	0.0082	85934	401577	4	101967572	4	101967572	*	rs2631244	S	102888729	rs2631244	C	G	0.565	-0.0069	0.0017	7.3e-05	691695	102888729	101967572	4	101967572	4	101967572	*	S	0.573171	-4.05882
4_101983333_A_G	rs1027013	4	101983333	A	G	0.0035	1.00301	0.987167	1.01937	0.4219	11	rs1027013	0.6676	4	101983333	A	G	0.5781	0.997	0.981	1.013	-0.0035	0.0082	85934	401577	4	101983333	4	101983333	*	rs1027013	R	102904490	rs1027013	A	G	0.5644	-0.006	0.0016	0.00029	792159	102904490	101983333	4	101983333	4	101983333	*	R	0.426829	-3.75
4_101990486_C_T	rs1486572	4	101990486	C	T	0.005	1.005	0.989	1.021	0.4181	10	rs1486572	0.5447	4	101990486	T	C	0.4181	1.005	0.989	1.021	0.005	0.0082	85934	401577	4	101990486	4	101990486	*	rs1486572	Y	102911643	rs1486572	T	C	0.4328	0.0068	0.0017	8.2e-05	692138	102911643	101990486	4	101990486	4	101990486	*	Y	0.609756	4
4_101991002_C_T	rs2850377	4	101991002	C	T	0.0046	1.005	0.989	1.021	0.4198	10	rs2850377	0.5788	4	101991002	T	C	0.4198	1.005	0.989	1.021	0.0046	0.0082	85934	401577	4	101991002	4	101991002	*	rs2850377	Y	102912159	rs2850377	T	C	0.4333	0.0068	0.0017	9.2e-05	692010	102912159	101991002	4	101991002	4	101991002	*	Y	0.560976	4
4_101993866_T_C	rs1386176	4	101993866	T	C	0.0055	1.00503	0.98912	1.02145	0.4194	11	rs1386176	0.5042	4	101993866	T	C	0.5806	0.995	0.979	1.011	-0.0055	0.0082	85934	401577	4	101993866	4	101993866	*	rs1386176	Y	102915023	rs1386176	T	C	0.5666	-0.0068	0.0017	0.0001	691964	102915023	101993866	4	101993866	4	101993866	*	Y	0.670732	-4
4_101994810_T_C	rs2850378	4	101994810	T	C	0.0044	1.00402	0.988142	1.02041	0.4223	11	rs2850378	0.5953	4	101994810	T	C	0.5777	0.996	0.98	1.012	-0.0044	0.0082	85934	401577	4	101994810	4	101994810	*	rs2850378	Y	102915967	rs2850378	T	C	0.5668	-0.0063	0.0017	0.00027	690814	102915967	101994810	4	101994810	4	101994810	*	Y	0.536585	-3.70588
4_102000547_T_A	rs13127398	4	102000547	T	A	0.0385	1.039	1.006	1.074	0.0654	5	rs13127398	0.0214	4	102000547	A	T	0.0654	1.039	1.006	1.074	0.0385	0.0167	85934	401577	4	102000547	4	102000547	*	rs13127398	W	102921704	rs13127398	A	T	0.06156	0.0362	0.0035	2.1e-25	656961	102921704	102000547	4	102000547	4	102000547	*	W	2.30539	10.3429
4_102049030_T_C	rs3113677	4	102049030	T	C	-0.0146	0.985222	0.954198	1.01833	0.9323	11	rs3113677	0.3838	4	102049030	T	C	0.0677	1.015	0.982	1.048	0.0146	0.0167	85934	401577	4	102049030	4	102049030	*	rs3113677	Y	102970187	rs3113677	T	C	0.06262	-0.0138	0.0037	0.00022	677856	102970187	102049030	4	102049030	4	102049030	*	Y	-0.874251	-3.72973
4_102080492_G_T	rs1813006	4	102080492	G	T	0.0508	1.052	1.016	1.09	0.0579	10	rs1813006	0.004533	4	102080492	T	G	0.0579	1.052	1.016	1.09	0.0508	0.0179	85934	401577	4	102080492	4	102080492	*	rs1813006	K	103001649	rs1813006	T	G	0.06554	0.0493	0.004	4.4e-35	639136	103001649	102080492	4	102080492	4	102080492	*	K	2.83799	12.325
4_102174788_T_G	rs11737366	4	102174788	T	G	-0.0032	0.997009	0.974659	1.01937	0.1568	11	rs11737366	0.778	4	102174788	T	G	0.8432	1.003	0.981	1.026	0.0032	0.0114	85934	401577	4	102174788	4	102174788	*	rs11737366	K	103095945	rs11737366	T	G	0.8476	0.0094	0.0024	7.9e-05	680482	103095945	102174788	4	102174788	4	102174788	*	K	-0.280702	3.91667
4_102176609_A_G	rs11726967	4	102176609	A	G	-0.0032	0.997009	0.974659	1.01937	0.1571	11	rs11726967	0.7801	4	102176609	A	G	0.8429	1.003	0.981	1.026	0.0032	0.0113	85934	401577	4	102176609	4	102176609	*	rs11726967	R	103097766	rs11726967	A	G	0.8474	0.0093	0.0024	8.6e-05	692280	103097766	102176609	4	102176609	4	102176609	*	R	-0.283186	3.875
4_102176847_A_G	rs11727065	4	102176847	A	G	-0.0031	0.997009	0.974659	1.01937	0.1572	11	rs11727065	0.7823	4	102176847	A	G	0.8428	1.003	0.981	1.026	0.0031	0.0113	85934	401577	4	102176847	4	102176847	*	rs11727065	R	103098004	rs11727065	A	G	0.8459	0.0093	0.0024	8.2e-05	692354	103098004	102176847	4	102176847	4	102176847	*	R	-0.274336	3.875
4_102177243_A_C	rs1595845	4	102177243	A	C	-0.0032	0.997009	0.974659	1.01937	0.1572	11	rs1595845	0.7764	4	102177243	A	C	0.8428	1.003	0.981	1.026	0.0032	0.0113	85934	401577	4	102177243	4	102177243	*	rs1595845	M	103098400	rs1595845	A	C	0.8472	0.0092	0.0026	0.00032	529134	103098400	102177243	4	102177243	4	102177243	*	M	-0.283186	3.53846
4_102177519_T_A	rs6855675	4	102177519	T	A	-0.0033	0.997	0.975	1.019	0.1572	5	rs6855675	0.7731	4	102177519	A	T	0.1572	0.997	0.975	1.019	-0.0033	0.0113	85934	401577	4	102177519	4	102177519	*	rs6855675	W	103098676	rs6855675	A	T	0.1526	-0.0095	0.0024	6.5e-05	680542	103098676	102177519	4	102177519	4	102177519	*	W	-0.292035	-3.95833
4_102177570_C_G	rs6830163	4	102177570	C	G	-0.0031	0.997009	0.974659	1.01937	0.1572	6	rs6830163	0.7811	4	102177570	C	G	0.8428	1.003	0.981	1.026	0.0031	0.0113	85934	401577	4	102177570	4	102177570	*	rs6830163	S	103098727	rs6830163	C	G	0.8474	0.0093	0.0024	8.5e-05	692392	103098727	102177570	4	102177570	4	102177570	*	S	-0.274336	3.875
4_102180007_T_C	rs4607220	4	102180007	T	C	-0.0031	0.997009	0.974659	1.01937	0.1572	11	rs4607220	0.7813	4	102180007	T	C	0.8428	1.003	0.981	1.026	0.0031	0.0113	85934	401577	4	102180007	4	102180007	*	rs4607220	Y	103101164	rs4607220	T	C	0.8475	0.0094	0.0024	7.4e-05	680568	103101164	102180007	4	102180007	4	102180007	*	Y	-0.274336	3.91667
4_102184575_G_A	rs6856885	4	102184575	G	A	-0.0026	0.997	0.976	1.02	0.1571	10	rs6856885	0.8206	4	102184575	A	G	0.1571	0.997	0.976	1.02	-0.0026	0.0113	85934	401577	4	102184575	4	102184575	*	rs6856885	R	103105732	rs6856885	A	G	0.1536	-0.0093	0.0024	8.3e-05	680245	103105732	102184575	4	102184575	4	102184575	*	R	-0.230088	-3.875
4_102185839_G_A	rs2213028	4	102185839	G	A	-0.0029	0.997	0.975	1.019	0.1572	10	rs2213028	0.7998	4	102185839	A	G	0.1572	0.997	0.975	1.019	-0.0029	0.0113	85934	401577	4	102185839	4	102185839	*	rs2213028	R	103106996	rs2213028	A	G	0.1524	-0.0097	0.0024	4.5e-05	679276	103106996	102185839	4	102185839	4	102185839	*	R	-0.256637	-4.04167
4_102186117_G_A	rs11734042	4	102186117	G	A	-0.0024	0.998	0.976	1.02	0.1571	10	rs11734042	0.8299	4	102186117	A	G	0.1571	0.998	0.976	1.02	-0.0024	0.0113	85934	401577	4	102186117	4	102186117	*	rs11734042	R	103107274	rs11734042	A	G	0.1524	-0.0102	0.0024	3.1e-05	671913	103107274	102186117	4	102186117	4	102186117	*	R	-0.212389	-4.25
4_102187629_A_G	rs11727828	4	102187629	A	G	-0.0019	0.998004	0.976562	1.02041	0.1574	11	rs11727828	0.867	4	102187629	A	G	0.8426	1.002	0.98	1.024	0.0019	0.0113	85934	401577	4	102187629	4	102187629	*	rs11727828	R	103108786	rs11727828	A	G	0.8476	0.0097	0.0024	4.4e-05	689506	103108786	102187629	4	102187629	4	102187629	*	R	-0.168142	4.04167
4_102188245_C_T	rs11737207	4	102188245	C	T	-0.0022	0.998	0.976	1.02	0.1572	10	rs11737207	0.8436	4	102188245	T	C	0.1572	0.998	0.976	1.02	-0.0022	0.0114	85934	401577	4	102188245	4	102188245	*	rs11737207	Y	103109402	rs11737207	T	C	0.1523	-0.01	0.0024	2.7e-05	688200	103109402	102188245	4	102188245	4	102188245	*	Y	-0.192982	-4.16667
4_102190552_T_G	rs17032150	4	102190552	T	G	-0.0021	0.998004	0.97561	1.02041	0.1548	11	rs17032150	0.8544	4	102190552	T	G	0.8452	1.002	0.98	1.025	0.0021	0.0115	85934	401577	4	102190552	4	102190552	*	rs17032150	K	103111709	rs17032150	T	G	0.8531	0.0104	0.0025	2.3e-05	667529	103111709	102190552	4	102190552	4	102190552	*	K	-0.182609	4.16
4_102192580_C_T	rs449095	4	102192580	C	T	0.004	1.004	0.986	1.023	0.2516	10	rs449095	0.6688	4	102192580	T	C	0.2516	1.004	0.986	1.023	0.004	0.0094	85934	401577	4	102192580	4	102192580	*	rs449095	Y	103113737	rs449095	T	C	0.2583	-0.0078	0.002	0.00012	678149	103113737	102192580	4	102192580	4	102192580	*	Y	0.425532	-3.9
4_102196132_A_C	rs6419158	4	102196132	A	C	-0.0067	0.993049	0.97561	1.01215	0.2461	11	rs6419158	0.4769	4	102196132	A	C	0.7539	1.007	0.988	1.025	0.0067	0.0094	85934	401577	4	102196132	4	102196132	*	rs6419158	M	103117289	rs6419158	A	C	0.7557	0.0089	0.002	8.2e-06	688561	103117289	102196132	4	102196132	4	102196132	*	M	-0.712766	4.45
4_102200329_T_A	rs4698991	4	102200329	T	A	-0.0001	1	0.981	1.019	0.2527	5	rs4698991	0.9932	4	102200329	A	T	0.2527	1	0.981	1.019	-0.0001	0.0095	85934	401577	4	102200329	4	102200329	*	rs4698991	W	103121486	rs4698991	A	T	0.2566	-0.0093	0.0021	1.5e-05	652550	103121486	102200329	4	102200329	4	102200329	*	W	-0.0105263	-4.42857
4_102201404_C_A	rs1348024	4	102201404	C	A	0.0015	1.002	0.985	1.019	0.337	10	rs1348024	0.8646	4	102201404	A	C	0.337	1.002	0.985	1.019	0.0015	0.0087	85934	401577	4	102201404	4	102201404	*	rs1348024	M	103122561	rs1348024	A	C	0.3254	-0.0069	0.0018	8e-05	783569	103122561	102201404	4	102201404	4	102201404	*	M	0.172414	-3.83333
4_102202247_A_G	rs1547383	4	102202247	A	G	0.0029	1.00301	0.986193	1.02041	0.3274	11	rs1547383	0.7359	4	102202247	A	G	0.6726	0.997	0.98	1.014	-0.0029	0.0087	85934	401577	4	102202247	4	102202247	*	rs1547383	R	103123404	rs1547383	A	G	0.6769	0.0078	0.0019	3.4e-05	681381	103123404	102202247	4	102202247	4	102202247	*	R	0.333333	4.10526
4_102204063_G_C	rs13435395	4	102204063	G	C	0.0035	1.004	0.987	1.021	0.3273	5	rs13435395	0.6917	4	102204063	C	G	0.3273	1.004	0.987	1.021	0.0035	0.0087	85934	401577	4	102204063	4	102204063	*	rs13435395	S	103125220	rs13435395	C	G	0.3154	-0.0078	0.0019	2.8e-05	681494	103125220	102204063	4	102204063	4	102204063	*	S	0.402299	-4.10526
4_102204128_A_G	rs1440235	4	102204128	A	G	0.0036	1.00402	0.986193	1.02041	0.3278	11	rs1440235	0.6826	4	102204128	A	G	0.6722	0.996	0.98	1.014	-0.0036	0.0087	85934	401577	4	102204128	4	102204128	*	rs1440235	R	103125285	rs1440235	A	G	0.6843	0.0074	0.0018	2.5e-05	784511	103125285	102204128	4	102204128	4	102204128	*	R	0.413793	4.11111
4_102204226_A_G	rs11735227	4	102204226	A	G	0.0023	1.002	0.984252	1.02041	0.2766	11	rs11735227	0.7997	4	102204226	A	G	0.7234	0.998	0.98	1.016	-0.0023	0.0091	85934	401577	4	102204226	4	102204226	*	rs11735227	V	103125383	rs11735227	A	G	0.7281	0.0076	0.0018	3.4e-05	782342	103125383	102204226	4	102204226	4	102204226	*	V	0.252747	4.22222
4_102204332_T_A	rs1506505	4	102204332	T	A	-0.005	0.995	0.979	1.012	0.6045	5	rs1506505	0.5494	4	102204332	A	T	0.6045	0.995	0.979	1.012	-0.005	0.0084	85934	401577	4	102204332	4	102204332	*	rs1506505	W	103125489	rs1506505	A	T	0.5988	-0.0135	0.0017	3.9e-15	764570	103125489	102204332	4	102204332	4	102204332	*	W	-0.595238	-7.94118
4_102204616_C_T	rs11727107	4	102204616	C	T	0.0041	1.004	0.987	1.021	0.3278	10	rs11727107	0.6411	4	102204616	T	C	0.3278	1.004	0.987	1.021	0.0041	0.0087	85934	401577	4	102204616	4	102204616	*	rs11727107	Y	103125773	rs11727107	T	C	0.3155	-0.009	0.0019	3.8e-06	572105	103125773	102204616	4	102204616	4	102204616	*	Y	0.471264	-4.73684
4_102211353_T_G	rs7690879	4	102211353	T	G	-0.0101	0.990099	0.972763	1.00806	0.2782	11	rs7690879	0.2673	4	102211353	T	G	0.7218	1.01	0.992	1.028	0.0101	0.0091	85934	401577	4	102211353	4	102211353	*	rs7690879	K	103132510	rs7690879	T	G	0.7157	0.0071	0.0018	8.8e-05	793150	103132510	102211353	4	102211353	4	102211353	*	K	-1.10989	3.94444
4_102211887_C_T	rs7667281	4	102211887	C	T	-0.0047	0.995	0.979	1.012	0.606	10	rs7667281	0.5714	4	102211887	T	C	0.606	0.995	0.979	1.012	-0.0047	0.0083	85934	401577	4	102211887	4	102211887	*	rs7667281	Y	103133044	rs7667281	T	C	0.5983	-0.0131	0.0017	6.2e-15	784630	103133044	102211887	4	102211887	4	102211887	*	Y	-0.566265	-7.70588
4_102214710_G_A	rs151417	4	102214710	G	A	0.0168	1.017	1.001	1.033	0.5673	10	rs151417	0.04068	4	102214710	A	G	0.5673	1.017	1.001	1.033	0.0168	0.0082	85934	401577	4	102214710	4	102214710	*	rs151417	R	103135867	rs151417	A	G	0.5709	0.0073	0.0016	8e-06	792932	103135867	102214710	4	102214710	4	102214710	*	R	2.04878	4.5625
4_102214855_T_G	rs151416	4	102214855	T	G	0.017	1.01729	1.001	1.03413	0.5672	11	rs151416	0.03832	4	102214855	T	G	0.4328	0.983	0.967	0.999	-0.017	0.0082	85934	401577	4	102214855	4	102214855	*	rs151416	K	103136012	rs151416	T	G	0.4291	-0.0072	0.0016	9.8e-06	792913	103136012	102214855	4	102214855	4	102214855	*	K	2.07317	-4.5
4_102216555_G_A	rs11097768	4	102216555	G	A	0.0056	1.006	0.988	1.023	0.2956	10	rs11097768	0.5345	4	102216555	A	G	0.2956	1.006	0.988	1.023	0.0056	0.0089	85934	401577	4	102216555	4	102216555	*	rs11097768	R	103137712	rs11097768	A	G	0.2932	-0.0084	0.0018	3e-06	781453	103137712	102216555	4	102216555	4	102216555	*	R	0.629213	-4.66667
4_102216722_A_G	rs151414	4	102216722	A	G	0.0177	1.01833	1.002	1.03413	0.5682	11	rs151414	0.03158	4	102216722	A	G	0.4318	0.982	0.967	0.998	-0.0177	0.0082	85934	401577	4	102216722	4	102216722	*	rs151414	R	103137879	rs151414	A	G	0.4281	-0.0073	0.0016	7.7e-06	792273	103137879	102216722	4	102216722	4	102216722	*	R	2.15854	-4.5625
4_102216784_G_T	rs151413	4	102216784	G	T	0.0175	1.018	1.001	1.034	0.5684	10	rs151413	0.0335	4	102216784	T	G	0.5684	1.018	1.001	1.034	0.0175	0.0082	85934	401577	4	102216784	4	102216784	*	rs151413	K	103137941	rs151413	T	G	0.5717	0.0073	0.0016	7.6e-06	791928	103137941	102216784	4	102216784	4	102216784	*	K	2.13415	4.5625
4_102216820_A_G	rs1540052	4	102216820	A	G	-0.015	0.985222	0.967118	1.00301	0.2606	11	rs1540052	0.1054	4	102216820	A	G	0.7394	1.015	0.997	1.034	0.015	0.0092	85934	401577	4	102216820	4	102216820	*	rs1540052	R	103137977	rs1540052	A	G	0.736	0.0064	0.0018	0.00049	791849	103137977	102216820	4	102216820	4	102216820	*	R	-1.63043	3.55556
4_102217464_C_T	rs151412	4	102217464	C	T	0.0168	1.017	0.997	1.037	0.2156	10	rs151412	0.09033	4	102217464	T	C	0.2156	1.017	0.997	1.037	0.0168	0.0099	85934	401577	4	102217464	4	102217464	*	rs151412	Y	103138621	rs151412	T	C	0.2249	0.0219	0.0022	2.4e-23	676567	103138621	102217464	4	102217464	4	102217464	*	Y	1.69697	9.95455
4_102217471_A_C	rs151411	4	102217471	A	C	0.0167	1.01729	0.997009	1.03627	0.2175	11	rs151411	0.09238	4	102217471	A	C	0.7825	0.983	0.965	1.003	-0.0167	0.0099	85934	401577	4	102217471	4	102217471	*	rs151411	M	103138628	rs151411	A	C	0.7743	-0.0216	0.0022	1.4e-22	548384	103138628	102217471	4	102217471	4	102217471	*	M	1.68687	-9.81818
4_102219579_C_G	rs151410	4	102219579	C	G	0.0172	1.01729	0.998004	1.03734	0.2181	6	rs151410	0.08193	4	102219579	C	G	0.7819	0.983	0.964	1.002	-0.0172	0.0099	85934	401577	4	102219579	4	102219579	*	rs151410	S	103140736	rs151410	C	G	0.7734	-0.0195	0.002	8.2e-23	786518	103140736	102219579	4	102219579	4	102219579	*	S	1.73737	-9.75
4_102223597_C_T	rs142493	4	102223597	C	T	0.0191	1.019	1.003	1.036	0.5646	10	rs142493	0.0201	4	102223597	T	C	0.5646	1.019	1.003	1.036	0.0191	0.0082	85934	401577	4	102223597	4	102223597	*	rs142493	Y	103144754	rs142493	T	C	0.5692	0.0077	0.0016	2.7e-06	791689	103144754	102223597	4	102223597	4	102223597	*	Y	2.32927	4.8125
4_102223733_A_G	rs151407	4	102223733	A	G	0.0181	1.01833	0.999001	1.03842	0.2149	11	rs151407	0.06701	4	102223733	A	G	0.7851	0.982	0.963	1.001	-0.0181	0.0099	85934	401577	4	102223733	4	102223733	*	rs151407	R	103144890	rs151407	A	G	0.7768	-0.0197	0.002	3.7e-23	788922	103144890	102223733	4	102223733	4	102223733	*	R	1.82828	-9.85
4_102228547_T_G	rs364553	4	102228547	T	G	0.0192	1.01937	1.00301	1.03627	0.5648	11	rs364553	0.01982	4	102228547	T	G	0.4352	0.981	0.965	0.997	-0.0192	0.0082	85934	401577	4	102228547	4	102228547	*	rs364553	K	103149704	rs364553	T	G	0.4307	-0.0076	0.0016	3.5e-06	790084	103149704	102228547	4	102228547	4	102228547	*	K	2.34146	-4.75
4_102232517_A_C	rs408364	4	102232517	A	C	0.0198	1.02041	1.00402	1.03627	0.5652	11	rs408364	0.01569	4	102232517	A	C	0.4348	0.98	0.965	0.996	-0.0198	0.0082	85934	401577	4	102232517	4	102232517	*	rs408364	M	103153674	rs408364	A	C	0.4285	-0.008	0.0017	1.9e-06	738131	103153674	102232517	4	102232517	4	102232517	*	M	2.41463	-4.70588
4_102232552_G_T	rs452385	4	102232552	G	T	0.0197	1.02	1.004	1.036	0.5652	10	rs452385	0.01628	4	102232552	T	G	0.5652	1.02	1.004	1.036	0.0197	0.0082	85934	401577	4	102232552	4	102232552	*	rs452385	K	103153709	rs452385	T	G	0.5715	0.0076	0.0017	1.5e-05	683621	103153709	102232552	4	102232552	4	102232552	*	K	2.40244	4.47059
4_102232973_T_C	rs460610	4	102232973	T	C	0.0197	1.02041	1.00402	1.03627	0.5652	11	rs460610	0.01668	4	102232973	T	C	0.4348	0.98	0.965	0.996	-0.0197	0.0082	85934	401577	4	102232973	4	102232973	*	rs460610	Y	103154130	rs460610	T	C	0.4285	-0.0077	0.0016	2.5e-06	792386	103154130	102232973	4	102232973	4	102232973	*	Y	2.40244	-4.8125
4_102233529_C_T	rs456734	4	102233529	C	T	0.0198	1.02	1.004	1.037	0.5652	10	rs456734	0.01612	4	102233529	T	C	0.5652	1.02	1.004	1.037	0.0198	0.0082	85934	401577	4	102233529	4	102233529	*	rs456734	Y	103154686	rs456734	T	C	0.5715	0.0073	0.0018	8.4e-05	552690	103154686	102233529	4	102233529	4	102233529	*	Y	2.41463	4.05556
4_102246456_C_A	rs49178	4	102246456	C	A	0.0194	1.02	1.003	1.036	0.5649	10	rs49178	0.01789	4	102246456	A	C	0.5649	1.02	1.003	1.036	0.0194	0.0082	85934	401577	4	102246456	4	102246456	*	rs49178	M	103167613	rs49178	A	C	0.5717	0.0077	0.0016	2.7e-06	792321	103167613	102246456	4	102246456	4	102246456	*	M	2.36585	4.8125
4_102246893_T_C	rs457490	4	102246893	T	C	0.0187	1.01937	1.00301	1.0352	0.5694	11	rs457490	0.0224	4	102246893	T	C	0.4306	0.981	0.966	0.997	-0.0187	0.0082	85934	401577	4	102246893	4	102246893	*	rs457490	H	103168050	rs457490	T	C	0.4269	-0.0078	0.0016	1.6e-06	795048	103168050	102246893	4	102246893	4	102246893	*	H	2.28049	-4.875
4_102247672_G_T	rs593576	4	102247672	G	T	0.0192	1.019	1.003	1.036	0.565	10	rs593576	0.01897	4	102247672	T	G	0.565	1.019	1.003	1.036	0.0192	0.0082	85934	401577	4	102247672	4	102247672	*	rs593576	K	103168829	rs593576	T	G	0.5719	0.0077	0.0017	9.4e-06	691520	103168829	102247672	4	102247672	4	102247672	*	K	2.34146	4.52941
4_102248457_A_G	rs4640675	4	102248457	A	G	0.0187	1.01937	1.00301	1.0352	0.5689	11	rs4640675	0.02247	4	102248457	A	G	0.4311	0.981	0.966	0.997	-0.0187	0.0082	85934	401577	4	102248457	4	102248457	*	rs4640675	R	103169614	rs4640675	A	G	0.4269	-0.0076	0.0017	1e-05	692125	103169614	102248457	4	102248457	4	102248457	*	R	2.28049	-4.47059
4_102248470_G_A	rs4525979	4	102248470	G	A	0.0187	1.019	1.003	1.035	0.5689	10	rs4525979	0.02282	4	102248470	A	G	0.5689	1.019	1.003	1.035	0.0187	0.0082	85934	401577	4	102248470	4	102248470	*	rs4525979	V	103169627	rs4525979	A	G	0.5731	0.0076	0.0017	1e-05	692125	103169627	102248470	4	102248470	4	102248470	*	V	2.28049	4.47059
4_102248499_C_G	rs4621433	4	102248499	C	G	0.0187	1.01937	1.00301	1.0352	0.5689	6	rs4621433	0.02252	4	102248499	C	G	0.4311	0.981	0.966	0.997	-0.0187	0.0082	85934	401577	4	102248499	4	102248499	*	rs4621433	S	103169656	rs4621433	C	G	0.4269	-0.0077	0.0017	9.5e-06	692126	103169656	102248499	4	102248499	4	102248499	*	S	2.28049	-4.52941
4_102251901_T_C	rs460026	4	102251901	T	C	0.0193	1.01937	1.00301	1.03627	0.565	11	rs460026	0.01883	4	102251901	T	C	0.435	0.981	0.965	0.997	-0.0193	0.0082	85934	401577	4	102251901	4	102251901	*	rs460026	Y	103173058	rs460026	T	C	0.4287	-0.0077	0.0016	2.4e-06	795344	103173058	102251901	4	102251901	4	102251901	*	Y	2.35366	-4.8125
4_102252497_T_C	rs438803	4	102252497	T	C	0.0187	1.01937	1.00301	1.0352	0.5689	11	rs438803	0.02303	4	102252497	T	C	0.4311	0.981	0.966	0.997	-0.0187	0.0082	85934	401577	4	102252497	4	102252497	*	rs438803	Y	103173654	rs438803	T	C	0.4272	-0.0077	0.0017	9.5e-06	692037	103173654	102252497	4	102252497	4	102252497	*	Y	2.28049	-4.52941
4_102252592_C_T	rs13126885	4	102252592	C	T	0.0192	1.019	1.003	1.036	0.5675	10	rs13126885	0.01879	4	102252592	T	C	0.5675	1.019	1.003	1.036	0.0192	0.0082	85934	401577	4	102252592	4	102252592	*	rs13126885	Y	103173749	rs13126885	T	C	0.5716	0.0077	0.0016	2.1e-06	795291	103173749	102252592	4	102252592	4	102252592	*	Y	2.34146	4.8125
4_102252858_G_A	rs190178	4	102252858	G	A	0.0191	1.019	1.003	1.036	0.565	10	rs190178	0.01956	4	102252858	A	G	0.565	1.019	1.003	1.036	0.0191	0.0082	85934	401577	4	102252858	4	102252858	*	rs190178	R	103174015	rs190178	A	G	0.5716	0.0076	0.0016	3.1e-06	790167	103174015	102252858	4	102252858	4	102252858	*	R	2.32927	4.75
4_102253334_A_G	rs151370	4	102253334	A	G	0.0188	1.01937	1.00301	1.0352	0.569	11	rs151370	0.02216	4	102253334	A	G	0.431	0.981	0.966	0.997	-0.0188	0.0082	85934	401577	4	102253334	4	102253334	*	rs151370	R	103174491	rs151370	A	G	0.427	-0.0079	0.0016	1.4e-06	795142	103174491	102253334	4	102253334	4	102253334	*	R	2.29268	-4.9375
4_102253662_G_A	rs192068	4	102253662	G	A	0.0198	1.02	1.004	1.037	0.566	10	rs192068	0.01564	4	102253662	A	G	0.566	1.02	1.004	1.037	0.0198	0.0082	85934	401577	4	102253662	4	102253662	*	rs192068	R	103174819	rs192068	A	G	0.5716	0.0077	0.0016	2.4e-06	795579	103174819	102253662	4	102253662	4	102253662	*	R	2.41463	4.8125
4_102254135_T_C	rs149268	4	102254135	T	C	0.0186	1.01833	1.00301	1.0352	0.569	11	rs149268	0.02378	4	102254135	T	C	0.431	0.982	0.966	0.997	-0.0186	0.0082	85934	401577	4	102254135	4	102254135	*	rs149268	Y	103175292	rs149268	T	C	0.427	-0.0078	0.0016	1.7e-06	795182	103175292	102254135	4	102254135	4	102254135	*	Y	2.26829	-4.875
4_102254586_G_T	rs182865	4	102254586	G	T	0.019	1.019	1.003	1.036	0.565	10	rs182865	0.02029	4	102254586	T	G	0.565	1.019	1.003	1.036	0.019	0.0082	85934	401577	4	102254586	4	102254586	*	rs182865	K	103175743	rs182865	T	G	0.5716	0.0076	0.0017	1.1e-05	692241	103175743	102254586	4	102254586	4	102254586	*	K	2.31707	4.47059
4_102258016_G_T	rs4476601	4	102258016	G	T	0.0074	1.007	0.991	1.024	0.3552	10	rs4476601	0.3831	4	102258016	T	G	0.3552	1.007	0.991	1.024	0.0074	0.0085	85934	401577	4	102258016	4	102258016	*	rs4476601	K	103179173	rs4476601	T	G	0.3489	-0.0062	0.0017	0.0003	790977	103179173	102258016	4	102258016	4	102258016	*	K	0.870588	-3.64706
4_102258992_C_T	rs170871	4	102258992	C	T	-0.0021	0.998	0.982	1.014	0.4242	10	rs170871	0.7996	4	102258992	T	C	0.4242	0.998	0.982	1.014	-0.0021	0.0082	85934	401577	4	102258992	4	102258992	*	rs170871	Y	103180149	rs170871	T	C	0.4293	0.0095	0.0016	7e-09	791607	103180149	102258992	4	102258992	4	102258992	*	Y	-0.256098	5.9375
4_102261459_A_C	rs17032357	4	102261459	A	C	-0.0015	0.998004	0.981354	1.01626	0.3081	11	rs17032357	0.8637	4	102261459	A	C	0.6919	1.002	0.984	1.019	0.0015	0.0088	85934	401577	4	102261459	4	102261459	*	rs17032357	M	103182616	rs17032357	A	C	0.7	0.0062	0.0018	0.0005	769524	103182616	102261459	4	102261459	4	102261459	*	M	-0.170455	3.44444
4_102261504_G_T	rs17032332	4	102261504	G	T	-0.0015	0.999	0.981	1.016	0.3081	10	rs17032332	0.8675	4	102261504	T	G	0.3081	0.999	0.981	1.016	-0.0015	0.0088	85934	401577	4	102261504	4	102261504	*	rs17032332	K	103182661	rs17032332	T	G	0.3005	-0.0062	0.0018	0.00048	789605	103182661	102261504	4	102261504	4	102261504	*	K	-0.170455	-3.44444
4_102262353_C_T	rs151390	4	102262353	C	T	0.0223	1.023	1.004	1.041	0.2694	10	rs151390	0.01533	4	102262353	T	C	0.2694	1.023	1.004	1.041	0.0223	0.0092	85934	401577	4	102262353	4	102262353	*	rs151390	Y	103183510	rs151390	T	C	0.2833	0.0168	0.0018	5.6e-20	791404	103183510	102262353	4	102262353	4	102262353	*	Y	2.42391	9.33333
4_102267552_C_T	rs13107325	4	102267552	C	T	0.0455	1.047	1.014	1.08	0.0697	10	rs13107325	0.004427	4	102267552	T	C	0.0697	1.047	1.014	1.08	0.0455	0.016	85934	401577	4	102267552	4	102267552	*	rs13107325	H	103188709	rs13107325	T	C	0.07373	0.047	0.0032	1.1e-47	792045	103188709	102267552	4	102267552	4	102267552	*	H	2.84375	14.6875
4_102268259_G_A	rs13114343	4	102268259	G	A	0.0197	1.02	1.003	1.037	0.5826	10	rs13114343	0.01709	4	102268259	A	G	0.5826	1.02	1.003	1.037	0.0197	0.0083	85934	401577	4	102268259	4	102268259	*	rs13114343	R	103189416	rs13114343	A	G	0.5896	0.0076	0.0017	4.6e-06	779198	103189416	102268259	4	102268259	4	102268259	*	R	2.37349	4.47059
4_102268971_A_G	rs151401	4	102268971	A	G	0.0176	1.01729	0.998004	1.03734	0.2179	11	rs151401	0.07251	4	102268971	A	G	0.7821	0.983	0.964	1.002	-0.0176	0.0098	85934	401577	4	102268971	4	102268971	*	rs151401	R	103190128	rs151401	A	G	0.7742	-0.0189	0.002	1.1e-21	791190	103190128	102268971	4	102268971	4	102268971	*	R	1.79592	-9.45
4_102269072_T_C	rs17032400	4	102269072	T	C	0.0043	1.00402	0.988142	1.02041	0.4558	11	rs17032400	0.5991	4	102269072	T	C	0.5442	0.996	0.98	1.012	-0.0043	0.0082	85934	401577	4	102269072	4	102269072	*	rs17032400	Y	103190229	rs17032400	T	C	0.5457	0.0086	0.0016	1.2e-07	793194	103190229	102269072	4	102269072	4	102269072	*	Y	0.52439	5.375
4_102269671_G_C	rs4699006	4	102269671	G	C	0.0038	1.004	0.988	1.02	0.456	5	rs4699006	0.6424	4	102269671	C	G	0.456	1.004	0.988	1.02	0.0038	0.0082	85934	401577	4	102269671	4	102269671	*	rs4699006	S	103190828	rs4699006	C	G	0.4546	-0.0086	0.0016	1.3e-07	791438	103190828	102269671	4	102269671	4	102269671	*	S	0.463415	-5.375
4_102270630_G_A	rs151404	4	102270630	G	A	0.018	1.018	0.999	1.038	0.2172	10	rs151404	0.06756	4	102270630	A	G	0.2172	1.018	0.999	1.038	0.018	0.0098	85934	401577	4	102270630	4	102270630	*	rs151404	R	103191787	rs151404	A	G	0.2259	0.0187	0.0021	1.6e-19	691542	103191787	102270630	4	102270630	4	102270630	*	R	1.83673	8.90476
4_102271086_T_A	rs9992479	4	102271086	T	A	0.0022	1.002	0.986	1.018	0.4602	5	rs9992479	0.7855	4	102271086	A	T	0.4602	1.002	0.986	1.018	0.0022	0.0082	85934	401577	4	102271086	4	102271086	*	rs9992479	D	103192243	rs9992479	A	T	0.4569	-0.0086	0.0016	1.2e-07	792955	103192243	102271086	4	102271086	4	102271086	*	D	0.268293	-5.375
4_102279420_A_G	rs10014145	4	102279420	A	G	0.0087	1.00908	0.99108	1.02669	0.3115	11	rs10014145	0.3188	4	102279420	A	G	0.6885	0.991	0.974	1.009	-0.0087	0.0088	85934	401577	4	102279420	4	102279420	*	rs10014145	R	103200577	rs10014145	A	G	0.6813	-0.0113	0.0017	7.1e-11	793208	103200577	102279420	4	102279420	4	102279420	*	R	0.988636	-6.64706
4_102280664_C_T	rs233827	4	102280664	C	T	-0.0027	0.997	0.981	1.014	0.4071	10	rs233827	0.7424	4	102280664	T	C	0.4071	0.997	0.981	1.014	-0.0027	0.0083	85934	401577	4	102280664	4	102280664	*	rs233827	Y	103201821	rs233827	T	C	0.4149	0.0087	0.0017	1.7e-07	791105	103201821	102280664	4	102280664	4	102280664	*	Y	-0.325301	5.11765
4_102282093_A_G	rs233825	4	102282093	A	G	0.0084	1.00806	0.99108	1.02564	0.3108	11	rs233825	0.3387	4	102282093	A	G	0.6892	0.992	0.975	1.009	-0.0084	0.0088	85934	401577	4	102282093	4	102282093	*	rs233825	R	103203250	rs233825	A	G	0.6817	-0.0113	0.0018	1e-10	793498	103203250	102282093	4	102282093	4	102282093	*	R	0.954545	-6.27778
4_102282343_T_G	rs2165265	4	102282343	T	G	0.0077	1.00806	0.99108	1.02459	0.367	11	rs2165265	0.358	4	102282343	T	G	0.633	0.992	0.976	1.009	-0.0077	0.0084	85934	401577	4	102282343	4	102282343	*	rs2165265	K	103203500	rs2165265	T	G	0.6361	0.0061	0.0017	0.00032	792656	103203500	102282343	4	102282343	4	102282343	*	K	0.916667	3.58824
4_102283201_A_G	rs233821	4	102283201	A	G	-0.0076	0.992063	0.976562	1.00908	0.3698	11	rs233821	0.3674	4	102283201	A	G	0.6302	1.008	0.991	1.024	0.0076	0.0084	85934	401577	4	102283201	4	102283201	*	rs233821	R	103204358	rs233821	A	G	0.6225	-0.0102	0.0017	2.1e-09	784401	103204358	102283201	4	102283201	4	102283201	*	R	-0.904762	-6
4_102283688_C_A	rs233817	4	102283688	C	A	0.0065	1.007	0.989	1.025	0.2796	10	rs233817	0.4724	4	102283688	A	C	0.2796	1.007	0.989	1.025	0.0065	0.0091	85934	401577	4	102283688	4	102283688	*	rs233817	M	103204845	rs233817	A	C	0.2878	0.0133	0.0018	5.5e-13	783081	103204845	102283688	4	102283688	4	102283688	*	M	0.714286	7.38889
4_102283969_C_T	rs448195	4	102283969	C	T	0.0079	1.008	0.99	1.026	0.2719	10	rs448195	0.3906	4	102283969	T	C	0.2719	1.008	0.99	1.026	0.0079	0.0092	85934	401577	4	102283969	4	102283969	*	rs448195	Y	103205126	rs448195	T	C	0.282	0.0138	0.002	2e-12	774565	103205126	102283969	4	102283969	4	102283969	*	Y	0.858696	6.9
4_102284489_G_C	rs11941736	4	102284489	G	C	-0.0219	0.978	0.958	0.999	0.1829	5	rs11941736	0.03812	4	102284489	C	G	0.1829	0.978	0.958	0.999	-0.0219	0.0105	85934	401577	4	102284489	4	102284489	*	rs11941736	S	103205646	rs11941736	C	G	0.1811	-0.0074	0.0021	0.00045	786417	103205646	102284489	4	102284489	4	102284489	*	S	-2.08571	-3.52381
4_102285398_G_T	rs233816	4	102285398	G	T	0.0185	1.019	0.999	1.038	0.2178	10	rs233816	0.05975	4	102285398	T	G	0.2178	1.019	0.999	1.038	0.0185	0.0098	85934	401577	4	102285398	4	102285398	*	rs233816	K	103206555	rs233816	T	G	0.2268	0.0191	0.002	3.4e-22	793997	103206555	102285398	4	102285398	4	102285398	*	K	1.88776	9.55
4_102286650_G_T	rs233815	4	102286650	G	T	0.0024	1.002	0.985	1.02	0.3082	10	rs233815	0.7886	4	102286650	T	G	0.3082	1.002	0.985	1.02	0.0024	0.0088	85934	401577	4	102286650	4	102286650	*	rs233815	K	103207807	rs233815	T	G	0.3172	0.0138	0.0018	3.9e-15	792283	103207807	102286650	4	102286650	4	102286650	*	K	0.272727	7.66667
4_102289674_T_A	rs233812	4	102289674	T	A	0.0187	1.019	0.999	1.039	0.2175	5	rs233812	0.05753	4	102289674	A	T	0.2175	1.019	0.999	1.039	0.0187	0.0098	85934	401577	4	102289674	4	102289674	*	rs233812	W	103210831	rs233812	A	T	0.2268	0.0192	0.002	2.4e-22	795244	103210831	102289674	4	102289674	4	102289674	*	W	1.90816	9.6
4_102290746_C_T	rs233810	4	102290746	C	T	0.0182	1.018	0.999	1.038	0.2183	10	rs233810	0.06431	4	102290746	T	C	0.2183	1.018	0.999	1.038	0.0182	0.0098	85934	401577	4	102290746	4	102290746	*	rs233810	Y	103211903	rs233810	T	C	0.2274	0.0191	0.002	2.2e-22	794966	103211903	102290746	4	102290746	4	102290746	*	Y	1.85714	9.55
4_102291273_G_T	rs233809	4	102291273	G	T	0.0026	1.003	0.985	1.02	0.3084	10	rs233809	0.7708	4	102291273	T	G	0.3084	1.003	0.985	1.02	0.0026	0.0088	85934	401577	4	102291273	4	102291273	*	rs233809	K	103212430	rs233809	T	G	0.3173	0.0138	0.0018	4.7e-15	794222	103212430	102291273	4	102291273	4	102291273	*	K	0.295455	7.66667
4_102291299_C_T	rs233808	4	102291299	C	T	0.0024	1.002	0.985	1.02	0.3085	10	rs233808	0.7863	4	102291299	T	C	0.3085	1.002	0.985	1.02	0.0024	0.0088	85934	401577	4	102291299	4	102291299	*	rs233808	Y	103212456	rs233808	T	C	0.3173	0.0138	0.0018	4e-15	794612	103212456	102291299	4	102291299	4	102291299	*	Y	0.272727	7.66667
4_102291355_C_T	rs233807	4	102291355	C	T	0.0184	1.019	0.999	1.038	0.2176	10	rs233807	0.06119	4	102291355	T	C	0.2176	1.019	0.999	1.038	0.0184	0.0098	85934	401577	4	102291355	4	102291355	*	rs233807	Y	103212512	rs233807	T	C	0.2267	0.0191	0.002	4.5e-22	794989	103212512	102291355	4	102291355	4	102291355	*	Y	1.87755	9.55
4_102291689_T_C	rs233806	4	102291689	T	C	0.0184	1.01833	0.999001	1.03842	0.2175	11	rs233806	0.06168	4	102291689	T	C	0.7825	0.982	0.963	1.001	-0.0184	0.0098	85934	401577	4	102291689	4	102291689	*	rs233806	Y	103212846	rs233806	T	C	0.7733	-0.0192	0.002	2.7e-22	794676	103212846	102291689	4	102291689	4	102291689	*	Y	1.87755	-9.6
4_102291707_G_T	rs233805	4	102291707	G	T	0.0023	1.002	0.985	1.02	0.3088	10	rs233805	0.796	4	102291707	T	G	0.3088	1.002	0.985	1.02	0.0023	0.0088	85934	401577	4	102291707	4	102291707	*	rs233805	K	103212864	rs233805	T	G	0.3175	0.0138	0.0018	3.1e-15	793220	103212864	102291707	4	102291707	4	102291707	*	K	0.261364	7.66667
4_102291759_C_A	rs233804	4	102291759	C	A	0.0024	1.002	0.985	1.02	0.3086	10	rs233804	0.7844	4	102291759	A	C	0.3086	1.002	0.985	1.02	0.0024	0.0088	85934	401577	4	102291759	4	102291759	*	rs233804	M	103212916	rs233804	A	C	0.3173	0.0143	0.0019	2.1e-14	690762	103212916	102291759	4	102291759	4	102291759	*	M	0.272727	7.52632
4_102292205_A_C	rs173048	4	102292205	A	C	0.0009	1.001	0.984252	1.01833	0.3115	11	rs173048	0.9153	4	102292205	A	C	0.6885	0.999	0.982	1.016	-0.0009	0.0088	85934	401577	4	102292205	4	102292205	*	rs173048	M	103213362	rs173048	A	C	0.6818	-0.0141	0.0018	9.4e-16	793199	103213362	102292205	4	102292205	4	102292205	*	M	0.102273	-7.83333
4_102292514_C_T	rs7655493	4	102292514	C	T	-0.0022	0.998	0.982	1.014	0.447	10	rs7655493	0.7848	4	102292514	T	C	0.447	0.998	0.982	1.014	-0.0022	0.0082	85934	401577	4	102292514	4	102292514	*	rs7655493	Y	103213671	rs7655493	T	C	0.4426	-0.0075	0.0017	9.2e-06	771651	103213671	102292514	4	102292514	4	102292514	*	Y	-0.268293	-4.41176
4_102292942_A_T	rs11733483	4	102292942	A	T	0.0115	1.01112	0.994036	1.02881	0.6685	6	rs11733483	0.19	4	102292942	A	T	0.3315	0.989	0.972	1.006	-0.0115	0.0087	85934	401577	4	102292942	4	102292942	*	rs11733483	W	103214099	rs11733483	A	T	0.3221	-0.0067	0.0018	0.00023	760399	103214099	102292942	4	102292942	4	102292942	*	W	1.32184	-3.72222
4_102293231_T_G	rs440702	4	102293231	T	G	0.0175	1.01729	0.998004	1.03734	0.2226	11	rs440702	0.07316	4	102293231	T	G	0.7774	0.983	0.964	1.002	-0.0175	0.0098	85934	401577	4	102293231	4	102293231	*	rs440702	K	103214388	rs440702	T	G	0.7664	-0.0186	0.002	3.1e-21	788341	103214388	102293231	4	102293231	4	102293231	*	K	1.78571	-9.3
4_102296823_C_T	rs4698844	4	102296823	C	T	0.0094	1.009	0.993	1.027	0.3563	10	rs4698844	0.2743	4	102296823	T	C	0.3563	1.009	0.993	1.027	0.0094	0.0086	85934	401577	4	102296823	4	102296823	*	rs4698844	Y	103217980	rs4698844	T	C	0.3542	-0.0066	0.0017	0.00017	772733	103217980	102296823	4	102296823	4	102296823	*	Y	1.09302	-3.88235
4_102297170_T_C	rs4698845	4	102297170	T	C	0.009	1.00908	0.992063	1.02669	0.3555	11	rs4698845	0.2924	4	102297170	T	C	0.6445	0.991	0.974	1.008	-0.009	0.0086	85934	401577	4	102297170	4	102297170	*	rs4698845	Y	103218327	rs4698845	T	C	0.6461	0.0066	0.0019	0.00041	669854	103218327	102297170	4	102297170	4	102297170	*	Y	1.04651	3.47368
4_102297289_A_G	rs7699390	4	102297289	A	G	0.0093	1.00908	0.993049	1.02669	0.3571	11	rs7699390	0.2763	4	102297289	A	G	0.6429	0.991	0.974	1.007	-0.0093	0.0085	85934	401577	4	102297289	4	102297289	*	rs7699390	R	103218446	rs7699390	A	G	0.6454	0.0068	0.0017	8.9e-05	767932	103218446	102297289	4	102297289	4	102297289	*	R	1.09412	4
4_102305916_G_A	rs6829701	4	102305916	G	A	0.0004	1	0.983	1.018	0.3344	10	rs6829701	0.9645	4	102305916	A	G	0.3344	1	0.983	1.018	0.0004	0.0087	85934	401577	4	102305916	4	102305916	*	rs6829701	R	103227073	rs6829701	A	G	0.3231	-0.0083	0.0018	2.9e-06	770085	103227073	102305916	4	102305916	4	102305916	*	R	0.045977	-4.61111
4_102307388_G_A	rs1462947	4	102307388	G	A	0.0008	1.001	0.984	1.018	0.3347	10	rs1462947	0.928	4	102307388	A	G	0.3347	1.001	0.984	1.018	0.0008	0.0087	85934	401577	4	102307388	4	102307388	*	rs1462947	R	103228545	rs1462947	A	G	0.3214	-0.0082	0.0018	5.2e-06	770402	103228545	102307388	4	102307388	4	102307388	*	R	0.091954	-4.55556
4_102311011_T_C	rs13103835	4	102311011	T	C	-0.0054	0.995025	0.978474	1.01112	0.3466	11	rs13103835	0.5297	4	102311011	T	C	0.6534	1.005	0.989	1.022	0.0054	0.0085	85934	401577	4	102311011	4	102311011	*	rs13103835	Y	103232168	rs13103835	T	C	0.6526	-0.0101	0.0018	2.9e-08	686554	103232168	102311011	4	102311011	4	102311011	*	Y	-0.635294	-5.61111
4_102312050_C_A	rs6822371	4	102312050	C	A	-0.0053	0.995	0.978	1.012	0.3458	10	rs6822371	0.5362	4	102312050	A	C	0.3458	0.995	0.978	1.012	-0.0053	0.0086	85934	401577	4	102312050	4	102312050	*	rs6822371	M	103233207	rs6822371	A	C	0.3469	0.0102	0.0018	2.1e-08	686571	103233207	102312050	4	102312050	4	102312050	*	M	-0.616279	5.66667
4_102314483_G_A	rs13118152	4	102314483	G	A	-0.0111	0.989	0.97	1.008	0.212	10	rs13118152	0.2624	4	102314483	A	G	0.212	0.989	0.97	1.008	-0.0111	0.0099	85934	401577	4	102314483	4	102314483	*	rs13118152	R	103235640	rs13118152	A	G	0.2083	0.0083	0.0022	0.00013	677892	103235640	102314483	4	102314483	4	102314483	*	R	-1.12121	3.77273
4_102334535_C_T	rs7664683	4	102334535	C	T	0.0106	1.011	0.985	1.037	0.1105	10	rs7664683	0.4147	4	102334535	T	C	0.1105	1.011	0.985	1.037	0.0106	0.013	85934	401577	4	102334535	4	102334535	*	rs7664683	Y	103255692	rs7664683	T	C	0.1148	-0.0104	0.0028	0.00016	678396	103255692	102334535	4	102334535	4	102334535	*	Y	0.815385	-3.71429
4_102354683_C_A	rs13152048	4	102354683	C	A	0.0098	1.01	0.992	1.028	0.2618	10	rs13152048	0.2922	4	102354683	A	C	0.2618	1.01	0.992	1.028	0.0098	0.0093	85934	401577	4	102354683	4	102354683	*	rs13152048	M	103275840	rs13152048	A	C	0.2587	0.0089	0.002	6.3e-06	689500	103275840	102354683	4	102354683	4	102354683	*	M	1.05376	4.45
4_102363540_C_T	rs13114461	4	102363540	C	T	0.0108	1.011	0.981	1.042	0.078	10	rs13114461	0.4818	4	102363540	T	C	0.078	1.011	0.981	1.042	0.0108	0.0153	85934	401577	4	102363540	4	102363540	*	rs13114461	Y	103284697	rs13114461	T	C	0.07846	0.0344	0.0032	9.8e-27	679576	103284697	102363540	4	102363540	4	102363540	*	Y	0.705882	10.75
4_102363708_C_T	rs13114738	4	102363708	C	T	0.0108	1.011	0.981	1.042	0.0781	10	rs13114738	0.48	4	102363708	T	C	0.0781	1.011	0.981	1.042	0.0108	0.0153	85934	401577	4	102363708	4	102363708	*	rs13114738	H	103284865	rs13114738	T	C	0.07846	0.0343	0.0031	8.1e-29	779665	103284865	102363708	4	102363708	4	102363708	*	H	0.705882	11.0645
4_102364004_G_C	rs13115792	4	102364004	G	C	0.0108	1.011	0.993	1.029	0.2598	5	rs13115792	0.2475	4	102364004	C	G	0.2598	1.011	0.993	1.029	0.0108	0.0093	85934	401577	4	102364004	4	102364004	*	rs13115792	S	103285161	rs13115792	C	G	0.256	0.0085	0.002	1.6e-05	690603	103285161	102364004	4	102364004	4	102364004	*	S	1.16129	4.25
4_102364749_G_C	rs13135688	4	102364749	G	C	0.0108	1.011	0.981	1.042	0.078	5	rs13135688	0.4806	4	102364749	C	G	0.078	1.011	0.981	1.042	0.0108	0.0153	85934	401577	4	102364749	4	102364749	*	rs13135688	S	103285906	rs13135688	C	G	0.07846	0.0339	0.0032	3e-26	691317	103285906	102364749	4	102364749	4	102364749	*	S	0.705882	10.5938
4_102385513_G_T	rs4394001	4	102385513	G	T	0.0102	1.01	0.992	1.029	0.2596	10	rs4394001	0.2731	4	102385513	T	G	0.2596	1.01	0.992	1.029	0.0102	0.0093	85934	401577	4	102385513	4	102385513	*	rs4394001	K	103306670	rs4394001	T	G	0.2571	0.0086	0.002	1.8e-05	681841	103306670	102385513	4	102385513	4	102385513	*	K	1.09677	4.3
4_102432434_T_A	rs13132193	4	102432434	T	A	0.0132	1.013	0.993	1.034	0.2009	5	rs13132193	0.2011	4	102432434	A	T	0.2009	1.013	0.993	1.034	0.0132	0.0103	85934	401577	4	102432434	4	102432434	*	rs13132193	W	103353591	rs13132193	A	T	0.1953	0.0113	0.0022	3e-07	681629	103353591	102432434	4	102432434	4	102432434	*	W	1.28155	5.13636
4_102438587_C_T	rs6846971	4	102438587	C	T	0.0142	1.014	0.994	1.035	0.1998	10	rs6846971	0.1687	4	102438587	T	C	0.1998	1.014	0.994	1.035	0.0142	0.0103	85934	401577	4	102438587	4	102438587	*	rs6846971	Y	103359744	rs6846971	T	C	0.1959	0.0115	0.0022	2e-07	684210	103359744	102438587	4	102438587	4	102438587	*	Y	1.37864	5.22727
4_102440330_G_A	rs7655375	4	102440330	G	A	-0.0016	0.998	0.978	1.019	0.1914	10	rs7655375	0.8737	4	102440330	A	G	0.1914	0.998	0.978	1.019	-0.0016	0.0104	85934	401577	4	102440330	4	102440330	*	rs7655375	R	103361487	rs7655375	A	G	0.1846	0.0112	0.0023	7.2e-07	688393	103361487	102440330	4	102440330	4	102440330	*	R	-0.153846	4.86957
4_102442703_G_A	rs13140033	4	102442703	G	A	0.0115	1.012	0.983	1.041	0.0906	10	rs13140033	0.4281	4	102442703	A	G	0.0906	1.012	0.983	1.041	0.0115	0.0145	85934	401577	4	102442703	4	102442703	*	rs13140033	R	103363860	rs13140033	A	G	0.0853	0.0301	0.0031	3.7e-22	675637	103363860	102442703	4	102442703	4	102442703	*	R	0.793103	9.70968
4_102448323_G_A	rs10031415	4	102448323	G	A	-0.0017	0.998	0.978	1.019	0.1928	10	rs10031415	0.8677	4	102448323	A	G	0.1928	0.998	0.978	1.019	-0.0017	0.0104	85934	401577	4	102448323	4	102448323	*	rs10031415	R	103369480	rs10031415	A	G	0.1862	0.0106	0.0022	2.2e-06	680848	103369480	102448323	4	102448323	4	102448323	*	R	-0.163462	4.81818
4_102452129_G_A	rs13116385	4	102452129	G	A	0.0101	1.01	0.982	1.039	0.0907	10	rs13116385	0.4872	4	102452129	A	G	0.0907	1.01	0.982	1.039	0.0101	0.0145	85934	401577	4	102452129	4	102452129	*	rs13116385	R	103373286	rs13116385	A	G	0.08057	0.0311	0.003	1.6e-25	776054	103373286	102452129	4	102452129	4	102452129	*	R	0.696552	10.3667
4_102453603_G_A	rs13129951	4	102453603	G	A	0.0175	1.018	0.989	1.048	0.0857	10	rs13129951	0.2374	4	102453603	A	G	0.0857	1.018	0.989	1.048	0.0175	0.0148	85934	401577	4	102453603	4	102453603	*	rs13129951	R	103374760	rs13129951	A	G	0.08314	0.0318	0.0031	4.6e-24	677690	103374760	102453603	4	102453603	4	102453603	*	R	1.18243	10.2581
4_102455317_C_T	rs1585607	4	102455317	C	T	-0.0034	0.997	0.976	1.017	0.1892	10	rs1585607	0.7457	4	102455317	T	C	0.1892	0.997	0.976	1.017	-0.0034	0.0105	85934	401577	4	102455317	4	102455317	*	rs1585607	Y	103376474	rs1585607	T	C	0.186	0.0113	0.0022	4.8e-07	676336	103376474	102455317	4	102455317	4	102455317	*	Y	-0.32381	5.13636
4_102455808_G_C	rs7685474	4	102455808	G	C	-0.0033	0.997	0.976	1.017	0.1892	5	rs7685474	0.7498	4	102455808	C	G	0.1892	0.997	0.976	1.017	-0.0033	0.0105	85934	401577	4	102455808	4	102455808	*	rs7685474	S	103376965	rs7685474	C	G	0.1848	0.0112	0.0022	5.7e-07	679943	103376965	102455808	4	102455808	4	102455808	*	S	-0.314286	5.09091
4_102640552_G_A	rs228611	4	102640552	G	A	0.0078	1.008	0.992	1.024	0.4679	10	rs228611	0.3403	4	102640552	A	G	0.4679	1.008	0.992	1.024	0.0078	0.0082	85934	401577	4	102640552	4	102640552	*	rs228611	R	103561709	rs228611	A	G	0.472	0.007	0.0017	4.6e-05	687988	103561709	102640552	4	102640552	4	102640552	*	R	0.95122	4.11765
4_102651163_G_A	rs228623	4	102651163	G	A	0.0107	1.011	0.995	1.027	0.4686	10	rs228623	0.1918	4	102651163	A	G	0.4686	1.011	0.995	1.027	0.0107	0.0082	85934	401577	4	102651163	4	102651163	*	rs228623	R	103572320	rs228623	A	G	0.4756	0.0066	0.0018	0.00022	637838	103572320	102651163	4	102651163	4	102651163	*	R	1.30488	3.66667
4_102657480_G_A	rs228614	4	102657480	G	A	0.0122	1.012	0.996	1.029	0.4736	10	rs228614	0.1339	4	102657480	A	G	0.4736	1.012	0.996	1.029	0.0122	0.0082	85934	401577	4	102657480	4	102657480	*	rs228614	R	103578637	rs228614	A	G	0.4782	0.0064	0.0017	0.00021	692588	103578637	102657480	4	102657480	4	102657480	*	R	1.4878	3.76471
4_102662051_A_G	rs404574	4	102662051	A	G	0.0104	1.0101	0.994036	1.02669	0.4656	11	rs404574	0.2067	4	102662051	A	G	0.5344	0.99	0.974	1.006	-0.0104	0.0082	85934	401577	4	102662051	4	102662051	*	rs404574	R	103583208	rs404574	A	G	0.5248	-0.006	0.0017	0.0005	683360	103583208	102662051	4	102662051	4	102662051	*	R	1.26829	-3.52941
4_102665820_C_T	rs227361	4	102665820	C	T	0.0122	1.012	0.996	1.029	0.4728	10	rs227361	0.1379	4	102665820	T	C	0.4728	1.012	0.996	1.029	0.0122	0.0082	85934	401577	4	102665820	4	102665820	*	rs227361	Y	103586977	rs227361	T	C	0.4781	0.0064	0.0017	0.00022	688129	103586977	102665820	4	102665820	4	102665820	*	Y	1.4878	3.76471
4_102673761_T_C	rs227276	4	102673761	T	C	0.0054	1.00503	0.98912	1.02145	0.5307	11	rs227276	0.5097	4	102673761	T	C	0.4693	0.995	0.979	1.011	-0.0054	0.0082	85934	401577	4	102673761	4	102673761	*	rs227276	B	103594918	rs227276	T	C	0.4639	-0.0083	0.0017	1.5e-06	684724	103594918	102673761	4	102673761	4	102673761	*	B	0.658537	-4.88235
4_102673781_G_A	rs227277	4	102673781	G	A	0.0082	1.008	0.992	1.025	0.5356	10	rs227277	0.3183	4	102673781	A	G	0.5356	1.008	0.992	1.025	0.0082	0.0082	85934	401577	4	102673781	4	102673781	*	rs227277	R	103594938	rs227277	A	G	0.5378	0.0084	0.0017	1.3e-06	684696	103594938	102673781	4	102673781	4	102673781	*	R	1	4.94118
4_102682792_A_G	rs227280	4	102682792	A	G	0.0134	1.01317	0.997009	1.03093	0.6586	11	rs227280	0.1219	4	102682792	A	G	0.3414	0.987	0.97	1.003	-0.0134	0.0086	85934	401577	4	102682792	4	102682792	*	rs227280	R	103603949	rs227280	A	G	0.3318	-0.0099	0.0018	6.8e-08	686105	103603949	102682792	4	102682792	4	102682792	*	R	1.55814	-5.5
4_102684759_G_A	rs393223	4	102684759	G	A	0.0103	1.01	0.993	1.028	0.6464	10	rs393223	0.2313	4	102684759	A	G	0.6464	1.01	0.993	1.028	0.0103	0.0086	85934	401577	4	102684759	4	102684759	*	rs393223	R	103605916	rs393223	A	G	0.6591	0.0097	0.0018	8.2e-08	690170	103605916	102684759	4	102684759	4	102684759	*	R	1.19767	5.38889
4_102685515_C_T	rs170563	4	102685515	C	T	0.0115	1.012	0.995	1.029	0.6556	10	rs170563	0.1811	4	102685515	T	C	0.6556	1.012	0.995	1.029	0.0115	0.0086	85934	401577	4	102685515	4	102685515	*	rs170563	B	103606672	rs170563	T	C	0.6658	0.0097	0.0018	1.1e-07	691344	103606672	102685515	4	102685515	4	102685515	*	B	1.33721	5.38889
4_102686096_C_G	rs227283	4	102686096	C	G	0.0121	1.01215	0.995025	1.02987	0.6583	6	rs227283	0.1593	4	102686096	C	G	0.3417	0.988	0.971	1.005	-0.0121	0.0086	85934	401577	4	102686096	4	102686096	*	rs227283	S	103607253	rs227283	C	G	0.3337	-0.0098	0.0018	6.8e-08	686049	103607253	102686096	4	102686096	4	102686096	*	S	1.40698	-5.44444
4_102686478_G_A	rs227284	4	102686478	G	A	0.0119	1.012	0.995	1.029	0.6574	10	rs227284	0.1663	4	102686478	A	G	0.6574	1.012	0.995	1.029	0.0119	0.0086	85934	401577	4	102686478	4	102686478	*	rs227284	R	103607635	rs227284	A	G	0.6656	0.0097	0.0018	7.4e-08	692575	103607635	102686478	4	102686478	4	102686478	*	R	1.38372	5.38889
4_102686649_C_T	rs227285	4	102686649	C	T	0.0115	1.012	0.995	1.029	0.6554	10	rs227285	0.1798	4	102686649	T	C	0.6554	1.012	0.995	1.029	0.0115	0.0086	85934	401577	4	102686649	4	102686649	*	rs227285	Y	103607806	rs227285	T	C	0.6662	0.0096	0.0018	1.2e-07	692499	103607806	102686649	4	102686649	4	102686649	*	Y	1.33721	5.33333
4_102687151_C_T	rs170564	4	102687151	C	T	0.0113	1.011	0.994	1.029	0.6549	10	rs170564	0.188	4	102687151	T	C	0.6549	1.011	0.994	1.029	0.0113	0.0086	85934	401577	4	102687151	4	102687151	*	rs170564	Y	103608308	rs170564	T	C	0.6655	0.0096	0.0018	1.2e-07	692407	103608308	102687151	4	102687151	4	102687151	*	Y	1.31395	5.33333
4_102688636_T_A	rs13112128	4	102688636	T	A	0.0119	1.012	0.995	1.029	0.6555	5	rs13112128	0.165	4	102688636	A	T	0.6555	1.012	0.995	1.029	0.0119	0.0086	85934	401577	4	102688636	4	102688636	*	rs13112128	W	103609793	rs13112128	A	T	0.666	0.0092	0.0017	7.9e-08	795340	103609793	102688636	4	102688636	4	102688636	*	W	1.38372	5.41176
4_102690861_G_T	rs227369	4	102690861	G	T	0.0117	1.012	0.995	1.029	0.6556	10	rs227369	0.1737	4	102690861	T	G	0.6556	1.012	0.995	1.029	0.0117	0.0086	85934	401577	4	102690861	4	102690861	*	rs227369	K	103612018	rs227369	T	G	0.666	0.0095	0.0019	4.3e-07	638057	103612018	102690861	4	102690861	4	102690861	*	K	1.36047	5
4_102690886_T_C	rs227370	4	102690886	T	C	0.0121	1.01215	0.995025	1.02987	0.6592	11	rs227370	0.1611	4	102690886	T	C	0.3408	0.988	0.971	1.005	-0.0121	0.0086	85934	401577	4	102690886	4	102690886	*	rs227370	Y	103612043	rs227370	T	C	0.3331	-0.0095	0.0018	2.1e-07	692260	103612043	102690886	4	102690886	4	102690886	*	Y	1.40698	-5.27778
4_102691760_T_C	rs227372	4	102691760	T	C	0.0116	1.01215	0.995025	1.02881	0.6583	11	rs227372	0.1768	4	102691760	T	C	0.3417	0.988	0.972	1.005	-0.0116	0.0086	85934	401577	4	102691760	4	102691760	*	rs227372	Y	103612917	rs227372	T	C	0.3335	-0.0095	0.0018	2.1e-07	692299	103612917	102691760	4	102691760	4	102691760	*	Y	1.34884	-5.27778
4_102705702_T_C	rs223512	4	102705702	T	C	-0.0103	0.990099	0.972763	1.00705	0.3468	11	rs223512	0.2308	4	102705702	T	C	0.6532	1.01	0.993	1.028	0.0103	0.0086	85934	401577	4	102705702	4	102705702	*	rs223512	Y	103626859	rs223512	T	C	0.6582	0.0096	0.0018	1.2e-07	683372	103626859	102705702	4	102705702	4	102705702	*	Y	-1.19767	5.33333
4_102706811_T_C	rs223510	4	102706811	T	C	-0.0103	0.990099	0.972763	1.00705	0.3466	11	rs223510	0.2287	4	102706811	T	C	0.6534	1.01	0.993	1.028	0.0103	0.0086	85934	401577	4	102706811	4	102706811	*	rs223510	Y	103627968	rs223510	T	C	0.6591	0.0086	0.002	1e-05	532382	103627968	102706811	4	102706811	4	102706811	*	Y	-1.19767	4.3
4_102711806_C_T	rs223508	4	102711806	C	T	-0.0127	0.987	0.971	1.004	0.3311	10	rs223508	0.1426	4	102711806	T	C	0.3311	0.987	0.971	1.004	-0.0127	0.0087	85934	401577	4	102711806	4	102711806	*	rs223508	Y	103632963	rs223508	T	C	0.3325	-0.0095	0.0018	2.5e-07	686684	103632963	102711806	4	102711806	4	102711806	*	Y	-1.45977	-5.27778
4_102713063_C_T	rs223505	4	102713063	C	T	-0.0124	0.988	0.971	1.005	0.3338	10	rs223505	0.1518	4	102713063	T	C	0.3338	0.988	0.971	1.005	-0.0124	0.0087	85934	401577	4	102713063	4	102713063	*	rs223505	Y	103634220	rs223505	T	C	0.3333	-0.0095	0.0018	2e-07	680454	103634220	102713063	4	102713063	4	102713063	*	Y	-1.42529	-5.27778
4_102714026_T_C	rs223504	4	102714026	T	C	-0.0115	0.988142	0.971817	1.00503	0.3529	11	rs223504	0.1787	4	102714026	T	C	0.6471	1.012	0.995	1.029	0.0115	0.0085	85934	401577	4	102714026	4	102714026	*	rs223504	Y	103635183	rs223504	T	C	0.6511	0.0086	0.0018	2.4e-06	685260	103635183	102714026	4	102714026	4	102714026	*	Y	-1.35294	4.77778
4_102718986_A_G	rs223503	4	102718986	A	G	-0.0072	0.993049	0.97561	1.0101	0.3044	11	rs223503	0.4227	4	102718986	A	G	0.6956	1.007	0.99	1.025	0.0072	0.009	85934	401577	4	102718986	4	102718986	*	rs223503	R	103640143	rs223503	A	G	0.696	0.0087	0.0018	2.2e-06	713916	103640143	102718986	4	102718986	4	102718986	*	R	-0.8	4.83333
4_102719601_T_C	rs223502	4	102719601	T	C	-0.0098	0.990099	0.972763	1.00806	0.2844	11	rs223502	0.2843	4	102719601	T	C	0.7156	1.01	0.992	1.028	0.0098	0.0091	85934	401577	4	102719601	4	102719601	*	rs223502	Y	103640758	rs223502	T	C	0.7118	0.0101	0.0019	9.7e-08	692576	103640758	102719601	4	102719601	4	102719601	*	Y	-1.07692	5.31579
4_102721971_G_A	rs223501	4	102721971	G	A	-0.0066	0.993	0.975	1.012	0.246	10	rs223501	0.4843	4	102721971	A	G	0.246	0.993	0.975	1.012	-0.0066	0.0095	85934	401577	4	102721971	4	102721971	*	rs223501	R	103643128	rs223501	A	G	0.2459	-0.01	0.002	4.5e-07	690783	103643128	102721971	4	102721971	4	102721971	*	R	-0.694737	-5
4_102725890_C_T	rs223500	4	102725890	C	T	-0.0024	0.998	0.98	1.016	0.2597	10	rs223500	0.8007	4	102725890	T	C	0.2597	0.998	0.98	1.016	-0.0024	0.0093	85934	401577	4	102725890	4	102725890	*	rs223500	Y	103647047	rs223500	T	C	0.2554	-0.0084	0.0019	6.3e-06	790417	103647047	102725890	4	102725890	4	102725890	*	Y	-0.258065	-4.42105
4_102726178_A_G	rs223499	4	102726178	A	G	-0.009	0.99108	0.97371	1.00908	0.2748	11	rs223499	0.3305	4	102726178	A	G	0.7252	1.009	0.991	1.027	0.009	0.0092	85934	401577	4	102726178	4	102726178	*	rs223499	R	103647335	rs223499	A	G	0.7274	0.0106	0.0019	3.7e-08	685329	103647335	102726178	4	102726178	4	102726178	*	R	-0.978261	5.57895
4_102733282_A_G	rs223496	4	102733282	A	G	-0.0001	1	0.981354	1.01833	0.2604	11	rs223496	0.9911	4	102733282	A	G	0.7396	1	0.982	1.019	0.0001	0.0094	85934	401577	4	102733282	4	102733282	*	rs223496	R	103654439	rs223496	A	G	0.7485	0.0091	0.002	3.9e-06	684441	103654439	102733282	4	102733282	4	102733282	*	R	-0.0106383	4.55
4_102735220_A_G	rs223495	4	102735220	A	G	-0.0027	0.997009	0.978474	1.01626	0.2419	11	rs223495	0.7816	4	102735220	A	G	0.7581	1.003	0.984	1.022	0.0027	0.0096	85934	401577	4	102735220	4	102735220	*	rs223495	R	103656377	rs223495	A	G	0.7588	0.0105	0.002	2e-07	681039	103656377	102735220	4	102735220	4	102735220	*	R	-0.28125	5.25
4_102757960_G_T	rs223490	4	102757960	G	T	-0.0051	0.995	0.979	1.011	0.3805	10	rs223490	0.5484	4	102757960	T	G	0.3805	0.995	0.979	1.011	-0.0051	0.0084	85934	401577	4	102757960	4	102757960	*	rs223490	K	103679117	rs223490	T	G	0.3732	-0.0097	0.0019	1.6e-07	629989	103679117	102757960	4	102757960	4	102757960	*	K	-0.607143	-5.10526
4_102759827_A_G	rs223489	4	102759827	A	G	-0.0113	0.98912	0.972763	1.00503	0.3591	11	rs223489	0.184	4	102759827	A	G	0.6409	1.011	0.995	1.028	0.0113	0.0085	85934	401577	4	102759827	4	102759827	*	rs223489	R	103680984	rs223489	A	G	0.6443	0.0107	0.0017	4e-10	780605	103680984	102759827	4	102759827	4	102759827	*	R	-1.32941	6.29412
4_102764314_G_A	rs223484	4	102764314	G	A	-0.0038	0.996	0.98	1.012	0.4882	10	rs223484	0.6401	4	102764314	A	G	0.4882	0.996	0.98	1.012	-0.0038	0.0082	85934	401577	4	102764314	4	102764314	*	rs223484	R	103685471	rs223484	A	G	0.482	-0.0076	0.0018	1.8e-05	636660	103685471	102764314	4	102764314	4	102764314	*	R	-0.463415	-4.22222
4_102771986_G_C	rs223475	4	102771986	G	C	-0.0039	0.996	0.98	1.012	0.4882	5	rs223475	0.6361	4	102771986	C	G	0.4882	0.996	0.98	1.012	-0.0039	0.0082	85934	401577	4	102771986	4	102771986	*	rs223475	S	103693143	rs223475	C	G	0.482	-0.007	0.0019	0.0002	527283	103693143	102771986	4	102771986	4	102771986	*	S	-0.47561	-3.68421
4_102772007_G_A	rs223474	4	102772007	G	A	-0.0039	0.996	0.98	1.012	0.488	10	rs223474	0.6353	4	102772007	A	G	0.488	0.996	0.98	1.012	-0.0039	0.0082	85934	401577	4	102772007	4	102772007	*	rs223474	R	103693164	rs223474	A	G	0.4824	-0.007	0.0019	0.00021	527117	103693164	102772007	4	102772007	4	102772007	*	R	-0.47561	-3.68421
4_102774327_T_C	rs223472	4	102774327	T	C	-0.004	0.996016	0.980392	1.01215	0.4841	11	rs223472	0.6285	4	102774327	T	C	0.5159	1.004	0.988	1.02	0.004	0.0082	85934	401577	4	102774327	4	102774327	*	rs223472	Y	103695484	rs223472	T	C	0.5212	0.0077	0.0017	6.3e-06	692130	103695484	102774327	4	102774327	4	102774327	*	Y	-0.487805	4.52941
4_102777629_G_C	rs223471	4	102777629	G	C	-0.0107	0.989	0.973	1.006	0.3339	5	rs223471	0.2181	4	102777629	C	G	0.3339	0.989	0.973	1.006	-0.0107	0.0087	85934	401577	4	102777629	4	102777629	*	rs223471	S	103698786	rs223471	C	G	0.3315	-0.0111	0.0018	1.2e-09	691829	103698786	102777629	4	102777629	4	102777629	*	S	-1.22989	-6.16667
4_102779721_C_T	rs223467	4	102779721	C	T	-0.0038	0.996	0.98	1.012	0.4802	10	rs223467	0.6457	4	102779721	T	C	0.4802	0.996	0.98	1.012	-0.0038	0.0082	85934	401577	4	102779721	4	102779721	*	rs223467	Y	103700878	rs223467	T	C	0.4777	-0.0083	0.0017	1.3e-06	692120	103700878	102779721	4	102779721	4	102779721	*	Y	-0.463415	-4.88235
4_102782372_A_C	rs223461	4	102782372	A	C	-0.0037	0.996016	0.980392	1.01215	0.4802	11	rs223461	0.6467	4	102782372	A	C	0.5198	1.004	0.988	1.02	0.0037	0.0082	85934	401577	4	102782372	4	102782372	*	rs223461	M	103703529	rs223461	A	C	0.5229	0.0083	0.0017	1.3e-06	692246	103703529	102782372	4	102782372	4	102782372	*	M	-0.45122	4.88235
4_102788229_C_T	rs223459	4	102788229	C	T	-0.0037	0.996	0.98	1.012	0.4839	10	rs223459	0.651	4	102788229	T	C	0.4839	0.996	0.98	1.012	-0.0037	0.0082	85934	401577	4	102788229	4	102788229	*	rs223459	Y	103709386	rs223459	T	C	0.4783	-0.0072	0.0019	0.00013	510465	103709386	102788229	4	102788229	4	102788229	*	Y	-0.45122	-3.78947
4_102788414_A_T	rs223458	4	102788414	A	T	-0.0036	0.996016	0.980392	1.01215	0.4839	6	rs223458	0.6573	4	102788414	A	T	0.5161	1.004	0.988	1.02	0.0036	0.0082	85934	401577	4	102788414	4	102788414	*	rs223458	W	103709571	rs223458	A	T	0.5217	0.0078	0.0017	5.1e-06	692234	103709571	102788414	4	102788414	4	102788414	*	W	-0.439024	4.58824
4_102789773_G_A	rs223454	4	102789773	G	A	-0.0046	0.995	0.98	1.012	0.479	10	rs223454	0.5773	4	102789773	A	G	0.479	0.995	0.98	1.012	-0.0046	0.0082	85934	401577	4	102789773	4	102789773	*	rs223454	R	103710930	rs223454	A	G	0.4757	-0.0083	0.0017	1.2e-06	692189	103710930	102789773	4	102789773	4	102789773	*	R	-0.560976	-4.88235
4_102790277_C_T	rs223452	4	102790277	C	T	-0.0038	0.996	0.98	1.012	0.4838	10	rs223452	0.6423	4	102790277	T	C	0.4838	0.996	0.98	1.012	-0.0038	0.0082	85934	401577	4	102790277	4	102790277	*	rs223452	Y	103711434	rs223452	T	C	0.4783	-0.0079	0.0017	4.5e-06	692208	103711434	102790277	4	102790277	4	102790277	*	Y	-0.463415	-4.64706
4_102791052_C_G	rs223450	4	102791052	C	G	-0.0037	0.996016	0.980392	1.01215	0.4838	6	rs223450	0.6474	4	102791052	C	G	0.5162	1.004	0.988	1.02	0.0037	0.0082	85934	401577	4	102791052	4	102791052	*	rs223450	S	103712209	rs223450	C	G	0.5221	0.0079	0.0017	4.7e-06	692237	103712209	102791052	4	102791052	4	102791052	*	S	-0.45122	4.64706
4_102791432_G_A	rs150895	4	102791432	G	A	-0.0045	0.996	0.98	1.012	0.4791	10	rs150895	0.5776	4	102791432	A	G	0.4791	0.996	0.98	1.012	-0.0045	0.0082	85934	401577	4	102791432	4	102791432	*	rs150895	R	103712589	rs150895	A	G	0.4757	-0.0083	0.0016	3.2e-07	791298	103712589	102791432	4	102791432	4	102791432	*	R	-0.54878	-5.1875
4_102792189_A_G	rs223448	4	102792189	A	G	-0.0045	0.995025	0.979432	1.01215	0.479	11	rs223448	0.5843	4	102792189	A	G	0.521	1.005	0.988	1.021	0.0045	0.0082	85934	401577	4	102792189	4	102792189	*	rs223448	R	103713346	rs223448	A	G	0.5235	0.0084	0.0017	8.9e-07	692301	103713346	102792189	4	102792189	4	102792189	*	R	-0.54878	4.94118
4_102792202_C_T	rs223447	4	102792202	C	T	-0.0038	0.996	0.98	1.012	0.484	10	rs223447	0.6441	4	102792202	T	C	0.484	0.996	0.98	1.012	-0.0038	0.0082	85934	401577	4	102792202	4	102792202	*	rs223447	Y	103713359	rs223447	T	C	0.4791	-0.008	0.0017	3.5e-06	690895	103713359	102792202	4	102792202	4	102792202	*	Y	-0.463415	-4.70588
4_102793025_T_G	rs223446	4	102793025	T	G	-0.0037	0.996016	0.980392	1.01215	0.484	11	rs223446	0.6475	4	102793025	T	G	0.516	1.004	0.988	1.02	0.0037	0.0082	85934	401577	4	102793025	4	102793025	*	rs223446	K	103714182	rs223446	T	G	0.5217	0.0078	0.0017	5.6e-06	692216	103714182	102793025	4	102793025	4	102793025	*	K	-0.45122	4.58824
4_102793337_T_G	rs223445	4	102793337	T	G	-0.0037	0.996016	0.980392	1.01215	0.4839	11	rs223445	0.6544	4	102793337	T	G	0.5161	1.004	0.988	1.02	0.0037	0.0082	85934	401577	4	102793337	4	102793337	*	rs223445	K	103714494	rs223445	T	G	0.5217	0.0079	0.0017	5.4e-06	686354	103714494	102793337	4	102793337	4	102793337	*	K	-0.45122	4.64706
4_102794228_C_T	rs223441	4	102794228	C	T	-0.0046	0.995	0.98	1.012	0.4789	10	rs223441	0.5702	4	102794228	T	C	0.4789	0.995	0.98	1.012	-0.0046	0.0082	85934	401577	4	102794228	4	102794228	*	rs223441	Y	103715385	rs223441	T	C	0.489	-0.0084	0.0017	9.1e-07	692278	103715385	102794228	4	102794228	4	102794228	*	Y	-0.560976	-4.94118
4_102798584_C_T	rs223438	4	102798584	C	T	-0.0037	0.996	0.98	1.012	0.4838	10	rs223438	0.6537	4	102798584	T	C	0.4838	0.996	0.98	1.012	-0.0037	0.0082	85934	401577	4	102798584	4	102798584	*	rs223438	Y	103719741	rs223438	T	C	0.4783	-0.0079	0.0017	4.5e-06	691782	103719741	102798584	4	102798584	4	102798584	*	Y	-0.45122	-4.64706
4_102799709_G_C	rs3774987	4	102799709	G	C	-0.0037	0.996	0.98	1.012	0.4839	5	rs3774987	0.649	4	102799709	C	G	0.4839	0.996	0.98	1.012	-0.0037	0.0082	85934	401577	4	102799709	4	102799709	*	rs3774987	S	103720866	rs3774987	C	G	0.4783	-0.0077	0.0018	1.3e-05	637778	103720866	102799709	4	102799709	4	102799709	*	S	-0.45122	-4.27778
4_102801081_G_A	rs65671	4	102801081	G	A	-0.0037	0.996	0.98	1.012	0.4808	10	rs65671	0.6485	4	102801081	A	G	0.4808	0.996	0.98	1.012	-0.0037	0.0082	85934	401577	4	102801081	4	102801081	*	rs65671	R	103722238	rs65671	A	G	0.4764	-0.0082	0.0018	4e-06	637839	103722238	102801081	4	102801081	4	102801081	*	R	-0.45122	-4.55556
4_102802836_T_C	rs223425	4	102802836	T	C	-0.0037	0.996016	0.980392	1.01215	0.4838	11	rs223425	0.6525	4	102802836	T	C	0.5162	1.004	0.988	1.02	0.0037	0.0082	85934	401577	4	102802836	4	102802836	*	rs223425	Y	103723993	rs223425	T	C	0.5217	0.0078	0.0017	5.6e-06	692303	103723993	102802836	4	102802836	4	102802836	*	Y	-0.45122	4.58824
4_102806853_C_A	rs223420	4	102806853	C	A	-0.005	0.995	0.979	1.011	0.4863	10	rs223420	0.5382	4	102806853	A	C	0.4863	0.995	0.979	1.011	-0.005	0.0082	85934	401577	4	102806853	4	102806853	*	rs223420	M	103728010	rs223420	A	C	0.4793	-0.0082	0.0016	5.3e-07	789065	103728010	102806853	4	102806853	4	102806853	*	M	-0.609756	-5.125
4_102808586_T_A	rs223419	4	102808586	T	A	-0.0041	0.996	0.98	1.012	0.4845	5	rs223419	0.613	4	102808586	A	T	0.4845	0.996	0.98	1.012	-0.0041	0.0082	85934	401577	4	102808586	4	102808586	*	rs223419	W	103729743	rs223419	A	T	0.4784	-0.0078	0.0017	5.2e-06	692379	103729743	102808586	4	102808586	4	102808586	*	W	-0.5	-4.58824
4_102809336_T_G	rs223418	4	102809336	T	G	-0.0042	0.996016	0.980392	1.01215	0.4844	11	rs223418	0.6105	4	102809336	T	G	0.5156	1.004	0.988	1.02	0.0042	0.0082	85934	401577	4	102809336	4	102809336	*	rs223418	K	103730493	rs223418	T	G	0.5217	0.0077	0.0018	1.2e-05	638033	103730493	102809336	4	102809336	4	102809336	*	K	-0.512195	4.27778
4_102811709_C_T	rs223413	4	102811709	C	T	-0.0108	0.989	0.973	1.006	0.3342	10	rs223413	0.2114	4	102811709	T	C	0.3342	0.989	0.973	1.006	-0.0108	0.0087	85934	401577	4	102811709	4	102811709	*	rs223413	Y	103732866	rs223413	T	C	0.3319	-0.0104	0.0017	1.7e-09	795211	103732866	102811709	4	102811709	4	102811709	*	Y	-1.24138	-6.11765
4_102812443_T_C	rs223412	4	102812443	T	C	-0.0042	0.996016	0.980392	1.01215	0.4815	11	rs223412	0.6087	4	102812443	T	C	0.5185	1.004	0.988	1.02	0.0042	0.0082	85934	401577	4	102812443	4	102812443	*	rs223412	Y	103733600	rs223412	T	C	0.524	0.0082	0.0017	1.8e-06	692507	103733600	102812443	4	102812443	4	102812443	*	Y	-0.512195	4.82353
4_102813568_T_C	rs223410	4	102813568	T	C	-0.0039	0.996016	0.980392	1.01215	0.4843	11	rs223410	0.6316	4	102813568	T	C	0.5157	1.004	0.988	1.02	0.0039	0.0082	85934	401577	4	102813568	4	102813568	*	rs223410	Y	103734725	rs223410	T	C	0.5216	0.0078	0.0017	5.5e-06	692455	103734725	102813568	4	102813568	4	102813568	*	Y	-0.47561	4.58824
4_102817815_T_C	rs223401	4	102817815	T	C	-0.0109	0.98912	0.972763	1.00604	0.3348	11	rs223401	0.209	4	102817815	T	C	0.6652	1.011	0.994	1.028	0.0109	0.0087	85934	401577	4	102817815	4	102817815	*	rs223401	Y	103738972	rs223401	T	C	0.6689	0.0109	0.0018	2.5e-09	685944	103738972	102817815	4	102817815	4	102817815	*	Y	-1.25287	6.05556
4_102820439_T_A	rs223400	4	102820439	T	A	-0.0042	0.996	0.98	1.012	0.4846	5	rs223400	0.6086	4	102820439	A	T	0.4846	0.996	0.98	1.012	-0.0042	0.0082	85934	401577	4	102820439	4	102820439	*	rs223400	W	103741596	rs223400	A	T	0.4784	-0.0078	0.0017	6e-06	692497	103741596	102820439	4	102820439	4	102820439	*	W	-0.512195	-4.58824
4_102821494_T_C	rs223397	4	102821494	T	C	-0.0039	0.996016	0.980392	1.01215	0.4844	11	rs223397	0.637	4	102821494	T	C	0.5156	1.004	0.988	1.02	0.0039	0.0082	85934	401577	4	102821494	4	102821494	*	rs223397	Y	103742651	rs223397	T	C	0.5213	0.0078	0.0017	5.4e-06	692386	103742651	102821494	4	102821494	4	102821494	*	Y	-0.47561	4.58824
4_102823801_A_C	rs223395	4	102823801	A	C	-0.0046	0.995025	0.979432	1.01112	0.4795	11	rs223395	0.5734	4	102823801	A	C	0.5205	1.005	0.989	1.021	0.0046	0.0082	85934	401577	4	102823801	4	102823801	*	rs223395	M	103744958	rs223395	A	C	0.5242	0.0084	0.0017	1.1e-06	692460	103744958	102823801	4	102823801	4	102823801	*	M	-0.560976	4.94118
4_102824599_A_G	rs223392	4	102824599	A	G	-0.004	0.996016	0.980392	1.01215	0.4844	11	rs223392	0.6249	4	102824599	A	G	0.5156	1.004	0.988	1.02	0.004	0.0082	85934	401577	4	102824599	4	102824599	*	rs223392	R	103745756	rs223392	A	G	0.5217	0.0079	0.0017	4.3e-06	686641	103745756	102824599	4	102824599	4	102824599	*	R	-0.487805	4.64706
4_102827067_G_A	rs223391	4	102827067	G	A	0.0062	1.006	0.986	1.027	0.1935	10	rs223391	0.5484	4	102827067	A	G	0.1935	1.006	0.986	1.027	0.0062	0.0103	85934	401577	4	102827067	4	102827067	*	rs223391	R	103748224	rs223391	A	G	0.1947	-0.0131	0.0021	1.6e-10	793455	103748224	102827067	4	102827067	4	102827067	*	R	0.601942	-6.2381
4_102827640_A_G	rs223390	4	102827640	A	G	-0.0041	0.996016	0.980392	1.01215	0.4844	11	rs223390	0.6176	4	102827640	A	G	0.5156	1.004	0.988	1.02	0.0041	0.0082	85934	401577	4	102827640	4	102827640	*	rs223390	R	103748797	rs223390	A	G	0.5217	0.0079	0.0017	4e-06	686206	103748797	102827640	4	102827640	4	102827640	*	R	-0.5	4.64706
4_102829159_G_A	rs223385	4	102829159	G	A	-0.0044	0.996	0.98	1.012	0.4791	10	rs223385	0.594	4	102829159	A	G	0.4791	0.996	0.98	1.012	-0.0044	0.0082	85934	401577	4	102829159	4	102829159	*	rs223385	R	103750316	rs223385	A	G	0.4739	-0.0083	0.0017	1.3e-06	691926	103750316	102829159	4	102829159	4	102829159	*	R	-0.536585	-4.88235
4_102830094_A_G	rs223383	4	102830094	A	G	-0.0048	0.995025	0.979432	1.01112	0.4795	11	rs223383	0.5589	4	102830094	A	G	0.5205	1.005	0.989	1.021	0.0048	0.0082	85934	401577	4	102830094	4	102830094	*	rs223383	R	103751251	rs223383	A	G	0.5242	0.0081	0.0016	5e-07	794951	103751251	102830094	4	102830094	4	102830094	*	R	-0.585366	5.0625
4_102832578_T_G	rs223381	4	102832578	T	G	-0.0042	0.996016	0.980392	1.01215	0.4814	11	rs223381	0.611	4	102832578	T	G	0.5186	1.004	0.988	1.02	0.0042	0.0082	85934	401577	4	102832578	4	102832578	*	rs223381	K	103753735	rs223381	T	G	0.5248	0.0083	0.0017	1.6e-06	685981	103753735	102832578	4	102832578	4	102832578	*	K	-0.512195	4.88235
4_102837144_T_C	rs223374	4	102837144	T	C	-0.0117	0.988142	0.971817	1.00503	0.3347	11	rs223374	0.1762	4	102837144	T	C	0.6653	1.012	0.995	1.029	0.0117	0.0087	85934	401577	4	102837144	4	102837144	*	rs223374	Y	103758301	rs223374	T	C	0.6682	0.011	0.0018	1.7e-09	685275	103758301	102837144	4	102837144	4	102837144	*	Y	-1.34483	6.11111
4_102843836_A_G	rs223367	4	102843836	A	G	-0.0046	0.995025	0.979432	1.01112	0.4788	11	rs223367	0.5704	4	102843836	A	G	0.5212	1.005	0.989	1.021	0.0046	0.0082	85934	401577	4	102843836	4	102843836	*	rs223367	R	103764993	rs223367	A	G	0.5247	0.0085	0.0017	7.1e-07	691790	103764993	102843836	4	102843836	4	102843836	*	R	-0.560976	5
4_102843999_A_G	rs223366	4	102843999	A	G	-0.0113	0.98912	0.972763	1.00503	0.5921	11	rs223366	0.184	4	102843999	A	G	0.4079	1.011	0.995	1.028	0.0113	0.0085	85934	401577	4	102843999	4	102843999	*	rs223366	R	103765156	rs223366	A	G	0.4017	0.0064	0.0018	0.00038	673347	103765156	102843999	4	102843999	4	102843999	*	R	-1.32941	3.55556
4_102846182_T_G	rs223363	4	102846182	T	G	-0.0046	0.995025	0.979432	1.01112	0.4789	11	rs223363	0.5748	4	102846182	T	G	0.5211	1.005	0.989	1.021	0.0046	0.0082	85934	401577	4	102846182	4	102846182	*	rs223363	K	103767339	rs223363	T	G	0.5234	0.0085	0.0017	8e-07	691779	103767339	102846182	4	102846182	4	102846182	*	K	-0.560976	5
4_102848147_T_C	rs223361	4	102848147	T	C	-0.0116	0.988142	0.971817	1.00503	0.3341	11	rs223361	0.1804	4	102848147	T	C	0.6659	1.012	0.995	1.029	0.0116	0.0087	85934	401577	4	102848147	4	102848147	*	rs223361	Y	103769304	rs223361	T	C	0.6694	0.0112	0.0018	1.1e-09	685624	103769304	102848147	4	102848147	4	102848147	*	Y	-1.33333	6.22222
4_102849422_C_T	rs223359	4	102849422	C	T	-0.0047	0.995	0.979	1.011	0.4789	10	rs223359	0.5628	4	102849422	T	C	0.4789	0.995	0.979	1.011	-0.0047	0.0082	85934	401577	4	102849422	4	102849422	*	rs223359	Y	103770579	rs223359	T	C	0.4756	-0.0085	0.0017	8.5e-07	692341	103770579	102849422	4	102849422	4	102849422	*	Y	-0.573171	-5
4_102849637_G_C	rs223358	4	102849637	G	C	-0.0041	0.996	0.98	1.012	0.4843	5	rs223358	0.6166	4	102849637	C	G	0.4843	0.996	0.98	1.012	-0.0041	0.0082	85934	401577	4	102849637	4	102849637	*	rs223358	S	103770794	rs223358	C	G	0.478	-0.0078	0.0017	4.8e-06	692414	103770794	102849637	4	102849637	4	102849637	*	S	-0.5	-4.58824
4_102852344_G_A	rs223356	4	102852344	G	A	-0.004	0.996	0.98	1.012	0.4841	10	rs223356	0.6257	4	102852344	A	G	0.4841	0.996	0.98	1.012	-0.004	0.0082	85934	401577	4	102852344	4	102852344	*	rs223356	R	103773501	rs223356	A	G	0.4778	-0.0078	0.0017	5e-06	692435	103773501	102852344	4	102852344	4	102852344	*	R	-0.487805	-4.58824
4_102854547_C_T	rs223353	4	102854547	C	T	-0.0039	0.996	0.98	1.012	0.484	10	rs223353	0.6287	4	102854547	T	C	0.484	0.996	0.98	1.012	-0.0039	0.0082	85934	401577	4	102854547	4	102854547	*	rs223353	Y	103775704	rs223353	T	C	0.4772	-0.0078	0.0016	1.3e-06	795339	103775704	102854547	4	102854547	4	102854547	*	Y	-0.47561	-4.875
4_102857277_A_G	rs223349	4	102857277	A	G	-0.0035	0.996016	0.980392	1.01215	0.4846	11	rs223349	0.6642	4	102857277	A	G	0.5154	1.004	0.988	1.02	0.0035	0.0082	85934	401577	4	102857277	4	102857277	*	rs223349	R	103778434	rs223349	A	G	0.5215	0.0078	0.0017	5.3e-06	692541	103778434	102857277	4	102857277	4	102857277	*	R	-0.426829	4.58824
4_102863894_G_A	rs223340	4	102863894	G	A	-0.0025	0.998	0.981	1.014	0.6019	10	rs223340	0.7689	4	102863894	A	G	0.6019	0.998	0.981	1.014	-0.0025	0.0085	85934	401577	4	102863894	4	102863894	*	rs223340	R	103785051	rs223340	A	G	0.5977	-0.0068	0.0017	6.7e-05	787919	103785051	102863894	4	102863894	4	102863894	*	R	-0.294118	-4
4_102864700_T_C	rs223339	4	102864700	T	C	-0.0044	0.996016	0.979432	1.01215	0.4795	11	rs223339	0.5921	4	102864700	T	C	0.5205	1.004	0.988	1.021	0.0044	0.0082	85934	401577	4	102864700	4	102864700	*	rs223339	Y	103785857	rs223339	T	C	0.5237	0.0083	0.0018	2.6e-06	638079	103785857	102864700	4	102864700	4	102864700	*	Y	-0.536585	4.61111
4_102867054_A_G	rs223334	4	102867054	A	G	-0.0043	0.996016	0.979432	1.01215	0.4827	11	rs223334	0.5976	4	102867054	A	G	0.5173	1.004	0.988	1.021	0.0043	0.0082	85934	401577	4	102867054	4	102867054	*	rs223334	R	103788211	rs223334	A	G	0.5219	0.0078	0.0016	1.3e-06	795592	103788211	102867054	4	102867054	4	102867054	*	R	-0.52439	4.875
4_102872408_T_A	rs223331	4	102872408	T	A	-0.0112	0.989	0.972	1.006	0.3428	5	rs223331	0.1945	4	102872408	A	T	0.3428	0.989	0.972	1.006	-0.0112	0.0087	85934	401577	4	102872408	4	102872408	*	rs223331	H	103793565	rs223331	A	T	0.3312	-0.011	0.0018	2.6e-09	677235	103793565	102872408	4	102872408	4	102872408	*	H	-1.28736	-6.11111
4_102872502_T_C	rs223330	4	102872502	T	C	-0.004	0.996016	0.980392	1.01215	0.485	11	rs223330	0.6246	4	102872502	T	C	0.515	1.004	0.988	1.02	0.004	0.0082	85934	401577	4	102872502	4	102872502	*	rs223330	Y	103793659	rs223330	T	C	0.5213	0.0077	0.0017	7.9e-06	686235	103793659	102872502	4	102872502	4	102872502	*	Y	-0.487805	4.52941
4_102873770_T_A	rs223326	4	102873770	T	A	-0.0036	0.996	0.981	1.013	0.4847	5	rs223326	0.6565	4	102873770	A	T	0.4847	0.996	0.981	1.013	-0.0036	0.0082	85934	401577	4	102873770	4	102873770	*	rs223326	W	103794927	rs223326	A	T	0.4788	-0.0077	0.0017	6.3e-06	692572	103794927	102873770	4	102873770	4	102873770	*	W	-0.439024	-4.52941
4_102876177_G_A	rs223324	4	102876177	G	A	-0.0035	0.997	0.981	1.013	0.4847	10	rs223324	0.6652	4	102876177	A	G	0.4847	0.997	0.981	1.013	-0.0035	0.0082	85934	401577	4	102876177	4	102876177	*	rs223324	R	103797334	rs223324	A	G	0.4787	-0.0078	0.0017	6e-06	692557	103797334	102876177	4	102876177	4	102876177	*	R	-0.426829	-4.58824
4_102881422_A_G	rs223318	4	102881422	A	G	-0.0044	0.996016	0.979432	1.01215	0.4796	11	rs223318	0.5937	4	102881422	A	G	0.5204	1.004	0.988	1.021	0.0044	0.0082	85934	401577	4	102881422	4	102881422	*	rs223318	R	103802579	rs223318	A	G	0.5239	0.0084	0.0017	1e-06	691473	103802579	102881422	4	102881422	4	102881422	*	R	-0.536585	4.94118
4_102881667_T_C	rs223317	4	102881667	T	C	-0.0118	0.988142	0.971817	1.00503	0.3353	11	rs223317	0.173	4	102881667	T	C	0.6647	1.012	0.995	1.029	0.0118	0.0086	85934	401577	4	102881667	4	102881667	*	rs223317	Y	103802824	rs223317	T	C	0.6688	0.011	0.0018	2e-09	685234	103802824	102881667	4	102881667	4	102881667	*	Y	-1.37209	6.11111
4_102884286_T_C	rs223315	4	102884286	T	C	-0.0048	0.995025	0.979432	1.01112	0.48	11	rs223315	0.5563	4	102884286	T	C	0.52	1.005	0.989	1.021	0.0048	0.0082	85934	401577	4	102884286	4	102884286	*	rs223315	Y	103805443	rs223315	T	C	0.5237	0.0082	0.0018	3.5e-06	636861	103805443	102884286	4	102884286	4	102884286	*	Y	-0.585366	4.55556
4_102884642_A_G	rs223314	4	102884642	A	G	-0.004	0.996016	0.980392	1.01215	0.485	11	rs223314	0.6204	4	102884642	A	G	0.515	1.004	0.988	1.02	0.004	0.0082	85934	401577	4	102884642	4	102884642	*	rs223314	R	103805799	rs223314	A	G	0.5215	0.0079	0.0017	4.7e-06	685477	103805799	102884642	4	102884642	4	102884642	*	R	-0.487805	4.64706
4_102886563_T_C	rs223313	4	102886563	T	C	-0.0035	0.996016	0.980392	1.01215	0.4847	11	rs223313	0.6683	4	102886563	T	C	0.5153	1.004	0.988	1.02	0.0035	0.0082	85934	401577	4	102886563	4	102886563	*	rs223313	Y	103807720	rs223313	T	C	0.5223	0.0079	0.0017	4.4e-06	690323	103807720	102886563	4	102886563	4	102886563	*	Y	-0.426829	4.64706
4_102888488_T_G	rs7254	4	102888488	T	G	-0.0037	0.996016	0.980392	1.01215	0.4847	11	rs7254	0.646	4	102888488	T	G	0.5153	1.004	0.988	1.02	0.0037	0.0082	85934	401577	4	102888488	4	102888488	*	rs7254	K	103809645	rs7254	T	G	0.5215	0.0077	0.0017	6.8e-06	691443	103809645	102888488	4	102888488	4	102888488	*	K	-0.45122	4.52941
4_102892437_T_C	rs6823625	4	102892437	T	C	-0.003	0.997009	0.981354	1.01317	0.4848	11	rs6823625	0.7172	4	102892437	T	C	0.5152	1.003	0.987	1.019	0.003	0.0082	85934	401577	4	102892437	4	102892437	*	rs6823625	Y	103813594	rs6823625	T	C	0.5206	0.0079	0.0017	5.2e-06	688506	103813594	102892437	4	102892437	4	102892437	*	Y	-0.365854	4.64706
4_102892577_C_T	rs6846762	4	102892577	C	T	-0.003	0.997	0.981	1.013	0.4846	10	rs6846762	0.7143	4	102892577	T	C	0.4846	0.997	0.981	1.013	-0.003	0.0082	85934	401577	4	102892577	4	102892577	*	rs6846762	Y	103813734	rs6846762	T	C	0.4785	-0.0079	0.0017	4.3e-06	691422	103813734	102892577	4	102892577	4	102892577	*	Y	-0.365854	-4.64706
4_102896374_C_T	rs10012413	4	102896374	C	T	-0.0017	0.998	0.983	1.014	0.4849	10	rs10012413	0.8354	4	102896374	T	C	0.4849	0.998	0.983	1.014	-0.0017	0.0081	85934	401577	4	102896374	4	102896374	*	rs10012413	Y	103817531	rs10012413	T	C	0.4719	-0.0076	0.0017	9.2e-06	690252	103817531	102896374	4	102896374	4	102896374	*	Y	-0.209877	-4.47059
4_102901676_G_A	rs6824070	4	102901676	G	A	-0.0011	0.999	0.983	1.015	0.4851	10	rs6824070	0.8879	4	102901676	A	G	0.4851	0.999	0.983	1.015	-0.0011	0.0081	85934	401577	4	102901676	4	102901676	*	rs6824070	R	103822833	rs6824070	A	G	0.4781	-0.0076	0.0017	8.9e-06	690606	103822833	102901676	4	102901676	4	102901676	*	R	-0.135802	-4.47059
4_102906331_T_G	rs11722779	4	102906331	T	G	-0.0013	0.999001	0.983284	1.0142	0.4851	11	rs11722779	0.8748	4	102906331	T	G	0.5149	1.001	0.986	1.017	0.0013	0.0081	85934	401577	4	102906331	4	102906331	*	rs11722779	K	103827488	rs11722779	T	G	0.5229	0.0076	0.0017	9.5e-06	690749	103827488	102906331	4	102906331	4	102906331	*	K	-0.160494	4.47059
4_102925641_C_G	rs3974608	4	102925641	C	G	-0.0027	0.997009	0.981354	1.01317	0.4816	6	rs3974608	0.7445	4	102925641	C	G	0.5184	1.003	0.987	1.019	0.0027	0.0081	85934	401577	4	102925641	4	102925641	*	rs3974608	S	103846798	rs3974608	C	G	0.529	0.0079	0.0017	4.7e-06	691510	103846798	102925641	4	102925641	4	102925641	*	S	-0.333333	4.64706
4_102928601_T_C	rs3974604	4	102928601	T	C	-0.0021	0.998004	0.982318	1.0142	0.4853	11	rs3974604	0.8011	4	102928601	T	C	0.5147	1.002	0.986	1.018	0.0021	0.0081	85934	401577	4	102928601	4	102928601	*	rs3974604	Y	103849758	rs3974604	T	C	0.5203	0.0076	0.0017	8.6e-06	692527	103849758	102928601	4	102928601	4	102928601	*	Y	-0.259259	4.47059
4_102938135_C_G	rs7676943	4	102938135	C	G	-0.0028	0.997009	0.981354	1.01317	0.4817	6	rs7676943	0.7328	4	102938135	C	G	0.5183	1.003	0.987	1.019	0.0028	0.0081	85934	401577	4	102938135	4	102938135	*	rs7676943	S	103859292	rs7676943	C	G	0.5223	0.0079	0.0017	4.5e-06	691418	103859292	102938135	4	102938135	4	102938135	*	S	-0.345679	4.64706
4_102948193_C_T	rs10003326	4	102948193	C	T	-0.0018	0.998	0.982	1.014	0.4848	10	rs10003326	0.8292	4	102948193	T	C	0.4848	0.998	0.982	1.014	-0.0018	0.0081	85934	401577	4	102948193	4	102948193	*	rs10003326	Y	103869350	rs10003326	T	C	0.4806	-0.0077	0.0017	7.5e-06	684065	103869350	102948193	4	102948193	4	102948193	*	Y	-0.222222	-4.52941
4_102951615_C_T	rs6533041	4	102951615	C	T	-0.0031	0.997	0.981	1.013	0.4812	10	rs6533041	0.6996	4	102951615	T	C	0.4812	0.997	0.981	1.013	-0.0031	0.0081	85934	401577	4	102951615	4	102951615	*	rs6533041	Y	103872772	rs6533041	T	C	0.4775	-0.0081	0.0017	1.8e-06	719189	103872772	102951615	4	102951615	4	102951615	*	Y	-0.382716	-4.76471
4_102959294_T_C	rs5028609	4	102959294	T	C	-0.0041	0.996016	0.980392	1.01215	0.4818	11	rs5028609	0.6163	4	102959294	T	C	0.5182	1.004	0.988	1.02	0.0041	0.0081	85934	401577	4	102959294	4	102959294	*	rs5028609	Y	103880451	rs5028609	T	C	0.5216	0.0081	0.0017	2.6e-06	692032	103880451	102959294	4	102959294	4	102959294	*	Y	-0.506173	4.76471
4_102959554_G_C	rs2866416	4	102959554	G	C	-0.0105	0.99	0.973	1.006	0.3341	5	rs2866416	0.2217	4	102959554	C	G	0.3341	0.99	0.973	1.006	-0.0105	0.0086	85934	401577	4	102959554	4	102959554	*	rs2866416	S	103880711	rs2866416	C	G	0.3371	-0.0111	0.0018	1.3e-09	685675	103880711	102959554	4	102959554	4	102959554	*	S	-1.22093	-6.16667
4_102966174_G_A	rs7663876	4	102966174	G	A	-0.0045	0.996	0.98	1.011	0.4818	10	rs7663876	0.578	4	102966174	A	G	0.4818	0.996	0.98	1.011	-0.0045	0.0081	85934	401577	4	102966174	4	102966174	*	rs7663876	R	103887331	rs7663876	A	G	0.4789	-0.008	0.0017	2.8e-06	692039	103887331	102966174	4	102966174	4	102966174	*	R	-0.555556	-4.70588
4_102974952_C_T	rs17033381	4	102974952	C	T	-0.0042	0.996	0.98	1.012	0.4878	10	rs17033381	0.6006	4	102974952	T	C	0.4878	0.996	0.98	1.012	-0.0042	0.0081	85934	401577	4	102974952	4	102974952	*	rs17033381	Y	103896109	rs17033381	T	C	0.4799	-0.0081	0.0017	2.7e-06	692093	103896109	102974952	4	102974952	4	102974952	*	Y	-0.518519	-4.76471
4_102978933_T_A	rs10516495	4	102978933	T	A	-0.0078	0.992	0.975	1.009	0.3123	5	rs10516495	0.3717	4	102978933	A	T	0.3123	0.992	0.975	1.009	-0.0078	0.0088	85934	401577	4	102978933	4	102978933	*	rs10516495	W	103900090	rs10516495	A	T	0.3093	-0.0117	0.0019	3.9e-10	689558	103900090	102978933	4	102978933	4	102978933	*	W	-0.886364	-6.15789
4_102979044_G_T	rs6533050	4	102979044	G	T	-0.0048	0.995	0.98	1.011	0.4832	10	rs6533050	0.5538	4	102979044	T	G	0.4832	0.995	0.98	1.011	-0.0048	0.0081	85934	401577	4	102979044	4	102979044	*	rs6533050	K	103900201	rs6533050	T	G	0.4783	-0.0082	0.0017	1.6e-06	692032	103900201	102979044	4	102979044	4	102979044	*	K	-0.592593	-4.82353
4_102983013_T_C	rs3886723	4	102983013	T	C	-0.0048	0.995025	0.979432	1.01112	0.4826	11	rs3886723	0.5524	4	102983013	T	C	0.5174	1.005	0.989	1.021	0.0048	0.0081	85934	401577	4	102983013	4	102983013	*	rs3886723	Y	103904170	rs3886723	T	C	0.522	0.0086	0.0017	6.3e-07	691944	103904170	102983013	4	102983013	4	102983013	*	Y	-0.592593	5.05882
4_102983084_T_A	rs3886722	4	102983084	T	A	-0.0057	0.994	0.979	1.01	0.4844	5	rs3886722	0.4843	4	102983084	A	T	0.4844	0.994	0.979	1.01	-0.0057	0.0081	85934	401577	4	102983084	4	102983084	*	rs3886722	W	103904241	rs3886722	A	T	0.4783	-0.0083	0.0017	1.6e-06	686118	103904241	102983084	4	102983084	4	102983084	*	W	-0.703704	-4.88235
4_102983598_C_G	rs12508069	4	102983598	C	G	-0.0043	0.996016	0.980392	1.01215	0.4881	6	rs12508069	0.5939	4	102983598	C	G	0.5119	1.004	0.988	1.02	0.0043	0.0081	85934	401577	4	102983598	4	102983598	*	rs12508069	S	103904755	rs12508069	C	G	0.5197	0.0081	0.0017	2.4e-06	692064	103904755	102983598	4	102983598	4	102983598	*	S	-0.530864	4.76471
4_102983665_A_C	rs12500379	4	102983665	A	C	-0.0044	0.996016	0.980392	1.01112	0.4882	11	rs12500379	0.5867	4	102983665	A	C	0.5118	1.004	0.989	1.02	0.0044	0.0081	85934	401577	4	102983665	4	102983665	*	rs12500379	M	103904822	rs12500379	A	C	0.5197	0.0081	0.0017	2.5e-06	692058	103904822	102983665	4	102983665	4	102983665	*	M	-0.54321	4.76471
4_102983877_C_T	rs11737544	4	102983877	C	T	-0.0057	0.994	0.979	1.01	0.4844	10	rs11737544	0.4831	4	102983877	T	C	0.4844	0.994	0.979	1.01	-0.0057	0.0081	85934	401577	4	102983877	4	102983877	*	rs11737544	B	103905034	rs11737544	T	C	0.4783	-0.0083	0.0017	1.2e-06	692046	103905034	102983877	4	102983877	4	102983877	*	B	-0.703704	-4.88235
4_102986439_G_C	rs6852141	4	102986439	G	C	-0.0043	0.996	0.98	1.012	0.4879	5	rs6852141	0.5922	4	102986439	C	G	0.4879	0.996	0.98	1.012	-0.0043	0.0081	85934	401577	4	102986439	4	102986439	*	rs6852141	S	103907596	rs6852141	C	G	0.4802	-0.008	0.0017	3.5e-06	692256	103907596	102986439	4	102986439	4	102986439	*	S	-0.530864	-4.70588
4_102986881_G_A	rs9999303	4	102986881	G	A	-0.0035	0.997	0.981	1.012	0.4867	10	rs9999303	0.662	4	102986881	A	G	0.4867	0.997	0.981	1.012	-0.0035	0.0081	85934	401577	4	102986881	4	102986881	*	rs9999303	R	103908038	rs9999303	A	G	0.4802	-0.0079	0.0017	5e-06	686521	103908038	102986881	4	102986881	4	102986881	*	R	-0.432099	-4.64706
4_102987574_G_T	rs6810668	4	102987574	G	T	-0.003	0.997	0.981	1.013	0.4831	10	rs6810668	0.7147	4	102987574	T	G	0.4831	0.997	0.981	1.013	-0.003	0.0081	85934	401577	4	102987574	4	102987574	*	rs6810668	K	103908731	rs6810668	T	G	0.4786	-0.0079	0.0017	4e-06	691331	103908731	102987574	4	102987574	4	102987574	*	K	-0.37037	-4.64706
4_102990065_C_G	rs6533051	4	102990065	C	G	-0.0049	0.995025	0.979432	1.01112	0.4833	6	rs6533051	0.5464	4	102990065	C	G	0.5167	1.005	0.989	1.021	0.0049	0.0081	85934	401577	4	102990065	4	102990065	*	rs6533051	S	103911222	rs6533051	C	G	0.5205	0.008	0.0018	5.6e-06	638003	103911222	102990065	4	102990065	4	102990065	*	S	-0.604938	4.44444
4_102990624_G_A	rs6533052	4	102990624	G	A	-0.0048	0.995	0.98	1.011	0.4833	10	rs6533052	0.5562	4	102990624	A	G	0.4833	0.995	0.98	1.011	-0.0048	0.0081	85934	401577	4	102990624	4	102990624	*	rs6533052	R	103911781	rs6533052	A	G	0.4782	-0.0082	0.0017	1.7e-06	692535	103911781	102990624	4	102990624	4	102990624	*	R	-0.592593	-4.82353
4_102991926_A_G	rs7685399	4	102991926	A	G	-0.0049	0.995025	0.979432	1.01112	0.4827	11	rs7685399	0.5471	4	102991926	A	G	0.5173	1.005	0.989	1.021	0.0049	0.0081	85934	401577	4	102991926	4	102991926	*	rs7685399	R	103913083	rs7685399	A	G	0.5219	0.0086	0.0017	5.5e-07	692356	103913083	102991926	4	102991926	4	102991926	*	R	-0.604938	5.05882
4_102993283_A_G	rs3974485	4	102993283	A	G	-0.0057	0.994036	0.978474	1.0101	0.4845	11	rs3974485	0.485	4	102993283	A	G	0.5155	1.006	0.99	1.022	0.0057	0.0081	85934	401577	4	102993283	4	102993283	*	rs3974485	R	103914440	rs3974485	A	G	0.5218	0.0083	0.0017	1.5e-06	692343	103914440	102993283	4	102993283	4	102993283	*	R	-0.703704	4.88235
4_102994888_T_A	rs6853193	4	102994888	T	A	-0.0042	0.996	0.98	1.012	0.488	5	rs6853193	0.6028	4	102994888	A	T	0.488	0.996	0.98	1.012	-0.0042	0.0081	85934	401577	4	102994888	4	102994888	*	rs6853193	W	103916045	rs6853193	A	T	0.48	-0.0079	0.0017	3.7e-06	692391	103916045	102994888	4	102994888	4	102994888	*	W	-0.518519	-4.64706
4_102995297_C_T	rs1383733	4	102995297	C	T	-0.0049	0.995	0.979	1.011	0.4827	10	rs1383733	0.5431	4	102995297	T	C	0.4827	0.995	0.979	1.011	-0.0049	0.0081	85934	401577	4	102995297	4	102995297	*	rs1383733	Y	103916454	rs1383733	T	C	0.4776	-0.0086	0.0017	5.1e-07	692354	103916454	102995297	4	102995297	4	102995297	*	Y	-0.604938	-5.05882
4_102997908_A_C	rs9994654	4	102997908	A	C	0.0057	1.00604	0.986193	1.02564	0.1986	11	rs9994654	0.5733	4	102997908	A	C	0.8014	0.994	0.975	1.014	-0.0057	0.0101	85934	401577	4	102997908	4	102997908	*	rs9994654	M	103919065	rs9994654	A	C	0.8027	0.0136	0.0022	3.4e-10	690993	103919065	102997908	4	102997908	4	102997908	*	M	0.564356	6.18182
4_103000141_C_A	rs4623004	4	103000141	C	A	-0.0043	0.996	0.98	1.012	0.4814	10	rs4623004	0.5989	4	103000141	A	C	0.4814	0.996	0.98	1.012	-0.0043	0.0081	85934	401577	4	103000141	4	103000141	*	rs4623004	M	103921298	rs4623004	A	C	0.4769	-0.0078	0.0019	2.9e-05	527673	103921298	103000141	4	103000141	4	103000141	*	M	-0.530864	-4.10526
4_103002401_C_T	rs11097796	4	103002401	C	T	-0.0051	0.995	0.979	1.011	0.4832	10	rs11097796	0.5333	4	103002401	T	C	0.4832	0.995	0.979	1.011	-0.0051	0.0081	85934	401577	4	103002401	4	103002401	*	rs11097796	Y	103923558	rs11097796	T	C	0.4776	-0.0081	0.0017	2.7e-06	684890	103923558	103002401	4	103002401	4	103002401	*	Y	-0.62963	-4.76471
4_103005570_A_G	rs4699048	4	103005570	A	G	-0.0107	0.98912	0.972763	1.00604	0.3372	11	rs4699048	0.2123	4	103005570	A	G	0.6628	1.011	0.994	1.028	0.0107	0.0086	85934	401577	4	103005570	4	103005570	*	rs4699048	R	103926727	rs4699048	A	G	0.6676	0.0106	0.002	1e-07	527245	103926727	103005570	4	103005570	4	103005570	*	R	-1.24419	5.3
4_103006890_A_G	rs10006474	4	103006890	A	G	-0.0116	0.988142	0.971817	1.00503	0.3363	11	rs10006474	0.1752	4	103006890	A	G	0.6637	1.012	0.995	1.029	0.0116	0.0086	85934	401577	4	103006890	4	103006890	*	rs10006474	R	103928047	rs10006474	A	G	0.6677	0.0105	0.002	1.2e-07	533800	103928047	103006890	4	103006890	4	103006890	*	R	-1.34884	5.25
4_103008672_C_T	rs2086499	4	103008672	C	T	-0.0049	0.995	0.979	1.011	0.4803	10	rs2086499	0.5469	4	103008672	T	C	0.4803	0.995	0.979	1.011	-0.0049	0.0081	85934	401577	4	103008672	4	103008672	*	rs2086499	Y	103929829	rs2086499	T	C	0.477	-0.0086	0.0017	7e-07	684306	103929829	103008672	4	103008672	4	103008672	*	Y	-0.604938	-5.05882
4_103009354_T_C	rs4698874	4	103009354	T	C	-0.0037	0.996016	0.980392	1.01215	0.4823	11	rs4698874	0.6492	4	103009354	T	C	0.5177	1.004	0.988	1.02	0.0037	0.0081	85934	401577	4	103009354	4	103009354	*	rs4698874	Y	103930511	rs4698874	T	C	0.5225	0.0083	0.0016	3e-07	793454	103930511	103009354	4	103009354	4	103009354	*	Y	-0.45679	5.1875
4_103010149_T_C	rs724447	4	103010149	T	C	-0.0032	0.997009	0.981354	1.01317	0.4868	11	rs724447	0.6968	4	103010149	T	C	0.5132	1.003	0.987	1.019	0.0032	0.0081	85934	401577	4	103010149	4	103010149	*	rs724447	H	103931306	rs724447	T	C	0.5202	0.0078	0.0017	5.5e-06	690846	103931306	103010149	4	103010149	4	103010149	*	H	-0.395062	4.58824
4_103013743_C_T	rs13150426	4	103013743	C	T	-0.0042	0.996	0.98	1.012	0.4816	10	rs13150426	0.6064	4	103013743	T	C	0.4816	0.996	0.98	1.012	-0.0042	0.0081	85934	401577	4	103013743	4	103013743	*	rs13150426	Y	103934900	rs13150426	T	C	0.4769	-0.0084	0.0017	9e-07	690836	103934900	103013743	4	103013743	4	103013743	*	Y	-0.518519	-4.94118
4_103014844_G_A	rs6843738	4	103014844	G	A	-0.01	0.99	0.974	1.007	0.3328	10	rs6843738	0.248	4	103014844	A	G	0.3328	0.99	0.974	1.007	-0.01	0.0086	85934	401577	4	103014844	4	103014844	*	rs6843738	R	103936001	rs6843738	A	G	0.329	-0.0107	0.0017	7.2e-10	792315	103936001	103014844	4	103014844	4	103014844	*	R	-1.16279	-6.29412
4_103015491_T_C	rs7665026	4	103015491	T	C	-0.0114	0.98912	0.971817	1.00503	0.3368	11	rs7665026	0.1862	4	103015491	T	C	0.6632	1.011	0.995	1.029	0.0114	0.0086	85934	401577	4	103015491	4	103015491	*	rs7665026	Y	103936648	rs7665026	T	C	0.6673	0.0105	0.0017	1.4e-09	793677	103936648	103015491	4	103015491	4	103015491	*	Y	-1.32558	6.17647
4_103016776_T_C	rs7676765	4	103016776	T	C	-0.0048	0.995025	0.979432	1.01112	0.4885	11	rs7676765	0.5576	4	103016776	T	C	0.5115	1.005	0.989	1.021	0.0048	0.0081	85934	401577	4	103016776	4	103016776	*	rs7676765	Y	103937933	rs7676765	T	C	0.5198	0.0079	0.0017	4.9e-06	690637	103937933	103016776	4	103016776	4	103016776	*	Y	-0.592593	4.64706
4_103016817_C_A	rs7698608	4	103016817	C	A	-0.0051	0.995	0.979	1.011	0.4829	10	rs7698608	0.526	4	103016817	A	C	0.4829	0.995	0.979	1.011	-0.0051	0.0081	85934	401577	4	103016817	4	103016817	*	rs7698608	M	103937974	rs7698608	A	C	0.478	-0.0085	0.0017	8.7e-07	690456	103937974	103016817	4	103016817	4	103016817	*	M	-0.62963	-5
4_103018276_C_T	rs6816370	4	103018276	C	T	-0.0116	0.988	0.972	1.005	0.3349	10	rs6816370	0.1782	4	103018276	T	C	0.3349	0.988	0.972	1.005	-0.0116	0.0086	85934	401577	4	103018276	4	103018276	*	rs6816370	Y	103939433	rs6816370	T	C	0.3317	-0.0109	0.0018	2.5e-09	690513	103939433	103018276	4	103018276	4	103018276	*	Y	-1.34884	-6.05556
4_103018363_T_G	rs6842179	4	103018363	T	G	-0.0046	0.995025	0.979432	1.01112	0.4849	11	rs6842179	0.568	4	103018363	T	G	0.5151	1.005	0.989	1.021	0.0046	0.0081	85934	401577	4	103018363	4	103018363	*	rs6842179	K	103939520	rs6842179	T	G	0.5216	0.0083	0.0017	1.5e-06	690657	103939520	103018363	4	103018363	4	103018363	*	K	-0.567901	4.88235
4_103021008_C_T	rs10516496	4	103021008	C	T	-0.0112	0.989	0.972	1.006	0.3394	10	rs10516496	0.1893	4	103021008	T	C	0.3394	0.989	0.972	1.006	-0.0112	0.0086	85934	401577	4	103021008	4	103021008	*	rs10516496	Y	103942165	rs10516496	T	C	0.3348	-0.01	0.0017	5.7e-09	793627	103942165	103021008	4	103021008	4	103021008	*	Y	-1.30233	-5.88235
4_103021557_A_C	rs10516497	4	103021557	A	C	0.0041	1.00402	0.984252	1.02459	0.1977	11	rs10516497	0.6844	4	103021557	A	C	0.8023	0.996	0.976	1.016	-0.0041	0.0102	85934	401577	4	103021557	4	103021557	*	rs10516497	M	103942714	rs10516497	A	C	0.8034	0.0127	0.002	4.2e-10	793481	103942714	103021557	4	103021557	4	103021557	*	M	0.401961	6.35
4_103023585_T_C	rs11946020	4	103023585	T	C	-0.0132	0.987167	0.969932	1.00402	0.3394	11	rs11946020	0.1237	4	103023585	T	C	0.6606	1.013	0.996	1.031	0.0132	0.0086	85934	401577	4	103023585	4	103023585	*	rs11946020	Y	103944742	rs11946020	T	C	0.6639	0.0108	0.0018	3.3e-09	690450	103944742	103023585	4	103023585	4	103023585	*	Y	-1.53488	6
4_103029268_C_T	rs1080081	4	103029268	C	T	-0.0046	0.995	0.98	1.011	0.485	10	rs1080081	0.5728	4	103029268	T	C	0.485	0.995	0.98	1.011	-0.0046	0.0081	85934	401577	4	103029268	4	103029268	*	rs1080081	Y	103950425	rs1080081	T	C	0.4791	-0.0078	0.0016	1.7e-06	793266	103950425	103029268	4	103029268	4	103029268	*	Y	-0.567901	-4.875
4_103030467_C_T	rs4699049	4	103030467	C	T	-0.0046	0.995	0.98	1.011	0.485	10	rs4699049	0.5744	4	103030467	T	C	0.485	0.995	0.98	1.011	-0.0046	0.0081	85934	401577	4	103030467	4	103030467	*	rs4699049	Y	103951624	rs4699049	T	C	0.4792	-0.0077	0.0017	8.2e-06	690311	103951624	103030467	4	103030467	4	103030467	*	Y	-0.567901	-4.52941
4_103052965_A_G	rs13113099	4	103052965	A	G	-0.0114	0.98912	0.972763	1.00503	0.3916	11	rs13113099	0.1708	4	103052965	A	G	0.6084	1.011	0.995	1.028	0.0114	0.0083	85934	401577	4	103052965	4	103052965	*	rs13113099	R	103974122	rs13113099	A	G	0.6123	0.0086	0.0018	1.2e-06	692538	103974122	103052965	4	103052965	4	103052965	*	R	-1.37349	4.77778
4_103056781_T_A	rs1481279	4	103056781	T	A	-0.0113	0.989	0.973	1.005	0.3914	5	rs1481279	0.1763	4	103056781	A	T	0.3914	0.989	0.973	1.005	-0.0113	0.0083	85934	401577	4	103056781	4	103056781	*	rs1481279	W	103977938	rs1481279	A	T	0.3906	-0.0086	0.0018	1e-06	692026	103977938	103056781	4	103056781	4	103056781	*	W	-1.36145	-4.77778
4_103067742_G_T	rs7674212	4	103067742	G	T	-0.009	0.991	0.975	1.007	0.4148	10	rs7674212	0.2783	4	103067742	T	G	0.4148	0.991	0.975	1.007	-0.009	0.0083	85934	401577	4	103067742	4	103067742	*	rs7674212	K	103988899	rs7674212	T	G	0.4107	-0.009	0.0017	9.2e-08	777350	103988899	103067742	4	103067742	4	103067742	*	K	-1.08434	-5.29412
4_103090084_T_A	rs12508128	4	103090084	T	A	0.006	1.006	0.986	1.026	0.2013	5	rs12508128	0.5582	4	103090084	A	T	0.2013	1.006	0.986	1.026	0.006	0.0102	85934	401577	4	103090084	4	103090084	*	rs12508128	W	104011241	rs12508128	A	T	0.2017	-0.0113	0.0022	2e-07	685027	104011241	103090084	4	103090084	4	103090084	*	W	0.588235	-5.13636
4_103093243_G_C	rs17033423	4	103093243	G	C	0.009	1.009	0.989	1.029	0.2055	5	rs17033423	0.3712	4	103093243	C	G	0.2055	1.009	0.989	1.029	0.009	0.0101	85934	401577	4	103093243	4	103093243	*	rs17033423	S	104014400	rs17033423	C	G	0.2049	-0.0114	0.0022	1.2e-07	686555	104014400	103093243	4	103093243	4	103093243	*	S	0.891089	-5.18182
4_103099624_C_G	rs2069274	4	103099624	C	G	-0.0094	0.99108	0.974659	1.00705	0.3858	6	rs2069274	0.261	4	103099624	C	G	0.6142	1.009	0.993	1.026	0.0094	0.0083	85934	401577	4	103099624	4	103099624	*	rs2069274	S	104020781	rs2069274	C	G	0.6142	0.008	0.0018	5.7e-06	692371	104020781	103099624	4	103099624	4	103099624	*	S	-1.13253	4.44444
4_103100953_GACTTCTTATGTGAGGACAATAA_G	rs1206234768	4	103100953	GACTTCTTATGTGAGGACAATAA	G	0.0032	1.003	0.578	1.743	0.0011	10	rs1206234768	0.9908	4	103100953	G	GACTTCTTATGTGAGGACAATAA	0.0011	1.003	0.578	1.743	0.0032	0.2817	26798	28624	4	103100953	4	103100953	*	rs11734396	R	104022110	rs11734396	A	G	0.2031	-0.0107	0.0021	6e-07	692495	104022110	103100953	4	103100953	4	103100953	*	R	0.0113596	-5.09524
4_103100953_G_A	rs11734396	4	103100953	G	A	0.0078	1.008	0.988	1.028	0.2031	10	rs11734396	0.4397	4	103100953	A	G	0.2031	1.008	0.988	1.028	0.0078	0.0101	85934	401577	4	103100953	4	103100953	*	rs11734396	R	104022110	rs11734396	A	G	0.2031	-0.0107	0.0021	6e-07	692495	104022110	103100953	4	103100953	4	103100953	*	R	0.772277	-5.09524
4_103102410_C_T	rs2711897	4	103102410	C	T	-0.0093	0.991	0.975	1.007	0.386	10	rs2711897	0.2634	4	103102410	T	C	0.386	0.991	0.975	1.007	-0.0093	0.0083	85934	401577	4	103102410	4	103102410	*	rs2711897	Y	104023567	rs2711897	T	C	0.3858	-0.0081	0.0018	4.7e-06	692185	104023567	103102410	4	103102410	4	103102410	*	Y	-1.12048	-4.5
4_103102683_A_G	rs2720471	4	103102683	A	G	-0.0078	0.992063	0.976562	1.00806	0.3888	11	rs2720471	0.3485	4	103102683	A	G	0.6112	1.008	0.992	1.024	0.0078	0.0083	85934	401577	4	103102683	4	103102683	*	rs2720471	R	104023840	rs2720471	A	G	0.6129	0.0083	0.0019	1.4e-05	529101	104023840	103102683	4	103102683	4	103102683	*	R	-0.939759	4.36842
4_103109635_C_A	rs2623064	4	103109635	C	A	-0.0097	0.99	0.974	1.007	0.3838	10	rs2623064	0.2446	4	103109635	A	C	0.3838	0.99	0.974	1.007	-0.0097	0.0083	85934	401577	4	103109635	4	103109635	*	rs2623064	M	104030792	rs2623064	A	C	0.3861	-0.0082	0.0018	3.3e-06	692258	104030792	103109635	4	103109635	4	103109635	*	M	-1.16867	-4.55556
4_103110283_T_G	rs2711896	4	103110283	T	G	0.0078	1.00806	0.988142	1.02775	0.2031	11	rs2711896	0.4398	4	103110283	T	G	0.7969	0.992	0.973	1.012	-0.0078	0.0101	85934	401577	4	103110283	4	103110283	*	rs2711896	K	104031440	rs2711896	T	G	0.7919	0.0107	0.0021	6.7e-07	692311	104031440	103110283	4	103110283	4	103110283	*	K	0.772277	5.09524
4_103111107_G_A	rs2720449	4	103111107	G	A	0.0077	1.008	0.988	1.028	0.2027	10	rs2720449	0.4445	4	103111107	A	G	0.2027	1.008	0.988	1.028	0.0077	0.0101	85934	401577	4	103111107	4	103111107	*	rs2720449	R	104032264	rs2720449	A	G	0.2032	-0.0107	0.0021	5.8e-07	692341	104032264	103111107	4	103111107	4	103111107	*	R	0.762376	-5.09524
4_103111955_G_A	rs2623076	4	103111955	G	A	0.0085	1.009	0.989	1.029	0.2046	10	rs2623076	0.399	4	103111955	A	G	0.2046	1.009	0.989	1.029	0.0085	0.0101	85934	401577	4	103111955	4	103111955	*	rs2623076	R	104033112	rs2623076	A	G	0.2047	-0.0106	0.0021	7.8e-07	691935	104033112	103111955	4	103111955	4	103111955	*	R	0.841584	-5.04762
4_103113828_G_C	rs2720451	4	103113828	G	C	0.0084	1.008	0.989	1.028	0.2048	5	rs2720451	0.4036	4	103113828	C	G	0.2048	1.008	0.989	1.028	0.0084	0.01	85934	401577	4	103113828	4	103113828	*	rs2720451	S	104034985	rs2720451	C	G	0.205	-0.0105	0.0021	8.2e-07	691937	104034985	103113828	4	103113828	4	103113828	*	S	0.84	-5
4_103115011_T_C	rs2720452	4	103115011	T	C	0.0082	1.00806	0.98912	1.02775	0.2048	11	rs2720452	0.4152	4	103115011	T	C	0.7952	0.992	0.973	1.011	-0.0082	0.01	85934	401577	4	103115011	4	103115011	*	rs2720452	Y	104036168	rs2720452	T	C	0.795	0.0105	0.0021	1e-06	691816	104036168	103115011	4	103115011	4	103115011	*	Y	0.82	5
4_103116231_G_A	rs2623070	4	103116231	G	A	-0.0098	0.99	0.974	1.006	0.3841	10	rs2623070	0.238	4	103116231	A	G	0.3841	0.99	0.974	1.006	-0.0098	0.0083	85934	401577	4	103116231	4	103116231	*	rs2623070	R	104037388	rs2623070	A	G	0.3842	-0.0084	0.0018	2.2e-06	692024	104037388	103116231	4	103116231	4	103116231	*	R	-1.18072	-4.66667
4_103118502_G_A	rs2623069	4	103118502	G	A	0.0073	1.007	0.988	1.027	0.2035	10	rs2623069	0.4685	4	103118502	A	G	0.2035	1.007	0.988	1.027	0.0073	0.0101	85934	401577	4	103118502	4	103118502	*	rs2623069	R	104039659	rs2623069	A	G	0.2032	-0.011	0.0023	2e-06	535634	104039659	103118502	4	103118502	4	103118502	*	R	0.722772	-4.78261
4_103118769_A_G	rs2711889	4	103118769	A	G	0.0079	1.00806	0.988142	1.02775	0.2051	11	rs2711889	0.4322	4	103118769	A	G	0.7949	0.992	0.973	1.012	-0.0079	0.01	85934	401577	4	103118769	4	103118769	*	rs2711889	R	104039926	rs2711889	A	G	0.7954	0.0106	0.0021	7.6e-07	692026	104039926	103118769	4	103118769	4	103118769	*	R	0.79	5.04762
4_103126347_G_A	rs2623060	4	103126347	G	A	-0.0076	0.992	0.976	1.009	0.3905	10	rs2623060	0.3595	4	103126347	A	G	0.3905	0.992	0.976	1.009	-0.0076	0.0083	85934	401577	4	103126347	4	103126347	*	rs2623060	D	104047504	rs2623060	A	G	0.3886	-0.0082	0.0018	3.1e-06	691874	104047504	103126347	4	103126347	4	103126347	*	D	-0.915663	-4.55556
4_103129823_G_T	rs2720457	4	103129823	G	T	0.0076	1.008	0.988	1.028	0.2046	10	rs2720457	0.4479	4	103129823	T	G	0.2046	1.008	0.988	1.028	0.0076	0.01	85934	401577	4	103129823	4	103129823	*	rs2720457	K	104050980	rs2720457	T	G	0.2039	-0.0107	0.0023	3.8e-06	528449	104050980	103129823	4	103129823	4	103129823	*	K	0.76	-4.65217
4_103131806_C_G	rs2720458	4	103131806	C	G	-0.0098	0.990099	0.974659	1.00604	0.3836	6	rs2720458	0.2406	4	103131806	C	G	0.6164	1.01	0.994	1.026	0.0098	0.0083	85934	401577	4	103131806	4	103131806	*	rs2720458	S	104052963	rs2720458	C	G	0.6152	0.0083	0.0019	1.4e-05	528801	104052963	103131806	4	103131806	4	103131806	*	S	-1.18072	4.36842
4_103133529_A_G	rs2720460	4	103133529	A	G	-0.0097	0.990099	0.974659	1.00705	0.3848	11	rs2720460	0.2413	4	103133529	A	G	0.6152	1.01	0.993	1.026	0.0097	0.0083	85934	401577	4	103133529	4	103133529	*	rs2720460	R	104054686	rs2720460	A	G	0.6152	0.0082	0.0018	3.3e-06	691991	104054686	103133529	4	103133529	4	103133529	*	R	-1.16867	4.55556
4_103138385_G_A	rs2243682	4	103138385	G	A	0.008	1.008	0.988	1.028	0.2033	10	rs2243682	0.4282	4	103138385	A	G	0.2033	1.008	0.988	1.028	0.008	0.01	85934	401577	4	103138385	4	103138385	*	rs2243682	R	104059542	rs2243682	A	G	0.2047	-0.0106	0.0021	7e-07	692551	104059542	103138385	4	103138385	4	103138385	*	R	0.8	-5.04762
4_103144892_C_T	rs1031804	4	103144892	C	T	-0.0078	0.992	0.976	1.009	0.3888	10	rs1031804	0.3498	4	103144892	T	C	0.3888	0.992	0.976	1.009	-0.0078	0.0083	85934	401577	4	103144892	4	103144892	*	rs1031804	Y	104066049	rs1031804	T	C	0.3863	-0.0082	0.0018	3.4e-06	692143	104066049	103144892	4	103144892	4	103144892	*	Y	-0.939759	-4.55556
4_103145304_A_G	rs2615542	4	103145304	A	G	0.0085	1.00806	0.98912	1.02881	0.2047	11	rs2615542	0.3949	4	103145304	A	G	0.7953	0.992	0.972	1.011	-0.0085	0.01	85934	401577	4	103145304	4	103145304	*	rs2615542	R	104066461	rs2615542	A	G	0.7965	0.0097	0.0021	5.5e-06	692569	104066461	103145304	4	103145304	4	103145304	*	R	0.85	4.61905
4_103149949_T_A	rs2711893	4	103149949	T	A	0.0082	1.008	0.989	1.028	0.2035	5	rs2711893	0.412	4	103149949	A	T	0.2035	1.008	0.989	1.028	0.0082	0.01	85934	401577	4	103149949	4	103149949	*	rs2711893	H	104071106	rs2711893	A	T	0.2031	-0.0106	0.0021	7.4e-07	692508	104071106	103149949	4	103149949	4	103149949	*	H	0.82	-5.04762
4_103152044_G_A	rs2720464	4	103152044	G	A	-0.0094	0.991	0.975	1.007	0.3833	10	rs2720464	0.2594	4	103152044	A	G	0.3833	0.991	0.975	1.007	-0.0094	0.0083	85934	401577	4	103152044	4	103152044	*	rs2720464	R	104073201	rs2720464	A	G	0.3851	-0.0086	0.0018	1.6e-06	685113	104073201	103152044	4	103152044	4	103152044	*	R	-1.13253	-4.77778
4_103158267_C_T	rs2251322	4	103158267	C	T	-0.0078	0.992	0.976	1.009	0.3888	10	rs2251322	0.3493	4	103158267	T	C	0.3888	0.992	0.976	1.009	-0.0078	0.0083	85934	401577	4	103158267	4	103158267	*	rs2251322	Y	104079424	rs2251322	T	C	0.3866	-0.0082	0.0018	3.9e-06	691146	104079424	103158267	4	103158267	4	103158267	*	Y	-0.939759	-4.55556
4_103160214_C_T	rs2615538	4	103160214	C	T	0.0086	1.009	0.989	1.029	0.2034	10	rs2615538	0.3941	4	103160214	T	C	0.2034	1.009	0.989	1.029	0.0086	0.0101	85934	401577	4	103160214	4	103160214	*	rs2615538	Y	104081371	rs2615538	T	C	0.2035	-0.0107	0.0021	6e-07	692573	104081371	103160214	4	103160214	4	103160214	*	Y	0.851485	-5.09524
4_103161192_C_T	rs2251634	4	103161192	C	T	-0.0078	0.992	0.976	1.009	0.3891	10	rs2251634	0.3485	4	103161192	T	C	0.3891	0.992	0.976	1.009	-0.0078	0.0083	85934	401577	4	103161192	4	103161192	*	rs2251634	Y	104082349	rs2251634	T	C	0.3869	-0.0082	0.0018	3.8e-06	691015	104082349	103161192	4	103161192	4	103161192	*	Y	-0.939759	-4.55556
4_103163861_T_C	rs2720467	4	103163861	T	C	0.0088	1.00908	0.98912	1.02881	0.2036	11	rs2720467	0.3827	4	103163861	T	C	0.7964	0.991	0.972	1.011	-0.0088	0.0101	85934	401577	4	103163861	4	103163861	*	rs2720467	Y	104085018	rs2720467	T	C	0.7965	0.0106	0.0021	7.1e-07	692574	104085018	103163861	4	103163861	4	103163861	*	Y	0.871287	5.04762
4_103165327_C_T	rs2720469	4	103165327	C	T	-0.0081	0.992	0.976	1.008	0.3889	10	rs2720469	0.3285	4	103165327	T	C	0.3889	0.992	0.976	1.008	-0.0081	0.0083	85934	401577	4	103165327	4	103165327	*	rs2720469	Y	104086484	rs2720469	T	C	0.3867	-0.0074	0.0019	6.3e-05	671301	104086484	103165327	4	103165327	4	103165327	*	Y	-0.975904	-3.89474
4_103165630_G_T	rs6810571	4	103165630	G	T	-0.0079	0.992	0.976	1.008	0.3888	10	rs6810571	0.3432	4	103165630	T	G	0.3888	0.992	0.976	1.008	-0.0079	0.0083	85934	401577	4	103165630	4	103165630	*	rs6810571	K	104086787	rs6810571	T	G	0.3867	-0.0082	0.0018	3.8e-06	690968	104086787	103165630	4	103165630	4	103165630	*	K	-0.951807	-4.55556
4_103168202_G_C	rs7672974	4	103168202	G	C	0.0086	1.009	0.989	1.029	0.2035	5	rs7672974	0.3928	4	103168202	C	G	0.2035	1.009	0.989	1.029	0.0086	0.0101	85934	401577	4	103168202	4	103168202	*	rs7672974	S	104089359	rs7672974	C	G	0.2035	-0.0105	0.0021	9e-07	692588	104089359	103168202	4	103168202	4	103168202	*	S	0.851485	-5
4_103170448_A_C	rs12506575	4	103170448	A	C	0.0106	1.01112	0.99108	1.03093	0.2045	11	rs12506575	0.2926	4	103170448	A	C	0.7955	0.989	0.97	1.009	-0.0106	0.01	85934	401577	4	103170448	4	103170448	*	rs12506575	V	104091605	rs12506575	A	C	0.7965	0.0108	0.0021	4.8e-07	691599	104091605	103170448	4	103170448	4	103170448	*	V	1.06	5.14286
4_103171895_T_C	rs12505012	4	103171895	T	C	0.0084	1.00806	0.98912	1.02881	0.2034	11	rs12505012	0.4051	4	103171895	T	C	0.7966	0.992	0.972	1.011	-0.0084	0.0101	85934	401577	4	103171895	4	103171895	*	rs12505012	Y	104093052	rs12505012	T	C	0.7959	0.0106	0.0021	7.4e-07	692599	104093052	103171895	4	103171895	4	103171895	*	Y	0.831683	5.04762
4_103174348_T_G	rs12501621	4	103174348	T	G	-0.0082	0.992063	0.97561	1.00806	0.3886	11	rs12501621	0.3219	4	103174348	T	G	0.6114	1.008	0.992	1.025	0.0082	0.0083	85934	401577	4	103174348	4	103174348	*	rs12501621	K	104095505	rs12501621	T	G	0.6133	0.0081	0.0018	4.6e-06	690788	104095505	103174348	4	103174348	4	103174348	*	K	-0.987952	4.5
4_103177953_G_A	rs6813563	4	103177953	G	A	-0.0086	0.991	0.975	1.008	0.3827	10	rs6813563	0.3034	4	103177953	A	G	0.3827	0.991	0.975	1.008	-0.0086	0.0084	85934	401577	4	103177953	4	103177953	*	rs6813563	R	104099110	rs6813563	A	G	0.3792	-0.0077	0.0018	1.4e-05	688054	104099110	103177953	4	103177953	4	103177953	*	R	-1.02381	-4.27778
4_103179830_C_T	rs11727498	4	103179830	C	T	-0.0099	0.99	0.974	1.006	0.383	10	rs11727498	0.2339	4	103179830	T	C	0.383	0.99	0.974	1.006	-0.0099	0.0083	85934	401577	4	103179830	4	103179830	*	rs11727498	Y	104100987	rs11727498	T	C	0.3851	-0.008	0.0018	5.9e-06	691040	104100987	103179830	4	103179830	4	103179830	*	Y	-1.19277	-4.44444
4_103181406_T_C	rs17217250	4	103181406	T	C	0.0088	1.00908	0.98912	1.02881	0.2038	11	rs17217250	0.3839	4	103181406	T	C	0.7962	0.991	0.972	1.011	-0.0088	0.01	85934	401577	4	103181406	4	103181406	*	rs17217250	Y	104102563	rs17217250	T	C	0.7965	0.0106	0.0021	8.1e-07	692608	104102563	103181406	4	103181406	4	103181406	*	Y	0.88	5.04762
4_103182352_A_C	rs6841136	4	103182352	A	C	-0.0083	0.992063	0.97561	1.00806	0.389	11	rs6841136	0.3195	4	103182352	A	C	0.611	1.008	0.992	1.025	0.0083	0.0083	85934	401577	4	103182352	4	103182352	*	rs6841136	M	104103509	rs6841136	A	C	0.6133	0.0081	0.0018	4.8e-06	690839	104103509	103182352	4	103182352	4	103182352	*	M	-1	4.5
4_103182740_C_T	rs4698879	4	103182740	C	T	0.0087	1.009	0.989	1.029	0.2037	10	rs4698879	0.3894	4	103182740	T	C	0.2037	1.009	0.989	1.029	0.0087	0.0101	85934	401577	4	103182740	4	103182740	*	rs4698879	Y	104103897	rs4698879	T	C	0.2035	-0.0106	0.0021	6.9e-07	692495	104103897	103182740	4	103182740	4	103182740	*	Y	0.861386	-5.04762
4_103185886_C_T	rs17283278	4	103185886	C	T	0.0087	1.009	0.989	1.029	0.2035	10	rs17283278	0.3892	4	103185886	T	C	0.2035	1.009	0.989	1.029	0.0087	0.0101	85934	401577	4	103185886	4	103185886	*	rs17283278	B	104107043	rs17283278	T	C	0.2035	-0.0106	0.0021	7e-07	692592	104107043	103185886	4	103185886	4	103185886	*	B	0.861386	-5.04762
4_103186817_T_A	rs6830082	4	103186817	T	A	0.0087	1.009	0.989	1.029	0.2035	5	rs6830082	0.3894	4	103186817	A	T	0.2035	1.009	0.989	1.029	0.0087	0.0101	85934	401577	4	103186817	4	103186817	*	rs6830082	W	104107974	rs6830082	A	T	0.2031	-0.0106	0.0021	8e-07	692585	104107974	103186817	4	103186817	4	103186817	*	W	0.861386	-5.04762
4_103193140_A_G	rs4699050	4	103193140	A	G	-0.0101	0.990099	0.97371	1.00604	0.3836	11	rs4699050	0.2281	4	103193140	A	G	0.6164	1.01	0.994	1.027	0.0101	0.0083	85934	401577	4	103193140	4	103193140	*	rs4699050	R	104114297	rs4699050	A	G	0.6126	0.0081	0.0018	5e-06	690716	104114297	103193140	4	103193140	4	103193140	*	R	-1.21687	4.5
4_103196034_A_G	rs2290943	4	103196034	A	G	0.0093	1.00908	0.98912	1.02987	0.2039	11	rs2290943	0.3528	4	103196034	A	G	0.7961	0.991	0.971	1.011	-0.0093	0.0101	85934	401577	4	103196034	4	103196034	*	rs2290943	R	104117191	rs2290943	A	G	0.7954	0.0108	0.0021	4.7e-07	692604	104117191	103196034	4	103196034	4	103196034	*	R	0.920792	5.14286
4_103198430_C_T	rs2276975	4	103198430	C	T	0.0101	1.01	0.99	1.03	0.202	10	rs2276975	0.3171	4	103198430	T	C	0.202	1.01	0.99	1.03	0.0101	0.0101	85934	401577	4	103198430	4	103198430	*	rs2276975	Y	104119587	rs2276975	T	C	0.2026	-0.0102	0.0021	2.2e-06	691333	104119587	103198430	4	103198430	4	103198430	*	Y	1	-4.85714
4_103198884_C_T	rs6850461	4	103198884	C	T	-0.0056	0.994	0.978	1.011	0.3957	10	rs6850461	0.5024	4	103198884	T	C	0.3957	0.994	0.978	1.011	-0.0056	0.0083	85934	401577	4	103198884	4	103198884	*	rs6850461	Y	104120041	rs6850461	T	C	0.395	-0.0081	0.0018	4.4e-06	688011	104120041	103198884	4	103198884	4	103198884	*	Y	-0.674699	-4.5
4_103199840_T_C	rs6533056	4	103199840	T	C	-0.0061	0.994036	0.977517	1.0101	0.3963	11	rs6533056	0.4614	4	103199840	T	C	0.6037	1.006	0.99	1.023	0.0061	0.0083	85934	401577	4	103199840	4	103199840	*	rs6533056	Y	104120997	rs6533056	T	C	0.6052	0.0081	0.0018	4.5e-06	687573	104120997	103199840	4	103199840	4	103199840	*	Y	-0.73494	4.5
4_103208629_T_C	rs6854709	4	103208629	T	C	-0.0064	0.994036	0.977517	1.0101	0.3956	11	rs6854709	0.4441	4	103208629	T	C	0.6044	1.006	0.99	1.023	0.0064	0.0083	85934	401577	4	103208629	4	103208629	*	rs6854709	Y	104129786	rs6854709	T	C	0.6027	0.008	0.0018	6.3e-06	685821	104129786	103208629	4	103208629	4	103208629	*	Y	-0.771084	4.44444
4_103209829_A_C	rs6533058	4	103209829	A	C	0.0011	1.001	0.985222	1.01729	0.5032	11	rs6533058	0.8954	4	103209829	A	C	0.4968	0.999	0.983	1.015	-0.0011	0.0082	85934	401577	4	103209829	4	103209829	*	rs6533058	M	104130986	rs6533058	A	C	0.4983	0.0073	0.0017	2.5e-05	692102	104130986	103209829	4	103209829	4	103209829	*	M	0.134146	4.29412
4_103212219_T_G	rs6533059	4	103212219	T	G	-0.0072	0.993049	0.976562	1.00908	0.3912	11	rs6533059	0.3855	4	103212219	T	G	0.6088	1.007	0.991	1.024	0.0072	0.0083	85934	401577	4	103212219	4	103212219	*	rs6533059	K	104133376	rs6533059	T	G	0.6051	0.0067	0.0018	0.00015	687237	104133376	103212219	4	103212219	4	103212219	*	K	-0.86747	3.72222
4_103216633_C_T	rs4699052	4	103216633	C	T	-0.007	0.993	0.977	1.009	0.3922	10	rs4699052	0.4014	4	103216633	T	C	0.3922	0.993	0.977	1.009	-0.007	0.0083	85934	401577	4	103216633	4	103216633	*	rs4699052	Y	104137790	rs4699052	T	C	0.3948	-0.0071	0.0017	2.1e-05	788938	104137790	103216633	4	103216633	4	103216633	*	Y	-0.843373	-4.17647
4_103222003_T_C	rs6816055	4	103222003	T	C	-0.007	0.993049	0.976562	1.00908	0.3911	11	rs6816055	0.3997	4	103222003	T	C	0.6089	1.007	0.991	1.024	0.007	0.0083	85934	401577	4	103222003	4	103222003	*	rs6816055	Y	104143160	rs6816055	T	C	0.6058	0.0066	0.0018	0.00021	686197	104143160	103222003	4	103222003	4	103222003	*	Y	-0.843373	3.66667
4_103236007_C_T	rs11733615	4	103236007	C	T	-0.0107	0.989	0.973	1.006	0.3803	10	rs11733615	0.2013	4	103236007	T	C	0.3803	0.989	0.973	1.006	-0.0107	0.0084	85934	401577	4	103236007	4	103236007	*	rs11733615	Y	104157164	rs11733615	T	C	0.3907	-0.0064	0.0018	0.00027	700381	104157164	103236007	4	103236007	4	103236007	*	Y	-1.27381	-3.55556
4_103237203_G_A	rs6821248	4	103237203	G	A	0.0092	1.009	0.99	1.029	0.2274	10	rs6821248	0.3416	4	103237203	A	G	0.2274	1.009	0.99	1.029	0.0092	0.0097	85934	401577	4	103237203	4	103237203	*	rs6821248	R	104158360	rs6821248	A	G	0.2258	-0.0089	0.0021	1.6e-05	687106	104158360	103237203	4	103237203	4	103237203	*	R	0.948454	-4.2381
4_103242450_C_G	rs6533066	4	103242450	C	G	-0.0083	0.992063	0.97561	1.00806	0.391	6	rs6533066	0.3211	4	103242450	C	G	0.609	1.008	0.992	1.025	0.0083	0.0083	85934	401577	4	103242450	4	103242450	*	rs6533066	S	104163607	rs6533066	C	G	0.6078	0.0064	0.0018	0.0003	686514	104163607	103242450	4	103242450	4	103242450	*	S	-1	3.55556
4_103244560_G_A	rs7676474	4	103244560	G	A	0.0049	1.005	0.986	1.024	0.2193	10	rs7676474	0.6169	4	103244560	A	G	0.2193	1.005	0.986	1.024	0.0049	0.0098	85934	401577	4	103244560	4	103244560	*	rs7676474	D	104165717	rs7676474	A	G	0.2222	-0.0085	0.0021	4.5e-05	687788	104165717	103244560	4	103244560	4	103244560	*	D	0.5	-4.04762
4_103248169_G_C	rs1870888	4	103248169	G	C	-0.0071	0.993	0.977	1.009	0.3907	5	rs1870888	0.3915	4	103248169	C	G	0.3907	0.993	0.977	1.009	-0.0071	0.0083	85934	401577	4	103248169	4	103248169	*	rs1870888	S	104169326	rs1870888	C	G	0.3865	-0.0066	0.0018	0.00021	687558	104169326	103248169	4	103248169	4	103248169	*	S	-0.855422	-3.66667
4_103248254_A_T	rs1870887	4	103248254	A	T	0.0054	1.00503	0.986193	1.02459	0.2195	6	rs1870887	0.5847	4	103248254	A	T	0.7805	0.995	0.976	1.014	-0.0054	0.0098	85934	401577	4	103248254	4	103248254	*	rs1870887	W	104169411	rs1870887	A	T	0.7781	0.0087	0.0021	2.8e-05	690538	104169411	103248254	4	103248254	4	103248254	*	W	0.55102	4.14286
4_103248669_G_A	rs17033491	4	103248669	G	A	0.0048	1.005	0.986	1.024	0.2195	10	rs17033491	0.6213	4	103248669	A	G	0.2195	1.005	0.986	1.024	0.0048	0.0098	85934	401577	4	103248669	4	103248669	*	rs17033491	R	104169826	rs17033491	A	G	0.222	-0.0087	0.0021	2.7e-05	690979	104169826	103248669	4	103248669	4	103248669	*	R	0.489796	-4.14286
4_103249735_C_A	rs6824281	4	103249735	C	A	-0.0069	0.993	0.977	1.01	0.376	10	rs6824281	0.4102	4	103249735	A	C	0.376	0.993	0.977	1.01	-0.0069	0.0084	85934	401577	4	103249735	4	103249735	*	rs6824281	M	104170892	rs6824281	A	C	0.3753	-0.0075	0.0018	2.5e-05	690141	104170892	103249735	4	103249735	4	103249735	*	M	-0.821429	-4.16667
4_103249966_G_A	rs4699057	4	103249966	G	A	-0.007	0.993	0.977	1.01	0.3758	10	rs4699057	0.4029	4	103249966	A	G	0.3758	0.993	0.977	1.01	-0.007	0.0084	85934	401577	4	103249966	4	103249966	*	rs4699057	R	104171123	rs4699057	A	G	0.3745	-0.0074	0.0018	3.4e-05	690135	104171123	103249966	4	103249966	4	103249966	*	R	-0.833333	-4.11111
4_103256542_T_C	rs6856593	4	103256542	T	C	-0.0055	0.994036	0.978474	1.01112	0.3801	11	rs6856593	0.5108	4	103256542	T	C	0.6199	1.006	0.989	1.022	0.0055	0.0084	85934	401577	4	103256542	4	103256542	*	rs6856593	Y	104177699	rs6856593	T	C	0.6166	0.0072	0.0018	5.3e-05	691648	104177699	103256542	4	103256542	4	103256542	*	Y	-0.654762	4
4_103257236_T_C	rs11943325	4	103257236	T	C	-0.0071	0.993049	0.976562	1.00908	0.3758	11	rs11943325	0.3992	4	103257236	T	C	0.6242	1.007	0.991	1.024	0.0071	0.0084	85934	401577	4	103257236	4	103257236	*	rs11943325	Y	104178393	rs11943325	T	C	0.6213	0.0073	0.0018	4.2e-05	691752	104178393	103257236	4	103257236	4	103257236	*	Y	-0.845238	4.05556
4_103257889_T_C	rs7663545	4	103257889	T	C	0.0048	1.00503	0.985222	1.02459	0.22	11	rs7663545	0.6234	4	103257889	T	C	0.78	0.995	0.976	1.015	-0.0048	0.0098	85934	401577	4	103257889	4	103257889	*	rs7663545	Y	104179046	rs7663545	T	C	0.7767	0.0085	0.0021	3.6e-05	692408	104179046	103257889	4	103257889	4	103257889	*	Y	0.489796	4.04762
4_103258384_A_G	rs7686331	4	103258384	A	G	0.0047	1.00503	0.985222	1.02459	0.2195	11	rs7686331	0.6305	4	103258384	A	G	0.7805	0.995	0.976	1.015	-0.0047	0.0098	85934	401577	4	103258384	4	103258384	*	rs7686331	R	104179541	rs7686331	A	G	0.7779	0.0086	0.0021	3.1e-05	692605	104179541	103258384	4	103258384	4	103258384	*	R	0.479592	4.09524
4_103258804_C_G	rs17033498	4	103258804	C	G	-0.0084	0.992063	0.97561	1.00806	0.3521	6	rs17033498	0.3237	4	103258804	C	G	0.6479	1.008	0.992	1.025	0.0084	0.0085	85934	401577	4	103258804	4	103258804	*	rs17033498	S	104179961	rs17033498	C	G	0.6339	0.007	0.0018	0.0001	688807	104179961	103258804	4	103258804	4	103258804	*	S	-0.988235	3.88889
4_103260721_T_C	rs4698890	4	103260721	T	C	-0.0074	0.993049	0.976562	1.00908	0.3761	11	rs4698890	0.3769	4	103260721	T	C	0.6239	1.007	0.991	1.024	0.0074	0.0084	85934	401577	4	103260721	4	103260721	*	rs4698890	Y	104181878	rs4698890	T	C	0.6218	0.0069	0.0018	0.0001	691427	104181878	103260721	4	103260721	4	103260721	*	Y	-0.880952	3.83333
4_103286907_T_C	rs7670925	4	103286907	T	C	0.004	1.00402	0.985222	1.02354	0.2189	11	rs7670925	0.6834	4	103286907	T	C	0.7811	0.996	0.977	1.015	-0.004	0.0098	85934	401577	4	103286907	4	103286907	*	rs7670925	Y	104208064	rs7670925	T	C	0.7782	0.0083	0.0021	6.7e-05	692274	104208064	103286907	4	103286907	4	103286907	*	Y	0.408163	3.95238
4_103290974_T_A	rs4352478	4	103290974	T	A	0.0083	1.008	0.989	1.028	0.23	5	rs4352478	0.3939	4	103290974	A	T	0.23	1.008	0.989	1.028	0.0083	0.0097	85934	401577	4	103290974	4	103290974	*	rs4352478	W	104212131	rs4352478	A	T	0.2275	-0.0081	0.0021	9.4e-05	690565	104212131	103290974	4	103290974	4	103290974	*	W	0.85567	-3.85714
4_103290999_C_T	rs6533078	4	103290999	C	T	-0.0082	0.992	0.976	1.008	0.3748	10	rs6533078	0.3312	4	103290999	T	C	0.3748	0.992	0.976	1.008	-0.0082	0.0084	85934	401577	4	103290999	4	103290999	*	rs6533078	Y	104212156	rs6533078	T	C	0.3774	-0.0069	0.0018	9.7e-05	689986	104212156	103290999	4	103290999	4	103290999	*	Y	-0.97619	-3.83333
4_103291076_A_T	rs7672802	4	103291076	A	T	-0.0079	0.992063	0.97561	1.00908	0.375	6	rs7672802	0.3463	4	103291076	A	T	0.625	1.008	0.991	1.025	0.0079	0.0084	85934	401577	4	103291076	4	103291076	*	rs7672802	W	104212233	rs7672802	A	T	0.6224	0.007	0.0018	8.4e-05	684523	104212233	103291076	4	103291076	4	103291076	*	W	-0.940476	3.88889
4_103291823_G_C	rs7679365	4	103291823	G	C	-0.0081	0.992	0.976	1.008	0.375	5	rs7679365	0.3354	4	103291823	C	G	0.375	0.992	0.976	1.008	-0.0081	0.0084	85934	401577	4	103291823	4	103291823	*	rs7679365	S	104212980	rs7679365	C	G	0.3776	-0.007	0.0018	8.6e-05	684035	104212980	103291823	4	103291823	4	103291823	*	S	-0.964286	-3.88889
4_103292709_T_G	rs2866642	4	103292709	T	G	-0.0084	0.992063	0.97561	1.00806	0.3705	11	rs2866642	0.3174	4	103292709	T	G	0.6295	1.008	0.992	1.025	0.0084	0.0084	85934	401577	4	103292709	4	103292709	*	rs2866642	K	104213866	rs2866642	T	G	0.6244	0.0072	0.0018	4.9e-05	689456	104213866	103292709	4	103292709	4	103292709	*	K	-1	4
4_103293459_A_G	rs10516502	4	103293459	A	G	-0.0082	0.992063	0.97561	1.00806	0.3704	11	rs10516502	0.3283	4	103293459	A	G	0.6296	1.008	0.992	1.025	0.0082	0.0084	85934	401577	4	103293459	4	103293459	*	rs10516502	R	104214616	rs10516502	A	G	0.6244	0.0072	0.0018	7e-05	682334	104214616	103293459	4	103293459	4	103293459	*	R	-0.97619	4
4_103293980_A_T	rs11097804	4	103293980	A	T	-0.008	0.992063	0.97561	1.00806	0.375	6	rs11097804	0.3402	4	103293980	A	T	0.625	1.008	0.992	1.025	0.008	0.0084	85934	401577	4	103293980	4	103293980	*	rs11097804	W	104215137	rs11097804	A	T	0.6225	0.0069	0.0018	0.00013	682716	104215137	103293980	4	103293980	4	103293980	*	W	-0.952381	3.83333
4_103294175_A_G	rs4456958	4	103294175	A	G	-0.008	0.992063	0.97561	1.00806	0.3751	11	rs4456958	0.3405	4	103294175	A	G	0.6249	1.008	0.992	1.025	0.008	0.0084	85934	401577	4	103294175	4	103294175	*	rs4456958	R	104215332	rs4456958	A	G	0.6225	0.0069	0.0018	0.00012	688504	104215332	103294175	4	103294175	4	103294175	*	R	-0.952381	3.83333
4_103294929_C_T	rs6820979	4	103294929	C	T	0.0037	1.004	0.985	1.023	0.2191	10	rs6820979	0.7025	4	103294929	T	C	0.2191	1.004	0.985	1.023	0.0037	0.0098	85934	401577	4	103294929	4	103294929	*	rs6820979	Y	104216086	rs6820979	T	C	0.2215	-0.0085	0.0021	4.6e-05	689651	104216086	103294929	4	103294929	4	103294929	*	Y	0.377551	-4.04762
4_103295501_G_T	rs6822379	4	103295501	G	T	-0.0088	0.991	0.975	1.008	0.3705	10	rs6822379	0.2983	4	103295501	T	G	0.3705	0.991	0.975	1.008	-0.0088	0.0084	85934	401577	4	103295501	4	103295501	*	rs6822379	K	104216658	rs6822379	T	G	0.3756	-0.0073	0.0018	5.9e-05	687189	104216658	103295501	4	103295501	4	103295501	*	K	-1.04762	-4.05556
4_103298052_T_C	rs6819022	4	103298052	T	C	0.0074	1.00705	0.988142	1.02669	0.2256	11	rs6819022	0.4493	4	103298052	T	C	0.7744	0.993	0.974	1.012	-0.0074	0.0097	85934	401577	4	103298052	4	103298052	*	rs6819022	Y	104219209	rs6819022	T	C	0.7744	0.0085	0.0021	4.7e-05	682858	104219209	103298052	4	103298052	4	103298052	*	Y	0.762887	4.04762
4_103299237_A_C	rs6533079	4	103299237	A	C	-0.0076	0.992063	0.976562	1.00908	0.3756	11	rs6533079	0.3679	4	103299237	A	C	0.6244	1.008	0.991	1.024	0.0076	0.0084	85934	401577	4	103299237	4	103299237	*	rs6533079	M	104220394	rs6533079	A	C	0.6224	0.007	0.0018	7.9e-05	687016	104220394	103299237	4	103299237	4	103299237	*	M	-0.904762	3.88889
4_103301425_G_T	rs4699066	4	103301425	G	T	0.0031	1.003	0.984	1.023	0.2192	10	rs4699066	0.7533	4	103301425	T	G	0.2192	1.003	0.984	1.023	0.0031	0.0098	85934	401577	4	103301425	4	103301425	*	rs4699066	K	104222582	rs4699066	T	G	0.2216	-0.0086	0.0021	3.5e-05	688482	104222582	103301425	4	103301425	4	103301425	*	K	0.316327	-4.09524
4_103301914_A_G	rs1022348	4	103301914	A	G	-0.0125	0.987167	0.970874	1.00402	0.3648	11	rs1022348	0.1387	4	103301914	A	G	0.6352	1.013	0.996	1.03	0.0125	0.0085	85934	401577	4	103301914	4	103301914	*	rs1022348	R	104223071	rs1022348	A	G	0.6282	0.0072	0.0018	7.7e-05	681368	104223071	103301914	4	103301914	4	103301914	*	R	-1.47059	4
4_103302621_C_T	rs2866646	4	103302621	C	T	-0.0128	0.987	0.971	1.004	0.365	10	rs2866646	0.1307	4	103302621	T	C	0.365	0.987	0.971	1.004	-0.0128	0.0085	85934	401577	4	103302621	4	103302621	*	rs2866646	Y	104223778	rs2866646	T	C	0.3682	-0.0072	0.0018	6.5e-05	685527	104223778	103302621	4	103302621	4	103302621	*	Y	-1.50588	-4
4_103309911_T_C	rs6816172	4	103309911	T	C	-0.0052	0.995025	0.97561	1.0142	0.2223	11	rs6816172	0.5917	4	103309911	T	C	0.7777	1.005	0.986	1.025	0.0052	0.0097	85934	401577	4	103309911	4	103309911	*	rs6816172	Y	104231068	rs6816172	T	C	0.7718	0.0096	0.0024	5e-05	524285	104231068	103309911	4	103309911	4	103309911	*	Y	-0.536082	4
4_103309941_A_G	rs6838853	4	103309941	A	G	-0.0053	0.995025	0.97561	1.0142	0.2222	11	rs6838853	0.5888	4	103309941	A	G	0.7778	1.005	0.986	1.025	0.0053	0.0097	85934	401577	4	103309941	4	103309941	*	rs6838853	R	104231098	rs6838853	A	G	0.7718	0.0104	0.0021	5.1e-07	688435	104231098	103309941	4	103309941	4	103309941	*	R	-0.546392	4.95238
4_103314223_C_T	rs17219677	4	103314223	C	T	-0.005	0.995	0.976	1.014	0.223	10	rs17219677	0.6086	4	103314223	T	C	0.223	0.995	0.976	1.014	-0.005	0.0097	85934	401577	4	103314223	4	103314223	*	rs17219677	H	104235380	rs17219677	T	C	0.2285	-0.0103	0.002	2.6e-07	748816	104235380	103314223	4	103314223	4	103314223	*	H	-0.515464	-5.15
4_103319621_G_A	rs12502466	4	103319621	G	A	-0.0049	0.995	0.976	1.014	0.2217	10	rs12502466	0.6185	4	103319621	A	G	0.2217	0.995	0.976	1.014	-0.0049	0.0097	85934	401577	4	103319621	4	103319621	*	rs12502466	R	104240778	rs12502466	A	G	0.228	-0.0105	0.0021	3.9e-07	688880	104240778	103319621	4	103319621	4	103319621	*	R	-0.505155	-5
4_103319830_A_G	rs6822395	4	103319830	A	G	-0.0053	0.995025	0.97561	1.0142	0.2223	11	rs6822395	0.583	4	103319830	A	G	0.7777	1.005	0.986	1.025	0.0053	0.0097	85934	401577	4	103319830	4	103319830	*	rs6822395	R	104240987	rs6822395	A	G	0.772	0.0105	0.0021	3.9e-07	689249	104240987	103319830	4	103319830	4	103319830	*	R	-0.546392	5
4_103323421_A_G	rs6844296	4	103323421	A	G	-0.0051	0.995025	0.97561	1.0142	0.2216	11	rs6844296	0.6011	4	103323421	A	G	0.7784	1.005	0.986	1.025	0.0051	0.0098	85934	401577	4	103323421	4	103323421	*	rs6844296	R	104244578	rs6844296	A	G	0.772	0.0107	0.0021	2.3e-07	688597	104244578	103323421	4	103323421	4	103323421	*	R	-0.520408	5.09524
4_103337239_C_T	rs7662107	4	103337239	C	T	-0.0191	0.981	0.964	0.998	0.2906	10	rs7662107	0.03192	4	103337239	T	C	0.2906	0.981	0.964	0.998	-0.0191	0.0089	85934	401577	4	103337239	4	103337239	*	rs7662107	Y	104258396	rs7662107	T	C	0.2955	-0.0091	0.0019	1.6e-06	691963	104258396	103337239	4	103337239	4	103337239	*	Y	-2.14607	-4.78947
4_103354295_C_T	rs17286262	4	103354295	C	T	-0.0107	0.989	0.971	1.008	0.2368	10	rs17286262	0.2613	4	103354295	T	C	0.2368	0.989	0.971	1.008	-0.0107	0.0095	85934	401577	4	103354295	4	103354295	*	rs17286262	Y	104275452	rs17286262	T	C	0.2444	-0.0103	0.002	2.9e-07	689685	104275452	103354295	4	103354295	4	103354295	*	Y	-1.12632	-5.15
4_103358789_G_C	rs6848028	4	103358789	G	C	-0.0096	0.99	0.972	1.009	0.2374	5	rs6848028	0.3116	4	103358789	C	G	0.2374	0.99	0.972	1.009	-0.0096	0.0095	85934	401577	4	103358789	4	103358789	*	rs6848028	S	104279946	rs6848028	C	G	0.2426	-0.0102	0.002	5.4e-07	690995	104279946	103358789	4	103358789	4	103358789	*	S	-1.01053	-5.1
4_103369335_G_A	rs7675703	4	103369335	G	A	-0.0099	0.99	0.972	1.009	0.2361	10	rs7675703	0.3018	4	103369335	A	G	0.2361	0.99	0.972	1.009	-0.0099	0.0096	85934	401577	4	103369335	4	103369335	*	rs7675703	R	104290492	rs7675703	A	G	0.2422	-0.0104	0.002	3e-07	692008	104290492	103369335	4	103369335	4	103369335	*	R	-1.03125	-5.2
4_103370064_A_G	rs4699069	4	103370064	A	G	-0.0102	0.990099	0.971817	1.00806	0.2365	11	rs4699069	0.2833	4	103370064	A	G	0.7635	1.01	0.992	1.029	0.0102	0.0095	85934	401577	4	103370064	4	103370064	*	rs4699069	R	104291221	rs4699069	A	G	0.7573	0.0103	0.002	3.4e-07	692165	104291221	103370064	4	103370064	4	103370064	*	R	-1.07368	5.15
4_103380554_C_G	rs10005997	4	103380554	C	G	-0.0162	0.984252	0.967118	1.001	0.2928	6	rs10005997	0.06847	4	103380554	C	G	0.7072	1.016	0.999	1.034	0.0162	0.0089	85934	401577	4	103380554	4	103380554	*	rs10005997	S	104301711	rs10005997	C	G	0.7022	0.0083	0.0021	5.7e-05	528530	104301711	103380554	4	103380554	4	103380554	*	S	-1.82022	3.95238
4_103392669_T_C	rs2203640	4	103392669	T	C	-0.0129	0.987167	0.969932	1.00402	0.3004	11	rs2203640	0.1456	4	103392669	T	C	0.6996	1.013	0.996	1.031	0.0129	0.0088	85934	401577	4	103392669	4	103392669	*	rs2203640	Y	104313826	rs2203640	T	C	0.6966	0.0085	0.0019	5.9e-06	691779	104313826	103392669	4	103392669	4	103392669	*	Y	-1.46591	4.47368
4_103399944_A_G	rs4698894	4	103399944	A	G	-0.0116	0.988142	0.969932	1.00705	0.241	11	rs4698894	0.2199	4	103399944	A	G	0.759	1.012	0.993	1.031	0.0116	0.0095	85934	401577	4	103399944	4	103399944	*	rs4698894	R	104321101	rs4698894	A	G	0.7543	0.0099	0.0019	1.5e-07	794773	104321101	103399944	4	103399944	4	103399944	*	R	-1.22105	5.21053
4_103400747_C_T	rs1512275	4	103400747	C	T	-0.0117	0.988	0.97	1.007	0.2402	10	rs1512275	0.2197	4	103400747	T	C	0.2402	0.988	0.97	1.007	-0.0117	0.0095	85934	401577	4	103400747	4	103400747	*	rs1512275	Y	104321904	rs1512275	T	C	0.2457	-0.01	0.002	6.8e-07	691310	104321904	103400747	4	103400747	4	103400747	*	Y	-1.23158	-5
4_103410202_G_A	rs1849312	4	103410202	G	A	-0.0116	0.988	0.97	1.007	0.2391	10	rs1849312	0.225	4	103410202	A	G	0.2391	0.988	0.97	1.007	-0.0116	0.0095	85934	401577	4	103410202	4	103410202	*	rs1849312	R	104331359	rs1849312	A	G	0.2455	-0.01	0.002	6.3e-07	691287	104331359	103410202	4	103410202	4	103410202	*	R	-1.22105	-5
4_103445921_A_G	rs17220904	4	103445921	A	G	-0.0096	0.990099	0.971817	1.00908	0.2454	11	rs17220904	0.3178	4	103445921	A	G	0.7546	1.01	0.991	1.029	0.0096	0.0096	85934	401577	4	103445921	4	103445921	*	rs17220904	R	104367078	rs17220904	A	G	0.7481	0.0094	0.002	2.8e-06	689168	104367078	103445921	4	103445921	4	103445921	*	R	-1	4.7
4_103446967_C_T	rs17033646	4	103446967	C	T	-0.011	0.989	0.971	1.008	0.2433	10	rs17033646	0.2549	4	103446967	T	C	0.2433	0.989	0.971	1.008	-0.011	0.0096	85934	401577	4	103446967	4	103446967	*	rs17033646	Y	104368124	rs17033646	T	C	0.252	-0.0095	0.002	2.5e-06	688503	104368124	103446967	4	103446967	4	103446967	*	Y	-1.14583	-4.75
4_103450872_C_T	rs17221044	4	103450872	C	T	-0.0104	0.99	0.971	1.009	0.2417	10	rs17221044	0.283	4	103450872	T	C	0.2417	0.99	0.971	1.009	-0.0104	0.0097	85934	401577	4	103450872	4	103450872	*	rs17221044	Y	104372029	rs17221044	T	C	0.2498	-0.0093	0.002	5.5e-06	687248	104372029	103450872	4	103450872	4	103450872	*	Y	-1.07216	-4.65
4_103453439_T_C	rs10026360	4	103453439	T	C	-0.011	0.98912	0.971817	1.00604	0.3283	11	rs10026360	0.2104	4	103453439	T	C	0.6717	1.011	0.994	1.029	0.011	0.0088	85934	401577	4	103453439	4	103453439	*	rs10026360	Y	104374596	rs10026360	T	C	0.6662	0.0084	0.0019	9.8e-06	691869	104374596	103453439	4	103453439	4	103453439	*	Y	-1.25	4.42105
4_103560299_A_G	rs386836	4	103560299	A	G	-0.004	0.996016	0.97561	1.01626	0.8108	11	rs386836	0.7019	4	103560299	A	G	0.1892	1.004	0.984	1.025	0.004	0.0105	85934	401577	4	103560299	4	103560299	*	rs386836	R	104481456	rs386836	A	G	0.19	-0.0078	0.0022	0.00034	689805	104481456	103560299	4	103560299	4	103560299	*	R	-0.380952	-3.54545
4_103563554_A_T	rs375746	4	103563554	A	T	-0.006	0.994036	0.97371	1.0142	0.8125	6	rs375746	0.5668	4	103563554	A	T	0.1875	1.006	0.986	1.027	0.006	0.0105	85934	401577	4	103563554	4	103563554	*	rs375746	W	104484711	rs375746	A	T	0.1892	-0.0088	0.0024	0.00022	526181	104484711	103563554	4	103563554	4	103563554	*	W	-0.571429	-3.66667
4_103568360_T_C	rs2588897	4	103568360	T	C	-0.0041	0.996016	0.97561	1.01626	0.811	11	rs2588897	0.6929	4	103568360	T	C	0.189	1.004	0.984	1.025	0.0041	0.0105	85934	401577	4	103568360	4	103568360	*	rs2588897	Y	104489517	rs2588897	T	C	0.1898	-0.0079	0.0022	0.00032	689876	104489517	103568360	4	103568360	4	103568360	*	Y	-0.390476	-3.59091
4_103568443_G_A	rs2588898	4	103568443	G	A	-0.005	0.995	0.975	1.016	0.8093	10	rs2588898	0.6335	4	103568443	A	G	0.8093	0.995	0.975	1.016	-0.005	0.0104	85934	401577	4	103568443	4	103568443	*	rs2588898	R	104489600	rs2588898	A	G	0.8093	0.0077	0.0022	0.0004	689912	104489600	103568443	4	103568443	4	103568443	*	R	-0.480769	3.5
4_103579864_C_A	rs4274850	4	103579864	C	A	-0.0056	0.994	0.974	1.015	0.8127	10	rs4274850	0.5947	4	103579864	A	C	0.8127	0.994	0.974	1.015	-0.0056	0.0105	85934	401577	4	103579864	4	103579864	*	rs4274850	M	104501021	rs4274850	A	C	0.8083	0.0083	0.0022	0.00015	690359	104501021	103579864	4	103579864	4	103579864	*	M	-0.533333	3.77273
4_104018051_A_G	rs1027609	4	104018051	A	G	-0.0003	1	0.979432	1.02041	0.1987	11	rs1027609	0.9766	4	104018051	A	G	0.8013	1	0.98	1.021	0.0003	0.0103	85934	401577	4	104018051	4	104018051	*	rs1027609	R	104939208	rs1027609	A	G	0.7978	-0.0092	0.0021	1.9e-05	692304	104939208	104018051	4	104018051	4	104018051	*	R	-0.0291262	-4.38095
4_104018075_A_G	rs1027610	4	104018075	A	G	-0.0003	1	0.980392	1.01937	0.1985	11	rs1027610	0.9755	4	104018075	A	G	0.8015	1	0.981	1.02	0.0003	0.0102	85934	401577	4	104018075	4	104018075	*	rs1027610	R	104939232	rs1027610	A	G	0.7982	-0.0091	0.0021	2.1e-05	692493	104939232	104018075	4	104018075	4	104018075	*	R	-0.0294118	-4.33333
4_104019855_G_A	rs17034265	4	104019855	G	A	0.0006	1.001	0.981	1.021	0.1986	10	rs17034265	0.9536	4	104019855	A	G	0.1986	1.001	0.981	1.021	0.0006	0.0103	85934	401577	4	104019855	4	104019855	*	rs17034265	R	104941012	rs17034265	A	G	0.1995	0.0086	0.0022	6.7e-05	680502	104941012	104019855	4	104019855	4	104019855	*	R	0.0582524	3.90909
4_104021004_C_T	rs1473567	4	104021004	C	T	-0.0064	0.994	0.978	1.01	0.4287	10	rs1473567	0.4412	4	104021004	T	C	0.4287	0.994	0.978	1.01	-0.0064	0.0083	85934	401577	4	104021004	4	104021004	*	rs1473567	Y	104942161	rs1473567	T	C	0.4298	0.0065	0.0017	0.00019	690521	104942161	104021004	4	104021004	4	104021004	*	Y	-0.771084	3.82353
4_104021836_A_G	rs6819194	4	104021836	A	G	-0.0007	0.999001	0.979432	1.01937	0.1979	11	rs6819194	0.9489	4	104021836	A	G	0.8021	1.001	0.981	1.021	0.0007	0.0103	85934	401577	4	104021836	4	104021836	*	rs6819194	R	104942993	rs6819194	A	G	0.7982	-0.0092	0.0021	1.9e-05	692418	104942993	104021836	4	104021836	4	104021836	*	R	-0.0679612	-4.38095
4_104023736_A_G	rs1406639	4	104023736	A	G	-0.007	0.993049	0.977517	1.00908	0.4337	11	rs1406639	0.3925	4	104023736	A	G	0.5663	1.007	0.991	1.023	0.007	0.0082	85934	401577	4	104023736	4	104023736	*	rs1406639	R	104944893	rs1406639	A	G	0.5693	-0.0065	0.0017	0.00017	690311	104944893	104023736	4	104023736	4	104023736	*	R	-0.853659	-3.82353
4_104025534_A_G	rs6853504	4	104025534	A	G	-0.0005	0.999001	0.979432	1.01937	0.1983	11	rs6853504	0.9586	4	104025534	A	G	0.8017	1.001	0.981	1.021	0.0005	0.0103	85934	401577	4	104025534	4	104025534	*	rs6853504	R	104946691	rs6853504	A	G	0.7979	-0.0089	0.0021	2.8e-05	692080	104946691	104025534	4	104025534	4	104025534	*	R	-0.0485437	-4.2381
4_104025643_G_A	rs6533133	4	104025643	G	A	-0.0006	0.999	0.979	1.02	0.1983	10	rs6533133	0.952	4	104025643	A	G	0.1983	0.999	0.979	1.02	-0.0006	0.0103	85934	401577	4	104025643	4	104025643	*	rs6533133	R	104946800	rs6533133	A	G	0.202	0.0085	0.0021	7.9e-05	680330	104946800	104025643	4	104025643	4	104025643	*	R	-0.0582524	4.04762
4_104030079_T_C	rs6533134	4	104030079	T	C	-0.0003	1	0.979432	1.02041	0.198	11	rs6533134	0.9778	4	104030079	T	C	0.802	1	0.98	1.021	0.0003	0.0103	85934	401577	4	104030079	4	104030079	*	rs6533134	Y	104951236	rs6533134	T	C	0.7971	-0.0087	0.0021	4.6e-05	680603	104951236	104030079	4	104030079	4	104030079	*	Y	-0.0291262	-4.14286
4_104030227_T_C	rs6533135	4	104030227	T	C	-0.0004	1	0.979432	1.02041	0.1979	11	rs6533135	0.9722	4	104030227	T	C	0.8021	1	0.98	1.021	0.0004	0.0103	85934	401577	4	104030227	4	104030227	*	rs6533135	Y	104951384	rs6533135	T	C	0.7982	-0.0087	0.0021	4.6e-05	680603	104951384	104030227	4	104030227	4	104030227	*	Y	-0.038835	-4.14286
4_104039227_T_G	rs7683641	4	104039227	T	G	0.0006	1.001	0.980392	1.02041	0.1992	11	rs7683641	0.9542	4	104039227	T	G	0.8008	0.999	0.98	1.02	-0.0006	0.0102	85934	401577	4	104039227	4	104039227	*	rs7683641	K	104960384	rs7683641	T	G	0.7975	-0.0086	0.0021	5.9e-05	680497	104960384	104039227	4	104039227	4	104039227	*	K	0.0588235	-4.09524
4_104044428_G_A	rs11725491	4	104044428	G	A	-0.0001	1	0.98	1.02	0.1996	10	rs11725491	0.9897	4	104044428	A	G	0.1996	1	0.98	1.02	-0.0001	0.0102	85934	401577	4	104044428	4	104044428	*	rs11725491	R	104965585	rs11725491	A	G	0.2026	0.0088	0.0021	4.3e-05	680445	104965585	104044428	4	104044428	4	104044428	*	R	-0.00980392	4.19048
4_104044512_C_T	rs11725426	4	104044512	C	T	0.0001	1	0.98	1.02	0.1998	10	rs11725426	0.993	4	104044512	T	C	0.1998	1	0.98	1.02	0.0001	0.0102	85934	401577	4	104044512	4	104044512	*	rs11725426	H	104965669	rs11725426	T	C	0.2028	0.009	0.0021	2.4e-05	692037	104965669	104044512	4	104044512	4	104044512	*	H	0.00980392	4.28571
4_104045683_G_A	rs2036369	4	104045683	G	A	-0.0001	1	0.98	1.02	0.1994	10	rs2036369	0.9917	4	104045683	A	G	0.1994	1	0.98	1.02	-0.0001	0.0102	85934	401577	4	104045683	4	104045683	*	rs2036369	R	104966840	rs2036369	A	G	0.2026	0.0088	0.0021	4.3e-05	680367	104966840	104045683	4	104045683	4	104045683	*	R	-0.00980392	4.19048
4_104047276_T_C	rs7654883	4	104047276	T	C	-0.0001	1	0.980392	1.02041	0.198	11	rs7654883	0.9901	4	104047276	T	C	0.802	1	0.98	1.02	0.0001	0.0102	85934	401577	4	104047276	4	104047276	*	rs7654883	Y	104968433	rs7654883	T	C	0.7979	-0.0087	0.0021	4.5e-05	680544	104968433	104047276	4	104047276	4	104047276	*	Y	-0.00980392	-4.14286
4_104049315_A_G	rs6847930	4	104049315	A	G	0.0017	1.002	0.981354	1.02249	0.1887	11	rs6847930	0.872	4	104049315	A	G	0.8113	0.998	0.978	1.019	-0.0017	0.0105	85934	401577	4	104049315	4	104049315	*	rs6847930	R	104970472	rs6847930	A	G	0.805	-0.0101	0.0022	3.7e-06	690445	104970472	104049315	4	104049315	4	104049315	*	R	0.161905	-4.59091
4_104050900_C_T	rs2134026	4	104050900	C	T	0.0001	1	0.98	1.02	0.1986	10	rs2134026	0.9909	4	104050900	T	C	0.1986	1	0.98	1.02	0.0001	0.0102	85934	401577	4	104050900	4	104050900	*	rs2134026	Y	104972057	rs2134026	T	C	0.2011	0.0091	0.0021	2.2e-05	692159	104972057	104050900	4	104050900	4	104050900	*	Y	0.00980392	4.33333
4_104050960_A_G	rs2134027	4	104050960	A	G	-0.0078	0.992063	0.968992	1.01626	0.1261	11	rs2134027	0.525	4	104050960	A	G	0.8739	1.008	0.984	1.032	0.0078	0.0123	85934	401577	4	104050960	4	104050960	*	rs2134027	R	104972117	rs2134027	A	G	0.8696	-0.0103	0.0026	5.7e-05	682321	104972117	104050960	4	104050960	4	104050960	*	R	-0.634146	-3.96154
4_104053314_C_G	rs10029802	4	104053314	C	G	-0.0001	1	0.980392	1.02041	0.1981	6	rs10029802	0.9956	4	104053314	C	G	0.8019	1	0.98	1.02	0.0001	0.0102	85934	401577	4	104053314	4	104053314	*	rs10029802	S	104974471	rs10029802	C	G	0.7983	-0.0092	0.0021	1.5e-05	692232	104974471	104053314	4	104053314	4	104053314	*	S	-0.00980392	-4.38095
4_104055800_G_A	rs7654009	4	104055800	G	A	0.0004	1	0.981	1.021	0.2004	10	rs7654009	0.9714	4	104055800	A	G	0.2004	1	0.981	1.021	0.0004	0.0102	85934	401577	4	104055800	4	104055800	*	rs7654009	R	104976957	rs7654009	A	G	0.2023	0.0088	0.0021	4.4e-05	680276	104976957	104055800	4	104055800	4	104055800	*	R	0.0392157	4.19048
4_104056874_T_C	rs950882	4	104056874	T	C	0.0022	1.002	0.983284	1.02145	0.2493	11	rs950882	0.8138	4	104056874	T	C	0.7507	0.998	0.979	1.017	-0.0022	0.0095	85934	401577	4	104056874	4	104056874	*	rs950882	Y	104978031	rs950882	T	C	0.7456	-0.0093	0.002	3e-06	680725	104978031	104056874	4	104056874	4	104056874	*	Y	0.231579	-4.65
4_104058783_A_C	rs17034298	4	104058783	A	C	-0.0002	1	0.980392	1.02041	0.2022	11	rs17034298	0.9847	4	104058783	A	C	0.7978	1	0.98	1.02	0.0002	0.0102	85934	401577	4	104058783	4	104058783	*	rs17034298	M	104979940	rs17034298	A	C	0.795	-0.0092	0.0021	1.6e-05	691921	104979940	104058783	4	104058783	4	104058783	*	M	-0.0196078	-4.38095
4_104067611_C_T	rs9996114	4	104067611	C	T	-0.0004	1	0.98	1.02	0.1998	10	rs9996114	0.9727	4	104067611	T	C	0.1998	1	0.98	1.02	-0.0004	0.0102	85934	401577	4	104067611	4	104067611	*	rs9996114	Y	104988768	rs9996114	T	C	0.2023	0.0093	0.0021	1.5e-05	689375	104988768	104067611	4	104067611	4	104067611	*	Y	-0.0392157	4.42857
4_104071760_G_A	rs17034305	4	104071760	G	A	-0.0001	1	0.98	1.02	0.1981	10	rs17034305	0.9956	4	104071760	A	G	0.1981	1	0.98	1.02	-0.0001	0.0102	85934	401577	4	104071760	4	104071760	*	rs17034305	R	104992917	rs17034305	A	G	0.2009	0.0089	0.0022	3.7e-05	677654	104992917	104071760	4	104071760	4	104071760	*	R	-0.00980392	4.04545
4_104073467_G_C	rs6843636	4	104073467	G	C	-0.0001	1	0.98	1.02	0.1982	5	rs6843636	0.9952	4	104073467	C	G	0.1982	1	0.98	1.02	-0.0001	0.0102	85934	401577	4	104073467	4	104073467	*	rs6843636	S	104994624	rs6843636	C	G	0.2009	0.0089	0.0022	3.7e-05	677531	104994624	104073467	4	104073467	4	104073467	*	S	-0.00980392	4.04545
4_104083504_C_T	rs11735915	4	104083504	C	T	0.0005	1.001	0.981	1.021	0.1985	10	rs11735915	0.9591	4	104083504	T	C	0.1985	1.001	0.981	1.021	0.0005	0.0102	85934	401577	4	104083504	4	104083504	*	rs11735915	Y	105004661	rs11735915	T	C	0.2011	0.0093	0.0021	1.4e-05	689346	105004661	104083504	4	104083504	4	104083504	*	Y	0.0490196	4.42857
4_104085859_A_T	rs11735465	4	104085859	A	T		1	0.980392	1.02041	0.2029	6	rs11735465	0.997	4	104085859	A	T	0.7971	1	0.98	1.02	0	0.0102	85934	401577	4	104085859	4	104085859	*	rs11735465	W	105007016	rs11735465	A	T	0.7966	-0.0091	0.0021	2e-05	689011	105007016	104085859	4	104085859	4	104085859	*	W		-4.33333
4_104087466_G_T	rs11728628	4	104087466	G	T	0.0002	1	0.98	1.02	0.1984	10	rs11728628	0.9813	4	104087466	T	G	0.1984	1	0.98	1.02	0.0002	0.0102	85934	401577	4	104087466	4	104087466	*	rs11728628	K	105008623	rs11728628	T	G	0.2013	0.0093	0.0022	1.6e-05	689227	105008623	104087466	4	104087466	4	104087466	*	K	0.0196078	4.22727
4_104088484_C_G	rs1354087	4	104088484	C	G		1	0.980392	1.02041	0.2004	6	rs1354087	0.9988	4	104088484	C	G	0.7996	1	0.98	1.02	0	0.0102	85934	401577	4	104088484	4	104088484	*	rs1354087	B	105009641	rs1354087	C	G	0.7979	-0.0092	0.0022	1.8e-05	682832	105009641	104088484	4	104088484	4	104088484	*	B		-4.18182
4_104088676_A_C	rs1354089	4	104088676	A	C		1	0.980392	1.02041	0.1985	11	rs1354089	0.9962	4	104088676	A	C	0.8015	1	0.98	1.02	0	0.0102	85934	401577	4	104088676	4	104088676	*	rs1354089	M	105009833	rs1354089	A	C	0.8003	-0.0094	0.0021	1.2e-05	690020	105009833	104088676	4	104088676	4	104088676	*	M		-4.47619
4_104090012_C_A	rs1501270	4	104090012	C	A	0.011	1.011	0.992	1.03	0.2386	10	rs1501270	0.2497	4	104090012	A	C	0.2386	1.011	0.992	1.03	0.011	0.0095	85934	401577	4	104090012	4	104090012	*	rs1501270	M	105011169	rs1501270	A	C	0.2419	0.0073	0.002	0.00024	680585	105011169	104090012	4	104090012	4	104090012	*	M	1.15789	3.65
4_104092706_C_T	rs1304013	4	104092706	C	T	0.0027	1.003	0.985	1.021	0.2705	10	rs1304013	0.7643	4	104092706	T	C	0.2705	1.003	0.985	1.021	0.0027	0.0092	85934	401577	4	104092706	4	104092706	*	rs1304013	Y	105013863	rs1304013	T	C	0.2712	0.0078	0.002	8.8e-05	634658	105013863	104092706	4	104092706	4	104092706	*	Y	0.293478	3.9
4_104096165_T_C	rs2134022	4	104096165	T	C	0.0035	1.00301	0.985222	1.02145	0.2757	11	rs2134022	0.7004	4	104096165	T	C	0.7243	0.997	0.979	1.015	-0.0035	0.0092	85934	401577	4	104096165	4	104096165	*	rs2134022	Y	105017322	rs2134022	T	C	0.7229	-0.0069	0.0019	0.00035	675669	105017322	104096165	4	104096165	4	104096165	*	Y	0.380435	-3.63158
4_104111420_A_T	rs10030087	4	104111420	A	T	0.0089	1.00908	0.990099	1.02775	0.2471	6	rs10030087	0.3446	4	104111420	A	T	0.7529	0.991	0.973	1.01	-0.0089	0.0095	85934	401577	4	104111420	4	104111420	*	rs10030087	W	105032577	rs10030087	A	T	0.7484	-0.007	0.002	0.00037	685890	105032577	104111420	4	104111420	4	104111420	*	W	0.936842	-3.5
4_104116572_A_T	rs1354090	4	104116572	A	T	0.0083	1.00806	0.990099	1.02669	0.2556	6	rs1354090	0.3725	4	104116572	A	T	0.7444	0.992	0.974	1.01	-0.0083	0.0094	85934	401577	4	104116572	4	104116572	*	rs1354090	W	105037729	rs1354090	A	T	0.7395	-0.007	0.002	0.00042	676334	105037729	104116572	4	104116572	4	104116572	*	W	0.882979	-3.5
4_104120411_G_A	rs1587558	4	104120411	G	A	0.0045	1.005	0.986	1.023	0.2616	10	rs1587558	0.6294	4	104120411	A	G	0.2616	1.005	0.986	1.023	0.0045	0.0093	85934	401577	4	104120411	4	104120411	*	rs1587558	R	105041568	rs1587558	A	G	0.2632	0.007	0.002	0.00041	670477	105041568	104120411	4	104120411	4	104120411	*	R	0.483871	3.5
4_104129225_C_T	rs10031032	4	104129225	C	T	0.0087	1.009	0.99	1.027	0.2475	10	rs10031032	0.3598	4	104129225	T	C	0.2475	1.009	0.99	1.027	0.0087	0.0094	85934	401577	4	104129225	4	104129225	*	rs10031032	Y	105050382	rs10031032	T	C	0.2512	0.007	0.002	0.00046	682940	105050382	104129225	4	104129225	4	104129225	*	Y	0.925532	3.5
4_104132856_T_C	rs17034334	4	104132856	T	C	0.0029	1.00301	0.985222	1.02145	0.2629	11	rs17034334	0.7529	4	104132856	T	C	0.7371	0.997	0.979	1.015	-0.0029	0.0093	85934	401577	4	104132856	4	104132856	*	rs17034334	Y	105054013	rs17034334	T	C	0.7326	-0.0073	0.002	0.00034	662405	105054013	104132856	4	104132856	4	104132856	*	Y	0.311828	-3.65
4_104168464_A_C	rs795139	4	104168464	A	C	0.0005	1	0.984252	1.01729	0.577	11	rs795139	0.9558	4	104168464	A	C	0.423	1	0.983	1.016	-0.0005	0.0083	85934	401577	4	104168464	4	104168464	*	rs795139	M	105089621	rs795139	A	C	0.4106	-0.0061	0.0017	0.00045	691727	105089621	104168464	4	104168464	4	104168464	*	M	0.060241	-3.58824
4_104330916_C_G	rs757171	4	104330916	C	G	0.0133	1.01317	0.980392	1.04822	0.9297	6	rs757171	0.4326	4	104330916	C	G	0.0703	0.987	0.954	1.02	-0.0133	0.017	85569	395471	4	104330916	4	104330916	*	rs757171	S	105252073	rs757171	C	G	0.04572	-0.0166	0.0038	1.2e-05	652652	105252073	104330916	4	104330916	4	104330916	*	S	0.782353	-4.36842
4_104607556_T_G	rs680550	4	104607556	T	G	-0.0067	0.993049	0.977517	1.0101	0.5975	11	rs680550	0.4171	4	104607556	T	G	0.4025	1.007	0.99	1.023	0.0067	0.0083	85934	401577	4	104607556	4	104607556	*	rs680550	K	105528713	rs680550	T	G	0.4144	0.0074	0.0018	2.2e-05	689032	105528713	104607556	4	104607556	4	104607556	*	K	-0.807229	4.11111
4_104626037_C_T	rs1013933	4	104626037	C	T	-0.0057	0.994	0.978	1.011	0.5956	10	rs1013933	0.4914	4	104626037	T	C	0.5956	0.994	0.978	1.011	-0.0057	0.0083	85934	401577	4	104626037	4	104626037	*	rs1013933	Y	105547194	rs1013933	T	C	0.5851	-0.0073	0.0018	2.9e-05	692207	105547194	104626037	4	104626037	4	104626037	*	Y	-0.686747	-4.05556
4_104661411_A_G	rs532770	4	104661411	A	G	-0.0049	0.995025	0.979432	1.01112	0.595	11	rs532770	0.5525	4	104661411	A	G	0.405	1.005	0.989	1.021	0.0049	0.0083	85934	401577	4	104661411	4	104661411	*	rs532770	R	105582568	rs532770	A	G	0.4139	0.0076	0.0018	1.6e-05	682924	105582568	104661411	4	104661411	4	104661411	*	R	-0.590361	4.22222
4_104661476_A_G	rs533595	4	104661476	A	G	-0.005	0.995025	0.979432	1.01112	0.5954	11	rs533595	0.5447	4	104661476	A	G	0.4046	1.005	0.989	1.021	0.005	0.0083	85934	401577	4	104661476	4	104661476	*	rs533595	R	105582633	rs533595	A	G	0.4145	0.0077	0.0018	1.3e-05	688696	105582633	104661476	4	104661476	4	104661476	*	R	-0.60241	4.27778
4_104662176_C_G	rs539998	4	104662176	C	G	-0.005	0.995025	0.979432	1.01112	0.5945	6	rs539998	0.5494	4	104662176	C	G	0.4055	1.005	0.989	1.021	0.005	0.0083	85934	401577	4	104662176	4	104662176	*	rs539998	S	105583333	rs539998	C	G	0.4212	0.0074	0.0018	2.9e-05	680964	105583333	104662176	4	104662176	4	104662176	*	S	-0.60241	4.11111
4_104662258_C_T	rs676788	4	104662258	C	T	-0.005	0.995	0.979	1.011	0.5949	10	rs676788	0.5513	4	104662258	T	C	0.5949	0.995	0.979	1.011	-0.005	0.0083	85934	401577	4	104662258	4	104662258	*	rs676788	Y	105583415	rs676788	T	C	0.5865	-0.0076	0.0018	1.5e-05	688879	105583415	104662258	4	104662258	4	104662258	*	Y	-0.60241	-4.22222
4_104677655_A_G	rs628359	4	104677655	A	G	-0.0118	0.988142	0.971817	1.00503	0.6425	11	rs628359	0.1661	4	104677655	A	G	0.3575	1.012	0.995	1.029	0.0118	0.0086	85934	401577	4	104677655	4	104677655	*	rs628359	R	105598812	rs628359	A	G	0.3648	0.0067	0.0018	0.00024	688537	105598812	104677655	4	104677655	4	104677655	*	R	-1.37209	3.72222
4_104705157_A_G	rs10488861	4	104705157	A	G	0.009	1.00908	0.98912	1.02987	0.1908	11	rs10488861	0.3879	4	104705157	A	G	0.8092	0.991	0.971	1.011	-0.009	0.0104	85934	401577	4	104705157	4	104705157	*	rs10488861	R	105626314	rs10488861	A	G	0.8015	-0.0075	0.0021	0.00046	690971	105626314	104705157	4	104705157	4	104705157	*	R	0.865385	-3.57143
4_104727126_C_A	rs2522501	4	104727126	C	A	-0.0133	0.987	0.971	1.003	0.5928	10	rs2522501	0.1112	4	104727126	A	C	0.5928	0.987	0.971	1.003	-0.0133	0.0083	85934	401577	4	104727126	4	104727126	*	rs2522501	M	105648283	rs2522501	A	C	0.5824	-0.0077	0.0018	1.2e-05	690053	105648283	104727126	4	104727126	4	104727126	*	M	-1.60241	-4.27778
4_104732106_G_A	rs2522502	4	104732106	G	A	-0.0134	0.987	0.97	1.003	0.6327	10	rs2522502	0.1161	4	104732106	A	G	0.6327	0.987	0.97	1.003	-0.0134	0.0085	85934	401577	4	104732106	4	104732106	*	rs2522502	R	105653263	rs2522502	A	G	0.6248	-0.0064	0.0018	0.00033	689999	105653263	104732106	4	104732106	4	104732106	*	R	-1.57647	-3.55556
4_104733602_G_T	rs990089	4	104733602	G	T	-0.013	0.987	0.971	1.004	0.6454	10	rs990089	0.1286	4	104733602	T	G	0.6454	0.987	0.971	1.004	-0.013	0.0086	85934	401577	4	104733602	4	104733602	*	rs990089	K	105654759	rs990089	T	G	0.6375	-0.0065	0.0018	0.0003	689783	105654759	104733602	4	104733602	4	104733602	*	K	-1.51163	-3.61111
4_104738327_C_T	rs2651348	4	104738327	C	T	-0.0137	0.986	0.97	1.003	0.6334	10	rs2651348	0.1068	4	104738327	T	C	0.6334	0.986	0.97	1.003	-0.0137	0.0085	85934	401577	4	104738327	4	104738327	*	rs2651348	Y	105659484	rs2651348	T	C	0.625	-0.0065	0.0018	0.00028	689756	105659484	104738327	4	104738327	4	104738327	*	Y	-1.61176	-3.61111
4_104741149_A_C	rs2510652	4	104741149	A	C	-0.014	0.986193	0.969932	1.00301	0.6467	11	rs2510652	0.1029	4	104741149	A	C	0.3533	1.014	0.997	1.031	0.014	0.0086	85934	401577	4	104741149	4	104741149	*	rs2510652	M	105662306	rs2510652	A	C	0.3626	0.0063	0.0018	0.00043	689586	105662306	104741149	4	104741149	4	104741149	*	M	-1.62791	3.5
4_104771209_G_C	rs2651359	4	104771209	G	C	-0.0129	0.987	0.971	1.004	0.5984	5	rs2651359	0.1234	4	104771209	C	G	0.5984	0.987	0.971	1.004	-0.0129	0.0084	85934	401577	4	104771209	4	104771209	*	rs2651359	S	105692366	rs2651359	C	G	0.5904	-0.0074	0.0018	2.8e-05	684092	105692366	104771209	4	104771209	4	104771209	*	S	-1.53571	-4.11111
4_105907638_T_C	rs6823809	4	105907638	T	C	-0.0084	0.992063	0.97371	1.0101	0.2794	11	rs6823809	0.3624	4	105907638	T	C	0.7206	1.008	0.99	1.027	0.0084	0.0093	85934	401577	4	105907638	4	105907638	*	rs6823809	Y	106828795	rs6823809	T	C	0.6999	0.008	0.002	6.4e-05	648200	106828795	105907638	4	105907638	4	105907638	*	Y	-0.903226	4
4_106000437_T_C	rs4367177	4	106000437	T	C	0.01	1.0101	0.985222	1.0352	0.8854	11	rs4367177	0.4314	4	106000437	T	C	0.1146	0.99	0.966	1.015	-0.01	0.0127	85934	401577	4	106000437	4	106000437	*	rs4367177	Y	106921594	rs4367177	T	C	0.1149	-0.01	0.0026	9.9e-05	776614	106921594	106000437	4	106000437	4	106000437	*	Y	0.787402	-3.84615
4_108259287_A_T	rs3913354	4	108259287	A	T	-0.0002	1	0.982318	1.01833	0.2661	6	rs3913354	0.9839	4	108259287	A	T	0.7339	1	0.982	1.018	0.0002	0.0092	85934	401577	4	108259287	4	108259287	*	rs3913354	W	109180443	rs3913354	A	T	0.7377	0.007	0.002	0.00037	692143	109180443	108259287	4	108259287	4	108259287	*	W	-0.0217391	3.5
4_108271634_C_T	rs17509519	4	108271634	C	T	-0.0077	0.992	0.976	1.009	0.4268	10	rs17509519	0.3492	4	108271634	T	C	0.4268	0.992	0.976	1.009	-0.0077	0.0083	85934	401577	4	108271634	4	108271634	*	rs17509519	Y	109192790	rs17509519	T	C	0.4287	-0.0075	0.0018	1.6e-05	686227	109192790	108271634	4	108271634	4	108271634	*	Y	-0.927711	-4.16667
4_108271720_G_A	rs3901937	4	108271720	G	A	-0.0064	0.994	0.978	1.01	0.4502	10	rs3901937	0.4359	4	108271720	A	G	0.4502	0.994	0.978	1.01	-0.0064	0.0082	85934	401577	4	108271720	4	108271720	*	rs3901937	V	109192876	rs3901937	A	G	0.4512	-0.0071	0.0017	4e-05	686196	109192876	108271720	4	108271720	4	108271720	*	V	-0.780488	-4.17647
4_108272342_G_A	rs3851414	4	108272342	G	A	0.0069	1.007	0.991	1.023	0.5368	10	rs3851414	0.402	4	108272342	A	G	0.5368	1.007	0.991	1.023	0.0069	0.0082	85934	401577	4	108272342	4	108272342	*	rs3851414	R	109193498	rs3851414	A	G	0.5458	0.0075	0.0017	1.5e-05	679763	109193498	108272342	4	108272342	4	108272342	*	R	0.841463	4.41176
4_108273231_G_A	rs3851415	4	108273231	G	A	-0.0067	0.993	0.977	1.009	0.4497	10	rs3851415	0.4176	4	108273231	A	G	0.4497	0.993	0.977	1.009	-0.0067	0.0082	85934	401577	4	108273231	4	108273231	*	rs3851415	R	109194387	rs3851415	A	G	0.4512	-0.007	0.0017	5.2e-05	684943	109194387	108273231	4	108273231	4	108273231	*	R	-0.817073	-4.11765
4_108273953_G_A	rs1027682	4	108273953	G	A	-0.0067	0.993	0.977	1.009	0.4497	10	rs1027682	0.4149	4	108273953	A	G	0.4497	0.993	0.977	1.009	-0.0067	0.0082	85934	401577	4	108273953	4	108273953	*	rs1027682	R	109195109	rs1027682	A	G	0.4512	-0.007	0.0017	5.4e-05	684347	109195109	108273953	4	108273953	4	108273953	*	R	-0.817073	-4.11765
4_108274224_G_A	rs1027681	4	108274224	G	A	-0.0066	0.993	0.978	1.01	0.4499	10	rs1027681	0.4205	4	108274224	A	G	0.4499	0.993	0.978	1.01	-0.0066	0.0082	85934	401577	4	108274224	4	108274224	*	rs1027681	R	109195380	rs1027681	A	G	0.4512	-0.0071	0.0017	4.8e-05	684304	109195380	108274224	4	108274224	4	108274224	*	R	-0.804878	-4.17647
4_108275383_T_G	rs13150415	4	108275383	T	G	0.0073	1.00705	0.99108	1.02354	0.5429	11	rs13150415	0.3775	4	108275383	T	G	0.4571	0.993	0.977	1.009	-0.0073	0.0082	85934	401577	4	108275383	4	108275383	*	rs13150415	K	109196539	rs13150415	T	G	0.4512	-0.0072	0.0017	4.2e-05	684044	109196539	108275383	4	108275383	4	108275383	*	K	0.890244	-4.23529
4_108275684_T_C	rs17568922	4	108275684	T	C	0.0074	1.00705	0.99108	1.02354	0.5427	11	rs17568922	0.3675	4	108275684	T	C	0.4573	0.993	0.977	1.009	-0.0074	0.0082	85934	401577	4	108275684	4	108275684	*	rs17568922	Y	109196840	rs17568922	T	C	0.4515	-0.0072	0.0017	4.3e-05	683576	109196840	108275684	4	108275684	4	108275684	*	Y	0.902439	-4.23529
4_108275838_C_T	rs11725852	4	108275838	C	T	-0.0011	0.999	0.981	1.017	0.2661	10	rs11725852	0.9051	4	108275838	T	C	0.2661	0.999	0.981	1.017	-0.0011	0.0093	85934	401577	4	108275838	4	108275838	*	rs11725852	Y	109196994	rs11725852	T	C	0.265	-0.0071	0.002	0.00032	684460	109196994	108275838	4	108275838	4	108275838	*	Y	-0.11828	-3.55
4_108331712_G_T	rs220624	4	108331712	G	T	-0.0023	0.998	0.97	1.027	0.9086	10	rs220624	0.8745	4	108331712	T	G	0.9086	0.998	0.97	1.027	-0.0023	0.0146	85934	401577	4	108331712	4	108331712	*	rs220624	K	109252868	rs220624	T	G	0.91511	0.0112	0.0032	0.00049	679039	109252868	108331712	4	108331712	4	108331712	*	K	-0.157534	3.5
4_108331773_C_T	rs220625	4	108331773	C	T	-0.0023	0.998	0.97	1.027	0.9084	10	rs220625	0.8735	4	108331773	T	C	0.9084	0.998	0.97	1.027	-0.0023	0.0146	85934	401577	4	108331773	4	108331773	*	rs220625	Y	109252929	rs220625	T	C	0.91511	0.0112	0.0032	0.0005	679016	109252929	108331773	4	108331773	4	108331773	*	Y	-0.157534	3.5
4_109079519_G_T	rs1991219	4	109079519	G	T	0.0059	1.006	0.983	1.03	0.1325	10	rs1991219	0.6222	4	109079519	T	G	0.1325	1.006	0.983	1.03	0.0059	0.012	85934	401577	4	109079519	4	109079519	*	rs1991219	K	110000675	rs1991219	T	G	0.1276	0.0092	0.0026	0.00038	692516	110000675	109079519	4	109079519	4	109079519	*	K	0.491667	3.53846
4_109082219_C_T	rs2881133	4	109082219	C	T	0.0073	1.007	0.984	1.032	0.1315	10	rs2881133	0.5478	4	109082219	T	C	0.1315	1.007	0.984	1.032	0.0073	0.0121	85934	401577	4	109082219	4	109082219	*	rs2881133	Y	110003375	rs2881133	T	C	0.1276	0.0093	0.0026	0.00037	692545	110003375	109082219	4	109082219	4	109082219	*	Y	0.603306	3.57692
4_109084015_G_A	rs7673981	4	109084015	G	A	0.0076	1.008	0.984	1.032	0.1315	10	rs7673981	0.5308	4	109084015	A	G	0.1315	1.008	0.984	1.032	0.0076	0.0121	85934	401577	4	109084015	4	109084015	*	rs7673981	R	110005171	rs7673981	A	G	0.1276	0.0093	0.0026	0.00035	686682	110005171	109084015	4	109084015	4	109084015	*	R	0.628099	3.57692
4_109085169_C_T	rs3108956	4	109085169	C	T	0.0078	1.008	0.984	1.032	0.1317	10	rs3108956	0.5176	4	109085169	T	C	0.1317	1.008	0.984	1.032	0.0078	0.0121	85934	401577	4	109085169	4	109085169	*	rs3108956	Y	110006325	rs3108956	T	C	0.1276	0.0092	0.0026	0.00041	692513	110006325	109085169	4	109085169	4	109085169	*	Y	0.644628	3.53846
4_109086505_C_T	rs3108958	4	109086505	C	T	0.0079	1.008	0.984	1.032	0.1315	10	rs3108958	0.5146	4	109086505	T	C	0.1315	1.008	0.984	1.032	0.0079	0.0121	85934	401577	4	109086505	4	109086505	*	rs3108958	H	110007661	rs3108958	T	C	0.1276	0.0093	0.0026	0.00035	692366	110007661	109086505	4	109086505	4	109086505	*	H	0.652893	3.57692
4_109086893_G_T	rs6851437	4	109086893	G	T	0.008	1.008	0.984	1.032	0.1315	10	rs6851437	0.5093	4	109086893	T	G	0.1315	1.008	0.984	1.032	0.008	0.0121	85934	401577	4	109086893	4	109086893	*	rs6851437	K	110008049	rs6851437	T	G	0.1276	0.0092	0.0026	0.0004	692518	110008049	109086893	4	109086893	4	109086893	*	K	0.661157	3.53846
4_109087136_A_C	rs4267808	4	109087136	A	C	0.0079	1.00806	0.984252	1.03199	0.1315	11	rs4267808	0.5139	4	109087136	A	C	0.8685	0.992	0.969	1.016	-0.0079	0.0121	85934	401577	4	109087136	4	109087136	*	rs4267808	M	110008292	rs4267808	A	C	0.8723	-0.0091	0.0026	0.00045	692490	110008292	109087136	4	109087136	4	109087136	*	M	0.652893	-3.5
4_109090224_C_T	rs3113697	4	109090224	C	T	0.0081	1.008	0.985	1.032	0.1316	10	rs3113697	0.5012	4	109090224	T	C	0.1316	1.008	0.985	1.032	0.0081	0.0121	85934	401577	4	109090224	4	109090224	*	rs3113697	Y	110011380	rs3113697	T	C	0.1277	0.0092	0.0026	0.00038	686607	110011380	109090224	4	109090224	4	109090224	*	Y	0.669421	3.53846
4_109091401_G_A	rs3108945	4	109091401	G	A	0.0078	1.008	0.984	1.032	0.1315	10	rs3108945	0.5221	4	109091401	A	G	0.1315	1.008	0.984	1.032	0.0078	0.0121	85934	401577	4	109091401	4	109091401	*	rs3108945	R	110012557	rs3108945	A	G	0.1277	0.0091	0.0026	0.00046	692476	110012557	109091401	4	109091401	4	109091401	*	R	0.644628	3.5
4_109093224_A_G	rs3108940	4	109093224	A	G	0.0083	1.00806	0.984252	1.03306	0.1316	11	rs3108940	0.4954	4	109093224	A	G	0.8684	0.992	0.968	1.016	-0.0083	0.0121	85934	401577	4	109093224	4	109093224	*	rs3108940	R	110014380	rs3108940	A	G	0.8723	-0.0092	0.0026	0.00042	692485	110014380	109093224	4	109093224	4	109093224	*	R	0.68595	-3.53846
4_109096046_C_T	rs4365797	4	109096046	C	T	0.0075	1.008	0.984	1.032	0.1315	10	rs4365797	0.5339	4	109096046	T	C	0.1315	1.008	0.984	1.032	0.0075	0.0121	85934	401577	4	109096046	4	109096046	*	rs4365797	Y	110017202	rs4365797	T	C	0.1277	0.0097	0.0027	0.00031	685617	110017202	109096046	4	109096046	4	109096046	*	Y	0.619835	3.59259
4_109098298_C_A	rs17039816	4	109098298	C	A	0.0075	1.008	0.984	1.032	0.1315	10	rs17039816	0.5339	4	109098298	A	C	0.1315	1.008	0.984	1.032	0.0075	0.0121	85934	401577	4	109098298	4	109098298	*	rs17039816	H	110019454	rs17039816	A	C	0.1277	0.0092	0.0026	0.00043	686597	110019454	109098298	4	109098298	4	109098298	*	H	0.619835	3.53846
4_109099354_T_C	rs7437138	4	109099354	T	C	0.0078	1.00806	0.984252	1.03199	0.1316	11	rs7437138	0.5189	4	109099354	T	C	0.8684	0.992	0.969	1.016	-0.0078	0.0121	85934	401577	4	109099354	4	109099354	*	rs7437138	Y	110020510	rs7437138	T	C	0.8718	-0.0091	0.0026	0.00049	692493	110020510	109099354	4	109099354	4	109099354	*	Y	0.644628	-3.5
4_109106684_A_G	rs3113711	4	109106684	A	G	0.0067	1.00705	0.983284	1.03093	0.1348	11	rs3113711	0.5747	4	109106684	A	G	0.8652	0.993	0.97	1.017	-0.0067	0.012	85934	401577	4	109106684	4	109106684	*	rs3113711	V	110027840	rs3113711	A	G	0.8698	-0.0093	0.0026	0.00036	666773	110027840	109106684	4	109106684	4	109106684	*	V	0.558333	-3.57692
4_109107421_T_C	rs3108932	4	109107421	T	C	0.0072	1.00705	0.984252	1.03093	0.1348	11	rs3108932	0.5473	4	109107421	T	C	0.8652	0.993	0.97	1.016	-0.0072	0.012	85934	401577	4	109107421	4	109107421	*	rs3108932	Y	110028577	rs3108932	T	C	0.8698	-0.0091	0.0026	0.00045	691784	110028577	109107421	4	109107421	4	109107421	*	Y	0.6	-3.5
4_109107975_A_G	rs10029097	4	109107975	A	G	0.0063	1.00604	0.983284	1.02987	0.1346	11	rs10029097	0.5987	4	109107975	A	G	0.8654	0.994	0.971	1.017	-0.0063	0.012	85934	401577	4	109107975	4	109107975	*	rs10029097	R	110029131	rs10029097	A	G	0.8697	-0.0091	0.0026	0.00048	691809	110029131	109107975	4	109107975	4	109107975	*	R	0.525	-3.5
4_109108008_A_C	rs9307328	4	109108008	A	C	0.0065	1.00604	0.983284	1.03093	0.1347	11	rs9307328	0.5885	4	109108008	A	C	0.8653	0.994	0.97	1.017	-0.0065	0.012	85934	401577	4	109108008	4	109108008	*	rs9307328	M	110029164	rs9307328	A	C	0.8698	-0.0091	0.0026	0.00046	691809	110029164	109108008	4	109108008	4	109108008	*	M	0.541667	-3.5
4_109108968_T_A	rs3113718	4	109108968	T	A	0.0072	1.007	0.984	1.031	0.1347	5	rs3113718	0.5504	4	109108968	A	T	0.1347	1.007	0.984	1.031	0.0072	0.012	85934	401577	4	109108968	4	109108968	*	rs3113718	W	110030124	rs3113718	A	T	0.1302	0.0091	0.0026	0.00047	691832	110030124	109108968	4	109108968	4	109108968	*	W	0.6	3.5
4_109109254_G_A	rs4368681	4	109109254	G	A	-0.0127	0.987	0.971	1.004	0.6565	10	rs4368681	0.1413	4	109109254	A	G	0.6565	0.987	0.971	1.004	-0.0127	0.0086	85934	401577	4	109109254	4	109109254	*	rs4368681	R	110030410	rs4368681	A	G	0.6681	-0.0073	0.0019	8.8e-05	686555	110030410	109109254	4	109109254	4	109109254	*	R	-1.47674	-3.84211
4_109109575_G_A	rs3113719	4	109109575	G	A	0.0067	1.007	0.983	1.031	0.1347	10	rs3113719	0.5753	4	109109575	A	G	0.1347	1.007	0.983	1.031	0.0067	0.012	85934	401577	4	109109575	4	109109575	*	rs3113719	R	110030731	rs3113719	A	G	0.1301	0.009	0.0026	0.00049	691794	110030731	109109575	4	109109575	4	109109575	*	R	0.558333	3.46154
4_109111800_C_T	rs4956244	4	109111800	C	T	-0.0139	0.986	0.97	1.003	0.6666	10	rs4956244	0.1111	4	109111800	T	C	0.6666	0.986	0.97	1.003	-0.0139	0.0087	85934	401577	4	109111800	4	109111800	*	rs4956244	Y	110032956	rs4956244	T	C	0.6762	-0.0081	0.0019	2e-05	673830	110032956	109111800	4	109111800	4	109111800	*	Y	-1.5977	-4.26316
4_109111830_C_T	rs4956070	4	109111830	C	T	-0.0138	0.986	0.969	1.003	0.6615	10	rs4956070	0.1161	4	109111830	T	C	0.6615	0.986	0.969	1.003	-0.0138	0.0088	85934	401577	4	109111830	4	109111830	*	rs4956070	Y	110032986	rs4956070	T	C	0.6769	-0.0081	0.0019	1.9e-05	673837	110032986	109111830	4	109111830	4	109111830	*	Y	-1.56818	-4.26316
4_109112237_T_C	rs4956245	4	109112237	T	C	-0.0133	0.987167	0.969932	1.00402	0.6615	11	rs4956245	0.1282	4	109112237	T	C	0.3385	1.013	0.996	1.031	0.0133	0.0088	85934	401577	4	109112237	4	109112237	*	rs4956245	Y	110033393	rs4956245	T	C	0.3231	0.008	0.0019	2.5e-05	667894	110033393	109112237	4	109112237	4	109112237	*	Y	-1.51136	4.21053
4_109112848_T_C	rs7679372	4	109112848	T	C	-0.0132	0.987167	0.969932	1.00402	0.6695	11	rs7679372	0.1308	4	109112848	T	C	0.3305	1.013	0.996	1.031	0.0132	0.0087	85934	401577	4	109112848	4	109112848	*	rs7679372	Y	110034004	rs7679372	T	C	0.3207	0.0083	0.0019	1.5e-05	674012	110034004	109112848	4	109112848	4	109112848	*	Y	-1.51724	4.36842
4_109694757_C_T	rs3181345	4	109694757	C	T	-0.008	0.992	0.965	1.02	0.0955	10	rs3181345	0.569	4	109694757	T	C	0.0955	0.992	0.965	1.02	-0.008	0.014	85934	401577	4	109694757	4	109694757	*	rs3181345	Y	110615913	rs3181345	T	C	0.102	0.0121	0.0031	9.7e-05	680328	110615913	109694757	4	109694757	4	109694757	*	Y	-0.571429	3.90323
4_109697850_T_C	rs5030552	4	109697850	T	C	-0.0037	0.996016	0.968992	1.02459	0.0907	11	rs5030552	0.797	4	109697850	T	C	0.9093	1.004	0.976	1.032	0.0037	0.0144	85934	401577	4	109697850	4	109697850	*	rs5030552	Y	110619006	rs5030552	T	C	0.91411	-0.0144	0.0032	6.4e-06	662413	110619006	109697850	4	109697850	4	109697850	*	Y	-0.256944	-4.5
4_109733484_G_A	rs2346841	4	109733484	G	A	-0.008	0.992	0.96	1.025	0.0645	10	rs2346841	0.6336	4	109733484	A	G	0.0645	0.992	0.96	1.025	-0.008	0.0167	85934	401577	4	109733484	4	109733484	*	rs2346841	R	110654640	rs2346841	A	G	0.06332	0.0145	0.0036	6.7e-05	674257	110654640	109733484	4	109733484	4	109733484	*	R	-0.479042	4.02778
4_109842257_A_G	rs7438763	4	109842257	A	G	-0.001	0.999001	0.982318	1.01523	0.6279	11	rs7438763	0.9069	4	109842257	A	G	0.3721	1.001	0.985	1.018	0.001	0.0084	85934	401577	4	109842257	4	109842257	*	rs7438763	R	110763413	rs7438763	A	G	0.3661	0.0064	0.0018	0.00041	691155	110763413	109842257	4	109842257	4	109842257	*	R	-0.119048	3.55556
4_110109631_T_C	rs6533491	4	110109631	T	C	-0.009	0.99108	0.97561	1.00705	0.5218	11	rs6533491	0.2699	4	110109631	T	C	0.4782	1.009	0.993	1.025	0.009	0.0081	85934	401577	4	110109631	4	110109631	*	rs6533491	Y	111030787	rs6533491	T	C	0.4846	-0.0064	0.0017	0.0001	783640	111030787	110109631	4	110109631	4	110109631	*	Y	-1.11111	-3.76471
4_110599770_T_G	rs17553596	4	110599770	T	G	-0.0038	0.996016	0.977517	1.01523	0.2414	11	rs17553596	0.6975	4	110599770	T	G	0.7586	1.004	0.985	1.023	0.0038	0.0098	85934	401577	4	110599770	4	110599770	*	rs17553596	K	111520926	rs17553596	T	G	0.7487	-0.0082	0.0021	7.3e-05	673757	111520926	110599770	4	110599770	4	110599770	*	K	-0.387755	-3.90476
4_110614050_G_T	rs4834295	4	110614050	G	T	-0.0034	0.997	0.978	1.016	0.2409	10	rs4834295	0.7288	4	110614050	T	G	0.2409	0.997	0.978	1.016	-0.0034	0.0097	85934	401577	4	110614050	4	110614050	*	rs4834295	K	111535206	rs4834295	T	G	0.2494	0.0086	0.0021	2.9e-05	676924	111535206	110614050	4	110614050	4	110614050	*	K	-0.350515	4.09524
4_110629565_G_T	rs976568	4	110629565	G	T	0.0121	1.012	0.995	1.03	0.6365	10	rs976568	0.1632	4	110629565	T	G	0.6365	1.012	0.995	1.03	0.0121	0.0087	85934	401577	4	110629565	4	110629565	*	rs976568	K	111550721	rs976568	T	G	0.6483	-0.0076	0.0018	4e-05	679245	111550721	110629565	4	110629565	4	110629565	*	K	1.3908	-4.22222
4_110631242_T_C	rs994978	4	110631242	T	C	0.0021	1.002	0.984252	1.02041	0.6792	11	rs994978	0.8179	4	110631242	T	C	0.3208	0.998	0.98	1.016	-0.0021	0.009	85934	401577	4	110631242	4	110631242	*	rs994978	Y	111552398	rs994978	T	C	0.305	0.0087	0.0019	3.9e-06	685850	111552398	110631242	4	110631242	4	110631242	*	Y	0.233333	4.57895
4_110633553_G_C	rs2739206	4	110633553	G	C	0.0024	1.002	0.985	1.02	0.6816	5	rs2739206	0.7895	4	110633553	C	G	0.6816	1.002	0.985	1.02	0.0024	0.009	85934	401577	4	110633553	4	110633553	*	rs2739206	S	111554709	rs2739206	C	G	0.6953	-0.0087	0.0019	6.7e-06	634107	111554709	110633553	4	110633553	4	110633553	*	S	0.266667	-4.57895
4_110639267_C_T	rs1982361	4	110639267	C	T	0.0018	1.002	0.984	1.02	0.6814	10	rs1982361	0.8374	4	110639267	T	C	0.6814	1.002	0.984	1.02	0.0018	0.009	85934	401577	4	110639267	4	110639267	*	rs1982361	Y	111560423	rs1982361	T	C	0.6953	-0.0089	0.0019	2.5e-06	688967	111560423	110639267	4	110639267	4	110639267	*	Y	0.2	-4.68421
4_110648568_T_C	rs2595097	4	110648568	T	C	0.0013	1.001	0.984252	1.01937	0.6842	11	rs2595097	0.8866	4	110648568	T	C	0.3158	0.999	0.981	1.016	-0.0013	0.0089	85934	401577	4	110648568	4	110648568	*	rs2595097	Y	111569724	rs2595097	T	C	0.3055	0.0088	0.0019	2.5e-06	691945	111569724	110648568	4	110648568	4	110648568	*	Y	0.146067	4.63158
4_110649067_A_C	rs1448818	4	110649067	A	C	0.0012	1.001	0.983284	1.01937	0.2528	11	rs1448818	0.8952	4	110649067	A	C	0.7472	0.999	0.981	1.017	-0.0012	0.0094	85934	401577	4	110649067	4	110649067	*	rs1448818	M	111570223	rs1448818	A	C	0.7452	-0.0079	0.002	7.1e-05	691355	111570223	110649067	4	110649067	4	110649067	*	M	0.12766	-3.95
4_110649886_T_C	rs1982360	4	110649886	T	C	0.001	1.001	0.983284	1.01833	0.6845	11	rs1982360	0.9104	4	110649886	T	C	0.3155	0.999	0.982	1.017	-0.001	0.0089	85934	401577	4	110649886	4	110649886	*	rs1982360	Y	111571042	rs1982360	T	C	0.3065	0.0089	0.0019	2.4e-06	692049	111571042	110649886	4	110649886	4	110649886	*	Y	0.11236	4.68421
4_110653035_G_A	rs2723291	4	110653035	G	A	0.0013	1.001	0.984	1.019	0.6841	10	rs2723291	0.8817	4	110653035	A	G	0.6841	1.001	0.984	1.019	0.0013	0.0089	85934	401577	4	110653035	4	110653035	*	rs2723291	R	111574191	rs2723291	A	G	0.6945	-0.0088	0.0019	2.5e-06	692151	111574191	110653035	4	110653035	4	110653035	*	R	0.146067	-4.63158
4_110653191_T_C	rs2595096	4	110653191	T	C	0.0012	1.001	0.984252	1.01833	0.6837	11	rs2595096	0.8915	4	110653191	T	C	0.3163	0.999	0.982	1.016	-0.0012	0.0089	85934	401577	4	110653191	4	110653191	*	rs2595096	Y	111574347	rs2595096	T	C	0.3056	0.0089	0.0019	2.3e-06	686277	111574347	110653191	4	110653191	4	110653191	*	Y	0.134831	4.68421
4_110659693_C_T	rs1037238	4	110659693	C	T	0.0014	1.001	0.984	1.019	0.684	10	rs1037238	0.8721	4	110659693	T	C	0.684	1.001	0.984	1.019	0.0014	0.0089	85934	401577	4	110659693	4	110659693	*	rs1037238	Y	111580849	rs1037238	T	C	0.6944	-0.0088	0.0019	2.5e-06	692390	111580849	110659693	4	110659693	4	110659693	*	Y	0.157303	-4.63158
4_110660246_A_C	rs2723288	4	110660246	A	C	0.0014	1.001	0.984252	1.01937	0.6843	11	rs2723288	0.879	4	110660246	A	C	0.3157	0.999	0.981	1.016	-0.0014	0.0089	85934	401577	4	110660246	4	110660246	*	rs2723288	M	111581402	rs2723288	A	C	0.3057	0.0089	0.0019	2.1e-06	685785	111581402	110660246	4	110660246	4	110660246	*	M	0.157303	4.68421
4_110662178_T_C	rs2723286	4	110662178	T	C	0.0014	1.001	0.984252	1.01937	0.6857	11	rs2723286	0.876	4	110662178	T	C	0.3143	0.999	0.981	1.016	-0.0014	0.0089	85934	401577	4	110662178	4	110662178	*	rs2723286	Y	111583334	rs2723286	T	C	0.3054	0.0088	0.0019	2.6e-06	692245	111583334	110662178	4	110662178	4	110662178	*	Y	0.157303	4.63158
4_110663891_G_A	rs2595109	4	110663891	G	A	0.0014	1.001	0.984	1.019	0.6844	10	rs2595109	0.8736	4	110663891	A	G	0.6844	1.001	0.984	1.019	0.0014	0.0089	85934	401577	4	110663891	4	110663891	*	rs2595109	R	111585047	rs2595109	A	G	0.6945	-0.0088	0.0019	3.1e-06	686276	111585047	110663891	4	110663891	4	110663891	*	R	0.157303	-4.63158
4_110664581_G_T	rs2595102	4	110664581	G	T	0.0014	1.001	0.984	1.019	0.6839	10	rs2595102	0.877	4	110664581	T	G	0.6839	1.001	0.984	1.019	0.0014	0.0089	85934	401577	4	110664581	4	110664581	*	rs2595102	K	111585737	rs2595102	T	G	0.6943	-0.0088	0.0019	2.8e-06	692178	111585737	110664581	4	110664581	4	110664581	*	K	0.157303	-4.63158
4_110669088_C_T	rs2122076	4	110669088	C	T	0.0015	1.002	0.984	1.019	0.6848	10	rs2122076	0.8691	4	110669088	T	C	0.6848	1.002	0.984	1.019	0.0015	0.0089	85934	401577	4	110669088	4	110669088	*	rs2122076	Y	111590244	rs2122076	T	C	0.6945	-0.0087	0.0019	2.9e-06	691849	111590244	110669088	4	110669088	4	110669088	*	Y	0.168539	-4.57895
4_110669852_G_C	rs2723330	4	110669852	G	C	0.0017	1.002	0.984	1.019	0.6843	5	rs2723330	0.8456	4	110669852	C	G	0.6843	1.002	0.984	1.019	0.0017	0.0089	85934	401577	4	110669852	4	110669852	*	rs2723330	S	111591008	rs2723330	C	G	0.6945	-0.0086	0.0019	8.8e-06	637523	111591008	110669852	4	110669852	4	110669852	*	S	0.191011	-4.52632
4_110670374_G_T	rs11932280	4	110670374	G	T	0.0009	1.001	0.983	1.02	0.2508	10	rs11932280	0.9268	4	110670374	T	G	0.2508	1.001	0.983	1.02	0.0009	0.0094	85934	401577	4	110670374	4	110670374	*	rs11932280	K	111591530	rs11932280	T	G	0.253	0.0079	0.002	8.8e-05	673296	111591530	110670374	4	110670374	4	110670374	*	K	0.0957447	3.95
4_110672520_T_C	rs751597	4	110672520	T	C	0.0017	1.002	0.984252	1.01937	0.6856	11	rs751597	0.849	4	110672520	T	C	0.3144	0.998	0.981	1.016	-0.0017	0.0089	85934	401577	4	110672520	4	110672520	*	rs751597	Y	111593676	rs751597	T	C	0.3055	0.009	0.0019	1.8e-06	691543	111593676	110672520	4	110672520	4	110672520	*	Y	0.191011	4.73684
4_110673308_A_G	rs2084484	4	110673308	A	G	0.0017	1.002	0.984252	1.01937	0.6851	11	rs2084484	0.8464	4	110673308	A	G	0.3149	0.998	0.981	1.016	-0.0017	0.0089	85934	401577	4	110673308	4	110673308	*	rs2084484	R	111594464	rs2084484	A	G	0.3055	0.0091	0.0019	1.4e-06	685643	111594464	110673308	4	110673308	4	110673308	*	R	0.191011	4.78947
4_110678362_T_C	rs1470619	4	110678362	T	C	0.0021	1.002	0.985222	1.01937	0.6846	11	rs1470619	0.8178	4	110678362	T	C	0.3154	0.998	0.981	1.015	-0.0021	0.0089	85934	401577	4	110678362	4	110678362	*	rs1470619	Y	111599518	rs1470619	T	C	0.3055	0.0089	0.0019	2e-06	691283	111599518	110678362	4	110678362	4	110678362	*	Y	0.235955	4.68421
4_110679942_A_G	rs1448822	4	110679942	A	G	0.0027	1.00301	0.985222	1.02041	0.6849	11	rs1448822	0.7634	4	110679942	A	G	0.3151	0.997	0.98	1.015	-0.0027	0.0089	85934	401577	4	110679942	4	110679942	*	rs1448822	R	111601098	rs1448822	A	G	0.3054	0.0088	0.0019	3.9e-06	685236	111601098	110679942	4	110679942	4	110679942	*	R	0.303371	4.63158
4_110683327_G_A	rs2723296	4	110683327	G	A	-0.0002	1	0.983	1.017	0.6851	10	rs2723296	0.9794	4	110683327	A	G	0.6851	1	0.983	1.017	-0.0002	0.0089	85934	401577	4	110683327	4	110683327	*	rs2723296	R	111604483	rs2723296	A	G	0.6932	-0.0097	0.0019	3.4e-07	680607	111604483	110683327	4	110683327	4	110683327	*	R	-0.0224719	-5.10526
4_111636642_G_A	rs983966	4	111636642	G	A	-0.0147	0.985	0.97	1.002	0.431	10	rs983966	0.07722	4	111636642	A	G	0.431	0.985	0.97	1.002	-0.0147	0.0083	85934	401577	4	111636642	4	111636642	*	rs983966	R	112557798	rs983966	A	G	0.4338	0.0073	0.0017	3e-05	687514	112557798	111636642	4	111636642	4	111636642	*	R	-1.77108	4.29412
4_111637136_G_A	rs7698118	4	111637136	G	A	0.0149	1.015	0.999	1.032	0.5171	10	rs7698118	0.07112	4	111637136	A	G	0.5171	1.015	0.999	1.032	0.0149	0.0083	85934	401577	4	111637136	4	111637136	*	rs7698118	R	112558292	rs7698118	A	G	0.5315	-0.0068	0.0017	8.2e-05	689938	112558292	111637136	4	111637136	4	111637136	*	R	1.79518	-4
4_111638621_C_T	rs6815677	4	111638621	C	T	0.0146	1.015	0.998	1.031	0.5411	10	rs6815677	0.07953	4	111638621	T	C	0.5411	1.015	0.998	1.031	0.0146	0.0083	85934	401577	4	111638621	4	111638621	*	rs6815677	Y	112559777	rs6815677	T	C	0.5548	-0.0066	0.0017	0.00015	689915	112559777	111638621	4	111638621	4	111638621	*	Y	1.75904	-3.88235
4_111652565_C_T	rs4145335	4	111652565	C	T	0.0148	1.015	0.999	1.031	0.5232	10	rs4145335	0.07174	4	111652565	T	C	0.5232	1.015	0.999	1.031	0.0148	0.0082	85934	401577	4	111652565	4	111652565	*	rs4145335	Y	112573721	rs4145335	T	C	0.5355	-0.007	0.0017	5.9e-05	691246	112573721	111652565	4	111652565	4	111652565	*	Y	1.80488	-4.11765
4_111667795_T_C	rs1450781	4	111667795	T	C	-0.0163	0.984252	0.968054	1	0.4294	11	rs1450781	0.0491	4	111667795	T	C	0.5706	1.016	1	1.033	0.0163	0.0083	85934	401577	4	111667795	4	111667795	*	rs1450781	Y	112588951	rs1450781	T	C	0.5734	-0.0068	0.0018	0.00017	683990	112588951	111667795	4	111667795	4	111667795	*	Y	-1.96386	-3.77778
4_111672821_C_A	rs7690091	4	111672821	C	A	0.0148	1.015	0.999	1.031	0.5214	10	rs7690091	0.07217	4	111672821	A	C	0.5214	1.015	0.999	1.031	0.0148	0.0082	85934	401577	4	111672821	4	111672821	*	rs7690091	M	112593977	rs7690091	A	C	0.5402	-0.0071	0.0017	4.7e-05	685971	112593977	111672821	4	111672821	4	111672821	*	M	1.80488	-4.17647
4_111676165_A_G	rs2613726	4	111676165	A	G	-0.0139	0.986193	0.969932	1.00301	0.6501	11	rs2613726	0.1047	4	111676165	A	G	0.3499	1.014	0.997	1.031	0.0139	0.0086	85934	401577	4	111676165	4	111676165	*	rs2613726	R	112597321	rs2613726	A	G	0.3406	-0.0125	0.0018	6.6e-12	691008	112597321	111676165	4	111676165	4	111676165	*	R	-1.61628	-6.94444
4_111676423_T_C	rs2597881	4	111676423	T	C	-0.0144	0.985222	0.968992	1.002	0.653	11	rs2597881	0.09413	4	111676423	T	C	0.347	1.015	0.998	1.032	0.0144	0.0086	85934	401577	4	111676423	4	111676423	*	rs2597881	Y	112597579	rs2597881	T	C	0.3403	-0.0123	0.0018	1.4e-11	691204	112597579	111676423	4	111676423	4	111676423	*	Y	-1.67442	-6.83333
4_111679413_T_C	rs10516571	4	111679413	T	C	0.0139	1.0142	0.996016	1.03199	0.2957	11	rs10516571	0.1168	4	111679413	T	C	0.7043	0.986	0.969	1.004	-0.0139	0.0089	85934	401577	4	111679413	4	111679413	*	rs10516571	Y	112600569	rs10516571	T	C	0.7001	0.0119	0.0019	2e-10	692218	112600569	111679413	4	111679413	4	111679413	*	Y	1.5618	6.26316
4_111683227_G_C	rs6832873	4	111683227	G	C	0.013	1.013	0.996	1.031	0.2948	5	rs6832873	0.1431	4	111683227	C	G	0.2948	1.013	0.996	1.031	0.013	0.0089	85934	401577	4	111683227	4	111683227	*	rs6832873	S	112604383	rs6832873	C	G	0.2999	-0.0119	0.0019	1.9e-10	692234	112604383	111683227	4	111683227	4	111683227	*	S	1.46067	-6.26316
4_111688599_G_A	rs2597882	4	111688599	G	A	-0.0143	0.986	0.969	1.003	0.6492	10	rs2597882	0.09668	4	111688599	A	G	0.6492	0.986	0.969	1.003	-0.0143	0.0086	85934	401577	4	111688599	4	111688599	*	rs2597882	R	112609755	rs2597882	A	G	0.6584	0.0126	0.0018	4.5e-12	692051	112609755	111688599	4	111688599	4	111688599	*	R	-1.66279	7
4_111688738_G_A	rs2597883	4	111688738	G	A	-0.0143	0.986	0.969	1.003	0.6492	10	rs2597883	0.09516	4	111688738	A	G	0.6492	0.986	0.969	1.003	-0.0143	0.0086	85934	401577	4	111688738	4	111688738	*	rs2597883	R	112609894	rs2597883	A	G	0.6582	0.0126	0.0018	4.1e-12	692110	112609894	111688738	4	111688738	4	111688738	*	R	-1.66279	7
4_111689850_G_A	rs2218817	4	111689850	G	A	0.0135	1.014	0.996	1.031	0.2976	10	rs2218817	0.1285	4	111689850	A	G	0.2976	1.014	0.996	1.031	0.0135	0.0089	85934	401577	4	111689850	4	111689850	*	rs2218817	R	112611006	rs2218817	A	G	0.3004	-0.012	0.0019	1.3e-10	690979	112611006	111689850	4	111689850	4	111689850	*	R	1.51685	-6.31579
4_111690594_T_C	rs10034228	4	111690594	T	C	0.0134	1.01317	0.996016	1.03093	0.2994	11	rs10034228	0.1271	4	111690594	T	C	0.7006	0.987	0.97	1.004	-0.0134	0.0088	85934	401577	4	111690594	4	111690594	*	rs10034228	Y	112611750	rs10034228	T	C	0.6995	0.0121	0.0019	1e-10	691244	112611750	111690594	4	111690594	4	111690594	*	Y	1.52273	6.36842
4_111696489_T_A	rs2597885	4	111696489	T	A	-0.014	0.986	0.97	1.003	0.6504	5	rs2597885	0.1032	4	111696489	A	T	0.6504	0.986	0.97	1.003	-0.014	0.0086	85934	401577	4	111696489	4	111696489	*	rs2597885	W	112617645	rs2597885	A	T	0.6579	0.0127	0.0018	2.5e-12	692063	112617645	111696489	4	111696489	4	111696489	*	W	-1.62791	7.05556
4_111697659_A_G	rs922212	4	111697659	A	G	0.0131	1.01317	0.996016	1.03093	0.298	11	rs922212	0.1409	4	111697659	A	G	0.702	0.987	0.97	1.004	-0.0131	0.0089	85934	401577	4	111697659	4	111697659	*	rs922212	R	112618815	rs922212	A	G	0.7004	0.0122	0.0019	6.3e-11	692213	112618815	111697659	4	111697659	4	111697659	*	R	1.47191	6.42105
4_111701716_G_A	rs2613723	4	111701716	G	A	-0.0144	0.986	0.969	1.002	0.647	10	rs2613723	0.09393	4	111701716	A	G	0.647	0.986	0.969	1.002	-0.0144	0.0086	85934	401577	4	111701716	4	111701716	*	rs2613723	R	112622872	rs2613723	A	G	0.6564	0.0124	0.0018	1e-11	686000	112622872	111701716	4	111701716	4	111701716	*	R	-1.67442	6.88889
4_111706142_A_C	rs13110448	4	111706142	A	C	0.0137	1.0142	0.996016	1.03093	0.312	11	rs13110448	0.1182	4	111706142	A	C	0.688	0.986	0.97	1.004	-0.0137	0.0088	85934	401577	4	111706142	4	111706142	*	rs13110448	M	112627298	rs13110448	A	C	0.6897	0.0129	0.0019	3e-12	691758	112627298	111706142	4	111706142	4	111706142	*	M	1.55682	6.78947
4_111712885_A_G	rs4134086	4	111712885	A	G	0.0129	1.01317	0.995025	1.03093	0.299	11	rs4134086	0.1454	4	111712885	A	G	0.701	0.987	0.97	1.005	-0.0129	0.0089	85934	401577	4	111712885	4	111712885	*	rs4134086	R	112634041	rs4134086	A	G	0.7008	0.0123	0.0019	5.4e-11	690691	112634041	111712885	4	111712885	4	111712885	*	R	1.44944	6.47368
4_111731295_G_A	rs12499915	4	111731295	G	A	0.0144	1.015	0.997	1.032	0.3025	10	rs12499915	0.1037	4	111731295	A	G	0.3025	1.015	0.997	1.032	0.0144	0.0088	85934	401577	4	111731295	4	111731295	*	rs12499915	R	112652451	rs12499915	A	G	0.3033	-0.0126	0.0019	1.9e-11	690687	112652451	111731295	4	111731295	4	111731295	*	R	1.63636	-6.63158
4_111735819_T_C	rs1376217	4	111735819	T	C	0.0112	1.01112	0.994036	1.02881	0.6478	11	rs1376217	0.1951	4	111735819	T	C	0.3522	0.989	0.972	1.006	-0.0112	0.0087	85934	401577	4	111735819	4	111735819	*	rs1376217	Y	112656975	rs1376217	T	C	0.3355	0.007	0.0019	0.00017	681705	112656975	111735819	4	111735819	4	111735819	*	Y	1.28736	3.68421
4_111737998_G_A	rs1376216	4	111737998	G	A	0.0093	1.009	0.993	1.026	0.3904	10	rs1376216	0.2662	4	111737998	A	G	0.3904	1.009	0.993	1.026	0.0093	0.0084	85934	401577	4	111737998	4	111737998	*	rs1376216	R	112659154	rs1376216	A	G	0.3934	-0.0124	0.0018	1.5e-12	684677	112659154	111737998	4	111737998	4	111737998	*	R	1.10714	-6.88889
4_111748415_C_T	rs326896	4	111748415	C	T	0.0087	1.009	0.992	1.025	0.3896	10	rs326896	0.2985	4	111748415	T	C	0.3896	1.009	0.992	1.025	0.0087	0.0083	85934	401577	4	111748415	4	111748415	*	rs326896	Y	112669571	rs326896	T	C	0.3925	-0.0128	0.0018	2.8e-13	690324	112669571	111748415	4	111748415	4	111748415	*	Y	1.04819	-7.11111
4_111748567_A_T	rs326897	4	111748567	A	T	0.0095	1.00908	0.993049	1.02669	0.39	6	rs326897	0.254	4	111748567	A	T	0.61	0.991	0.974	1.007	-0.0095	0.0084	85934	401577	4	111748567	4	111748567	*	rs326897	W	112669723	rs326897	A	T	0.6055	0.0128	0.0018	3.5e-13	690016	112669723	111748567	4	111748567	4	111748567	*	W	1.13095	7.11111
4_111751467_G_T	rs326899	4	111751467	G	T	0.009	1.009	0.993	1.026	0.3883	10	rs326899	0.2834	4	111751467	T	G	0.3883	1.009	0.993	1.026	0.009	0.0084	85934	401577	4	111751467	4	111751467	*	rs326899	K	112672623	rs326899	T	G	0.3896	-0.0125	0.0018	1.1e-12	689433	112672623	111751467	4	111751467	4	111751467	*	K	1.07143	-6.94444
4_111754582_T_C	rs13141170	4	111754582	T	C	0.0153	1.01523	0.998004	1.03306	0.2982	11	rs13141170	0.08374	4	111754582	T	C	0.7018	0.985	0.968	1.002	-0.0153	0.0089	85934	401577	4	111754582	4	111754582	*	rs13141170	Y	112675738	rs13141170	T	C	0.6987	0.0126	0.0019	1.8e-11	690823	112675738	111754582	4	111754582	4	111754582	*	Y	1.7191	6.63158
4_111760720_T_A	rs1381011	4	111760720	T	A	0.0147	1.015	0.997	1.033	0.2984	5	rs1381011	0.09647	4	111760720	A	T	0.2984	1.015	0.997	1.033	0.0147	0.0089	85934	401577	4	111760720	4	111760720	*	rs1381011	W	112681876	rs1381011	A	T	0.3018	-0.0126	0.0019	1.7e-11	691154	112681876	111760720	4	111760720	4	111760720	*	W	1.65169	-6.63158
4_111763595_A_G	rs4440293	4	111763595	A	G	0.0147	1.01523	0.997009	1.03306	0.2987	11	rs4440293	0.09786	4	111763595	A	G	0.7013	0.985	0.968	1.003	-0.0147	0.0089	85934	401577	4	111763595	4	111763595	*	rs4440293	R	112684751	rs4440293	A	G	0.6981	0.0125	0.0019	2.4e-11	691153	112684751	111763595	4	111763595	4	111763595	*	R	1.65169	6.57895
4_111770620_C_T	rs326893	4	111770620	C	T	-0.0087	0.991	0.975	1.008	0.6038	10	rs326893	0.2972	4	111770620	T	C	0.6038	0.991	0.975	1.008	-0.0087	0.0084	85934	401577	4	111770620	4	111770620	*	rs326893	Y	112691776	rs326893	T	C	0.6057	0.0128	0.0018	3e-13	690922	112691776	111770620	4	111770620	4	111770620	*	Y	-1.03571	7.11111
4_111770768_C_T	rs1460980	4	111770768	C	T	0.015	1.015	0.998	1.033	0.2987	10	rs1460980	0.0901	4	111770768	T	C	0.2987	1.015	0.998	1.033	0.015	0.0089	85934	401577	4	111770768	4	111770768	*	rs1460980	Y	112691924	rs1460980	T	C	0.3019	-0.0124	0.0019	3.8e-11	686064	112691924	111770768	4	111770768	4	111770768	*	Y	1.68539	-6.52632
4_111773170_C_T	rs326895	4	111773170	C	T	-0.0091	0.991	0.975	1.007	0.6024	10	rs326895	0.2758	4	111773170	T	C	0.6024	0.991	0.975	1.007	-0.0091	0.0084	85934	401577	4	111773170	4	111773170	*	rs326895	Y	112694326	rs326895	T	C	0.6058	0.0128	0.0018	3.6e-13	691172	112694326	111773170	4	111773170	4	111773170	*	Y	-1.08333	7.11111
4_111781479_A_G	rs1585471	4	111781479	A	G	0.0141	1.0142	0.997009	1.03199	0.2984	11	rs1585471	0.1102	4	111781479	A	G	0.7016	0.986	0.969	1.003	-0.0141	0.0088	85934	401577	4	111781479	4	111781479	*	rs1585471	R	112702635	rs1585471	A	G	0.6976	0.0127	0.0019	1.3e-11	692445	112702635	111781479	4	111781479	4	111781479	*	R	1.60227	6.68421
4_111784277_G_A	rs979724	4	111784277	G	A	0.0127	1.013	0.995	1.031	0.294	10	rs979724	0.1546	4	111784277	A	G	0.294	1.013	0.995	1.031	0.0127	0.0089	85934	401577	4	111784277	4	111784277	*	rs979724	R	112705433	rs979724	A	G	0.3017	-0.0126	0.0019	2e-11	690698	112705433	111784277	4	111784277	4	111784277	*	R	1.42697	-6.63158
4_111787889_T_G	rs1903403	4	111787889	T	G	0.0147	1.01523	0.997009	1.03199	0.3007	11	rs1903403	0.09526	4	111787889	T	G	0.6993	0.985	0.969	1.003	-0.0147	0.0088	85934	401577	4	111787889	4	111787889	*	rs1903403	K	112709045	rs1903403	T	G	0.6966	0.0126	0.0019	1.8e-11	690605	112709045	111787889	4	111787889	4	111787889	*	K	1.67045	6.63158
4_111788834_C_T	rs1381008	4	111788834	C	T	0.0138	1.014	0.996	1.032	0.2967	10	rs1381008	0.1189	4	111788834	T	C	0.2967	1.014	0.996	1.032	0.0138	0.0089	85934	401577	4	111788834	4	111788834	*	rs1381008	Y	112709990	rs1381008	T	C	0.3016	-0.0127	0.0019	1.4e-11	688559	112709990	111788834	4	111788834	4	111788834	*	Y	1.55056	-6.68421
4_111791205_C_T	rs6815054	4	111791205	C	T	0.0133	1.013	0.996	1.031	0.2978	10	rs6815054	0.1329	4	111791205	T	C	0.2978	1.013	0.996	1.031	0.0133	0.0088	85934	401577	4	111791205	4	111791205	*	rs6815054	Y	112712361	rs6815054	T	C	0.3019	-0.0127	0.0019	1.5e-11	688895	112712361	111791205	4	111791205	4	111791205	*	Y	1.51136	-6.68421
4_111792280_T_C	rs326889	4	111792280	T	C	-0.0074	0.993049	0.976562	1.00908	0.6048	11	rs326889	0.379	4	111792280	T	C	0.3952	1.007	0.991	1.024	0.0074	0.0084	85934	401577	4	111792280	4	111792280	*	rs326889	Y	112713436	rs326889	T	C	0.3928	-0.0129	0.0018	2.4e-13	688030	112713436	111792280	4	111792280	4	111792280	*	Y	-0.880952	-7.16667
4_111796627_C_T	rs12509584	4	111796627	C	T	0.0241	1.024	1.002	1.047	0.1603	10	rs12509584	0.03033	4	111796627	T	C	0.1603	1.024	1.002	1.047	0.0241	0.0111	85934	401577	4	111796627	4	111796627	*	rs12509584	Y	112717783	rs12509584	T	C	0.1628	-0.0094	0.0024	7.3e-05	689378	112717783	111796627	4	111796627	4	111796627	*	Y	2.17117	-3.91667
4_111798081_T_C	rs326886	4	111798081	T	C	-0.0165	0.983284	0.967118	1.001	0.6751	11	rs326886	0.0594	4	111798081	T	C	0.3249	1.017	0.999	1.034	0.0165	0.0087	85934	401577	4	111798081	4	111798081	*	rs326886	Y	112719237	rs326886	T	C	0.3199	-0.0115	0.0019	5.6e-10	688222	112719237	111798081	4	111798081	4	111798081	*	Y	-1.89655	-6.05263
4_111799913_T_C	rs6816991	4	111799913	T	C	0.0072	1.00705	0.990099	1.02459	0.3335	11	rs6816991	0.4038	4	111799913	T	C	0.6665	0.993	0.976	1.01	-0.0072	0.0086	85934	401577	4	111799913	4	111799913	*	rs6816991	B	112721069	rs6816991	T	C	0.6663	0.0116	0.0018	2e-10	689291	112721069	111799913	4	111799913	4	111799913	*	B	0.837209	6.44444
4_111801592_T_C	rs966055	4	111801592	T	C	0.0068	1.00705	0.990099	1.02354	0.3308	11	rs966055	0.4307	4	111801592	T	C	0.6692	0.993	0.977	1.01	-0.0068	0.0086	85934	401577	4	111801592	4	111801592	*	rs966055	Y	112722748	rs966055	T	C	0.6631	0.0117	0.0018	1.9e-10	687712	112722748	111801592	4	111801592	4	111801592	*	Y	0.790698	6.5
4_111805121_T_C	rs326884	4	111805121	T	C	-0.0081	0.992063	0.97561	1.00908	0.6279	11	rs326884	0.3378	4	111805121	T	C	0.3721	1.008	0.991	1.025	0.0081	0.0085	85934	401577	4	111805121	4	111805121	*	rs326884	Y	112726277	rs326884	T	C	0.3716	-0.0118	0.0018	3.1e-11	689443	112726277	111805121	4	111805121	4	111805121	*	Y	-0.952941	-6.55556
4_111805950_A_G	rs326883	4	111805950	A	G	-0.0153	0.985222	0.968054	1.002	0.6756	11	rs326883	0.07951	4	111805950	A	G	0.3244	1.015	0.998	1.033	0.0153	0.0087	85934	401577	4	111805950	4	111805950	*	rs326883	R	112727106	rs326883	A	G	0.3215	-0.0116	0.0018	3.9e-10	690268	112727106	111805950	4	111805950	4	111805950	*	R	-1.75862	-6.44444
4_111806971_G_A	rs326882	4	111806971	G	A	-0.009	0.991	0.975	1.007	0.6258	10	rs326882	0.2885	4	111806971	A	G	0.6258	0.991	0.975	1.007	-0.009	0.0084	85934	401577	4	111806971	4	111806971	*	rs326882	R	112728127	rs326882	A	G	0.63	0.0119	0.0018	1.6e-11	692474	112728127	111806971	4	111806971	4	111806971	*	R	-1.07143	6.61111
4_111807445_G_C	rs11932388	4	111807445	G	C	0.008	1.008	0.991	1.025	0.3337	5	rs11932388	0.3523	4	111807445	C	G	0.3337	1.008	0.991	1.025	0.008	0.0086	85934	401577	4	111807445	4	111807445	*	rs11932388	S	112728601	rs11932388	C	G	0.3345	-0.0115	0.0018	2.4e-10	691618	112728601	111807445	4	111807445	4	111807445	*	S	0.930233	-6.38889
4_111808625_A_G	rs326880	4	111808625	A	G	-0.0186	0.981354	0.965251	0.998004	0.6711	11	rs326880	0.03223	4	111808625	A	G	0.3289	1.019	1.002	1.036	0.0186	0.0087	85934	401577	4	111808625	4	111808625	*	rs326880	R	112729781	rs326880	A	G	0.3231	-0.011	0.0018	2.4e-09	687095	112729781	111808625	4	111808625	4	111808625	*	R	-2.13793	-6.11111
4_111808719_T_A	rs326879	4	111808719	T	A	-0.0173	0.983	0.966	1	0.6721	5	rs326879	0.04685	4	111808719	A	T	0.6721	0.983	0.966	1	-0.0173	0.0087	85934	401577	4	111808719	4	111808719	*	rs326879	W	112729875	rs326879	A	T	0.6791	0.0114	0.0018	6.4e-10	687090	112729875	111808719	4	111808719	4	111808719	*	W	-1.98851	6.33333
4_111811600_A_C	rs326873	4	111811600	A	C	-0.0181	0.982318	0.965251	0.999001	0.6953	11	rs326873	0.04046	4	111811600	A	C	0.3047	1.018	1.001	1.036	0.0181	0.0089	85934	401577	4	111811600	4	111811600	*	rs326873	M	112732756	rs326873	A	C	0.3035	-0.0118	0.0019	3.2e-10	687159	112732756	111811600	4	111811600	4	111811600	*	M	-2.03371	-6.21053
4_111812278_A_G	rs326872	4	111812278	A	G	-0.0191	0.981354	0.96432	0.998004	0.6633	11	rs326872	0.02716	4	111812278	A	G	0.3367	1.019	1.002	1.037	0.0191	0.0086	85934	401577	4	111812278	4	111812278	*	rs326872	R	112733434	rs326872	A	G	0.3345	-0.0124	0.0018	1.5e-11	686731	112733434	111812278	4	111812278	4	111812278	*	R	-2.22093	-6.88889
4_111814339_C_A	rs326871	4	111814339	C	A	-0.011	0.989	0.973	1.006	0.6446	10	rs326871	0.1957	4	111814339	A	C	0.6446	0.989	0.973	1.006	-0.011	0.0085	85934	401577	4	111814339	4	111814339	*	rs326871	M	112735495	rs326871	A	C	0.6466	0.012	0.0018	2.1e-11	688528	112735495	111814339	4	111814339	4	111814339	*	M	-1.29412	6.66667
4_111817460_A_G	rs326867	4	111817460	A	G	-0.0101	0.990099	0.97371	1.00705	0.6429	11	rs326867	0.2353	4	111817460	A	G	0.3571	1.01	0.993	1.027	0.0101	0.0085	85934	401577	4	111817460	4	111817460	*	rs326867	R	112738616	rs326867	A	G	0.3542	-0.0121	0.0018	2.4e-11	688320	112738616	111817460	4	111817460	4	111817460	*	R	-1.18824	-6.72222
4_111818094_G_A	rs326866	4	111818094	G	A	-0.0106	0.989	0.973	1.006	0.6448	10	rs326866	0.2086	4	111818094	A	G	0.6448	0.989	0.973	1.006	-0.0106	0.0085	85934	401577	4	111818094	4	111818094	*	rs326866	R	112739250	rs326866	A	G	0.6443	0.0119	0.0018	2.6e-11	688620	112739250	111818094	4	111818094	4	111818094	*	R	-1.24706	6.61111
4_111821010_T_G	rs326839	4	111821010	T	G	-0.0174	0.982318	0.966184	1	0.6914	11	rs326839	0.04925	4	111821010	T	G	0.3086	1.018	1	1.035	0.0174	0.0089	85934	401577	4	111821010	4	111821010	*	rs326839	K	112742166	rs326839	T	G	0.3054	-0.0116	0.0019	6.4e-10	682908	112742166	111821010	4	111821010	4	111821010	*	K	-1.95506	-6.10526
4_111823678_T_C	rs326841	4	111823678	T	C	-0.0103	0.990099	0.97371	1.00604	0.6429	11	rs326841	0.2267	4	111823678	T	C	0.3571	1.01	0.994	1.027	0.0103	0.0085	85934	401577	4	111823678	4	111823678	*	rs326841	Y	112744834	rs326841	T	C	0.3544	-0.0116	0.0018	1.5e-10	682675	112744834	111823678	4	111823678	4	111823678	*	Y	-1.21176	-6.44444
4_111826763_A_G	rs326845	4	111826763	A	G	-0.0109	0.98912	0.972763	1.00604	0.646	11	rs326845	0.2016	4	111826763	A	G	0.354	1.011	0.994	1.028	0.0109	0.0085	85934	401577	4	111826763	4	111826763	*	rs326845	R	112747919	rs326845	A	G	0.3525	-0.0121	0.0018	1.6e-11	689364	112747919	111826763	4	111826763	4	111826763	*	R	-1.28235	-6.72222
4_111827432_A_G	rs326846	4	111827432	A	G	-0.0119	0.988142	0.971817	1.00503	0.6115	11	rs326846	0.1563	4	111827432	A	G	0.3885	1.012	0.995	1.029	0.0119	0.0084	85934	401577	4	111827432	4	111827432	*	rs326846	R	112748588	rs326846	A	G	0.3846	-0.0122	0.0018	5.6e-12	689041	112748588	111827432	4	111827432	4	111827432	*	R	-1.41667	-6.77778
4_111827733_G_C	rs326847	4	111827733	G	C	-0.0177	0.982	0.966	1	0.6912	5	rs326847	0.04593	4	111827733	C	G	0.6912	0.982	0.966	1	-0.0177	0.0088	85934	401577	4	111827733	4	111827733	*	rs326847	S	112748889	rs326847	C	G	0.6945	0.0118	0.0019	3.1e-10	689090	112748889	111827733	4	111827733	4	111827733	*	S	-2.01136	6.21053
4_111827907_G_T	rs227387	4	111827907	G	T	-0.0119	0.988	0.972	1.005	0.6116	10	rs227387	0.1544	4	111827907	T	G	0.6116	0.988	0.972	1.005	-0.0119	0.0084	85934	401577	4	111827907	4	111827907	*	rs227387	B	112749063	rs227387	T	G	0.6154	0.0121	0.0018	6.6e-12	689041	112749063	111827907	4	111827907	4	111827907	*	B	-1.41667	6.72222
4_111829441_A_G	rs376034	4	111829441	A	G	-0.0104	0.990099	0.97371	1.00604	0.6411	11	rs376034	0.2215	4	111829441	A	G	0.3589	1.01	0.994	1.027	0.0104	0.0085	85934	401577	4	111829441	4	111829441	*	rs376034	R	112750597	rs376034	A	G	0.3556	-0.0119	0.0018	3.3e-11	689190	112750597	111829441	4	111829441	4	111829441	*	R	-1.22353	-6.61111
4_111830658_A_C	rs326863	4	111830658	A	C	-0.011	0.98912	0.972763	1.00604	0.6422	11	rs326863	0.1989	4	111830658	A	C	0.3578	1.011	0.994	1.028	0.011	0.0085	85934	401577	4	111830658	4	111830658	*	rs326863	M	112751814	rs326863	A	C	0.3545	-0.0119	0.0018	2.9e-11	687566	112751814	111830658	4	111830658	4	111830658	*	M	-1.29412	-6.61111
4_111831230_A_G	rs326861	4	111831230	A	G	-0.0107	0.98912	0.972763	1.00604	0.6428	11	rs326861	0.2087	4	111831230	A	G	0.3572	1.011	0.994	1.028	0.0107	0.0085	85934	401577	4	111831230	4	111831230	*	rs326861	R	112752386	rs326861	A	G	0.3556	-0.0119	0.0018	3.3e-11	689394	112752386	111831230	4	111831230	4	111831230	*	R	-1.25882	-6.61111
4_111832670_G_T	rs326860	4	111832670	G	T	-0.0129	0.987	0.971	1.004	0.6116	10	rs326860	0.124	4	111832670	T	G	0.6116	0.987	0.971	1.004	-0.0129	0.0084	85934	401577	4	111832670	4	111832670	*	rs326860	K	112753826	rs326860	T	G	0.6148	0.0109	0.0017	7.4e-11	792151	112753826	111832670	4	111832670	4	111832670	*	K	-1.53571	6.41176
4_111832733_G_A	rs326859	4	111832733	G	A	-0.0123	0.988	0.972	1.004	0.6102	10	rs326859	0.1429	4	111832733	A	G	0.6102	0.988	0.972	1.004	-0.0123	0.0084	85934	401577	4	111832733	4	111832733	*	rs326859	R	112753889	rs326859	A	G	0.6144	0.012	0.0018	1.2e-11	689156	112753889	111832733	4	111832733	4	111832733	*	R	-1.46429	6.66667
4_111835211_T_C	rs13128359	4	111835211	T	C	0.0299	1.02987	1.00806	1.05374	0.1542	11	rs13128359	0.007874	4	111835211	T	C	0.8458	0.971	0.949	0.992	-0.0299	0.0113	85934	401577	4	111835211	4	111835211	*	rs13128359	Y	112756367	rs13128359	T	C	0.8447	0.0085	0.0024	0.00043	689992	112756367	111835211	4	111835211	4	111835211	*	Y	2.64602	3.54167
4_111836445_G_A	rs326858	4	111836445	G	A	-0.0105	0.99	0.973	1.006	0.6412	10	rs326858	0.219	4	111836445	A	G	0.6412	0.99	0.973	1.006	-0.0105	0.0085	85934	401577	4	111836445	4	111836445	*	rs326858	R	112757601	rs326858	A	G	0.6445	0.0117	0.0018	5.3e-11	689455	112757601	111836445	4	111836445	4	111836445	*	R	-1.23529	6.5
4_111836843_T_C	rs326857	4	111836843	T	C	-0.0111	0.98912	0.972763	1.00604	0.6446	11	rs326857	0.1916	4	111836843	T	C	0.3554	1.011	0.994	1.028	0.0111	0.0085	85934	401577	4	111836843	4	111836843	*	rs326857	Y	112757999	rs326857	T	C	0.353	-0.0118	0.0018	4.4e-11	689578	112757999	111836843	4	111836843	4	111836843	*	Y	-1.30588	-6.55556
4_111839559_A_G	rs326853	4	111839559	A	G	-0.0127	0.987167	0.970874	1.00402	0.6132	11	rs326853	0.1295	4	111839559	A	G	0.3868	1.013	0.996	1.03	0.0127	0.0084	85934	401577	4	111839559	4	111839559	*	rs326853	R	112760715	rs326853	A	G	0.3838	-0.0118	0.0018	2.1e-11	690906	112760715	111839559	4	111839559	4	111839559	*	R	-1.5119	-6.55556
4_111839589_C_G	rs326852	4	111839589	C	G	-0.0126	0.987167	0.971817	1.00402	0.6133	6	rs326852	0.1313	4	111839589	C	G	0.3867	1.013	0.996	1.029	0.0126	0.0084	85934	401577	4	111839589	4	111839589	*	rs326852	S	112760745	rs326852	C	G	0.3835	-0.0117	0.0018	2.8e-11	691351	112760745	111839589	4	111839589	4	111839589	*	S	-1.5	-6.5
4_111840004_C_T	rs326850	4	111840004	C	T	-0.0125	0.988	0.971	1.004	0.6133	10	rs326850	0.1348	4	111840004	T	C	0.6133	0.988	0.971	1.004	-0.0125	0.0084	85934	401577	4	111840004	4	111840004	*	rs326850	Y	112761160	rs326850	T	C	0.6165	0.0116	0.0018	4.2e-11	686086	112761160	111840004	4	111840004	4	111840004	*	Y	-1.4881	6.44444
4_111840894_C_T	rs2219604	4	111840894	C	T	-0.0121	0.988	0.972	1.004	0.6148	10	rs2219604	0.1477	4	111840894	T	C	0.6148	0.988	0.972	1.004	-0.0121	0.0084	85934	401577	4	111840894	4	111840894	*	rs2219604	Y	112762050	rs2219604	T	C	0.6176	0.0119	0.0018	1.4e-11	691846	112762050	111840894	4	111840894	4	111840894	*	Y	-1.44048	6.61111
4_111841000_T_C	rs2199342	4	111841000	T	C	-0.0124	0.988142	0.971817	1.00402	0.615	11	rs2199342	0.1402	4	111841000	T	C	0.385	1.012	0.996	1.029	0.0124	0.0084	85934	401577	4	111841000	4	111841000	*	rs2199342	Y	112762156	rs2199342	T	C	0.3826	-0.0119	0.0018	1.4e-11	691725	112762156	111841000	4	111841000	4	111841000	*	Y	-1.47619	-6.61111
4_111841375_A_T	rs417889	4	111841375	A	T	-0.0108	0.98912	0.972763	1.00604	0.646	6	rs417889	0.2058	4	111841375	A	T	0.354	1.011	0.994	1.028	0.0108	0.0085	85934	401577	4	111841375	4	111841375	*	rs417889	W	112762531	rs417889	A	T	0.3523	-0.0118	0.0018	4.6e-11	691812	112762531	111841375	4	111841375	4	111841375	*	W	-1.27059	-6.55556
4_111842706_T_C	rs440381	4	111842706	T	C	-0.0122	0.988142	0.971817	1.00402	0.6147	11	rs440381	0.1441	4	111842706	T	C	0.3853	1.012	0.996	1.029	0.0122	0.0084	85934	401577	4	111842706	4	111842706	*	rs440381	Y	112763862	rs440381	T	C	0.3824	-0.0119	0.0018	1.6e-11	691710	112763862	111842706	4	111842706	4	111842706	*	Y	-1.45238	-6.61111
4_111842771_T_C	rs397045	4	111842771	T	C	-0.0117	0.988142	0.971817	1.00503	0.6136	11	rs397045	0.1618	4	111842771	T	C	0.3864	1.012	0.995	1.029	0.0117	0.0084	85934	401577	4	111842771	4	111842771	*	rs397045	Y	112763927	rs397045	T	C	0.3832	-0.0119	0.0018	1.3e-11	691635	112763927	111842771	4	111842771	4	111842771	*	Y	-1.39286	-6.61111
4_111843034_T_C	rs366334	4	111843034	T	C	-0.0126	0.987167	0.971817	1.00402	0.6159	11	rs366334	0.1309	4	111843034	T	C	0.3841	1.013	0.996	1.029	0.0126	0.0084	85934	401577	4	111843034	4	111843034	*	rs366334	Y	112764190	rs366334	T	C	0.3824	-0.0119	0.0018	1.7e-11	691542	112764190	111843034	4	111843034	4	111843034	*	Y	-1.5	-6.61111
4_111843058_A_G	rs406780	4	111843058	A	G	-0.0124	0.988142	0.971817	1.00402	0.6146	11	rs406780	0.1388	4	111843058	A	G	0.3854	1.012	0.996	1.029	0.0124	0.0084	85934	401577	4	111843058	4	111843058	*	rs406780	R	112764214	rs406780	A	G	0.3826	-0.0118	0.0018	2e-11	691537	112764214	111843058	4	111843058	4	111843058	*	R	-1.47619	-6.55556
4_111844248_T_G	rs421160	4	111844248	T	G	-0.0125	0.987167	0.971817	1.00402	0.6147	11	rs421160	0.1355	4	111844248	T	G	0.3853	1.013	0.996	1.029	0.0125	0.0084	85934	401577	4	111844248	4	111844248	*	rs421160	D	112765404	rs421160	T	G	0.3826	-0.0119	0.0018	1.9e-11	679161	112765404	111844248	4	111844248	4	111844248	*	D	-1.4881	-6.61111
4_111852631_C_T	rs17652582	4	111852631	C	T	-0.0243	0.976	0.958	0.994	0.2502	10	rs17652582	0.01014	4	111852631	T	C	0.2502	0.976	0.958	0.994	-0.0243	0.0095	85934	401577	4	111852631	4	111852631	*	rs17652582	Y	112773787	rs17652582	T	C	0.2549	0.011	0.002	6.8e-08	675118	112773787	111852631	4	111852631	4	111852631	*	Y	-2.55789	5.5
4_111879970_G_T	rs10488954	4	111879970	G	T	-0.0193	0.981	0.939	1.024	0.0355	10	rs10488954	0.3798	4	111879970	T	G	0.0355	0.981	0.939	1.024	-0.0193	0.022	85934	401577	4	111879970	4	111879970	*	rs10488954	K	112801126	rs10488954	T	G	0.03414	-0.0168	0.0048	0.00041	680658	112801126	111879970	4	111879970	4	111879970	*	K	-0.877273	-3.5
4_111884035_T_C	rs17627147	4	111884035	T	C	-0.0196	0.980392	0.938967	1.02354	0.0352	11	rs17627147	0.3744	4	111884035	T	C	0.9648	1.02	0.977	1.065	0.0196	0.0221	85934	401577	4	111884035	4	111884035	*	rs17627147	B	112805191	rs17627147	T	C	0.96451	0.0171	0.0048	0.00031	688516	112805191	111884035	4	111884035	4	111884035	*	B	-0.886878	3.5625
4_111906613_A_G	rs4256285	4	111906613	A	G	-0.0226	0.977517	0.960615	0.995025	0.3201	11	rs4256285	0.01016	4	111906613	A	G	0.6799	1.023	1.005	1.041	0.0226	0.0088	85934	401577	4	111906613	4	111906613	*	rs4256285	R	112827769	rs4256285	A	G	0.6792	-0.0081	0.0019	1.9e-05	671375	112827769	111906613	4	111906613	4	111906613	*	R	-2.56818	-4.26316
4_112330021_C_A	rs4834261	4	112330021	C	A		1	0.984	1.016	0.4438	10	rs4834261	0.9954	4	112330021	A	C	0.4438	1	0.984	1.016	0	0.0082	85934	401577	4	112330021	4	112330021	*	rs4834261	M	113251177	rs4834261	A	C	0.4442	0.0093	0.0018	1.3e-07	682106	113251177	112330021	4	112330021	4	112330021	*	M		5.16667
4_112339309_G_A	rs2351454	4	112339309	G	A	-0.01	0.99	0.972	1.008	0.2694	10	rs2351454	0.2731	4	112339309	A	G	0.2694	0.99	0.972	1.008	-0.01	0.0092	85934	401577	4	112339309	4	112339309	*	rs2351454	R	113260465	rs2351454	A	G	0.2663	0.0104	0.002	1.6e-07	678981	113260465	112339309	4	112339309	4	112339309	*	R	-1.08696	5.2
4_112343368_G_A	rs2240033	4	112343368	G	A	-0.0012	0.999	0.983	1.015	0.4793	10	rs2240033	0.8845	4	112343368	A	G	0.4793	0.999	0.983	1.015	-0.0012	0.0082	85934	401577	4	112343368	4	112343368	*	rs2240033	R	113264524	rs2240033	A	G	0.4736	0.009	0.0018	3.7e-07	664392	113264524	112343368	4	112343368	4	112343368	*	R	-0.146341	5
4_112356901_C_T	rs2074378	4	112356901	C	T	-0.0181	0.982	0.965	0.999	0.325	10	rs2074378	0.03726	4	112356901	T	C	0.325	0.982	0.965	0.999	-0.0181	0.0087	85934	401577	4	112356901	4	112356901	*	rs2074378	Y	113278057	rs2074378	T	C	0.3152	0.0094	0.0019	4.6e-07	690630	113278057	112356901	4	112356901	4	112356901	*	Y	-2.08046	4.94737
4_112357355_T_C	rs4834267	4	112357355	T	C	-0.0182	0.982318	0.965251	0.999001	0.3276	11	rs4834267	0.03528	4	112357355	T	C	0.6724	1.018	1.001	1.036	0.0182	0.0087	85934	401577	4	112357355	4	112357355	*	rs4834267	Y	113278511	rs4834267	T	C	0.6829	-0.0095	0.0019	3.4e-07	690196	113278511	112357355	4	112357355	4	112357355	*	Y	-2.09195	-5
4_112357450_C_T	rs2074386	4	112357450	C	T	-0.0194	0.981	0.964	0.998	0.3233	10	rs2074386	0.02584	4	112357450	T	C	0.3233	0.981	0.964	0.998	-0.0194	0.0087	85934	401577	4	112357450	4	112357450	*	rs2074386	Y	113278606	rs2074386	T	C	0.3156	0.0092	0.0019	7.2e-07	691108	113278606	112357450	4	112357450	4	112357450	*	Y	-2.22989	4.84211
4_112368511_G_T	rs6848584	4	112368511	G	T	-0.0191	0.981	0.964	0.998	0.3236	10	rs6848584	0.02825	4	112368511	T	G	0.3236	0.981	0.964	0.998	-0.0191	0.0087	85934	401577	4	112368511	4	112368511	*	rs6848584	K	113289667	rs6848584	T	G	0.3131	0.009	0.0019	1.3e-06	686702	113289667	112368511	4	112368511	4	112368511	*	K	-2.1954	4.73684
4_112381483_G_A	rs9884682	4	112381483	G	A	-0.0139	0.986	0.97	1.002	0.4068	10	rs9884682	0.09363	4	112381483	A	G	0.4068	0.986	0.97	1.002	-0.0139	0.0083	85934	401577	4	112381483	4	112381483	*	rs9884682	R	113302639	rs9884682	A	G	0.4015	0.0095	0.0018	7.1e-08	691696	113302639	112381483	4	112381483	4	112381483	*	R	-1.6747	5.27778
4_112381713_T_G	rs7673053	4	112381713	T	G	-0.0106	0.98912	0.97371	1.00503	0.4203	11	rs7673053	0.1996	4	112381713	T	G	0.5797	1.011	0.995	1.027	0.0106	0.0082	85934	401577	4	112381713	4	112381713	*	rs7673053	K	113302869	rs7673053	T	G	0.5888	-0.0089	0.0018	3.9e-07	691555	113302869	112381713	4	112381713	4	112381713	*	K	-1.29268	-4.94444
4_112381794_A_G	rs9884299	4	112381794	A	G	-0.014	0.986193	0.969932	1.002	0.4077	11	rs9884299	0.09034	4	112381794	A	G	0.5923	1.014	0.998	1.031	0.014	0.0083	85934	401577	4	112381794	4	112381794	*	rs9884299	R	113302950	rs9884299	A	G	0.5985	-0.0095	0.0018	6.5e-08	692012	113302950	112381794	4	112381794	4	112381794	*	R	-1.68675	-5.27778
4_112383656_G_A	rs4833406	4	112383656	G	A	0.008	1.008	0.992	1.024	0.4324	10	rs4833406	0.3278	4	112383656	A	G	0.4324	1.008	0.992	1.024	0.008	0.0082	85934	401577	4	112383656	4	112383656	*	rs4833406	R	113304812	rs4833406	A	G	0.4341	-0.007	0.0017	6.4e-05	687057	113304812	112383656	4	112383656	4	112383656	*	R	0.97561	-4.11765
4_112384277_G_A	rs6851489	4	112384277	G	A	-0.0137	0.986	0.97	1.003	0.385	10	rs6851489	0.1024	4	112384277	A	G	0.385	0.986	0.97	1.003	-0.0137	0.0084	85934	401577	4	112384277	4	112384277	*	rs6851489	R	113305433	rs6851489	A	G	0.3808	0.009	0.0018	4.4e-07	690210	113305433	112384277	4	112384277	4	112384277	*	R	-1.63095	5
4_112385723_T_C	rs2051777	4	112385723	T	C	-0.0165	0.983284	0.967118	1	0.3629	11	rs2051777	0.05064	4	112385723	T	C	0.6371	1.017	1	1.034	0.0165	0.0085	85934	401577	4	112385723	4	112385723	*	rs2051777	Y	113306879	rs2051777	T	C	0.6394	-0.0087	0.0018	1.1e-06	689819	113306879	112385723	4	112385723	4	112385723	*	Y	-1.94118	-4.83333
4_112386757_G_A	rs6822370	4	112386757	G	A	-0.0165	0.984	0.967	1	0.3629	10	rs6822370	0.05096	4	112386757	A	G	0.3629	0.984	0.967	1	-0.0165	0.0085	85934	401577	4	112386757	4	112386757	*	rs6822370	R	113307913	rs6822370	A	G	0.3606	0.0084	0.0018	4.8e-06	635518	113307913	112386757	4	112386757	4	112386757	*	R	-1.94118	4.66667
4_112387328_T_C	rs964531	4	112387328	T	C	-0.0157	0.984252	0.968054	1.001	0.3632	11	rs964531	0.06271	4	112387328	T	C	0.6368	1.016	0.999	1.033	0.0157	0.0085	85934	401577	4	112387328	4	112387328	*	rs964531	Y	113308484	rs964531	T	C	0.6386	-0.0089	0.0018	7.3e-07	689822	113308484	112387328	4	112387328	4	112387328	*	Y	-1.84706	-4.94444
4_112388491_G_A	rs11728213	4	112388491	G	A	-0.0206	0.98	0.963	0.996	0.3263	10	rs11728213	0.01717	4	112388491	A	G	0.3263	0.98	0.963	0.996	-0.0206	0.0087	85934	401577	4	112388491	4	112388491	*	rs11728213	R	113309647	rs11728213	A	G	0.3189	0.0111	0.0018	2.1e-09	692140	113309647	112388491	4	112388491	4	112388491	*	R	-2.36782	6.16667
4_112388880_A_C	rs11098153	4	112388880	A	C	-0.0211	0.979432	0.962464	0.996016	0.3264	11	rs11098153	0.01488	4	112388880	A	C	0.6736	1.021	1.004	1.039	0.0211	0.0087	85934	401577	4	112388880	4	112388880	*	rs11098153	M	113310036	rs11098153	A	C	0.6811	-0.0111	0.0018	1.9e-09	692253	113310036	112388880	4	112388880	4	112388880	*	M	-2.42529	-6.16667
4_112389440_C_A	rs965011	4	112389440	C	A	-0.0208	0.979	0.963	0.996	0.3262	10	rs965011	0.01638	4	112389440	A	C	0.3262	0.979	0.963	0.996	-0.0208	0.0087	85934	401577	4	112389440	4	112389440	*	rs965011	M	113310596	rs965011	A	C	0.3189	0.011	0.0018	3e-09	692350	113310596	112389440	4	112389440	4	112389440	*	M	-2.3908	6.11111
4_112389479_C_T	rs965012	4	112389479	C	T	-0.0208	0.979	0.963	0.996	0.3267	10	rs965012	0.01626	4	112389479	T	C	0.3267	0.979	0.963	0.996	-0.0208	0.0086	85934	401577	4	112389479	4	112389479	*	rs965012	Y	113310635	rs965012	T	C	0.3189	0.0111	0.0018	2e-09	692405	113310635	112389479	4	112389479	4	112389479	*	Y	-2.4186	6.16667
4_112389825_A_C	rs965013	4	112389825	A	C	-0.0085	0.99108	0.97561	1.00806	0.4768	11	rs965013	0.298	4	112389825	A	C	0.5232	1.009	0.992	1.025	0.0085	0.0082	85934	401577	4	112389825	4	112389825	*	rs965013	M	113310981	rs965013	A	C	0.5335	-0.0077	0.0017	6.9e-06	691127	113310981	112389825	4	112389825	4	112389825	*	M	-1.03659	-4.52941
4_112390016_A_G	rs9992485	4	112390016	A	G	-0.0217	0.978474	0.962464	0.995025	0.3285	11	rs9992485	0.01225	4	112390016	A	G	0.6715	1.022	1.005	1.039	0.0217	0.0086	85934	401577	4	112390016	4	112390016	*	rs9992485	R	113311172	rs9992485	A	G	0.6808	-0.0112	0.0018	1.5e-09	691851	113311172	112390016	4	112390016	4	112390016	*	R	-2.52326	-6.22222
4_112390029_A_G	rs9992488	4	112390029	A	G	-0.0086	0.99108	0.97561	1.00705	0.4766	11	rs9992488	0.2903	4	112390029	A	G	0.5234	1.009	0.993	1.025	0.0086	0.0082	85934	401577	4	112390029	4	112390029	*	rs9992488	R	113311185	rs9992488	A	G	0.5349	-0.0078	0.0017	5.9e-06	691064	113311185	112390029	4	112390029	4	112390029	*	R	-1.04878	-4.58824
4_112390197_A_G	rs9307381	4	112390197	A	G	-0.0216	0.978474	0.962464	0.995025	0.3285	11	rs9307381	0.01244	4	112390197	A	G	0.6715	1.022	1.005	1.039	0.0216	0.0086	85934	401577	4	112390197	4	112390197	*	rs9307381	R	113311353	rs9307381	A	G	0.6808	-0.0112	0.0018	1.4e-09	691922	113311353	112390197	4	112390197	4	112390197	*	R	-2.51163	-6.22222
4_112390585_T_G	rs7664678	4	112390585	T	G	-0.0207	0.979432	0.963391	0.996016	0.3279	11	rs7664678	0.01626	4	112390585	T	G	0.6721	1.021	1.004	1.038	0.0207	0.0086	85934	401577	4	112390585	4	112390585	*	rs7664678	K	113311741	rs7664678	T	G	0.6793	-0.0111	0.0018	1.8e-09	692242	113311741	112390585	4	112390585	4	112390585	*	K	-2.40698	-6.16667
4_112390634_C_A	rs4833407	4	112390634	C	A	-0.0161	0.984	0.968	1	0.4169	10	rs4833407	0.04991	4	112390634	A	C	0.4169	0.984	0.968	1	-0.0161	0.0082	85934	401577	4	112390634	4	112390634	*	rs4833407	H	113311790	rs4833407	A	C	0.4092	0.0092	0.0017	1.1e-07	692317	113311790	112390634	4	112390634	4	112390634	*	H	-1.96341	5.41176
4_112391511_A_G	rs13114338	4	112391511	A	G	-0.0218	0.978474	0.961538	0.995025	0.3287	11	rs13114338	0.0118	4	112391511	A	G	0.6713	1.022	1.005	1.04	0.0218	0.0087	85934	401577	4	112391511	4	112391511	*	rs13114338	R	113312667	rs13114338	A	G	0.6808	-0.0113	0.0018	9.5e-10	691592	113312667	112391511	4	112391511	4	112391511	*	R	-2.50575	-6.27778
4_112392830_T_C	rs4834272	4	112392830	T	C	-0.0204	0.979432	0.963391	0.996016	0.3382	11	rs4834272	0.01744	4	112392830	T	C	0.6618	1.021	1.004	1.038	0.0204	0.0086	85934	401577	4	112392830	4	112392830	*	rs4834272	Y	113313986	rs4834272	T	C	0.6682	-0.0115	0.0017	3.3e-11	791609	113313986	112392830	4	112392830	4	112392830	*	Y	-2.37209	-6.76471
4_112396319_T_C	rs2882661	4	112396319	T	C	-0.0059	0.994036	0.97561	1.01215	0.7462	11	rs2882661	0.5312	4	112396319	T	C	0.2538	1.006	0.988	1.025	0.0059	0.0094	85934	401577	4	112396319	4	112396319	*	rs2882661	Y	113317475	rs2882661	T	C	0.2631	-0.007	0.0019	0.00017	786121	113317475	112396319	4	112396319	4	112396319	*	Y	-0.62766	-3.68421
4_112402277_T_C	rs7661560	4	112402277	T	C	-0.0073	0.993049	0.974659	1.01112	0.7441	11	rs7661560	0.4431	4	112402277	T	C	0.2559	1.007	0.989	1.026	0.0073	0.0095	85934	401577	4	112402277	4	112402277	*	rs7661560	Y	113323433	rs7661560	T	C	0.2625	-0.0073	0.002	0.00024	677369	113323433	112402277	4	112402277	4	112402277	*	Y	-0.768421	-3.65
4_112404754_G_A	rs4834273	4	112404754	G	A	-0.0183	0.982	0.966	0.998	0.5098	10	rs4834273	0.02544	4	112404754	A	G	0.5098	0.982	0.966	0.998	-0.0183	0.0082	85934	401577	4	112404754	4	112404754	*	rs4834273	R	113325910	rs4834273	A	G	0.5223	0.0063	0.0017	0.0003	691140	113325910	112404754	4	112404754	4	112404754	*	R	-2.23171	3.70588
4_112445377_G_A	rs11724630	4	112445377	G	A	0.0215	1.022	1	1.044	0.1619	10	rs11724630	0.04977	4	112445377	A	G	0.1619	1.022	1	1.044	0.0215	0.011	85934	401577	4	112445377	4	112445377	*	rs11724630	R	113366533	rs11724630	A	G	0.1601	-0.009	0.0023	0.00011	689396	113366533	112445377	4	112445377	4	112445377	*	R	1.95455	-3.91304
4_112450821_A_G	rs7691118	4	112450821	A	G	0.0218	1.02249	1	1.04384	0.1619	11	rs7691118	0.04721	4	112450821	A	G	0.8381	0.978	0.958	1	-0.0218	0.011	85934	401577	4	112450821	4	112450821	*	rs7691118	R	113371977	rs7691118	A	G	0.84	0.0094	0.0023	6.2e-05	689094	113371977	112450821	4	112450821	4	112450821	*	R	1.98182	4.08696
4_112458345_C_T	rs879068	4	112458345	C	T	0.0094	1.009	0.991	1.028	0.2565	10	rs879068	0.3095	4	112458345	T	C	0.2565	1.009	0.991	1.028	0.0094	0.0093	85934	401577	4	112458345	4	112458345	*	rs879068	Y	113379501	rs879068	T	C	0.2581	-0.0079	0.002	5.8e-05	687446	113379501	112458345	4	112458345	4	112458345	*	Y	1.01075	-3.95
4_112458562_C_T	rs879069	4	112458562	C	T	0.0099	1.01	0.992	1.029	0.2565	10	rs879069	0.2855	4	112458562	T	C	0.2565	1.01	0.992	1.029	0.0099	0.0093	85934	401577	4	112458562	4	112458562	*	rs879069	Y	113379718	rs879069	T	C	0.2578	-0.0079	0.002	5.8e-05	687671	113379718	112458562	4	112458562	4	112458562	*	Y	1.06452	-3.95
4_112464266_T_C	rs6843915	4	112464266	T	C	0.0084	1.00806	0.990099	1.02669	0.2577	11	rs6843915	0.3653	4	112464266	T	C	0.7423	0.992	0.974	1.01	-0.0084	0.0093	85934	401577	4	112464266	4	112464266	*	rs6843915	Y	113385422	rs6843915	T	C	0.7377	0.0076	0.002	0.00012	680494	113385422	112464266	4	112464266	4	112464266	*	Y	0.903226	3.8
4_112468941_G_A	rs6852307	4	112468941	G	A	0.0082	1.008	0.99	1.027	0.2567	10	rs6852307	0.3759	4	112468941	A	G	0.2567	1.008	0.99	1.027	0.0082	0.0093	85934	401577	4	112468941	4	112468941	*	rs6852307	R	113390097	rs6852307	A	G	0.257	-0.0078	0.002	8.5e-05	689110	113390097	112468941	4	112468941	4	112468941	*	R	0.88172	-3.9
4_113160865_A_G	rs17590593	4	113160865	A	G	0.0021	1.002	0.985222	1.01937	0.3255	11	rs17590593	0.8071	4	113160865	A	G	0.6745	0.998	0.981	1.015	-0.0021	0.0088	85934	401577	4	113160865	4	113160865	*	rs17590593	R	114082021	rs17590593	A	G	0.6818	0.0067	0.0019	0.0004	664616	114082021	113160865	4	113160865	4	113160865	*	R	0.238636	3.52632
4_113440002_T_C	rs4834337	4	113440002	T	C	-0.0281	0.972763	0.929368	1.01626	0.9586	11	rs4834337	0.2173	4	113440002	T	C	0.0414	1.028	0.984	1.076	0.0281	0.0228	85569	395471	4	113440002	4	113440002	*	rs4834337	Y	114361158	rs4834337	T	C	0.03549	-0.0177	0.005	0.00036	671499	114361158	113440002	4	113440002	4	113440002	*	Y	-1.23246	-3.54
4_113447748_A_G	rs12500418	4	113447748	A	G	-0.0212	0.979432	0.93633	1.02354	0.9593	11	rs12500418	0.3518	4	113447748	A	G	0.0407	1.021	0.977	1.068	0.0212	0.0228	85569	395471	4	113447748	4	113447748	*	rs12500418	R	114368904	rs12500418	A	G	0.03543	-0.0183	0.0049	0.00021	677972	114368904	113447748	4	113447748	4	113447748	*	R	-0.929825	-3.73469
4_113952314_C_T	rs2374220	4	113952314	C	T	-0.0041	0.996	0.979	1.013	0.3168	10	rs2374220	0.6454	4	113952314	T	C	0.3168	0.996	0.979	1.013	-0.0041	0.0088	85934	401577	4	113952314	4	113952314	*	rs2374220	Y	114873470	rs2374220	T	C	0.3193	-0.008	0.0019	2e-05	679683	114873470	113952314	4	113952314	4	113952314	*	Y	-0.465909	-4.21053
4_113954255_A_T	rs2888770	4	113954255	A	T	-0.002	0.998004	0.981354	1.01523	0.3193	6	rs2888770	0.8236	4	113954255	A	T	0.6807	1.002	0.985	1.019	0.002	0.0088	85934	401577	4	113954255	4	113954255	*	rs2888770	W	114875411	rs2888770	A	T	0.6815	0.0076	0.0019	5.1e-05	680731	114875411	113954255	4	113954255	4	113954255	*	W	-0.227273	4
4_113961966_C_A	rs11941355	4	113961966	C	A	-0.001	0.999	0.982	1.016	0.3187	10	rs11941355	0.909	4	113961966	A	C	0.3187	0.999	0.982	1.016	-0.001	0.0088	85934	401577	4	113961966	4	113961966	*	rs11941355	M	114883122	rs11941355	A	C	0.3177	-0.0073	0.0019	8.8e-05	673631	114883122	113961966	4	113961966	4	113961966	*	M	-0.113636	-3.84211
4_113963999_T_C	rs2374219	4	113963999	T	C	-0.0011	0.999001	0.982318	1.01626	0.323	11	rs2374219	0.8959	4	113963999	T	C	0.677	1.001	0.984	1.018	0.0011	0.0087	85934	401577	4	113963999	4	113963999	*	rs2374219	Y	114885155	rs2374219	T	C	0.6825	0.0071	0.0019	0.00013	675223	114885155	113963999	4	113963999	4	113963999	*	Y	-0.126437	3.73684
4_113969655_C_A	rs4240288	4	113969655	C	A	0.0016	1.002	0.985	1.019	0.6682	10	rs4240288	0.8581	4	113969655	A	C	0.6682	1.002	0.985	1.019	0.0016	0.0087	85934	401577	4	113969655	4	113969655	*	rs4240288	M	114890811	rs4240288	A	C	0.6811	0.0069	0.0019	0.00022	682948	114890811	113969655	4	113969655	4	113969655	*	M	0.183908	3.63158
4_113970601_C_T	rs11098219	4	113970601	C	T	-0.0001	1	0.983	1.017	0.3186	10	rs11098219	0.9913	4	113970601	T	C	0.3186	1	0.983	1.017	-0.0001	0.0087	85934	401577	4	113970601	4	113970601	*	rs11098219	Y	114891757	rs11098219	T	C	0.3172	-0.0073	0.0018	8.7e-05	689245	114891757	113970601	4	113970601	4	113970601	*	Y	-0.0114943	-4.05556
4_113975748_G_A	rs6827199	4	113975748	G	A	0.0017	1.002	0.985	1.019	0.3175	10	rs6827199	0.8428	4	113975748	A	G	0.3175	1.002	0.985	1.019	0.0017	0.0088	85934	401577	4	113975748	4	113975748	*	rs6827199	R	114896904	rs6827199	A	G	0.3176	-0.0073	0.0019	9.8e-05	676670	114896904	113975748	4	113975748	4	113975748	*	R	0.193182	-3.84211
4_113977886_G_A	rs12498542	4	113977886	G	A	0.0008	1.001	0.984	1.018	0.3389	10	rs12498542	0.9253	4	113977886	A	G	0.3389	1.001	0.984	1.018	0.0008	0.0087	85934	401577	4	113977886	4	113977886	*	rs12498542	R	114899042	rs12498542	A	G	0.3384	-0.0074	0.0019	8.6e-05	665970	114899042	113977886	4	113977886	4	113977886	*	R	0.091954	-3.89474
4_114089761_A_C	rs6850436	4	114089761	A	C	0.0106	1.01112	0.990099	1.03199	0.1812	11	rs6850436	0.3151	4	114089761	A	C	0.8188	0.989	0.969	1.01	-0.0106	0.0106	85934	401577	4	114089761	4	114089761	*	rs6850436	H	115010917	rs6850436	A	C	0.8235	-0.0095	0.0023	4.2e-05	688072	115010917	114089761	4	114089761	4	114089761	*	H	1	-4.13043
4_114091045_G_T	rs10516599	4	114091045	G	T	0.0105	1.011	0.99	1.032	0.1811	10	rs10516599	0.3221	4	114091045	T	G	0.1811	1.011	0.99	1.032	0.0105	0.0106	85934	401577	4	114091045	4	114091045	*	rs10516599	K	115012201	rs10516599	T	G	0.1757	0.0098	0.0023	2.4e-05	689749	115012201	114091045	4	114091045	4	114091045	*	K	0.990566	4.26087
4_114091887_T_C	rs17046808	4	114091887	T	C	0.01	1.0101	0.98912	1.03093	0.1814	11	rs17046808	0.3461	4	114091887	T	C	0.8186	0.99	0.97	1.011	-0.01	0.0106	85934	401577	4	114091887	4	114091887	*	rs17046808	Y	115013043	rs17046808	T	C	0.824	-0.0093	0.0023	6.2e-05	685499	115013043	114091887	4	114091887	4	114091887	*	Y	0.943396	-4.04348
4_114093286_C_T	rs6533752	4	114093286	C	T	-0.004	0.996	0.98	1.012	0.4302	10	rs6533752	0.6263	4	114093286	T	C	0.4302	0.996	0.98	1.012	-0.004	0.0083	85934	401577	4	114093286	4	114093286	*	rs6533752	Y	115014442	rs6533752	T	C	0.4378	-0.0091	0.0017	1.9e-07	682836	115014442	114093286	4	114093286	4	114093286	*	Y	-0.481928	-5.35294
4_114093940_T_C	rs7662468	4	114093940	T	C	-0.0038	0.996016	0.980392	1.01215	0.432	11	rs7662468	0.6438	4	114093940	T	C	0.568	1.004	0.988	1.02	0.0038	0.0083	85934	401577	4	114093940	4	114093940	*	rs7662468	Y	115015096	rs7662468	T	C	0.5585	0.009	0.0017	2.2e-07	686045	115015096	114093940	4	114093940	4	114093940	*	Y	-0.457831	5.29412
4_114095680_A_T	rs1473544	4	114095680	A	T	-0.0038	0.996016	0.980392	1.01215	0.4304	6	rs1473544	0.6459	4	114095680	A	T	0.5696	1.004	0.988	1.02	0.0038	0.0083	85934	401577	4	114095680	4	114095680	*	rs1473544	W	115016836	rs1473544	A	T	0.5594	0.0091	0.0017	1.3e-07	687976	115016836	114095680	4	114095680	4	114095680	*	W	-0.457831	5.35294
4_114096351_T_A	rs870413	4	114096351	T	A	-0.0037	0.996	0.98	1.013	0.4285	5	rs870413	0.6538	4	114096351	A	T	0.4285	0.996	0.98	1.013	-0.0037	0.0083	85934	401577	4	114096351	4	114096351	*	rs870413	W	115017507	rs870413	A	T	0.44	-0.0092	0.0017	1.1e-07	688072	115017507	114096351	4	114096351	4	114096351	*	W	-0.445783	-5.41176
4_114102333_C_A	rs11098226	4	114102333	C	A	-0.0037	0.996	0.98	1.013	0.4341	10	rs11098226	0.6541	4	114102333	A	C	0.4341	0.996	0.98	1.013	-0.0037	0.0083	85934	401577	4	114102333	4	114102333	*	rs11098226	M	115023489	rs11098226	A	C	0.4412	-0.0091	0.0017	1.7e-07	688708	115023489	114102333	4	114102333	4	114102333	*	M	-0.445783	-5.35294
4_114103498_T_C	rs4834386	4	114103498	T	C	-0.0033	0.997009	0.979432	1.0142	0.708	11	rs4834386	0.7121	4	114103498	T	C	0.292	1.003	0.986	1.021	0.0033	0.0091	85934	401577	4	114103498	4	114103498	*	rs4834386	Y	115024654	rs4834386	T	C	0.2877	0.0084	0.0019	1.3e-05	686886	115024654	114103498	4	114103498	4	114103498	*	Y	-0.362637	4.42105
4_114104525_C_G	rs12503964	4	114104525	C	G	-0.0036	0.996016	0.980392	1.01317	0.4317	6	rs12503964	0.6598	4	114104525	C	G	0.5683	1.004	0.987	1.02	0.0036	0.0083	85934	401577	4	114104525	4	114104525	*	rs12503964	S	115025681	rs12503964	C	G	0.5596	0.0095	0.0017	4.1e-08	692157	115025681	114104525	4	114104525	4	114104525	*	S	-0.433735	5.58824
4_114104701_T_A	rs6533755	4	114104701	T	A	-0.0034	0.997	0.981	1.013	0.4421	5	rs6533755	0.6806	4	114104701	A	T	0.4421	0.997	0.981	1.013	-0.0034	0.0083	85934	401577	4	114104701	4	114104701	*	rs6533755	W	115025857	rs6533755	A	T	0.4488	-0.0089	0.0017	2.7e-07	691807	115025857	114104701	4	114104701	4	114104701	*	W	-0.409639	-5.23529
4_114104866_C_T	rs7675296	4	114104866	C	T	-0.0026	0.997	0.981	1.014	0.4258	10	rs7675296	0.755	4	114104866	T	C	0.4258	0.997	0.981	1.014	-0.0026	0.0083	85934	401577	4	114104866	4	114104866	*	rs7675296	Y	115026022	rs7675296	T	C	0.4378	-0.0093	0.0017	7e-08	692600	115026022	114104866	4	114104866	4	114104866	*	Y	-0.313253	-5.47059
4_114107095_G_A	rs9684970	4	114107095	G	A	-0.0035	0.997	0.98	1.013	0.4284	10	rs9684970	0.6713	4	114107095	A	G	0.4284	0.997	0.98	1.013	-0.0035	0.0083	85934	401577	4	114107095	4	114107095	*	rs9684970	R	115028251	rs9684970	A	G	0.4387	-0.0095	0.0017	4.2e-08	692413	115028251	114107095	4	114107095	4	114107095	*	R	-0.421687	-5.58824
4_114108304_G_C	rs2173252	4	114108304	G	C	-0.0031	0.997	0.981	1.013	0.4351	5	rs2173252	0.7053	4	114108304	C	G	0.4351	0.997	0.981	1.013	-0.0031	0.0083	85934	401577	4	114108304	4	114108304	*	rs2173252	S	115029460	rs2173252	C	G	0.4412	-0.0094	0.0017	5.9e-08	692227	115029460	114108304	4	114108304	4	114108304	*	S	-0.373494	-5.52941
4_114110095_T_A	rs9993129	4	114110095	T	A	-0.0039	0.996	0.978	1.014	0.7125	5	rs9993129	0.6706	4	114110095	A	T	0.7125	0.996	0.978	1.014	-0.0039	0.0091	85934	401577	4	114110095	4	114110095	*	rs9993129	W	115031251	rs9993129	A	T	0.7228	-0.008	0.0019	3.6e-05	688603	115031251	114110095	4	114110095	4	114110095	*	W	-0.428571	-4.21053
4_114110665_A_G	rs9684256	4	114110665	A	G	-0.0038	0.996016	0.980392	1.01215	0.4295	11	rs9684256	0.6469	4	114110665	A	G	0.5705	1.004	0.988	1.02	0.0038	0.0083	85934	401577	4	114110665	4	114110665	*	rs9684256	R	115031821	rs9684256	A	G	0.5609	0.0095	0.0017	3.6e-08	692336	115031821	114110665	4	114110665	4	114110665	*	R	-0.457831	5.58824
4_114116840_A_C	rs1553063	4	114116840	A	C	-0.0029	0.997009	0.979432	1.01523	0.7128	11	rs1553063	0.7471	4	114116840	A	C	0.2872	1.003	0.985	1.021	0.0029	0.0091	85934	401577	4	114116840	4	114116840	*	rs1553063	M	115037996	rs1553063	A	C	0.2772	0.008	0.0019	3.3e-05	688604	115037996	114116840	4	114116840	4	114116840	*	M	-0.318681	4.21053
4_114117147_G_A	rs7673831	4	114117147	G	A	-0.0028	0.997	0.98	1.015	0.7128	10	rs7673831	0.7573	4	114117147	A	G	0.7128	0.997	0.98	1.015	-0.0028	0.0091	85934	401577	4	114117147	4	114117147	*	rs7673831	R	115038303	rs7673831	A	G	0.7228	-0.008	0.0019	3.5e-05	688594	115038303	114117147	4	114117147	4	114117147	*	R	-0.307692	-4.21053
4_114120327_G_A	rs7340953	4	114120327	G	A	-0.0021	0.998	0.982	1.014	0.4329	10	rs7340953	0.8006	4	114120327	A	G	0.4329	0.998	0.982	1.014	-0.0021	0.0082	85934	401577	4	114120327	4	114120327	*	rs7340953	R	115041483	rs7340953	A	G	0.4395	-0.0094	0.0017	4.6e-08	692104	115041483	114120327	4	114120327	4	114120327	*	R	-0.256098	-5.52941
4_114121280_A_G	rs10021913	4	114121280	A	G	-0.0024	0.998004	0.981354	1.0142	0.4428	11	rs10021913	0.7741	4	114121280	A	G	0.5572	1.002	0.986	1.019	0.0024	0.0082	85934	401577	4	114121280	4	114121280	*	rs10021913	R	115042436	rs10021913	A	G	0.5512	0.0088	0.0017	3.1e-07	692102	115042436	114121280	4	114121280	4	114121280	*	R	-0.292683	5.17647
4_114121362_A_C	rs10022007	4	114121362	A	C	-0.0025	0.997009	0.981354	1.01317	0.4427	11	rs10022007	0.7574	4	114121362	A	C	0.5573	1.003	0.987	1.019	0.0025	0.0082	85934	401577	4	114121362	4	114121362	*	rs10022007	M	115042518	rs10022007	A	C	0.5512	0.0088	0.0017	2.9e-07	692164	115042518	114121362	4	114121362	4	114121362	*	M	-0.304878	5.17647
4_114122422_T_C	rs1497599	4	114122422	T	C	-0.0034	0.997009	0.980392	1.01317	0.4271	11	rs1497599	0.6814	4	114122422	T	C	0.5729	1.003	0.987	1.02	0.0034	0.0083	85934	401577	4	114122422	4	114122422	*	rs1497599	Y	115043578	rs1497599	T	C	0.5633	0.0095	0.0017	3.4e-08	692256	115043578	114122422	4	114122422	4	114122422	*	Y	-0.409639	5.58824
4_114122881_C_T	rs4834387	4	114122881	C	T	-0.0038	0.996	0.979	1.014	0.7132	10	rs4834387	0.6787	4	114122881	T	C	0.7132	0.996	0.979	1.014	-0.0038	0.0091	85934	401577	4	114122881	4	114122881	*	rs4834387	Y	115044037	rs4834387	T	C	0.7219	-0.0081	0.0019	3.1e-05	688666	115044037	114122881	4	114122881	4	114122881	*	Y	-0.417582	-4.26316
4_114124307_G_A	rs13105870	4	114124307	G	A	-0.003	0.997	0.981	1.013	0.4259	10	rs13105870	0.7196	4	114124307	A	G	0.4259	0.997	0.981	1.013	-0.003	0.0083	85934	401577	4	114124307	4	114124307	*	rs13105870	R	115045463	rs13105870	A	G	0.4363	-0.0096	0.0017	3.7e-08	686297	115045463	114124307	4	114124307	4	114124307	*	R	-0.361446	-5.64706
4_114126400_T_G	rs1497604	4	114126400	T	G	-0.0032	0.997009	0.980392	1.01317	0.4256	11	rs1497604	0.6977	4	114126400	T	G	0.5744	1.003	0.987	1.02	0.0032	0.0083	85934	401577	4	114126400	4	114126400	*	rs1497604	K	115047556	rs1497604	T	G	0.5639	0.0095	0.0017	3.9e-08	692180	115047556	114126400	4	114126400	4	114126400	*	K	-0.385542	5.58824
4_114126423_A_C	rs1497605	4	114126423	A	C	-0.0033	0.997009	0.980392	1.01317	0.4254	11	rs1497605	0.6921	4	114126423	A	C	0.5746	1.003	0.987	1.02	0.0033	0.0083	85934	401577	4	114126423	4	114126423	*	rs1497605	M	115047579	rs1497605	A	C	0.5639	0.0095	0.0017	3.3e-08	692190	115047579	114126423	4	114126423	4	114126423	*	M	-0.39759	5.58824
4_114126659_C_A	rs1497606	4	114126659	C	A	-0.0032	0.997	0.981	1.013	0.4259	10	rs1497606	0.7021	4	114126659	A	C	0.4259	0.997	0.981	1.013	-0.0032	0.0083	85934	401577	4	114126659	4	114126659	*	rs1497606	M	115047815	rs1497606	A	C	0.4361	-0.0095	0.0017	4.2e-08	692077	115047815	114126659	4	114126659	4	114126659	*	M	-0.385542	-5.58824
4_114127538_G_A	rs7658932	4	114127538	G	A	-0.0025	0.998	0.981	1.014	0.4285	10	rs7658932	0.7601	4	114127538	A	G	0.4285	0.998	0.981	1.014	-0.0025	0.0083	85934	401577	4	114127538	4	114127538	*	rs7658932	R	115048694	rs7658932	A	G	0.4358	-0.0095	0.0017	3.7e-08	692175	115048694	114127538	4	114127538	4	114127538	*	R	-0.301205	-5.58824
4_114132729_A_C	rs6854583	4	114132729	A	C	-0.0034	0.997009	0.980392	1.01317	0.4276	11	rs6854583	0.6781	4	114132729	A	C	0.5724	1.003	0.987	1.02	0.0034	0.0082	85934	401577	4	114132729	4	114132729	*	rs6854583	M	115053885	rs6854583	A	C	0.5636	0.0098	0.0017	1.8e-08	691856	115053885	114132729	4	114132729	4	114132729	*	M	-0.414634	5.76471
4_114133102_A_G	rs2892642	4	114133102	A	G	-0.0035	0.996016	0.980392	1.01317	0.4271	11	rs2892642	0.6696	4	114133102	A	G	0.5729	1.004	0.987	1.02	0.0035	0.0083	85934	401577	4	114133102	4	114133102	*	rs2892642	D	115054258	rs2892642	A	G	0.5636	0.0096	0.0017	2.5e-08	691323	115054258	114133102	4	114133102	4	114133102	*	D	-0.421687	5.64706
4_114134544_A_G	rs10029688	4	114134544	A	G	-0.003	0.997009	0.981354	1.01317	0.4294	11	rs10029688	0.7127	4	114134544	A	G	0.5706	1.003	0.987	1.019	0.003	0.0083	85934	401577	4	114134544	4	114134544	*	rs10029688	R	115055700	rs10029688	A	G	0.5627	0.0096	0.0017	2.8e-08	685545	115055700	114134544	4	114134544	4	114134544	*	R	-0.361446	5.64706
4_114137962_A_G	rs1497591	4	114137962	A	G	-0.0031	0.997009	0.981354	1.01317	0.4288	11	rs1497591	0.705	4	114137962	A	G	0.5712	1.003	0.987	1.019	0.0031	0.0082	85934	401577	4	114137962	4	114137962	*	rs1497591	R	115059118	rs1497591	A	G	0.5631	0.0097	0.0017	2.2e-08	691271	115059118	114137962	4	114137962	4	114137962	*	R	-0.378049	5.70588
4_114140382_C_A	rs6819210	4	114140382	C	A	-0.003	0.997	0.981	1.013	0.4262	10	rs6819210	0.7142	4	114140382	A	C	0.4262	0.997	0.981	1.013	-0.003	0.0083	85934	401577	4	114140382	4	114140382	*	rs6819210	M	115061538	rs6819210	A	C	0.4363	-0.0095	0.0017	3.6e-08	691346	115061538	114140382	4	114140382	4	114140382	*	M	-0.361446	-5.58824
4_114146536_T_G	rs12499956	4	114146536	T	G	-0.0029	0.997009	0.981354	1.01317	0.4264	11	rs12499956	0.7288	4	114146536	T	G	0.5736	1.003	0.987	1.019	0.0029	0.0082	85934	401577	4	114146536	4	114146536	*	rs12499956	K	115067692	rs12499956	T	G	0.5637	0.0095	0.0017	4e-08	691359	115067692	114146536	4	114146536	4	114146536	*	K	-0.353659	5.58824
4_114154568_A_G	rs1112496	4	114154568	A	G	-0.0034	0.997009	0.979432	1.0142	0.7158	11	rs1112496	0.7074	4	114154568	A	G	0.2842	1.003	0.986	1.021	0.0034	0.009	85934	401577	4	114154568	4	114154568	*	rs1112496	R	115075724	rs1112496	A	G	0.2774	0.0082	0.0019	2e-05	690797	115075724	114154568	4	114154568	4	114154568	*	R	-0.377778	4.31579
4_114154887_T_A	rs1112494	4	114154887	T	A	-0.0028	0.997	0.981	1.013	0.4257	5	rs1112494	0.7328	4	114154887	A	T	0.4257	0.997	0.981	1.013	-0.0028	0.0082	85934	401577	4	114154887	4	114154887	*	rs1112494	W	115076043	rs1112494	A	T	0.4362	-0.0095	0.0017	3.9e-08	692121	115076043	114154887	4	114154887	4	114154887	*	W	-0.341463	-5.58824
4_114157138_T_C	rs1497590	4	114157138	T	C	-0.0029	0.997009	0.981354	1.01317	0.4261	11	rs1497590	0.7241	4	114157138	T	C	0.5739	1.003	0.987	1.019	0.0029	0.0082	85934	401577	4	114157138	4	114157138	*	rs1497590	Y	115078294	rs1497590	T	C	0.5636	0.0095	0.0017	4.3e-08	692443	115078294	114157138	4	114157138	4	114157138	*	Y	-0.353659	5.58824
4_114160223_G_A	rs2055231	4	114160223	G	A	-0.0033	0.997	0.981	1.013	0.4247	10	rs2055231	0.6851	4	114160223	A	G	0.4247	0.997	0.981	1.013	-0.0033	0.0082	85934	401577	4	114160223	4	114160223	*	rs2055231	R	115081379	rs2055231	A	G	0.4358	-0.0094	0.0017	5.1e-08	692275	115081379	114160223	4	114160223	4	114160223	*	R	-0.402439	-5.52941
4_114160538_T_C	rs17484977	4	114160538	T	C	-0.0033	0.997009	0.980392	1.01317	0.4247	11	rs17484977	0.685	4	114160538	T	C	0.5753	1.003	0.987	1.02	0.0033	0.0082	85934	401577	4	114160538	4	114160538	*	rs17484977	Y	115081694	rs17484977	T	C	0.5642	0.0094	0.0017	4.7e-08	692301	115081694	114160538	4	114160538	4	114160538	*	Y	-0.402439	5.52941
4_114160796_G_C	rs7683509	4	114160796	G	C	-0.0022	0.998	0.982	1.014	0.4285	5	rs7683509	0.7872	4	114160796	C	G	0.4285	0.998	0.982	1.014	-0.0022	0.0082	85934	401577	4	114160796	4	114160796	*	rs7683509	S	115081952	rs7683509	C	G	0.4372	-0.0095	0.0017	3.3e-08	692464	115081952	114160796	4	114160796	4	114160796	*	S	-0.268293	-5.58824
4_114163010_T_C	rs6832117	4	114163010	T	C	-0.0022	0.998004	0.982318	1.0142	0.4413	11	rs6832117	0.7898	4	114163010	T	C	0.5587	1.002	0.986	1.018	0.0022	0.0082	85934	401577	4	114163010	4	114163010	*	rs6832117	Y	115084166	rs6832117	T	C	0.5516	0.0084	0.0016	2.4e-07	795515	115084166	114163010	4	114163010	4	114163010	*	Y	-0.268293	5.25
4_114165606_T_C	rs10213347	4	114165606	T	C	-0.0035	0.996016	0.978474	1.0142	0.7127	11	rs10213347	0.6986	4	114165606	T	C	0.2873	1.004	0.986	1.022	0.0035	0.0091	85934	401577	4	114165606	4	114165606	*	rs10213347	Y	115086762	rs10213347	T	C	0.2768	0.0082	0.0019	2.4e-05	690863	115086762	114165606	4	114165606	4	114165606	*	Y	-0.384615	4.31579
4_114170003_T_C	rs1909020	4	114170003	T	C	-0.0029	0.997009	0.981354	1.01317	0.426	11	rs1909020	0.7211	4	114170003	T	C	0.574	1.003	0.987	1.019	0.0029	0.0082	85934	401577	4	114170003	4	114170003	*	rs1909020	Y	115091159	rs1909020	T	C	0.5637	0.0095	0.0017	3.5e-08	692293	115091159	114170003	4	114170003	4	114170003	*	Y	-0.353659	5.58824
4_114174020_G_A	rs1497586	4	114174020	G	A	-0.0038	0.996	0.98	1.012	0.4251	10	rs1497586	0.643	4	114174020	A	G	0.4251	0.996	0.98	1.012	-0.0038	0.0082	85934	401577	4	114174020	4	114174020	*	rs1497586	R	115095176	rs1497586	A	G	0.4359	-0.0094	0.0017	5.9e-08	692250	115095176	114174020	4	114174020	4	114174020	*	R	-0.463415	-5.52941
4_114178002_G_A	rs1497585	4	114178002	G	A	-0.003	0.997	0.981	1.013	0.4257	10	rs1497585	0.7161	4	114178002	A	G	0.4257	0.997	0.981	1.013	-0.003	0.0082	85934	401577	4	114178002	4	114178002	*	rs1497585	R	115099158	rs1497585	A	G	0.4363	-0.0095	0.0017	3.3e-08	691468	115099158	114178002	4	114178002	4	114178002	*	R	-0.365854	-5.58824
4_114180154_C_A	rs6850855	4	114180154	C	A	-0.0029	0.997	0.981	1.013	0.4257	10	rs6850855	0.7222	4	114180154	A	C	0.4257	0.997	0.981	1.013	-0.0029	0.0082	85934	401577	4	114180154	4	114180154	*	rs6850855	M	115101310	rs6850855	A	C	0.4363	-0.0096	0.0017	3.2e-08	691473	115101310	114180154	4	114180154	4	114180154	*	M	-0.353659	-5.64706
4_114180343_C_T	rs6851287	4	114180343	C	T	-0.0024	0.998	0.982	1.014	0.4294	10	rs6851287	0.7665	4	114180343	T	C	0.4294	0.998	0.982	1.014	-0.0024	0.0082	85934	401577	4	114180343	4	114180343	*	rs6851287	Y	115101499	rs6851287	T	C	0.4378	-0.0096	0.0017	2.6e-08	691476	115101499	114180343	4	114180343	4	114180343	*	Y	-0.292683	-5.64706
4_114182820_C_T	rs2088412	4	114182820	C	T	0.0002	1	0.982	1.019	0.2465	10	rs2088412	0.9798	4	114182820	T	C	0.2465	1	0.982	1.019	0.0002	0.0095	85934	401577	4	114182820	4	114182820	*	rs2088412	Y	115103976	rs2088412	T	C	0.2519	-0.0092	0.002	4.7e-06	682389	115103976	114182820	4	114182820	4	114182820	*	Y	0.0210526	-4.6
4_114188209_T_C	rs3942964	4	114188209	T	C	-0.003	0.997009	0.979432	1.0142	0.6997	11	rs3942964	0.7347	4	114188209	T	C	0.3003	1.003	0.986	1.021	0.003	0.0089	85934	401577	4	114188209	4	114188209	*	rs3942964	Y	115109365	rs3942964	T	C	0.2881	0.0089	0.0019	3.8e-06	691580	115109365	114188209	4	114188209	4	114188209	*	Y	-0.337079	4.68421
4_114188320_G_A	rs1391182	4	114188320	G	A	-0.0028	0.997	0.981	1.013	0.4259	10	rs1391182	0.7322	4	114188320	A	G	0.4259	0.997	0.981	1.013	-0.0028	0.0082	85934	401577	4	114188320	4	114188320	*	rs1391182	R	115109476	rs1391182	A	G	0.4358	-0.0096	0.0017	3.1e-08	691260	115109476	114188320	4	114188320	4	114188320	*	R	-0.341463	-5.64706
4_114189499_G_T	rs7685626	4	114189499	G	T	-0.0028	0.997	0.981	1.013	0.4258	10	rs7685626	0.7327	4	114189499	T	G	0.4258	0.997	0.981	1.013	-0.0028	0.0082	85934	401577	4	114189499	4	114189499	*	rs7685626	K	115110655	rs7685626	T	G	0.4363	-0.0097	0.0017	2.2e-08	691346	115110655	114189499	4	114189499	4	114189499	*	K	-0.341463	-5.70588
4_114190938_C_T	rs2036168	4	114190938	C	T	-0.0028	0.997	0.981	1.013	0.4262	10	rs2036168	0.7336	4	114190938	T	C	0.4262	0.997	0.981	1.013	-0.0028	0.0082	85934	401577	4	114190938	4	114190938	*	rs2036168	Y	115112094	rs2036168	T	C	0.4363	-0.0097	0.0017	2.2e-08	691353	115112094	114190938	4	114190938	4	114190938	*	Y	-0.341463	-5.70588
4_114196363_T_A	rs10009761	4	114196363	T	A	-0.0037	0.996	0.979	1.014	0.7085	5	rs10009761	0.681	4	114196363	A	T	0.7085	0.996	0.979	1.014	-0.0037	0.009	85934	401577	4	114196363	4	114196363	*	rs10009761	D	115117519	rs10009761	A	T	0.7217	-0.0089	0.0021	2.2e-05	528646	115117519	114196363	4	114196363	4	114196363	*	D	-0.411111	-4.2381
4_114202933_A_G	rs7694732	4	114202933	A	G	-0.005	0.995025	0.979432	1.01112	0.4296	11	rs7694732	0.5467	4	114202933	A	G	0.5704	1.005	0.989	1.021	0.005	0.0082	85934	401577	4	114202933	4	114202933	*	rs7694732	R	115124089	rs7694732	A	G	0.5622	0.0099	0.0017	8.7e-09	690622	115124089	114202933	4	114202933	4	114202933	*	R	-0.609756	5.82353
4_114208390_A_C	rs1603615	4	114208390	A	C	-0.0051	0.995025	0.979432	1.01112	0.4289	11	rs1603615	0.5344	4	114208390	A	C	0.5711	1.005	0.989	1.021	0.0051	0.0082	85934	401577	4	114208390	4	114208390	*	rs1603615	M	115129546	rs1603615	A	C	0.5627	0.0098	0.0017	1.4e-08	690638	115129546	114208390	4	114208390	4	114208390	*	M	-0.621951	5.76471
4_114211032_G_A	rs12511093	4	114211032	G	A	-0.0051	0.995	0.979	1.011	0.4289	10	rs12511093	0.5357	4	114211032	A	G	0.4289	0.995	0.979	1.011	-0.0051	0.0082	85934	401577	4	114211032	4	114211032	*	rs12511093	R	115132188	rs12511093	A	G	0.4373	-0.0097	0.0017	1.9e-08	690601	115132188	114211032	4	114211032	4	114211032	*	R	-0.621951	-5.70588
4_114213000_G_A	rs7679767	4	114213000	G	A	-0.0048	0.995	0.979	1.011	0.4302	10	rs7679767	0.561	4	114213000	A	G	0.4302	0.995	0.979	1.011	-0.0048	0.0082	85934	401577	4	114213000	4	114213000	*	rs7679767	R	115134156	rs7679767	A	G	0.4379	-0.0098	0.0017	1.5e-08	690519	115134156	114213000	4	114213000	4	114213000	*	R	-0.585366	-5.76471
4_114213612_T_C	rs13128386	4	114213612	T	C	-0.0034	0.997009	0.979432	1.0142	0.7065	11	rs13128386	0.7091	4	114213612	T	C	0.2935	1.003	0.986	1.021	0.0034	0.009	85934	401577	4	114213612	4	114213612	*	rs13128386	Y	115134768	rs13128386	T	C	0.29	0.0096	0.0019	6.7e-07	688078	115134768	114213612	4	114213612	4	114213612	*	Y	-0.377778	5.05263
4_114213854_G_C	rs2388929	4	114213854	G	C	-0.0045	0.996	0.978	1.013	0.7172	5	rs2388929	0.6182	4	114213854	C	G	0.7172	0.996	0.978	1.013	-0.0045	0.0091	85934	401577	4	114213854	4	114213854	*	rs2388929	V	115135010	rs2388929	C	G	0.726	-0.0089	0.0019	4.7e-06	690998	115135010	114213854	4	114213854	4	114213854	*	V	-0.494505	-4.68421
4_114214017_A_G	rs1874672	4	114214017	A	G	-0.0054	0.995025	0.976562	1.01215	0.7137	11	rs1874672	0.5546	4	114214017	A	G	0.2863	1.005	0.988	1.024	0.0054	0.0091	85934	401577	4	114214017	4	114214017	*	rs1874672	R	115135173	rs1874672	A	G	0.2769	0.0092	0.0019	2.2e-06	691012	115135173	114214017	4	114214017	4	114214017	*	R	-0.593407	4.84211
4_114216463_A_G	rs1497597	4	114216463	A	G	-0.0048	0.995025	0.977517	1.01317	0.713	11	rs1497597	0.5933	4	114216463	A	G	0.287	1.005	0.987	1.023	0.0048	0.009	85934	401577	4	114216463	4	114216463	*	rs1497597	R	115137619	rs1497597	A	G	0.277	0.0091	0.0019	2.8e-06	691111	115137619	114216463	4	114216463	4	114216463	*	R	-0.533333	4.78947
4_114216589_G_A	rs1497598	4	114216589	G	A	-0.0047	0.995	0.978	1.013	0.7115	10	rs1497598	0.6047	4	114216589	A	G	0.7115	0.995	0.978	1.013	-0.0047	0.009	85934	401577	4	114216589	4	114216589	*	rs1497598	R	115137745	rs1497598	A	G	0.7236	-0.0091	0.0019	2.8e-06	691149	115137745	114216589	4	114216589	4	114216589	*	R	-0.522222	-4.78947
4_114222645_C_G	rs966882	4	114222645	C	G	-0.0041	0.996016	0.978474	1.01317	0.7008	6	rs966882	0.6481	4	114222645	C	G	0.2992	1.004	0.987	1.022	0.0041	0.009	85934	401577	4	114222645	4	114222645	*	rs966882	S	115143801	rs966882	C	G	0.2864	0.0095	0.0019	8.2e-07	692418	115143801	114222645	4	114222645	4	114222645	*	S	-0.455556	5
4_114224973_T_G	rs4348164	4	114224973	T	G	-0.0036	0.996016	0.979432	1.0142	0.701	11	rs4348164	0.692	4	114224973	T	G	0.299	1.004	0.986	1.021	0.0036	0.009	85934	401577	4	114224973	4	114224973	*	rs4348164	K	115146129	rs4348164	T	G	0.2864	0.0095	0.0019	7.5e-07	692457	115146129	114224973	4	114224973	4	114224973	*	K	-0.4	5
4_114225172_T_C	rs1497595	4	114225172	T	C	-0.0046	0.995025	0.978474	1.01317	0.7125	11	rs1497595	0.6079	4	114225172	T	C	0.2875	1.005	0.987	1.022	0.0046	0.009	85934	401577	4	114225172	4	114225172	*	rs1497595	Y	115146328	rs1497595	T	C	0.2777	0.0089	0.0019	4.1e-06	692607	115146328	114225172	4	114225172	4	114225172	*	Y	-0.511111	4.68421
4_114225738_C_T	rs11723788	4	114225738	C	T	-0.0044	0.996	0.978	1.013	0.7118	10	rs11723788	0.6277	4	114225738	T	C	0.7118	0.996	0.978	1.013	-0.0044	0.009	85934	401577	4	114225738	4	114225738	*	rs11723788	Y	115146894	rs11723788	T	C	0.7238	-0.009	0.0019	3.5e-06	692464	115146894	114225738	4	114225738	4	114225738	*	Y	-0.488889	-4.73684
4_114225987_G_A	rs11723923	4	114225987	G	A	-0.0043	0.996	0.978	1.013	0.7029	10	rs11723923	0.6343	4	114225987	A	G	0.7029	0.996	0.978	1.013	-0.0043	0.009	85934	401577	4	114225987	4	114225987	*	rs11723923	R	115147143	rs11723923	A	G	0.7143	-0.0097	0.0019	4.9e-07	686467	115147143	114225987	4	114225987	4	114225987	*	R	-0.477778	-5.10526
4_114228967_C_A	rs12503718	4	114228967	C	A	-0.0031	0.997	0.981	1.013	0.426	10	rs12503718	0.7094	4	114228967	A	C	0.426	0.997	0.981	1.013	-0.0031	0.0082	85934	401577	4	114228967	4	114228967	*	rs12503718	M	115150123	rs12503718	A	C	0.4307	-0.0095	0.0017	4.2e-08	690627	115150123	114228967	4	114228967	4	114228967	*	M	-0.378049	-5.58824
4_114229056_G_A	rs12503807	4	114229056	G	A	-0.0023	0.998	0.982	1.014	0.4288	10	rs12503807	0.7754	4	114229056	A	G	0.4288	0.998	0.982	1.014	-0.0023	0.0082	85934	401577	4	114229056	4	114229056	*	rs12503807	R	115150212	rs12503807	A	G	0.4317	-0.0094	0.0017	5.5e-08	684720	115150212	114229056	4	114229056	4	114229056	*	R	-0.280488	-5.52941
4_114229358_A_T	rs2892641	4	114229358	A	T	-0.0014	0.999001	0.981354	1.01626	0.7049	6	rs2892641	0.8735	4	114229358	A	T	0.2951	1.001	0.984	1.019	0.0014	0.009	85934	401577	4	114229358	4	114229358	*	rs2892641	W	115150514	rs2892641	A	T	0.2895	0.0084	0.0019	1.3e-05	688217	115150514	114229358	4	114229358	4	114229358	*	W	-0.155556	4.42105
4_114230265_C_G	rs10516600	4	114230265	C	G	-0.0042	0.996016	0.978474	1.0142	0.7202	6	rs10516600	0.6457	4	114230265	C	G	0.2798	1.004	0.986	1.022	0.0042	0.0091	85934	401577	4	114230265	4	114230265	*	rs10516600	S	115151421	rs10516600	C	G	0.2719	0.0084	0.002	1.9e-05	690810	115151421	114230265	4	114230265	4	114230265	*	S	-0.461538	4.2
4_114230716_A_G	rs12513381	4	114230716	A	G	-0.0019	0.998004	0.980392	1.01626	0.7044	11	rs12513381	0.8312	4	114230716	A	G	0.2956	1.002	0.984	1.02	0.0019	0.009	85934	401577	4	114230716	4	114230716	*	rs12513381	R	115151872	rs12513381	A	G	0.2872	0.0087	0.0019	5.8e-06	690984	115151872	114230716	4	114230716	4	114230716	*	R	-0.211111	4.57895
4_114234789_C_T	rs7672830	4	114234789	C	T	-0.004	0.996	0.978	1.014	0.7202	10	rs7672830	0.6625	4	114234789	T	C	0.7202	0.996	0.978	1.014	-0.004	0.0091	85934	401577	4	114234789	4	114234789	*	rs7672830	Y	115155945	rs7672830	T	C	0.7279	-0.0083	0.0019	1.9e-05	690985	115155945	114234789	4	114234789	4	114234789	*	Y	-0.43956	-4.36842
4_114240824_A_G	rs1603622	4	114240824	A	G	-0.0022	0.998004	0.982318	1.0142	0.4308	11	rs1603622	0.7907	4	114240824	A	G	0.5692	1.002	0.986	1.018	0.0022	0.0082	85934	401577	4	114240824	4	114240824	*	rs1603622	R	115161980	rs1603622	A	G	0.5668	0.0095	0.0017	4.2e-08	685125	115161980	114240824	4	114240824	4	114240824	*	R	-0.268293	5.58824
4_114242802_T_C	rs2646653	4	114242802	T	C	-0.0041	0.996016	0.978474	1.0142	0.7197	11	rs2646653	0.6497	4	114242802	T	C	0.2803	1.004	0.986	1.022	0.0041	0.0091	85934	401577	4	114242802	4	114242802	*	rs2646653	Y	115163958	rs2646653	T	C	0.2725	0.0087	0.0021	3.2e-05	549579	115163958	114242802	4	114242802	4	114242802	*	Y	-0.450549	4.14286
4_114248280_A_G	rs9307402	4	114248280	A	G	-0.0039	0.996016	0.980392	1.01215	0.4424	11	rs9307402	0.6357	4	114248280	A	G	0.5576	1.004	0.988	1.02	0.0039	0.0082	85934	401577	4	114248280	4	114248280	*	rs9307402	R	115169436	rs9307402	A	G	0.5512	0.0089	0.0017	2.6e-07	689543	115169436	114248280	4	114248280	4	114248280	*	R	-0.47561	5.23529
4_114248290_T_C	rs10000836	4	114248290	T	C	-0.0027	0.997009	0.981354	1.01317	0.4257	11	rs10000836	0.7464	4	114248290	T	C	0.5743	1.003	0.987	1.019	0.0027	0.0082	85934	401577	4	114248290	4	114248290	*	rs10000836	Y	115169446	rs10000836	T	C	0.5665	0.0095	0.0017	3.9e-08	690016	115169446	114248290	4	114248290	4	114248290	*	Y	-0.329268	5.58824
4_114249108_A_G	rs1497600	4	114249108	A	G	-0.0032	0.997009	0.981354	1.01317	0.4245	11	rs1497600	0.6985	4	114249108	A	G	0.5755	1.003	0.987	1.019	0.0032	0.0082	85934	401577	4	114249108	4	114249108	*	rs1497600	R	115170264	rs1497600	A	G	0.5668	0.0095	0.0017	3.7e-08	690618	115170264	114249108	4	114249108	4	114249108	*	R	-0.390244	5.58824
4_114249520_C_T	rs1391184	4	114249520	C	T	-0.0041	0.996	0.978	1.014	0.7195	10	rs1391184	0.6559	4	114249520	T	C	0.7195	0.996	0.978	1.014	-0.0041	0.0091	85934	401577	4	114249520	4	114249520	*	rs1391184	Y	115170676	rs1391184	T	C	0.7275	-0.0082	0.0019	2.3e-05	690967	115170676	114249520	4	114249520	4	114249520	*	Y	-0.450549	-4.31579
4_114250094_G_A	rs2646648	4	114250094	G	A	-0.0041	0.996	0.978	1.014	0.7194	10	rs2646648	0.6558	4	114250094	A	G	0.7194	0.996	0.978	1.014	-0.0041	0.0091	85934	401577	4	114250094	4	114250094	*	rs2646648	R	115171250	rs2646648	A	G	0.7274	-0.0083	0.0019	1.9e-05	690512	115171250	114250094	4	114250094	4	114250094	*	R	-0.450549	-4.36842
4_114250309_A_G	rs10017662	4	114250309	A	G	-0.0038	0.996016	0.980392	1.01215	0.4419	11	rs10017662	0.6413	4	114250309	A	G	0.5581	1.004	0.988	1.02	0.0038	0.0082	85934	401577	4	114250309	4	114250309	*	rs10017662	R	115171465	rs10017662	A	G	0.5517	0.0085	0.0016	1.6e-07	793533	115171465	114250309	4	114250309	4	114250309	*	R	-0.463415	5.3125
4_114250451_G_T	rs12499919	4	114250451	G	T	0.0013	1.001	0.983	1.02	0.2469	10	rs12499919	0.8941	4	114250451	T	G	0.2469	1.001	0.983	1.02	0.0013	0.0095	85934	401577	4	114250451	4	114250451	*	rs12499919	K	115171607	rs12499919	T	G	0.2489	-0.0089	0.002	7.7e-06	686651	115171607	114250451	4	114250451	4	114250451	*	K	0.136842	-4.45
4_114251511_C_T	rs9998695	4	114251511	C	T	-0.0038	0.996	0.98	1.012	0.4429	10	rs9998695	0.6398	4	114251511	T	C	0.4429	0.996	0.98	1.012	-0.0038	0.0082	85934	401577	4	114251511	4	114251511	*	rs9998695	Y	115172667	rs9998695	T	C	0.4489	-0.0085	0.0016	1.5e-07	793521	115172667	114251511	4	114251511	4	114251511	*	Y	-0.463415	-5.3125
4_114264702_T_C	rs6850513	4	114264702	T	C	0.0041	1.00402	0.986193	1.02249	0.2773	11	rs6850513	0.6523	4	114264702	T	C	0.7227	0.996	0.978	1.014	-0.0041	0.0091	85934	401577	4	114264702	4	114264702	*	rs6850513	Y	115185858	rs6850513	T	C	0.7271	-0.0082	0.0019	2.2e-05	690732	115185858	114264702	4	114264702	4	114264702	*	Y	0.450549	-4.31579
4_114267136_A_G	rs6533768	4	114267136	A	G	0.005	1.00503	0.987167	1.02354	0.2765	11	rs6533768	0.5791	4	114267136	A	G	0.7235	0.995	0.977	1.013	-0.005	0.0091	85934	401577	4	114267136	4	114267136	*	rs6533768	R	115188292	rs6533768	A	G	0.7273	-0.0082	0.0019	2.3e-05	690625	115188292	114267136	4	114267136	4	114267136	*	R	0.549451	-4.31579
4_114267227_T_G	rs13135132	4	114267227	T	G	-0.0039	0.996016	0.980392	1.01215	0.4415	11	rs13135132	0.6374	4	114267227	T	G	0.5585	1.004	0.988	1.02	0.0039	0.0082	85934	401577	4	114267227	4	114267227	*	rs13135132	K	115188383	rs13135132	T	G	0.551	0.0087	0.0017	3.9e-07	690319	115188383	114267227	4	114267227	4	114267227	*	K	-0.47561	5.11765
4_114267345_T_C	rs4470706	4	114267345	T	C	0.005	1.00503	0.987167	1.02354	0.2748	11	rs4470706	0.5826	4	114267345	T	C	0.7252	0.995	0.977	1.013	-0.005	0.0091	85934	401577	4	114267345	4	114267345	*	rs4470706	Y	115188501	rs4470706	T	C	0.728	-0.0082	0.0019	2.3e-05	690274	115188501	114267345	4	114267345	4	114267345	*	Y	0.549451	-4.31579
4_114268432_T_A	rs10030744	4	114268432	T	A	-0.0036	0.996	0.981	1.013	0.4415	5	rs10030744	0.6575	4	114268432	A	T	0.4415	0.996	0.981	1.013	-0.0036	0.0082	85934	401577	4	114268432	4	114268432	*	rs10030744	W	115189588	rs10030744	A	T	0.4481	-0.0084	0.0016	2.3e-07	792759	115189588	114268432	4	114268432	4	114268432	*	W	-0.439024	-5.25
4_114268665_G_A	rs10019345	4	114268665	G	A	-0.0037	0.996	0.98	1.012	0.4421	10	rs10019345	0.6481	4	114268665	A	G	0.4421	0.996	0.98	1.012	-0.0037	0.0082	85934	401577	4	114268665	4	114268665	*	rs10019345	R	115189821	rs10019345	A	G	0.4481	-0.0085	0.0016	2e-07	793344	115189821	114268665	4	114268665	4	114268665	*	R	-0.45122	-5.3125
4_114268862_C_T	rs4834391	4	114268862	C	T	0.0043	1.004	0.987	1.022	0.2775	10	rs4834391	0.6334	4	114268862	T	C	0.2775	1.004	0.987	1.022	0.0043	0.0091	85934	401577	4	114268862	4	114268862	*	rs4834391	Y	115190018	rs4834391	T	C	0.2729	0.0082	0.0019	2.3e-05	690535	115190018	114268862	4	114268862	4	114268862	*	Y	0.472527	4.31579
4_114269953_G_A	rs13129351	4	114269953	G	A	-0.0039	0.996	0.98	1.012	0.4439	10	rs13129351	0.6346	4	114269953	A	G	0.4439	0.996	0.98	1.012	-0.0039	0.0082	85934	401577	4	114269953	4	114269953	*	rs13129351	R	115191109	rs13129351	A	G	0.4458	-0.0089	0.0017	3e-07	683222	115191109	114269953	4	114269953	4	114269953	*	R	-0.47561	-5.23529
4_114272202_G_A	rs13144114	4	114272202	G	A	-0.0018	0.998	0.982	1.014	0.4305	10	rs13144114	0.829	4	114272202	A	G	0.4305	0.998	0.982	1.014	-0.0018	0.0082	85934	401577	4	114272202	4	114272202	*	rs13144114	R	115193358	rs13144114	A	G	0.4369	-0.0092	0.0017	9.5e-08	688382	115193358	114272202	4	114272202	4	114272202	*	R	-0.219512	-5.41176
4_114286071_C_T	rs9762211	4	114286071	C	T	0.0052	1.005	0.986	1.025	0.2014	10	rs9762211	0.604	4	114286071	T	C	0.2014	1.005	0.986	1.025	0.0052	0.0101	85934	401577	4	114286071	4	114286071	*	rs9762211	Y	115207227	rs9762211	T	C	0.1998	0.0085	0.0024	0.00034	528971	115207227	114286071	4	114286071	4	114286071	*	Y	0.514851	3.54167
4_114302026_A_C	rs11722311	4	114302026	A	C	0.0065	1.00604	0.986193	1.02669	0.1961	11	rs11722311	0.5286	4	114302026	A	C	0.8039	0.994	0.974	1.014	-0.0065	0.0102	85934	401577	4	114302026	4	114302026	*	rs11722311	M	115223182	rs11722311	A	C	0.8023	-0.0078	0.0022	0.00036	691570	115223182	114302026	4	114302026	4	114302026	*	M	0.637255	-3.54545
4_114316193_C_A	rs12510440	4	114316193	C	A	0.0015	1.002	0.982	1.021	0.2233	10	rs12510440	0.8812	4	114316193	A	C	0.2233	1.002	0.982	1.021	0.0015	0.0098	85934	401577	4	114316193	4	114316193	*	rs12510440	M	115237349	rs12510440	A	C	0.2143	-0.0085	0.0021	5.7e-05	691163	115237349	114316193	4	114316193	4	114316193	*	M	0.153061	-4.04762
4_114316829_T_A	rs7693218	4	114316829	T	A	0.0016	1.002	0.983	1.021	0.2227	5	rs7693218	0.8697	4	114316829	A	T	0.2227	1.002	0.983	1.021	0.0016	0.0098	85934	401577	4	114316829	4	114316829	*	rs7693218	D	115237985	rs7693218	A	T	0.2133	-0.0085	0.0021	5.6e-05	691116	115237985	114316829	4	114316829	4	114316829	*	D	0.163265	-4.04762
4_114319032_G_A	rs12498367	4	114319032	G	A	0.0014	1.001	0.982	1.021	0.2167	10	rs12498367	0.884	4	114319032	A	G	0.2167	1.001	0.982	1.021	0.0014	0.0099	85934	401577	4	114319032	4	114319032	*	rs12498367	R	115240188	rs12498367	A	G	0.2119	-0.0084	0.0021	7.9e-05	688858	115240188	114319032	4	114319032	4	114319032	*	R	0.141414	-4
4_115444192_G_T	rs11098300	4	115444192	G	T	0.0131	1.013	0.994	1.032	0.2337	10	rs11098300	0.1708	4	115444192	T	G	0.2337	1.013	0.994	1.032	0.0131	0.0096	85934	401577	4	115444192	4	115444192	*	rs11098300	K	116365348	rs11098300	T	G	0.2349	0.0071	0.002	0.00037	691533	116365348	115444192	4	115444192	4	115444192	*	K	1.36458	3.55
4_115445034_A_C	rs7437093	4	115445034	A	C	0.0129	1.01317	0.994036	1.03199	0.235	11	rs7437093	0.1775	4	115445034	A	C	0.765	0.987	0.969	1.006	-0.0129	0.0096	85934	401577	4	115445034	4	115445034	*	rs7437093	M	116366190	rs7437093	A	C	0.7645	-0.007	0.002	0.00045	691456	116366190	115445034	4	115445034	4	115445034	*	M	1.34375	-3.5
4_115446264_C_A	rs7438386	4	115446264	C	A	0.0131	1.013	0.994	1.032	0.2343	10	rs7438386	0.171	4	115446264	A	C	0.2343	1.013	0.994	1.032	0.0131	0.0096	85934	401577	4	115446264	4	115446264	*	rs7438386	M	116367420	rs7438386	A	C	0.2352	0.0071	0.002	0.00038	691601	116367420	115446264	4	115446264	4	115446264	*	M	1.36458	3.55
4_115454308_A_G	rs12507942	4	115454308	A	G	0.0104	1.0101	0.99108	1.02987	0.2276	11	rs12507942	0.2831	4	115454308	A	G	0.7724	0.99	0.971	1.009	-0.0104	0.0097	85934	401577	4	115454308	4	115454308	*	rs12507942	R	116375464	rs12507942	A	G	0.7699	-0.0071	0.002	0.00043	692604	116375464	115454308	4	115454308	4	115454308	*	R	1.07216	-3.55
4_115463466_A_G	rs7660669	4	115463466	A	G	0.0129	1.01317	0.994036	1.03199	0.2465	11	rs7660669	0.1709	4	115463466	A	G	0.7535	0.987	0.969	1.006	-0.0129	0.0094	85934	401577	4	115463466	4	115463466	*	rs7660669	R	116384622	rs7660669	A	G	0.7526	-0.0072	0.002	0.00043	636545	116384622	115463466	4	115463466	4	115463466	*	R	1.37234	-3.6
4_118128975_T_G	rs11731179	4	118128975	T	G	-0.0022	0.998004	0.976562	1.01937	0.1659	11	rs11731179	0.8381	4	118128975	T	G	0.8341	1.002	0.981	1.024	0.0022	0.0109	85934	401577	4	118128975	4	118128975	*	rs11731179	B	119050130	rs11731179	T	G	0.8361	0.0116	0.0023	6.1e-07	691884	119050130	118128975	4	118128975	4	118128975	*	B	-0.201835	5.04348
4_118129178_A_G	rs6822408	4	118129178	A	G	-0.0023	0.998004	0.976562	1.01937	0.1658	11	rs6822408	0.8354	4	118129178	A	G	0.8342	1.002	0.981	1.024	0.0023	0.0109	85934	401577	4	118129178	4	118129178	*	rs6822408	R	119050333	rs6822408	A	G	0.8361	0.0117	0.0023	4.8e-07	691894	119050333	118129178	4	118129178	4	118129178	*	R	-0.211009	5.08696
4_118139683_C_T	rs13119835	4	118139683	C	T	-0.0061	0.994	0.977	1.011	0.645	10	rs13119835	0.4721	4	118139683	T	C	0.645	0.994	0.977	1.011	-0.0061	0.0085	85934	401577	4	118139683	4	118139683	*	rs13119835	Y	119060838	rs13119835	T	C	0.6542	0.0065	0.0018	0.00044	638240	119060838	118139683	4	118139683	4	118139683	*	Y	-0.717647	3.61111
4_118146398_A_G	rs7661522	4	118146398	A	G	0.0132	1.01317	0.996016	1.03093	0.2803	11	rs7661522	0.1432	4	118146398	A	G	0.7197	0.987	0.97	1.004	-0.0132	0.009	85934	401577	4	118146398	4	118146398	*	rs7661522	R	119067553	rs7661522	A	G	0.7194	0.0081	0.0019	2.1e-05	692606	119067553	118146398	4	118146398	4	118146398	*	R	1.46667	4.26316
4_118147482_T_G	rs13114867	4	118147482	T	G	0.0126	1.01317	0.995025	1.03093	0.2805	11	rs13114867	0.1636	4	118147482	T	G	0.7195	0.987	0.97	1.005	-0.0126	0.009	85934	401577	4	118147482	4	118147482	*	rs13114867	K	119068637	rs13114867	T	G	0.7193	0.0079	0.0018	1e-05	794389	119068637	118147482	4	118147482	4	118147482	*	K	1.4	4.38889
4_118151707_G_A	rs6853879	4	118151707	G	A	0.0132	1.013	0.996	1.031	0.2807	10	rs6853879	0.1425	4	118151707	A	G	0.2807	1.013	0.996	1.031	0.0132	0.009	85934	401577	4	118151707	4	118151707	*	rs6853879	R	119072862	rs6853879	A	G	0.2807	-0.0085	0.0019	8.3e-06	692165	119072862	118151707	4	118151707	4	118151707	*	R	1.46667	-4.47368
4_118152138_G_A	rs13123722	4	118152138	G	A	-0.0066	0.993	0.977	1.01	0.6449	10	rs13123722	0.4388	4	118152138	A	G	0.6449	0.993	0.977	1.01	-0.0066	0.0085	85934	401577	4	118152138	4	118152138	*	rs13123722	D	119073293	rs13123722	A	G	0.6545	0.0063	0.0018	0.00041	691942	119073293	118152138	4	118152138	4	118152138	*	D	-0.776471	3.5
4_118158484_A_G	rs4833564	4	118158484	A	G	-0.0059	0.994036	0.977517	1.01112	0.6448	11	rs4833564	0.488	4	118158484	A	G	0.3552	1.006	0.989	1.023	0.0059	0.0085	85934	401577	4	118158484	4	118158484	*	rs4833564	R	119079639	rs4833564	A	G	0.3455	-0.0063	0.0018	0.00038	691799	119079639	118158484	4	118158484	4	118158484	*	R	-0.694118	-3.5
4_118158727_C_A	rs4240319	4	118158727	C	A	-0.0058	0.994	0.978	1.011	0.6447	10	rs4240319	0.4979	4	118158727	A	C	0.6447	0.994	0.978	1.011	-0.0058	0.0085	85934	401577	4	118158727	4	118158727	*	rs4240319	M	119079882	rs4240319	A	C	0.6545	0.0063	0.0018	0.00041	691604	119079882	118158727	4	118158727	4	118158727	*	M	-0.682353	3.5
4_118159462_C_G	rs6822996	4	118159462	C	G	-0.0068	0.993049	0.97371	1.01317	0.1921	6	rs6822996	0.5101	4	118159462	C	G	0.8079	1.007	0.987	1.027	0.0068	0.0103	85934	401577	4	118159462	4	118159462	*	rs6822996	S	119080617	rs6822996	C	G	0.812	0.0114	0.0022	1.8e-07	692387	119080617	118159462	4	118159462	4	118159462	*	S	-0.660194	5.18182
4_118167598_T_G	rs11944227	4	118167598	T	G	-0.007	0.993049	0.972763	1.01317	0.1927	11	rs11944227	0.4978	4	118167598	T	G	0.8073	1.007	0.987	1.028	0.007	0.0103	85934	401577	4	118167598	4	118167598	*	rs11944227	K	119088753	rs11944227	T	G	0.8122	0.0109	0.0021	1.8e-07	771793	119088753	118167598	4	118167598	4	118167598	*	K	-0.679612	5.19048
4_118171455_A_C	rs6820367	4	118171455	A	C	-0.0059	0.994036	0.977517	1.01112	0.6451	11	rs6820367	0.4899	4	118171455	A	C	0.3549	1.006	0.989	1.023	0.0059	0.0085	85934	401577	4	118171455	4	118171455	*	rs6820367	M	119092610	rs6820367	A	C	0.3459	-0.0062	0.0018	0.00048	691136	119092610	118171455	4	118171455	4	118171455	*	M	-0.694118	-3.44444
4_118175968_T_C	rs7685455	4	118175968	T	C	-0.009	0.99108	0.970874	1.01215	0.1726	11	rs7685455	0.4027	4	118175968	T	C	0.8274	1.009	0.988	1.03	0.009	0.0107	85934	401577	4	118175968	4	118175968	*	rs7685455	Y	119097123	rs7685455	T	C	0.8276	0.0114	0.0021	1.1e-07	794722	119097123	118175968	4	118175968	4	118175968	*	Y	-0.841121	5.42857
4_118180568_T_C	rs1403846	4	118180568	T	C	-0.0081	0.992063	0.971817	1.01317	0.172	11	rs1403846	0.4497	4	118180568	T	C	0.828	1.008	0.987	1.029	0.0081	0.0107	85934	401577	4	118180568	4	118180568	*	rs1403846	Y	119101723	rs1403846	T	C	0.8278	0.0116	0.0021	6.4e-08	787537	119101723	118180568	4	118180568	4	118180568	*	Y	-0.757009	5.52381
4_118187835_T_C	rs6855052	4	118187835	T	C	-0.0091	0.99108	0.969932	1.01215	0.1724	11	rs6855052	0.3939	4	118187835	T	C	0.8276	1.009	0.988	1.031	0.0091	0.0107	85934	401577	4	118187835	4	118187835	*	rs6855052	Y	119108990	rs6855052	T	C	0.8299	0.0119	0.0023	1.6e-07	692054	119108990	118187835	4	118187835	4	118187835	*	Y	-0.850467	5.17391
4_118188365_T_C	rs6856076	4	118188365	T	C	-0.0038	0.996016	0.974659	1.01833	0.1473	11	rs6856076	0.7412	4	118188365	T	C	0.8527	1.004	0.982	1.026	0.0038	0.0114	85934	401577	4	118188365	4	118188365	*	rs6856076	Y	119109520	rs6856076	T	C	0.8538	0.0121	0.0024	6.4e-07	687502	119109520	118188365	4	118188365	4	118188365	*	Y	-0.333333	5.04167
4_118189851_A_C	rs10014957	4	118189851	A	C	-0.0092	0.99108	0.969932	1.01215	0.1719	11	rs10014957	0.3931	4	118189851	A	C	0.8281	1.009	0.988	1.031	0.0092	0.0107	85934	401577	4	118189851	4	118189851	*	rs10014957	M	119111006	rs10014957	A	C	0.83	0.0122	0.0026	1.9e-06	516989	119111006	118189851	4	118189851	4	118189851	*	M	-0.859813	4.69231
4_118190062_G_C	rs9992827	4	118190062	G	C	0.0128	1.013	0.995	1.031	0.2799	5	rs9992827	0.158	4	118190062	C	G	0.2799	1.013	0.995	1.031	0.0128	0.009	85934	401577	4	118190062	4	118190062	*	rs9992827	S	119111217	rs9992827	C	G	0.2767	-0.0082	0.0019	1.6e-05	692229	119111217	118190062	4	118190062	4	118190062	*	S	1.42222	-4.31579
4_118213982_T_C	rs11945882	4	118213982	T	C	-0.0043	0.996016	0.97371	1.01833	0.147	11	rs11945882	0.7086	4	118213982	T	C	0.853	1.004	0.982	1.027	0.0043	0.0114	85934	401577	4	118213982	4	118213982	*	rs11945882	Y	119135137	rs11945882	T	C	0.8538	0.012	0.0024	5.9e-07	692448	119135137	118213982	4	118213982	4	118213982	*	Y	-0.377193	5
4_118214247_G_C	rs10018844	4	118214247	G	C	-0.0093	0.991	0.97	1.012	0.1719	5	rs10018844	0.3862	4	118214247	C	G	0.1719	0.991	0.97	1.012	-0.0093	0.0107	85934	401577	4	118214247	4	118214247	*	rs10018844	S	119135402	rs10018844	C	G	0.1698	-0.0118	0.0023	1.7e-07	692538	119135402	118214247	4	118214247	4	118214247	*	S	-0.869159	-5.13043
4_118215043_A_T	rs11933280	4	118215043	A	T	-0.0094	0.99108	0.969932	1.01215	0.1719	6	rs11933280	0.3791	4	118215043	A	T	0.8281	1.009	0.988	1.031	0.0094	0.0107	85934	401577	4	118215043	4	118215043	*	rs11933280	W	119136198	rs11933280	A	T	0.8302	0.0119	0.0023	1.4e-07	692353	119136198	118215043	4	118215043	4	118215043	*	W	-0.878505	5.17391
4_118215080_T_C	rs11947244	4	118215080	T	C	-0.0042	0.996016	0.97371	1.01833	0.1473	11	rs11947244	0.7135	4	118215080	T	C	0.8527	1.004	0.982	1.027	0.0042	0.0114	85934	401577	4	118215080	4	118215080	*	rs11947244	Y	119136235	rs11947244	T	C	0.8538	0.0121	0.0024	5.5e-07	692489	119136235	118215080	4	118215080	4	118215080	*	Y	-0.368421	5.04167
4_118217823_A_G	rs13435006	4	118217823	A	G	-0.0093	0.99108	0.969932	1.01215	0.1719	11	rs13435006	0.3833	4	118217823	A	G	0.8281	1.009	0.988	1.031	0.0093	0.0107	85934	401577	4	118217823	4	118217823	*	rs13435006	R	119138978	rs13435006	A	G	0.8306	0.0119	0.0023	1.6e-07	692426	119138978	118217823	4	118217823	4	118217823	*	R	-0.869159	5.17391
4_118219292_C_T	rs11947630	4	118219292	C	T	-0.0093	0.991	0.97	1.012	0.1719	10	rs11947630	0.3852	4	118219292	T	C	0.1719	0.991	0.97	1.012	-0.0093	0.0107	85934	401577	4	118219292	4	118219292	*	rs11947630	Y	119140447	rs11947630	T	C	0.1699	-0.0119	0.0023	1.6e-07	692423	119140447	118219292	4	118219292	4	118219292	*	Y	-0.869159	-5.17391
4_118220847_T_G	rs17515832	4	118220847	T	G	-0.0039	0.996016	0.97371	1.01833	0.1462	11	rs17515832	0.7313	4	118220847	T	G	0.8538	1.004	0.982	1.027	0.0039	0.0115	85934	401577	4	118220847	4	118220847	*	rs17515832	K	119142002	rs17515832	T	G	0.8539	0.0123	0.0024	3.6e-07	692604	119142002	118220847	4	118220847	4	118220847	*	K	-0.33913	5.125
4_118221199_T_A	rs11727684	4	118221199	T	A	-0.0093	0.991	0.97	1.012	0.1719	5	rs11727684	0.3859	4	118221199	A	T	0.1719	0.991	0.97	1.012	-0.0093	0.0107	85934	401577	4	118221199	4	118221199	*	rs11727684	W	119142354	rs11727684	A	T	0.1699	-0.0122	0.0023	7.3e-08	692435	119142354	118221199	4	118221199	4	118221199	*	W	-0.869159	-5.30435
4_118221594_T_C	rs11727817	4	118221594	T	C	-0.0041	0.996016	0.97371	1.01833	0.1462	11	rs11727817	0.7228	4	118221594	T	C	0.8538	1.004	0.982	1.027	0.0041	0.0115	85934	401577	4	118221594	4	118221594	*	rs11727817	Y	119142749	rs11727817	T	C	0.8539	0.0124	0.0024	2.1e-07	692590	119142749	118221594	4	118221594	4	118221594	*	Y	-0.356522	5.16667
4_118221615_T_G	rs2204269	4	118221615	T	G	-0.0092	0.99108	0.969932	1.01215	0.1719	11	rs2204269	0.3928	4	118221615	T	G	0.8281	1.009	0.988	1.031	0.0092	0.0107	85934	401577	4	118221615	4	118221615	*	rs2204269	K	119142770	rs2204269	T	G	0.8293	0.0119	0.0023	1.3e-07	692201	119142770	118221615	4	118221615	4	118221615	*	K	-0.859813	5.17391
4_118224018_T_G	rs2030634	4	118224018	T	G	-0.0094	0.99108	0.969932	1.01215	0.1719	11	rs2030634	0.382	4	118224018	T	G	0.8281	1.009	0.988	1.031	0.0094	0.0107	85934	401577	4	118224018	4	118224018	*	rs2030634	K	119145173	rs2030634	T	G	0.8301	0.0119	0.0023	1.3e-07	692335	119145173	118224018	4	118224018	4	118224018	*	K	-0.878505	5.17391
4_118224074_G_A	rs2030633	4	118224074	G	A	-0.0094	0.991	0.97	1.012	0.1719	10	rs2030633	0.3827	4	118224074	A	G	0.1719	0.991	0.97	1.012	-0.0094	0.0107	85934	401577	4	118224074	4	118224074	*	rs2030633	R	119145229	rs2030633	A	G	0.1699	-0.0119	0.0023	1.4e-07	692352	119145229	118224074	4	118224074	4	118224074	*	R	-0.878505	-5.17391
4_118226820_A_G	rs2271577	4	118226820	A	G	-0.0097	0.990099	0.969932	1.01112	0.1719	11	rs2271577	0.3654	4	118226820	A	G	0.8281	1.01	0.989	1.031	0.0097	0.0107	85934	401577	4	118226820	4	118226820	*	rs2271577	R	119147975	rs2271577	A	G	0.83	0.0122	0.0023	8e-08	691943	119147975	118226820	4	118226820	4	118226820	*	R	-0.906542	5.30435
4_118227126_C_T	rs2271578	4	118227126	C	T	-0.0097	0.99	0.97	1.011	0.172	10	rs2271578	0.3631	4	118227126	T	C	0.172	0.99	0.97	1.011	-0.0097	0.0107	85934	401577	4	118227126	4	118227126	*	rs2271578	Y	119148281	rs2271578	T	C	0.1701	-0.0121	0.0023	1.8e-07	681171	119148281	118227126	4	118227126	4	118227126	*	Y	-0.906542	-5.26087
4_118227191_C_G	rs3817274	4	118227191	C	G	-0.0045	0.995025	0.97371	1.01833	0.1465	6	rs3817274	0.6948	4	118227191	C	G	0.8535	1.005	0.982	1.027	0.0045	0.0115	85934	401577	4	118227191	4	118227191	*	rs3817274	S	119148346	rs3817274	C	G	0.8539	0.0125	0.0024	2.3e-07	691902	119148346	118227191	4	118227191	4	118227191	*	S	-0.391304	5.20833
4_118238526_G_C	rs17594243	4	118238526	G	C	-0.0046	0.995	0.973	1.018	0.1463	5	rs17594243	0.6898	4	118238526	C	G	0.1463	0.995	0.973	1.018	-0.0046	0.0115	85934	401577	4	118238526	4	118238526	*	rs17594243	S	119159681	rs17594243	C	G	0.1462	-0.0126	0.0024	1.8e-07	692114	119159681	118238526	4	118238526	4	118238526	*	S	-0.4	-5.25
4_118277733_T_C	rs11723996	4	118277733	T	C	-0.0048	0.995025	0.972763	1.01833	0.1452	11	rs11723996	0.6734	4	118277733	T	C	0.8548	1.005	0.982	1.028	0.0048	0.0115	85934	401577	4	118277733	4	118277733	*	rs11723996	Y	119198888	rs11723996	T	C	0.8548	0.0125	0.0024	2.4e-07	691846	119198888	118277733	4	118277733	4	118277733	*	Y	-0.417391	5.20833
4_118279439_T_C	rs2272160	4	118279439	T	C	-0.0064	0.994036	0.971817	1.01626	0.1457	11	rs2272160	0.5801	4	118279439	T	C	0.8543	1.006	0.984	1.029	0.0064	0.0115	85934	401577	4	118279439	4	118279439	*	rs2272160	Y	119200594	rs2272160	T	C	0.8541	0.0126	0.0024	2.1e-07	685131	119200594	118279439	4	118279439	4	118279439	*	Y	-0.556522	5.25
4_118280432_C_T	rs1045817	4	118280432	C	T	-0.0064	0.994	0.971	1.016	0.1457	10	rs1045817	0.5784	4	118280432	T	C	0.1457	0.994	0.971	1.016	-0.0064	0.0115	85934	401577	4	118280432	4	118280432	*	rs1045817	Y	119201587	rs1045817	T	C	0.1459	-0.0126	0.0024	1.8e-07	692216	119201587	118280432	4	118280432	4	118280432	*	Y	-0.556522	-5.25
4_118307728_C_T	rs11730327	4	118307728	C	T	-0.006	0.994	0.972	1.017	0.1458	10	rs11730327	0.5984	4	118307728	T	C	0.1458	0.994	0.972	1.017	-0.006	0.0115	85934	401577	4	118307728	4	118307728	*	rs11730327	Y	119228883	rs11730327	T	C	0.1463	-0.0125	0.0024	2e-07	692463	119228883	118307728	4	118307728	4	118307728	*	Y	-0.521739	-5.20833
4_118324410_T_G	rs17516430	4	118324410	T	G	-0.0108	0.98912	0.967118	1.01215	0.1485	11	rs17516430	0.3461	4	118324410	T	G	0.8515	1.011	0.988	1.034	0.0108	0.0115	85934	401577	4	118324410	4	118324410	*	rs17516430	K	119245565	rs17516430	T	G	0.8543	0.0118	0.0024	1.1e-06	674649	119245565	118324410	4	118324410	4	118324410	*	K	-0.93913	4.91667
4_118325439_G_A	rs11721634	4	118325439	G	A	-0.0114	0.989	0.967	1.011	0.1483	10	rs11721634	0.3183	4	118325439	A	G	0.1483	0.989	0.967	1.011	-0.0114	0.0115	85934	401577	4	118325439	4	118325439	*	rs11721634	R	119246594	rs11721634	A	G	0.1517	-0.0119	0.0024	8.4e-07	674622	119246594	118325439	4	118325439	4	118325439	*	R	-0.991304	-4.95833
4_118326590_G_A	rs17516450	4	118326590	G	A	-0.0089	0.991	0.969	1.014	0.148	10	rs17516450	0.4388	4	118326590	A	G	0.148	0.991	0.969	1.014	-0.0089	0.0114	85934	401577	4	118326590	4	118326590	*	rs17516450	R	119247745	rs17516450	A	G	0.1496	-0.0119	0.0024	8.8e-07	676925	119247745	118326590	4	118326590	4	118326590	*	R	-0.780702	-4.95833
4_118327102_G_A	rs6853304	4	118327102	G	A	-0.0136	0.986	0.965	1.009	0.1507	10	rs6853304	0.233	4	118327102	A	G	0.1507	0.986	0.965	1.009	-0.0136	0.0114	85934	401577	4	118327102	4	118327102	*	rs6853304	R	119248257	rs6853304	A	G	0.1486	-0.0118	0.0024	1.1e-06	677425	119248257	118327102	4	118327102	4	118327102	*	R	-1.19298	-4.91667
4_118336564_T_C	rs3805195	4	118336564	T	C	-0.0141	0.986193	0.96432	1.00806	0.1506	11	rs3805195	0.2164	4	118336564	T	C	0.8494	1.014	0.992	1.037	0.0141	0.0114	85934	401577	4	118336564	4	118336564	*	rs3805195	Y	119257719	rs3805195	T	C	0.849	0.0118	0.0024	1e-06	678006	119257719	118336564	4	118336564	4	118336564	*	Y	-1.23684	4.91667
4_118374015_T_G	rs17516575	4	118374015	T	G	-0.013	0.987167	0.965251	1.00908	0.1474	11	rs17516575	0.2581	4	118374015	T	G	0.8526	1.013	0.991	1.036	0.013	0.0115	85934	401577	4	118374015	4	118374015	*	rs17516575	K	119295170	rs17516575	T	G	0.8535	0.0117	0.0024	1.5e-06	677190	119295170	118374015	4	118374015	4	118374015	*	K	-1.13043	4.875
4_118387448_T_C	rs11722450	4	118387448	T	C	-0.0098	0.990099	0.970874	1.0101	0.2018	11	rs11722450	0.3378	4	118387448	T	C	0.7982	1.01	0.99	1.03	0.0098	0.0102	85934	401577	4	118387448	4	118387448	*	rs11722450	Y	119308603	rs11722450	T	C	0.7949	0.0084	0.0022	0.00014	668825	119308603	118387448	4	118387448	4	118387448	*	Y	-0.960784	3.81818
4_118416721_C_A	rs11734295	4	118416721	C	A	-0.0084	0.992	0.972	1.012	0.2017	10	rs11734295	0.413	4	118416721	A	C	0.2017	0.992	0.972	1.012	-0.0084	0.0102	85934	401577	4	118416721	4	118416721	*	rs11734295	H	119337876	rs11734295	A	C	0.2061	-0.008	0.0022	0.00024	673851	119337876	118416721	4	118416721	4	118416721	*	H	-0.823529	-3.63636
4_119135660_G_A	rs1459055	4	119135660	G	A	-0.008	0.992	0.976	1.008	0.43	10	rs1459055	0.3301	4	119135660	A	G	0.43	0.992	0.976	1.008	-0.008	0.0082	85934	401577	4	119135660	4	119135660	*	rs1459055	R	120056815	rs1459055	A	G	0.442	0.0068	0.0017	8.8e-05	685651	120056815	119135660	4	119135660	4	119135660	*	R	-0.97561	4
4_119142560_C_T	rs7694500	4	119142560	C	T	0.0023	1.002	0.985	1.02	0.2703	10	rs7694500	0.7971	4	119142560	T	C	0.2703	1.002	0.985	1.02	0.0023	0.0091	85934	401577	4	119142560	4	119142560	*	rs7694500	Y	120063715	rs7694500	T	C	0.2737	-0.007	0.0019	0.0003	688847	120063715	119142560	4	119142560	4	119142560	*	Y	0.252747	-3.68421
4_119142688_A_G	rs7694555	4	119142688	A	G	0.0019	1.002	0.984252	1.02041	0.2704	11	rs7694555	0.8373	4	119142688	A	G	0.7296	0.998	0.98	1.016	-0.0019	0.0091	85934	401577	4	119142688	4	119142688	*	rs7694555	R	120063843	rs7694555	A	G	0.7258	0.007	0.0019	0.00031	688297	120063843	119142688	4	119142688	4	119142688	*	R	0.208791	3.68421
4_119154557_G_T	rs12642637	4	119154557	G	T	0.0031	1.003	0.985	1.021	0.2735	10	rs12642637	0.7332	4	119154557	T	G	0.2735	1.003	0.985	1.021	0.0031	0.0091	85934	401577	4	119154557	4	119154557	*	rs12642637	K	120075712	rs12642637	T	G	0.2781	-0.0068	0.0019	0.00048	690424	120075712	119154557	4	119154557	4	119154557	*	K	0.340659	-3.57895
4_119160451_A_G	rs11098489	4	119160451	A	G	-0.0063	0.994036	0.977517	1.0101	0.4393	11	rs11098489	0.4413	4	119160451	A	G	0.5607	1.006	0.99	1.023	0.0063	0.0082	85934	401577	4	119160451	4	119160451	*	rs11098489	R	120081606	rs11098489	A	G	0.5463	-0.0061	0.0017	0.00036	691064	120081606	119160451	4	119160451	4	119160451	*	R	-0.768293	-3.58824
4_119160714_C_T	rs7696877	4	119160714	C	T	-0.0064	0.994	0.978	1.01	0.44	10	rs7696877	0.436	4	119160714	T	C	0.44	0.994	0.978	1.01	-0.0064	0.0082	85934	401577	4	119160714	4	119160714	*	rs7696877	Y	120081869	rs7696877	T	C	0.4533	0.0063	0.0017	0.00029	685099	120081869	119160714	4	119160714	4	119160714	*	Y	-0.780488	3.70588
4_119161262_G_T	rs11733525	4	119161262	G	T	-0.0064	0.994	0.978	1.01	0.44	10	rs11733525	0.4366	4	119161262	T	G	0.44	0.994	0.978	1.01	-0.0064	0.0082	85934	401577	4	119161262	4	119161262	*	rs11733525	K	120082417	rs11733525	T	G	0.4533	0.0062	0.0017	0.00034	691087	120082417	119161262	4	119161262	4	119161262	*	K	-0.780488	3.64706
4_119166543_C_T	rs11733239	4	119166543	C	T	-0.0071	0.993	0.977	1.009	0.4398	10	rs11733239	0.3878	4	119166543	T	C	0.4398	0.993	0.977	1.009	-0.0071	0.0082	85934	401577	4	119166543	4	119166543	*	rs11733239	B	120087698	rs11733239	T	C	0.4538	0.0061	0.0017	0.00037	691005	120087698	119166543	4	119166543	4	119166543	*	B	-0.865854	3.58824
4_119170933_C_T	rs9993110	4	119170933	C	T	-0.0076	0.992	0.977	1.009	0.4399	10	rs9993110	0.3542	4	119170933	T	C	0.4399	0.992	0.977	1.009	-0.0076	0.0082	85934	401577	4	119170933	4	119170933	*	rs9993110	Y	120092088	rs9993110	T	C	0.4538	0.0062	0.0017	0.00031	691071	120092088	119170933	4	119170933	4	119170933	*	Y	-0.926829	3.64706
4_119181134_A_G	rs2036861	4	119181134	A	G	-0.0082	0.992063	0.97561	1.00806	0.4399	11	rs2036861	0.3195	4	119181134	A	G	0.5601	1.008	0.992	1.025	0.0082	0.0082	85934	401577	4	119181134	4	119181134	*	rs2036861	R	120102289	rs2036861	A	G	0.5461	-0.0061	0.0017	0.00039	690778	120102289	119181134	4	119181134	4	119181134	*	R	-1	-3.58824
4_119187448_G_A	rs9995277	4	119187448	G	A	-0.0031	0.997	0.98	1.014	0.3269	10	rs9995277	0.7239	4	119187448	A	G	0.3269	0.997	0.98	1.014	-0.0031	0.0087	85934	401577	4	119187448	4	119187448	*	rs9995277	R	120108603	rs9995277	A	G	0.3357	0.0074	0.0018	5.6e-05	690170	120108603	119187448	4	119187448	4	119187448	*	R	-0.356322	4.11111
4_119189914_A_G	rs17839089	4	119189914	A	G	-0.0032	0.997009	0.980392	1.0142	0.3269	11	rs17839089	0.7142	4	119189914	A	G	0.6731	1.003	0.986	1.02	0.0032	0.0087	85934	401577	4	119189914	4	119189914	*	rs17839089	R	120111069	rs17839089	A	G	0.6677	-0.0074	0.0018	4.7e-05	690204	120111069	119189914	4	119189914	4	119189914	*	R	-0.367816	-4.11111
4_119193920_A_C	rs12509054	4	119193920	A	C	-0.0027	0.997009	0.980392	1.0142	0.3267	11	rs12509054	0.7585	4	119193920	A	C	0.6733	1.003	0.986	1.02	0.0027	0.0087	85934	401577	4	119193920	4	119193920	*	rs12509054	M	120115075	rs12509054	A	C	0.6679	-0.0075	0.0018	4.5e-05	690327	120115075	119193920	4	119193920	4	119193920	*	M	-0.310345	-4.16667
4_119194073_A_G	rs10022508	4	119194073	A	G	-0.0027	0.997009	0.980392	1.0142	0.3268	11	rs10022508	0.757	4	119194073	A	G	0.6732	1.003	0.986	1.02	0.0027	0.0087	85934	401577	4	119194073	4	119194073	*	rs10022508	R	120115228	rs10022508	A	G	0.6668	-0.0071	0.0019	0.00017	635987	120115228	119194073	4	119194073	4	119194073	*	R	-0.310345	-3.73684
4_119197637_A_G	rs6832670	4	119197637	A	G	-0.0027	0.997009	0.980392	1.0142	0.3267	11	rs6832670	0.7597	4	119197637	A	G	0.6733	1.003	0.986	1.02	0.0027	0.0087	85934	401577	4	119197637	4	119197637	*	rs6832670	R	120118792	rs6832670	A	G	0.6679	-0.0075	0.0018	3.8e-05	690303	120118792	119197637	4	119197637	4	119197637	*	R	-0.310345	-4.16667
4_119203150_A_G	rs10006304	4	119203150	A	G	-0.0043	0.996016	0.978474	1.01317	0.3185	11	rs10006304	0.6187	4	119203150	A	G	0.6815	1.004	0.987	1.022	0.0043	0.0087	85934	401577	4	119203150	4	119203150	*	rs10006304	R	120124305	rs10006304	A	G	0.6778	-0.0078	0.002	9.4e-05	528115	120124305	119203150	4	119203150	4	119203150	*	R	-0.494253	-3.9
4_119210184_A_T	rs6534130	4	119210184	A	T	0.0028	1.00301	0.986193	1.01937	0.6369	6	rs6534130	0.7433	4	119210184	A	T	0.3631	0.997	0.981	1.014	-0.0028	0.0084	85934	401577	4	119210184	4	119210184	*	rs6534130	W	120131339	rs6534130	A	T	0.36	0.0077	0.0018	2.8e-05	638037	120131339	119210184	4	119210184	4	119210184	*	W	0.333333	4.27778
4_119211192_T_C	rs2203039	4	119211192	T	C	0.0027	1.00301	0.986193	1.01937	0.637	11	rs2203039	0.7511	4	119211192	T	C	0.363	0.997	0.981	1.014	-0.0027	0.0084	85934	401577	4	119211192	4	119211192	*	rs2203039	Y	120132347	rs2203039	T	C	0.36	0.0079	0.0018	8.5e-06	692348	120132347	119211192	4	119211192	4	119211192	*	Y	0.321429	4.38889
4_119226305_C_T	rs4833611	4	119226305	C	T	0.0056	1.006	0.989	1.023	0.3237	10	rs4833611	0.522	4	119226305	T	C	0.3237	1.006	0.989	1.023	0.0056	0.0087	85934	401577	4	119226305	4	119226305	*	rs4833611	Y	120147460	rs4833611	T	C	0.3234	-0.0061	0.0017	0.00046	794731	120147460	119226305	4	119226305	4	119226305	*	Y	0.643678	-3.58824
4_119228264_C_T	rs10013032	4	119228264	C	T	0.0024	1.002	0.986	1.019	0.637	10	rs10013032	0.7753	4	119228264	T	C	0.637	1.002	0.986	1.019	0.0024	0.0085	85934	401577	4	119228264	4	119228264	*	rs10013032	Y	120149419	rs10013032	T	C	0.6404	-0.008	0.0018	8.6e-06	691903	120149419	119228264	4	119228264	4	119228264	*	Y	0.282353	-4.44444
4_119229001_A_C	rs4833613	4	119229001	A	C	0.0148	1.01523	0.999001	1.03093	0.5145	11	rs4833613	0.06899	4	119229001	A	C	0.4855	0.985	0.97	1.001	-0.0148	0.0081	85934	401577	4	119229001	4	119229001	*	rs4833613	M	120150156	rs4833613	A	C	0.4909	0.0071	0.0017	3.3e-05	691721	120150156	119229001	4	119229001	4	119229001	*	M	1.82716	4.17647
4_119229312_T_C	rs951570	4	119229312	T	C	0.002	1.002	0.985222	1.01833	0.6373	11	rs951570	0.8116	4	119229312	T	C	0.3627	0.998	0.982	1.015	-0.002	0.0084	85934	401577	4	119229312	4	119229312	*	rs951570	Y	120150467	rs951570	T	C	0.3599	0.0079	0.0018	9.2e-06	691994	120150467	119229312	4	119229312	4	119229312	*	Y	0.238095	4.38889
4_119229857_A_G	rs9996382	4	119229857	A	G	0.002	1.002	0.985222	1.01833	0.6378	11	rs9996382	0.8148	4	119229857	A	G	0.3622	0.998	0.982	1.015	-0.002	0.0085	85934	401577	4	119229857	4	119229857	*	rs9996382	R	120151012	rs9996382	A	G	0.3603	0.0075	0.0018	3e-05	688559	120151012	119229857	4	119229857	4	119229857	*	R	0.235294	4.16667
4_119230297_T_C	rs10031033	4	119230297	T	C	0.0022	1.002	0.985222	1.01937	0.6374	11	rs10031033	0.7978	4	119230297	T	C	0.3626	0.998	0.981	1.015	-0.0022	0.0085	85934	401577	4	119230297	4	119230297	*	rs10031033	Y	120151452	rs10031033	T	C	0.3594	0.0078	0.0018	1.2e-05	689126	120151452	119230297	4	119230297	4	119230297	*	Y	0.258824	4.33333
4_119230884_C_T	rs12186259	4	119230884	C	T	-0.0053	0.995	0.978	1.012	0.3116	10	rs12186259	0.5487	4	119230884	T	C	0.3116	0.995	0.978	1.012	-0.0053	0.0088	85934	401577	4	119230884	4	119230884	*	rs12186259	Y	120152039	rs12186259	T	C	0.3203	0.0075	0.0019	6.6e-05	684957	120152039	119230884	4	119230884	4	119230884	*	Y	-0.602273	3.94737
4_119231754_C_G	rs13129661	4	119231754	C	G	-0.0029	0.997009	0.980392	1.0142	0.3168	6	rs13129661	0.7393	4	119231754	C	G	0.6832	1.003	0.986	1.02	0.0029	0.0088	85934	401577	4	119231754	4	119231754	*	rs13129661	S	120152909	rs13129661	C	G	0.6787	-0.009	0.0018	9.2e-07	689747	120152909	119231754	4	119231754	4	119231754	*	S	-0.329545	-5
4_119234885_C_T	rs13113112	4	119234885	C	T	-0.0029	0.997	0.98	1.014	0.3216	10	rs13113112	0.7418	4	119234885	T	C	0.3216	0.997	0.98	1.014	-0.0029	0.0087	85934	401577	4	119234885	4	119234885	*	rs13113112	Y	120156040	rs13113112	T	C	0.3287	0.0087	0.0018	2.2e-06	685884	120156040	119234885	4	119234885	4	119234885	*	Y	-0.333333	4.83333
4_119238179_C_T	rs11944880	4	119238179	C	T	-0.003	0.997	0.98	1.014	0.3221	10	rs11944880	0.7343	4	119238179	T	C	0.3221	0.997	0.98	1.014	-0.003	0.0087	85934	401577	4	119238179	4	119238179	*	rs11944880	Y	120159334	rs11944880	T	C	0.3265	0.0087	0.0018	1.9e-06	691826	120159334	119238179	4	119238179	4	119238179	*	Y	-0.344828	4.83333
4_119240425_G_T	rs1511018	4	119240425	G	T	-0.0024	0.998	0.981	1.015	0.3215	10	rs1511018	0.7853	4	119240425	T	G	0.3215	0.998	0.981	1.015	-0.0024	0.0087	85934	401577	4	119240425	4	119240425	*	rs1511018	K	120161580	rs1511018	T	G	0.3258	0.0087	0.0018	1.8e-06	691722	120161580	119240425	4	119240425	4	119240425	*	K	-0.275862	4.83333
4_119244852_T_G	rs1511019	4	119244852	T	G	-0.0025	0.997009	0.980392	1.0142	0.3217	11	rs1511019	0.7732	4	119244852	T	G	0.6783	1.003	0.986	1.02	0.0025	0.0087	85934	401577	4	119244852	4	119244852	*	rs1511019	K	120166007	rs1511019	T	G	0.6741	-0.0087	0.0018	2.1e-06	691781	120166007	119244852	4	119244852	4	119244852	*	K	-0.287356	-4.83333
4_119247433_T_C	rs13139045	4	119247433	T	C	-0.0027	0.997009	0.980392	1.0142	0.3607	11	rs13139045	0.7507	4	119247433	T	C	0.6393	1.003	0.986	1.02	0.0027	0.0085	85934	401577	4	119247433	4	119247433	*	rs13139045	Y	120168588	rs13139045	T	C	0.6362	-0.0072	0.0018	5.1e-05	691482	120168588	119247433	4	119247433	4	119247433	*	Y	-0.317647	-4
4_119256805_A_T	rs13435802	4	119256805	A	T	-0.0038	0.996016	0.979432	1.01317	0.3213	6	rs13435802	0.6644	4	119256805	A	T	0.6787	1.004	0.987	1.021	0.0038	0.0087	85934	401577	4	119256805	4	119256805	*	rs13435802	W	120177960	rs13435802	A	T	0.6741	-0.0087	0.0018	2.3e-06	691321	120177960	119256805	4	119256805	4	119256805	*	W	-0.436782	-4.83333
4_119257999_C_T	rs6837898	4	119257999	C	T	-0.0032	0.997	0.98	1.014	0.3209	10	rs6837898	0.7177	4	119257999	T	C	0.3209	0.997	0.98	1.014	-0.0032	0.0087	85934	401577	4	119257999	4	119257999	*	rs6837898	Y	120179154	rs6837898	T	C	0.3258	0.0086	0.0018	2.9e-06	686080	120179154	119257999	4	119257999	4	119257999	*	Y	-0.367816	4.77778
4_119265193_A_C	rs6849889	4	119265193	A	C	-0.0039	0.996016	0.979432	1.01317	0.321	11	rs6849889	0.6582	4	119265193	A	C	0.679	1.004	0.987	1.021	0.0039	0.0087	85934	401577	4	119265193	4	119265193	*	rs6849889	M	120186348	rs6849889	A	C	0.6748	-0.0089	0.0018	1.2e-06	691599	120186348	119265193	4	119265193	4	119265193	*	M	-0.448276	-4.94444
4_119265964_T_C	rs11098498	4	119265964	T	C	-0.0122	0.988142	0.971817	1.00402	0.4491	11	rs11098498	0.1367	4	119265964	T	C	0.5509	1.012	0.996	1.029	0.0122	0.0082	85934	401577	4	119265964	4	119265964	*	rs11098498	Y	120187119	rs11098498	T	C	0.535	-0.0075	0.0016	3.4e-06	794478	120187119	119265964	4	119265964	4	119265964	*	Y	-1.4878	-4.6875
4_119266456_C_T	rs11098499	4	119266456	C	T	-0.0034	0.997	0.98	1.014	0.3207	10	rs11098499	0.7006	4	119266456	T	C	0.3207	0.997	0.98	1.014	-0.0034	0.0087	85934	401577	4	119266456	4	119266456	*	rs11098499	Y	120187611	rs11098499	T	C	0.3254	0.0086	0.0018	2.5e-06	691920	120187611	119266456	4	119266456	4	119266456	*	Y	-0.390805	4.77778
4_119281232_G_A	rs1011054	4	119281232	G	A	-0.0036	0.996	0.98	1.014	0.32	10	rs1011054	0.6817	4	119281232	A	G	0.32	0.996	0.98	1.014	-0.0036	0.0087	85934	401577	4	119281232	4	119281232	*	rs1011054	R	120202387	rs1011054	A	G	0.3251	0.0087	0.0018	2.2e-06	692241	120202387	119281232	4	119281232	4	119281232	*	R	-0.413793	4.83333
4_119285992_T_G	rs7659194	4	119285992	T	G	-0.0032	0.997009	0.980392	1.0142	0.3207	11	rs7659194	0.716	4	119285992	T	G	0.6793	1.003	0.986	1.02	0.0032	0.0087	85934	401577	4	119285992	4	119285992	*	rs7659194	K	120207147	rs7659194	T	G	0.6748	-0.0086	0.0018	3.1e-06	686392	120207147	119285992	4	119285992	4	119285992	*	K	-0.367816	-4.77778
4_119290425_C_T	rs11726229	4	119290425	C	T	-0.0031	0.997	0.98	1.014	0.3207	10	rs11726229	0.7185	4	119290425	T	C	0.3207	0.997	0.98	1.014	-0.0031	0.0087	85934	401577	4	119290425	4	119290425	*	rs11726229	Y	120211580	rs11726229	T	C	0.3251	0.0088	0.0018	1.6e-06	692265	120211580	119290425	4	119290425	4	119290425	*	Y	-0.356322	4.88889
4_119291728_T_G	rs11732621	4	119291728	T	G	-0.0119	0.988142	0.972763	1.00402	0.4491	11	rs11732621	0.1457	4	119291728	T	G	0.5509	1.012	0.996	1.028	0.0119	0.0082	85934	401577	4	119291728	4	119291728	*	rs11732621	K	120212883	rs11732621	T	G	0.5347	-0.0074	0.0017	1.6e-05	691350	120212883	119291728	4	119291728	4	119291728	*	K	-1.45122	-4.35294
4_119292875_T_G	rs3749591	4	119292875	T	G	-0.0033	0.997009	0.979432	1.0142	0.3202	11	rs3749591	0.7024	4	119292875	T	G	0.6798	1.003	0.986	1.021	0.0033	0.0087	85934	401577	4	119292875	4	119292875	*	rs3749591	K	120214030	rs3749591	T	G	0.6748	-0.0087	0.0018	1.9e-06	692490	120214030	119292875	4	119292875	4	119292875	*	K	-0.37931	-4.83333
4_119294159_A_G	rs1052633	4	119294159	A	G	-0.0122	0.988142	0.971817	1.00402	0.4493	11	rs1052633	0.135	4	119294159	A	G	0.5507	1.012	0.996	1.029	0.0122	0.0082	85934	401577	4	119294159	4	119294159	*	rs1052633	R	120215314	rs1052633	A	G	0.5345	-0.0077	0.0017	8e-06	691372	120215314	119294159	4	119294159	4	119294159	*	R	-1.4878	-4.52941
4_119296210_C_A	rs6822808	4	119296210	C	A	-0.0124	0.988	0.972	1.004	0.4492	10	rs6822808	0.1302	4	119296210	A	C	0.4492	0.988	0.972	1.004	-0.0124	0.0082	85934	401577	4	119296210	4	119296210	*	rs6822808	M	120217365	rs6822808	A	C	0.4647	0.0076	0.0017	1.1e-05	684916	120217365	119296210	4	119296210	4	119296210	*	M	-1.5122	4.47059
4_119299041_G_A	rs6843509	4	119299041	G	A	-0.0122	0.988	0.972	1.004	0.4501	10	rs6843509	0.1376	4	119299041	A	G	0.4501	0.988	0.972	1.004	-0.0122	0.0082	85934	401577	4	119299041	4	119299041	*	rs6843509	R	120220196	rs6843509	A	G	0.4668	0.0078	0.0017	5.8e-06	688551	120220196	119299041	4	119299041	4	119299041	*	R	-1.4878	4.58824
4_119314743_A_G	rs1546502	4	119314743	A	G	-0.0036	0.996016	0.979432	1.0142	0.2954	11	rs1546502	0.6856	4	119314743	A	G	0.7046	1.004	0.986	1.021	0.0036	0.0089	85934	401577	4	119314743	4	119314743	*	rs1546502	R	120235898	rs1546502	A	G	0.6983	-0.0097	0.0019	2.2e-07	691981	120235898	119314743	4	119314743	4	119314743	*	R	-0.404494	-5.10526
4_119316547_G_A	rs878376	4	119316547	G	A	-0.0015	0.999	0.982	1.015	0.331	10	rs878376	0.8641	4	119316547	A	G	0.331	0.999	0.982	1.015	-0.0015	0.0086	85934	401577	4	119316547	4	119316547	*	rs878376	R	120237702	rs878376	A	G	0.3341	0.0092	0.0018	4.6e-07	692559	120237702	119316547	4	119316547	4	119316547	*	R	-0.174419	5.11111
4_119317509_G_C	rs907205	4	119317509	G	C	-0.0011	0.999	0.982	1.016	0.3315	5	rs907205	0.8998	4	119317509	C	G	0.3315	0.999	0.982	1.016	-0.0011	0.0086	85934	401577	4	119317509	4	119317509	*	rs907205	S	120238664	rs907205	C	G	0.3336	0.0092	0.0018	4.2e-07	692568	120238664	119317509	4	119317509	4	119317509	*	S	-0.127907	5.11111
4_119317625_A_C	rs878372	4	119317625	A	C	-0.0011	0.999001	0.982318	1.01626	0.3315	11	rs878372	0.898	4	119317625	A	C	0.6685	1.001	0.984	1.018	0.0011	0.0086	85934	401577	4	119317625	4	119317625	*	rs878372	M	120238780	rs878372	A	C	0.6643	-0.0092	0.0018	4.5e-07	692571	120238780	119317625	4	119317625	4	119317625	*	M	-0.127907	-5.11111
4_119318723_G_A	rs11724758	4	119318723	G	A	-0.0098	0.99	0.974	1.006	0.4606	10	rs11724758	0.2288	4	119318723	A	G	0.4606	0.99	0.974	1.006	-0.0098	0.0082	85934	401577	4	119318723	4	119318723	*	rs11724758	R	120239878	rs11724758	A	G	0.4768	0.0083	0.0016	3e-07	795445	120239878	119318723	4	119318723	4	119318723	*	R	-1.19512	5.1875
4_119318789_C_T	rs9999724	4	119318789	C	T	-0.0012	0.999	0.982	1.016	0.3312	10	rs9999724	0.8928	4	119318789	T	C	0.3312	0.999	0.982	1.016	-0.0012	0.0086	85934	401577	4	119318789	4	119318789	*	rs9999724	Y	120239944	rs9999724	T	C	0.3345	0.0092	0.0018	4.2e-07	692397	120239944	119318789	4	119318789	4	119318789	*	Y	-0.139535	5.11111
4_119319083_T_C	rs1511025	4	119319083	T	C	-0.0012	0.999001	0.982318	1.01626	0.3315	11	rs1511025	0.8935	4	119319083	T	C	0.6685	1.001	0.984	1.018	0.0012	0.0086	85934	401577	4	119319083	4	119319083	*	rs1511025	Y	120240238	rs1511025	T	C	0.6676	-0.0092	0.0018	4.2e-07	692575	120240238	119319083	4	119319083	4	119319083	*	Y	-0.139535	-5.11111
4_119319779_T_C	rs12711071	4	119319779	T	C	-0.0013	0.999001	0.982318	1.01523	0.3315	11	rs12711071	0.8814	4	119319779	T	C	0.6685	1.001	0.985	1.018	0.0013	0.0086	85934	401577	4	119319779	4	119319779	*	rs12711071	Y	120240934	rs12711071	T	C	0.6656	-0.0092	0.0018	4.5e-07	692483	120240934	119319779	4	119319779	4	119319779	*	Y	-0.151163	-5.11111
4_119320012_T_C	rs1546503	4	119320012	T	C	-0.0012	0.999001	0.982318	1.01626	0.3315	11	rs1546503	0.8919	4	119320012	T	C	0.6685	1.001	0.984	1.018	0.0012	0.0086	85934	401577	4	119320012	4	119320012	*	rs1546503	Y	120241167	rs1546503	T	C	0.6663	-0.0092	0.0018	4.3e-07	692527	120241167	119320012	4	119320012	4	119320012	*	Y	-0.139535	-5.11111
4_119320069_A_G	rs1546505	4	119320069	A	G	-0.0037	0.996016	0.979432	1.0142	0.2954	11	rs1546505	0.6814	4	119320069	A	G	0.7046	1.004	0.986	1.021	0.0037	0.0089	85934	401577	4	119320069	4	119320069	*	rs1546505	R	120241224	rs1546505	A	G	0.6985	-0.0097	0.0019	2.2e-07	692491	120241224	119320069	4	119320069	4	119320069	*	R	-0.41573	-5.10526
4_119320519_C_T	rs10003567	4	119320519	C	T	-0.0013	0.999	0.982	1.016	0.3315	10	rs10003567	0.8843	4	119320519	T	C	0.3315	0.999	0.982	1.016	-0.0013	0.0086	85934	401577	4	119320519	4	119320519	*	rs10003567	Y	120241674	rs10003567	T	C	0.3344	0.0092	0.0018	4.5e-07	692527	120241674	119320519	4	119320519	4	119320519	*	Y	-0.151163	5.11111
4_119320990_C_T	rs10006259	4	119320990	C	T	-0.0011	0.999	0.982	1.016	0.3315	10	rs10006259	0.8983	4	119320990	T	C	0.3315	0.999	0.982	1.016	-0.0011	0.0086	85934	401577	4	119320990	4	119320990	*	rs10006259	Y	120242145	rs10006259	T	C	0.3344	0.0092	0.0018	4.9e-07	692235	120242145	119320990	4	119320990	4	119320990	*	Y	-0.127907	5.11111
4_119321638_C_T	rs10006877	4	119321638	C	T	-0.0035	0.997	0.979	1.014	0.2954	10	rs10006877	0.6965	4	119321638	T	C	0.2954	0.997	0.979	1.014	-0.0035	0.0089	85934	401577	4	119321638	4	119321638	*	rs10006877	Y	120242793	rs10006877	T	C	0.3019	0.0097	0.0019	2.1e-07	692545	120242793	119321638	4	119321638	4	119321638	*	Y	-0.393258	5.10526
4_119321880_G_A	rs714899	4	119321880	G	A	-0.0012	0.999	0.982	1.016	0.3311	10	rs714899	0.8898	4	119321880	A	G	0.3311	0.999	0.982	1.016	-0.0012	0.0086	85934	401577	4	119321880	4	119321880	*	rs714899	R	120243035	rs714899	A	G	0.3342	0.0093	0.0018	2.9e-07	692489	120243035	119321880	4	119321880	4	119321880	*	R	-0.139535	5.16667
4_119327388_A_C	rs7672594	4	119327388	A	C	-0.0011	0.999001	0.982318	1.01626	0.3316	11	rs7672594	0.8967	4	119327388	A	C	0.6684	1.001	0.984	1.018	0.0011	0.0086	85934	401577	4	119327388	4	119327388	*	rs7672594	M	120248543	rs7672594	A	C	0.6655	-0.0092	0.0018	4.4e-07	692131	120248543	119327388	4	119327388	4	119327388	*	M	-0.127907	-5.11111
4_119327430_A_G	rs7672778	4	119327430	A	G	-0.0011	0.999001	0.982318	1.01626	0.3315	11	rs7672778	0.8968	4	119327430	A	G	0.6685	1.001	0.984	1.018	0.0011	0.0086	85934	401577	4	119327430	4	119327430	*	rs7672778	R	120248585	rs7672778	A	G	0.6655	-0.0092	0.0018	4.1e-07	692484	120248585	119327430	4	119327430	4	119327430	*	R	-0.127907	-5.11111
4_119327528_G_A	rs7673476	4	119327528	G	A	-0.0046	0.995	0.979	1.012	0.3518	10	rs7673476	0.5877	4	119327528	A	G	0.3518	0.995	0.979	1.012	-0.0046	0.0085	85934	401577	4	119327528	4	119327528	*	rs7673476	R	120248683	rs7673476	A	G	0.3498	0.0091	0.0018	5.8e-07	686155	120248683	119327528	4	119327528	4	119327528	*	R	-0.541176	5.05556
4_119327779_A_G	rs2036860	4	119327779	A	G	-0.0011	0.999001	0.982318	1.01626	0.3315	11	rs2036860	0.903	4	119327779	A	G	0.6685	1.001	0.984	1.018	0.0011	0.0086	85934	401577	4	119327779	4	119327779	*	rs2036860	R	120248934	rs2036860	A	G	0.6655	-0.0092	0.0018	4.1e-07	692484	120248934	119327779	4	119327779	4	119327779	*	R	-0.127907	-5.11111
4_119328133_G_A	rs2036856	4	119328133	G	A	-0.0011	0.999	0.982	1.016	0.3315	10	rs2036856	0.9	4	119328133	A	G	0.3315	0.999	0.982	1.016	-0.0011	0.0086	85934	401577	4	119328133	4	119328133	*	rs2036856	R	120249288	rs2036856	A	G	0.3345	0.0092	0.0018	3.9e-07	692483	120249288	119328133	4	119328133	4	119328133	*	R	-0.127907	5.11111
4_119328146_T_C	rs4443261	4	119328146	T	C	-0.0011	0.999001	0.982318	1.01626	0.3315	11	rs4443261	0.9018	4	119328146	T	C	0.6685	1.001	0.984	1.018	0.0011	0.0086	85934	401577	4	119328146	4	119328146	*	rs4443261	Y	120249301	rs4443261	T	C	0.6655	-0.0092	0.0018	3.9e-07	692484	120249301	119328146	4	119328146	4	119328146	*	Y	-0.127907	-5.11111
4_119328344_T_G	rs10518300	4	119328344	T	G	-0.001	0.999001	0.982318	1.01626	0.3315	11	rs10518300	0.911	4	119328344	T	G	0.6685	1.001	0.984	1.018	0.001	0.0086	85934	401577	4	119328344	4	119328344	*	rs10518300	K	120249499	rs10518300	T	G	0.6655	-0.0092	0.0018	4.2e-07	692422	120249499	119328344	4	119328344	4	119328344	*	K	-0.116279	-5.11111
4_119328457_A_T	rs12513083	4	119328457	A	T	-0.001	0.999001	0.982318	1.01626	0.3315	6	rs12513083	0.904	4	119328457	A	T	0.6685	1.001	0.984	1.018	0.001	0.0086	85934	401577	4	119328457	4	119328457	*	rs12513083	W	120249612	rs12513083	A	T	0.6655	-0.0092	0.0018	4.3e-07	692483	120249612	119328457	4	119328457	4	119328457	*	W	-0.116279	-5.11111
4_119329650_G_A	rs1511017	4	119329650	G	A	-0.0012	0.999	0.982	1.016	0.3315	10	rs1511017	0.8929	4	119329650	A	G	0.3315	0.999	0.982	1.016	-0.0012	0.0086	85934	401577	4	119329650	4	119329650	*	rs1511017	R	120250805	rs1511017	A	G	0.3319	0.0092	0.0018	4.4e-07	692523	120250805	119329650	4	119329650	4	119329650	*	R	-0.139535	5.11111
4_119329966_G_A	rs12507565	4	119329966	G	A	-0.0011	0.999	0.982	1.016	0.3315	10	rs12507565	0.901	4	119329966	A	G	0.3315	0.999	0.982	1.016	-0.0011	0.0086	85934	401577	4	119329966	4	119329966	*	rs12507565	R	120251121	rs12507565	A	G	0.3345	0.0092	0.0018	4.1e-07	692528	120251121	119329966	4	119329966	4	119329966	*	R	-0.127907	5.11111
4_119330093_T_C	rs12511640	4	119330093	T	C	-0.0011	0.999001	0.982318	1.01626	0.3315	11	rs12511640	0.9025	4	119330093	T	C	0.6685	1.001	0.984	1.018	0.0011	0.0086	85934	401577	4	119330093	4	119330093	*	rs12511640	Y	120251248	rs12511640	T	C	0.6655	-0.0092	0.0018	4.1e-07	692522	120251248	119330093	4	119330093	4	119330093	*	Y	-0.127907	-5.11111
4_119330488_C_A	rs1980026	4	119330488	C	A	-0.0011	0.999	0.982	1.016	0.3315	10	rs1980026	0.9011	4	119330488	A	C	0.3315	0.999	0.982	1.016	-0.0011	0.0086	85934	401577	4	119330488	4	119330488	*	rs1980026	M	120251643	rs1980026	A	C	0.3345	0.0092	0.0018	4.1e-07	692522	120251643	119330488	4	119330488	4	119330488	*	M	-0.127907	5.11111
4_119330862_T_G	rs11098501	4	119330862	T	G	-0.0011	0.999001	0.982318	1.01626	0.3315	11	rs11098501	0.9021	4	119330862	T	G	0.6685	1.001	0.984	1.018	0.0011	0.0086	85934	401577	4	119330862	4	119330862	*	rs11098501	D	120252017	rs11098501	T	G	0.6655	-0.0092	0.0018	4.1e-07	692522	120252017	119330862	4	119330862	4	119330862	*	D	-0.127907	-5.11111
4_119331175_C_A	rs11732686	4	119331175	C	A	-0.001	0.999	0.982	1.016	0.3315	10	rs11732686	0.9053	4	119331175	A	C	0.3315	0.999	0.982	1.016	-0.001	0.0086	85934	401577	4	119331175	4	119331175	*	rs11732686	M	120252330	rs11732686	A	C	0.3345	0.0092	0.0018	4.2e-07	692512	120252330	119331175	4	119331175	4	119331175	*	M	-0.116279	5.11111
4_119331651_C_T	rs1980025	4	119331651	C	T	-0.0011	0.999	0.982	1.016	0.3315	10	rs1980025	0.9004	4	119331651	T	C	0.3315	0.999	0.982	1.016	-0.0011	0.0086	85934	401577	4	119331651	4	119331651	*	rs1980025	Y	120252806	rs1980025	T	C	0.3345	0.0092	0.0018	3.8e-07	692443	120252806	119331651	4	119331651	4	119331651	*	Y	-0.127907	5.11111
4_119332618_T_C	rs9991959	4	119332618	T	C	-0.001	0.999001	0.982318	1.01626	0.3315	11	rs9991959	0.9056	4	119332618	T	C	0.6685	1.001	0.984	1.018	0.001	0.0086	85934	401577	4	119332618	4	119332618	*	rs9991959	Y	120253773	rs9991959	T	C	0.6655	-0.0093	0.0018	3.8e-07	692522	120253773	119332618	4	119332618	4	119332618	*	Y	-0.116279	-5.16667
4_119336073_A_G	rs2002047	4	119336073	A	G	-0.0011	0.999001	0.982318	1.01626	0.3315	11	rs2002047	0.9022	4	119336073	A	G	0.6685	1.001	0.984	1.018	0.0011	0.0086	85934	401577	4	119336073	4	119336073	*	rs2002047	R	120257228	rs2002047	A	G	0.6679	-0.0091	0.0018	5e-07	692493	120257228	119336073	4	119336073	4	119336073	*	R	-0.127907	-5.05556
4_119336969_C_G	rs1814814	4	119336969	C	G	-0.0012	0.999001	0.982318	1.01523	0.3663	6	rs1814814	0.8908	4	119336969	C	G	0.6337	1.001	0.985	1.018	0.0012	0.0084	85934	401577	4	119336969	4	119336969	*	rs1814814	S	120258124	rs1814814	C	G	0.6328	-0.0079	0.0018	9.1e-06	692390	120258124	119336969	4	119336969	4	119336969	*	S	-0.142857	-4.38889
4_119337039_C_T	rs4422403	4	119337039	C	T	-0.0012	0.999	0.982	1.015	0.3663	10	rs4422403	0.8901	4	119337039	T	C	0.3663	0.999	0.982	1.015	-0.0012	0.0084	85934	401577	4	119337039	4	119337039	*	rs4422403	Y	120258194	rs4422403	T	C	0.3631	0.0078	0.0018	9.7e-06	692585	120258194	119337039	4	119337039	4	119337039	*	Y	-0.142857	4.33333
4_119337052_T_G	rs1814813	4	119337052	T	G	-0.0011	0.999001	0.982318	1.01523	0.3662	11	rs1814813	0.8977	4	119337052	T	G	0.6338	1.001	0.985	1.018	0.0011	0.0084	85934	401577	4	119337052	4	119337052	*	rs1814813	K	120258207	rs1814813	T	G	0.6401	-0.0074	0.0019	7.2e-05	674656	120258207	119337052	4	119337052	4	119337052	*	K	-0.130952	-3.89474
4_119339630_G_A	rs10213554	4	119339630	G	A	-0.0011	0.999	0.982	1.016	0.331	10	rs10213554	0.9015	4	119339630	A	G	0.331	0.999	0.982	1.016	-0.0011	0.0086	85934	401577	4	119339630	4	119339630	*	rs10213554	R	120260785	rs10213554	A	G	0.3342	0.0093	0.0018	2.9e-07	692581	120260785	119339630	4	119339630	4	119339630	*	R	-0.127907	5.16667
4_119340919_T_C	rs17595727	4	119340919	T	C	-0.001	0.999001	0.982318	1.01523	0.3662	11	rs17595727	0.9065	4	119340919	T	C	0.6338	1.001	0.985	1.018	0.001	0.0084	85934	401577	4	119340919	4	119340919	*	rs17595727	Y	120262074	rs17595727	T	C	0.6324	-0.0078	0.0018	9.9e-06	692491	120262074	119340919	4	119340919	4	119340919	*	Y	-0.119048	-4.33333
4_119343841_T_C	rs9995716	4	119343841	T	C	-0.0011	0.999001	0.982318	1.01523	0.3663	11	rs9995716	0.8973	4	119343841	T	C	0.6337	1.001	0.985	1.018	0.0011	0.0084	85934	401577	4	119343841	4	119343841	*	rs9995716	Y	120264996	rs9995716	T	C	0.6322	-0.0079	0.0018	8.6e-06	692507	120264996	119343841	4	119343841	4	119343841	*	Y	-0.130952	-4.38889
4_119344104_C_G	rs10028773	4	119344104	C	G	-0.001	0.999001	0.982318	1.01523	0.3662	6	rs10028773	0.9066	4	119344104	C	G	0.6338	1.001	0.985	1.018	0.001	0.0084	85934	401577	4	119344104	4	119344104	*	rs10028773	S	120265259	rs10028773	C	G	0.6323	-0.0078	0.0018	1.1e-05	692012	120265259	119344104	4	119344104	4	119344104	*	S	-0.119048	-4.33333
4_119347082_A_G	rs10015965	4	119347082	A	G	-0.001	0.999001	0.982318	1.01523	0.3662	11	rs10015965	0.9028	4	119347082	A	G	0.6338	1.001	0.985	1.018	0.001	0.0084	85934	401577	4	119347082	4	119347082	*	rs10015965	R	120268237	rs10015965	A	G	0.6399	-0.0078	0.0018	1.2e-05	692349	120268237	119347082	4	119347082	4	119347082	*	R	-0.119048	-4.33333
4_119349616_T_A	rs10012408	4	119349616	T	A	-0.0009	0.999	0.983	1.016	0.3662	5	rs10012408	0.9181	4	119349616	A	T	0.3662	0.999	0.983	1.016	-0.0009	0.0084	85934	401577	4	119349616	4	119349616	*	rs10012408	W	120270771	rs10012408	A	T	0.3676	0.0078	0.0018	9.9e-06	692111	120270771	119349616	4	119349616	4	119349616	*	W	-0.107143	4.33333
4_119349640_A_G	rs17009144	4	119349640	A	G	-0.0009	0.999001	0.982318	1.01523	0.3662	11	rs17009144	0.9171	4	119349640	A	G	0.6338	1.001	0.985	1.018	0.0009	0.0084	85934	401577	4	119349640	4	119349640	*	rs17009144	R	120270795	rs17009144	A	G	0.648	-0.0078	0.0018	1.2e-05	692236	120270795	119349640	4	119349640	4	119349640	*	R	-0.107143	-4.33333
4_119350206_T_G	rs12506487	4	119350206	T	G	-0.0009	0.999001	0.982318	1.01523	0.3662	11	rs12506487	0.9177	4	119350206	T	G	0.6338	1.001	0.985	1.018	0.0009	0.0084	85934	401577	4	119350206	4	119350206	*	rs12506487	K	120271361	rs12506487	T	G	0.6407	-0.0078	0.0018	1.3e-05	686214	120271361	119350206	4	119350206	4	119350206	*	K	-0.107143	-4.33333
4_119351450_A_T	rs3864144	4	119351450	A	T	-0.0007	0.999001	0.983284	1.01626	0.3662	6	rs3864144	0.9334	4	119351450	A	T	0.6338	1.001	0.984	1.017	0.0007	0.0084	85934	401577	4	119351450	4	119351450	*	rs3864144	W	120272605	rs3864144	A	T	0.6309	-0.0078	0.0018	1.3e-05	686355	120272605	119351450	4	119351450	4	119351450	*	W	-0.0833333	-4.33333
4_119363816_A_G	rs11098506	4	119363816	A	G	-0.003	0.997009	0.980392	1.0142	0.3307	11	rs11098506	0.7246	4	119363816	A	G	0.6693	1.003	0.986	1.02	0.003	0.0086	85934	401577	4	119363816	4	119363816	*	rs11098506	R	120284971	rs11098506	A	G	0.6617	-0.0081	0.0018	8.2e-06	692443	120284971	119363816	4	119363816	4	119363816	*	R	-0.348837	-4.5
4_119364813_T_A	rs6824111	4	119364813	T	A	-0.0032	0.997	0.98	1.014	0.3308	5	rs6824111	0.7131	4	119364813	A	T	0.3308	0.997	0.98	1.014	-0.0032	0.0086	85934	401577	4	119364813	4	119364813	*	rs6824111	W	120285968	rs6824111	A	T	0.3391	0.0081	0.0018	8.4e-06	692442	120285968	119364813	4	119364813	4	119364813	*	W	-0.372093	4.5
4_119365690_A_G	rs9995136	4	119365690	A	G	-0.0032	0.997009	0.980392	1.0142	0.3308	11	rs9995136	0.7133	4	119365690	A	G	0.6692	1.003	0.986	1.02	0.0032	0.0086	85934	401577	4	119365690	4	119365690	*	rs9995136	R	120286845	rs9995136	A	G	0.661	-0.0081	0.0018	9e-06	692233	120286845	119365690	4	119365690	4	119365690	*	R	-0.372093	-4.5
4_119367988_C_T	rs12510451	4	119367988	C	T	-0.0032	0.997	0.98	1.014	0.3308	10	rs12510451	0.7087	4	119367988	T	C	0.3308	0.997	0.98	1.014	-0.0032	0.0086	85934	401577	4	119367988	4	119367988	*	rs12510451	Y	120289143	rs12510451	T	C	0.339	0.0081	0.0018	8.9e-06	692303	120289143	119367988	4	119367988	4	119367988	*	Y	-0.372093	4.5
4_119370952_G_C	rs9991221	4	119370952	G	C	-0.0032	0.997	0.98	1.014	0.3308	5	rs9991221	0.7144	4	119370952	C	G	0.3308	0.997	0.98	1.014	-0.0032	0.0086	85934	401577	4	119370952	4	119370952	*	rs9991221	S	120292107	rs9991221	C	G	0.3382	0.0081	0.0018	9.8e-06	692388	120292107	119370952	4	119370952	4	119370952	*	S	-0.372093	4.5
4_119371101_A_G	rs10013652	4	119371101	A	G	-0.0038	0.996016	0.979432	1.01317	0.3325	11	rs10013652	0.6584	4	119371101	A	G	0.6675	1.004	0.987	1.021	0.0038	0.0086	85934	401577	4	119371101	4	119371101	*	rs10013652	R	120292256	rs10013652	A	G	0.661	-0.008	0.0018	1.2e-05	691596	120292256	119371101	4	119371101	4	119371101	*	R	-0.44186	-4.44444
4_119372427_A_G	rs6847778	4	119372427	A	G	-0.0034	0.997009	0.980392	1.01317	0.3311	11	rs6847778	0.6938	4	119372427	A	G	0.6689	1.003	0.987	1.02	0.0034	0.0086	85934	401577	4	119372427	4	119372427	*	rs6847778	R	120293582	rs6847778	A	G	0.664	-0.0082	0.0018	7.5e-06	691202	120293582	119372427	4	119372427	4	119372427	*	R	-0.395349	-4.55556
4_119372621_A_G	rs10017371	4	119372621	A	G	-0.0043	0.996016	0.978474	1.01317	0.2954	11	rs10017371	0.6273	4	119372621	A	G	0.7046	1.004	0.987	1.022	0.0043	0.0089	85934	401577	4	119372621	4	119372621	*	rs10017371	R	120293776	rs10017371	A	G	0.6976	-0.0097	0.0019	2.1e-07	692355	120293776	119372621	4	119372621	4	119372621	*	R	-0.483146	-5.10526
4_119389204_T_G	rs10011097	4	119389204	T	G	-0.0027	0.997009	0.979432	1.01523	0.2901	11	rs10011097	0.7594	4	119389204	T	G	0.7099	1.003	0.985	1.021	0.0027	0.009	85934	401577	4	119389204	4	119389204	*	rs10011097	K	120310359	rs10011097	T	G	0.7024	-0.0097	0.0019	2.5e-07	692561	120310359	119389204	4	119389204	4	119389204	*	K	-0.3	-5.10526
4_119391804_G_A	rs4345162	4	119391804	G	A	-0.0029	0.997	0.98	1.015	0.2897	10	rs4345162	0.743	4	119391804	A	G	0.2897	0.997	0.98	1.015	-0.0029	0.009	85934	401577	4	119391804	4	119391804	*	rs4345162	R	120312959	rs4345162	A	G	0.2965	0.0099	0.0019	1.6e-07	692462	120312959	119391804	4	119391804	4	119391804	*	R	-0.322222	5.21053
4_119393726_A_G	rs4309825	4	119393726	A	G	-0.003	0.997009	0.979432	1.01523	0.2897	11	rs4309825	0.7345	4	119393726	A	G	0.7103	1.003	0.985	1.021	0.003	0.009	85934	401577	4	119393726	4	119393726	*	rs4309825	R	120314881	rs4309825	A	G	0.703	-0.0098	0.0019	1.8e-07	692376	120314881	119393726	4	119393726	4	119393726	*	R	-0.333333	-5.15789
4_119393766_C_T	rs4604043	4	119393766	C	T	-0.003	0.997	0.98	1.015	0.2897	10	rs4604043	0.7358	4	119393766	T	C	0.2897	0.997	0.98	1.015	-0.003	0.009	85934	401577	4	119393766	4	119393766	*	rs4604043	Y	120314921	rs4604043	T	C	0.2978	0.0093	0.0019	1.6e-06	638071	120314921	119393766	4	119393766	4	119393766	*	Y	-0.333333	4.89474
4_119396219_T_C	rs11098514	4	119396219	T	C	-0.0026	0.997009	0.980392	1.01523	0.2898	11	rs11098514	0.7721	4	119396219	T	C	0.7102	1.003	0.985	1.02	0.0026	0.009	85934	401577	4	119396219	4	119396219	*	rs11098514	Y	120317374	rs11098514	T	C	0.7024	-0.0099	0.0019	1.3e-07	692440	120317374	119396219	4	119396219	4	119396219	*	Y	-0.288889	-5.21053
4_119398279_T_C	rs12509234	4	119398279	T	C	-0.0032	0.997009	0.979432	1.0142	0.2891	11	rs12509234	0.7252	4	119398279	T	C	0.7109	1.003	0.986	1.021	0.0032	0.009	85934	401577	4	119398279	4	119398279	*	rs12509234	Y	120319434	rs12509234	T	C	0.7062	-0.0099	0.0019	1.4e-07	692190	120319434	119398279	4	119398279	4	119398279	*	Y	-0.355556	-5.21053
4_119399560_G_A	rs10014719	4	119399560	G	A	-0.0031	0.997	0.979	1.015	0.2892	10	rs10014719	0.7314	4	119399560	A	G	0.2892	0.997	0.979	1.015	-0.0031	0.009	85934	401577	4	119399560	4	119399560	*	rs10014719	R	120320715	rs10014719	A	G	0.2978	0.0099	0.0019	1.4e-07	692160	120320715	119399560	4	119399560	4	119399560	*	R	-0.344444	5.21053
4_119400265_G_A	rs10017543	4	119400265	G	A	-0.0035	0.997	0.979	1.014	0.2889	10	rs10017543	0.6935	4	119400265	A	G	0.2889	0.997	0.979	1.014	-0.0035	0.009	85934	401577	4	119400265	4	119400265	*	rs10017543	R	120321420	rs10017543	A	G	0.2976	0.0095	0.002	2.9e-06	528698	120321420	119400265	4	119400265	4	119400265	*	R	-0.388889	4.75
4_119401022_G_A	rs7696649	4	119401022	G	A	-0.0026	0.997	0.98	1.015	0.2887	10	rs7696649	0.7684	4	119401022	A	G	0.2887	0.997	0.98	1.015	-0.0026	0.009	85934	401577	4	119401022	4	119401022	*	rs7696649	R	120322177	rs7696649	A	G	0.2984	0.0099	0.0019	1.6e-07	691957	120322177	119401022	4	119401022	4	119401022	*	R	-0.288889	5.21053
4_119402440_C_T	rs10518331	4	119402440	C	T	-0.0031	0.997	0.979	1.015	0.2901	10	rs10518331	0.734	4	119402440	T	C	0.2901	0.997	0.979	1.015	-0.0031	0.009	85934	401577	4	119402440	4	119402440	*	rs10518331	Y	120323595	rs10518331	T	C	0.297	0.0098	0.0019	1.9e-07	692561	120323595	119402440	4	119402440	4	119402440	*	Y	-0.344444	5.15789
4_119456244_T_C	rs2389809	4	119456244	T	C	-0.0026	0.997009	0.980392	1.01523	0.2899	11	rs2389809	0.7708	4	119456244	T	C	0.7101	1.003	0.985	1.02	0.0026	0.009	85934	401577	4	119456244	4	119456244	*	rs2389809	Y	120377399	rs2389809	T	C	0.715	-0.0099	0.0019	1.6e-07	692560	120377399	119456244	4	119456244	4	119456244	*	Y	-0.288889	-5.21053
4_119460186_C_T	rs2892848	4	119460186	C	T	-0.0029	0.997	0.98	1.015	0.2893	10	rs2892848	0.744	4	119460186	T	C	0.2893	0.997	0.98	1.015	-0.0029	0.009	85934	401577	4	119460186	4	119460186	*	rs2892848	Y	120381341	rs2892848	T	C	0.2946	0.0099	0.0019	1.6e-07	692542	120381341	119460186	4	119460186	4	119460186	*	Y	-0.322222	5.21053
4_119460368_C_G	rs10017335	4	119460368	C	G	-0.0027	0.997009	0.979432	1.01523	0.2891	6	rs10017335	0.7629	4	119460368	C	G	0.7109	1.003	0.985	1.021	0.0027	0.009	85934	401577	4	119460368	4	119460368	*	rs10017335	S	120381523	rs10017335	C	G	0.7053	-0.0089	0.0019	3.9e-06	684027	120381523	119460368	4	119460368	4	119460368	*	S	-0.3	-4.68421
4_119467251_C_T	rs7654587	4	119467251	C	T	-0.0028	0.997	0.98	1.015	0.2893	10	rs7654587	0.753	4	119467251	T	C	0.2893	0.997	0.98	1.015	-0.0028	0.009	85934	401577	4	119467251	4	119467251	*	rs7654587	Y	120388406	rs7654587	T	C	0.2991	0.0098	0.0019	2e-07	692516	120388406	119467251	4	119467251	4	119467251	*	Y	-0.311111	5.15789
4_119468877_A_G	rs11098524	4	119468877	A	G	-0.0029	0.997009	0.979432	1.01523	0.2894	11	rs11098524	0.7507	4	119468877	A	G	0.7106	1.003	0.985	1.021	0.0029	0.009	85934	401577	4	119468877	4	119468877	*	rs11098524	R	120390032	rs11098524	A	G	0.7063	-0.0098	0.0019	2.1e-07	692328	120390032	119468877	4	119468877	4	119468877	*	R	-0.322222	-5.15789
4_119468997_G_A	rs11098525	4	119468997	G	A	-0.0027	0.997	0.98	1.015	0.2893	10	rs11098525	0.7621	4	119468997	A	G	0.2893	0.997	0.98	1.015	-0.0027	0.009	85934	401577	4	119468997	4	119468997	*	rs11098525	R	120390152	rs11098525	A	G	0.2937	0.0098	0.0019	2.1e-07	686672	120390152	119468997	4	119468997	4	119468997	*	R	-0.3	5.15789
4_119469204_C_T	rs11098526	4	119469204	C	T	-0.003	0.997	0.98	1.015	0.289	10	rs11098526	0.7418	4	119469204	T	C	0.289	0.997	0.98	1.015	-0.003	0.009	85934	401577	4	119469204	4	119469204	*	rs11098526	Y	120390359	rs11098526	T	C	0.2936	0.0099	0.0019	1.6e-07	692549	120390359	119469204	4	119469204	4	119469204	*	Y	-0.333333	5.21053
4_119471718_G_A	rs9993199	4	119471718	G	A	-0.0028	0.997	0.98	1.015	0.2893	10	rs9993199	0.7556	4	119471718	A	G	0.2893	0.997	0.98	1.015	-0.0028	0.009	85934	401577	4	119471718	4	119471718	*	rs9993199	R	120392873	rs9993199	A	G	0.2937	0.0098	0.0019	1.7e-07	692542	120392873	119471718	4	119471718	4	119471718	*	R	-0.311111	5.15789
4_119472356_G_A	rs2389803	4	119472356	G	A	-0.0024	0.998	0.98	1.015	0.2899	10	rs2389803	0.7931	4	119472356	A	G	0.2899	0.998	0.98	1.015	-0.0024	0.009	85934	401577	4	119472356	4	119472356	*	rs2389803	R	120393511	rs2389803	A	G	0.294	0.0099	0.0019	1.6e-07	692544	120393511	119472356	4	119472356	4	119472356	*	R	-0.266667	5.21053
4_119473380_T_C	rs2127821	4	119473380	T	C	-0.0025	0.997009	0.980392	1.01523	0.2882	11	rs2127821	0.7824	4	119473380	T	C	0.7118	1.003	0.985	1.02	0.0025	0.009	85934	401577	4	119473380	4	119473380	*	rs2127821	Y	120394535	rs2127821	T	C	0.7088	-0.01	0.0019	1.2e-07	689722	120394535	119473380	4	119473380	4	119473380	*	Y	-0.277778	-5.26316
4_119474654_C_A	rs1480931	4	119474654	C	A	-0.0024	0.998	0.98	1.015	0.2889	10	rs1480931	0.7898	4	119474654	A	C	0.2889	0.998	0.98	1.015	-0.0024	0.009	85934	401577	4	119474654	4	119474654	*	rs1480931	M	120395809	rs1480931	A	C	0.2936	0.0098	0.0019	2e-07	692406	120395809	119474654	4	119474654	4	119474654	*	M	-0.266667	5.15789
4_119475647_T_A	rs9998585	4	119475647	T	A	-0.0029	0.997	0.98	1.015	0.289	5	rs9998585	0.7506	4	119475647	A	T	0.289	0.997	0.98	1.015	-0.0029	0.009	85934	401577	4	119475647	4	119475647	*	rs9998585	W	120396802	rs9998585	A	T	0.2936	0.0098	0.0019	1.8e-07	692520	120396802	119475647	4	119475647	4	119475647	*	W	-0.322222	5.15789
4_119476674_G_A	rs10034623	4	119476674	G	A	-0.0023	0.998	0.98	1.015	0.2898	10	rs10034623	0.7973	4	119476674	A	G	0.2898	0.998	0.98	1.015	-0.0023	0.009	85934	401577	4	119476674	4	119476674	*	rs10034623	R	120397829	rs10034623	A	G	0.2946	0.0098	0.0019	1.7e-07	692498	120397829	119476674	4	119476674	4	119476674	*	R	-0.255556	5.15789
4_119477027_T_C	rs6820115	4	119477027	T	C	-0.0013	0.999001	0.981354	1.01626	0.3261	11	rs6820115	0.8798	4	119477027	T	C	0.6739	1.001	0.984	1.019	0.0013	0.0087	85934	401577	4	119477027	4	119477027	*	rs6820115	Y	120398182	rs6820115	T	C	0.6719	-0.0081	0.0018	1.1e-05	691972	120398182	119477027	4	119477027	4	119477027	*	Y	-0.149425	-4.5
4_119477081_A_T	rs6842762	4	119477081	A	T	-0.0028	0.997009	0.979432	1.01523	0.289	6	rs6842762	0.7521	4	119477081	A	T	0.711	1.003	0.985	1.021	0.0028	0.009	85934	401577	4	119477081	4	119477081	*	rs6842762	W	120398236	rs6842762	A	T	0.706	-0.0098	0.0019	1.8e-07	692519	120398236	119477081	4	119477081	4	119477081	*	W	-0.311111	-5.15789
4_119480624_G_A	rs10518328	4	119480624	G	A	-0.0027	0.997	0.98	1.015	0.2891	10	rs10518328	0.7602	4	119480624	A	G	0.2891	0.997	0.98	1.015	-0.0027	0.009	85934	401577	4	119480624	4	119480624	*	rs10518328	R	120401779	rs10518328	A	G	0.294	0.0098	0.0019	1.9e-07	692285	120401779	119480624	4	119480624	4	119480624	*	R	-0.3	5.15789
4_119480680_A_G	rs10518329	4	119480680	A	G	-0.0008	0.999001	0.982318	1.01626	0.3277	11	rs10518329	0.9262	4	119480680	A	G	0.6723	1.001	0.984	1.018	0.0008	0.0087	85934	401577	4	119480680	4	119480680	*	rs10518329	R	120401835	rs10518329	A	G	0.671	-0.0082	0.0018	7.8e-06	691747	120401835	119480680	4	119480680	4	119480680	*	R	-0.091954	-4.55556
4_119480924_G_T	rs7665125	4	119480924	G	T	-0.0009	0.999	0.982	1.016	0.3277	10	rs7665125	0.9186	4	119480924	T	G	0.3277	0.999	0.982	1.016	-0.0009	0.0087	85934	401577	4	119480924	4	119480924	*	rs7665125	K	120402079	rs7665125	T	G	0.3287	0.0082	0.0018	8e-06	691748	120402079	119480924	4	119480924	4	119480924	*	K	-0.103448	4.55556
4_119481467_T_C	rs6848389	4	119481467	T	C	-0.0028	0.997009	0.979432	1.01523	0.289	11	rs6848389	0.7531	4	119481467	T	C	0.711	1.003	0.985	1.021	0.0028	0.009	85934	401577	4	119481467	4	119481467	*	rs6848389	Y	120402622	rs6848389	T	C	0.706	-0.0098	0.0019	1.8e-07	692294	120402622	119481467	4	119481467	4	119481467	*	Y	-0.311111	-5.15789
4_119482888_T_G	rs4577559	4	119482888	T	G	-0.0029	0.997009	0.979432	1.01523	0.2891	11	rs4577559	0.7484	4	119482888	T	G	0.7109	1.003	0.985	1.021	0.0029	0.009	85934	401577	4	119482888	4	119482888	*	rs4577559	K	120404043	rs4577559	T	G	0.706	-0.0099	0.0019	1.4e-07	692306	120404043	119482888	4	119482888	4	119482888	*	K	-0.322222	-5.21053
4_119483113_T_C	rs7656252	4	119483113	T	C	-0.0026	0.997009	0.980392	1.01523	0.2887	11	rs7656252	0.7723	4	119483113	T	C	0.7113	1.003	0.985	1.02	0.0026	0.009	85934	401577	4	119483113	4	119483113	*	rs7656252	B	120404268	rs7656252	T	C	0.706	-0.0098	0.0019	1.8e-07	692304	120404268	119483113	4	119483113	4	119483113	*	B	-0.288889	-5.15789
4_119487776_T_G	rs10006525	4	119487776	T	G	-0.0028	0.997009	0.979432	1.01523	0.2893	11	rs10006525	0.756	4	119487776	T	G	0.7107	1.003	0.985	1.021	0.0028	0.009	85934	401577	4	119487776	4	119487776	*	rs10006525	K	120408931	rs10006525	T	G	0.7052	-0.0098	0.0019	2e-07	692166	120408931	119487776	4	119487776	4	119487776	*	K	-0.311111	-5.15789
4_119487997_T_C	rs10006706	4	119487997	T	C	-0.0028	0.997009	0.979432	1.01523	0.289	11	rs10006706	0.7549	4	119487997	T	C	0.711	1.003	0.985	1.021	0.0028	0.009	85934	401577	4	119487997	4	119487997	*	rs10006706	Y	120409152	rs10006706	T	C	0.706	-0.0098	0.0019	2.1e-07	685044	120409152	119487997	4	119487997	4	119487997	*	Y	-0.311111	-5.15789
4_119488394_G_A	rs6849171	4	119488394	G	A	-0.0024	0.998	0.98	1.015	0.2899	10	rs6849171	0.7926	4	119488394	A	G	0.2899	0.998	0.98	1.015	-0.0024	0.009	85934	401577	4	119488394	4	119488394	*	rs6849171	R	120409549	rs6849171	A	G	0.2944	0.0098	0.0019	1.9e-07	692120	120409549	119488394	4	119488394	4	119488394	*	R	-0.266667	5.15789
4_119488539_G_C	rs6849561	4	119488539	G	C	-0.0028	0.997	0.98	1.015	0.289	5	rs6849561	0.7542	4	119488539	C	G	0.289	0.997	0.98	1.015	-0.0028	0.009	85934	401577	4	119488539	4	119488539	*	rs6849561	S	120409694	rs6849561	C	G	0.294	0.0098	0.0019	1.8e-07	692082	120409694	119488539	4	119488539	4	119488539	*	S	-0.311111	5.15789
4_119488808_T_C	rs13145352	4	119488808	T	C	-0.0027	0.997009	0.979432	1.01523	0.2892	11	rs13145352	0.7668	4	119488808	T	C	0.7108	1.003	0.985	1.021	0.0027	0.009	85934	401577	4	119488808	4	119488808	*	rs13145352	Y	120409963	rs13145352	T	C	0.7059	-0.0097	0.0019	2.4e-07	692083	120409963	119488808	4	119488808	4	119488808	*	Y	-0.3	-5.10526
4_119489452_A_C	rs12508504	4	119489452	A	C	-0.0027	0.997009	0.979432	1.01523	0.2892	11	rs12508504	0.7631	4	119489452	A	C	0.7108	1.003	0.985	1.021	0.0027	0.009	85934	401577	4	119489452	4	119489452	*	rs12508504	M	120410607	rs12508504	A	C	0.7059	-0.0098	0.0019	2.1e-07	692112	120410607	119489452	4	119489452	4	119489452	*	M	-0.3	-5.15789
4_119490100_T_C	rs7681544	4	119490100	T	C	-0.0028	0.997009	0.979432	1.01523	0.289	11	rs7681544	0.7516	4	119490100	T	C	0.711	1.003	0.985	1.021	0.0028	0.009	85934	401577	4	119490100	4	119490100	*	rs7681544	Y	120411255	rs7681544	T	C	0.706	-0.0098	0.0019	2e-07	692122	120411255	119490100	4	119490100	4	119490100	*	Y	-0.311111	-5.15789
4_119491302_G_C	rs11935596	4	119491302	G	C	-0.0029	0.997	0.98	1.015	0.289	5	rs11935596	0.7444	4	119491302	C	G	0.289	0.997	0.98	1.015	-0.0029	0.009	85934	401577	4	119491302	4	119491302	*	rs11935596	S	120412457	rs11935596	C	G	0.2941	0.0098	0.0019	2e-07	692114	120412457	119491302	4	119491302	4	119491302	*	S	-0.322222	5.15789
4_119491906_T_A	rs12507964	4	119491906	T	A	-0.0026	0.997	0.98	1.015	0.2889	5	rs12507964	0.7703	4	119491906	A	T	0.2889	0.997	0.98	1.015	-0.0026	0.009	85934	401577	4	119491906	4	119491906	*	rs12507964	W	120413061	rs12507964	A	T	0.294	0.0098	0.0019	1.8e-07	692123	120413061	119491906	4	119491906	4	119491906	*	W	-0.288889	5.15789
4_119491999_C_T	rs11098530	4	119491999	C	T	-0.0027	0.997	0.98	1.015	0.289	10	rs11098530	0.7634	4	119491999	T	C	0.289	0.997	0.98	1.015	-0.0027	0.009	85934	401577	4	119491999	4	119491999	*	rs11098530	Y	120413154	rs11098530	T	C	0.294	0.0098	0.0019	2.2e-07	686254	120413154	119491999	4	119491999	4	119491999	*	Y	-0.3	5.15789
4_119495633_T_C	rs11729521	4	119495633	T	C	-0.0027	0.997009	0.979432	1.01523	0.2891	11	rs11729521	0.7631	4	119495633	T	C	0.7109	1.003	0.985	1.021	0.0027	0.009	85934	401577	4	119495633	4	119495633	*	rs11729521	Y	120416788	rs11729521	T	C	0.706	-0.0098	0.0019	2e-07	692154	120416788	119495633	4	119495633	4	119495633	*	Y	-0.3	-5.15789
4_119495717_A_G	rs11734241	4	119495717	A	G	-0.0027	0.997009	0.979432	1.01523	0.289	11	rs11734241	0.7622	4	119495717	A	G	0.711	1.003	0.985	1.021	0.0027	0.009	85934	401577	4	119495717	4	119495717	*	rs11734241	R	120416872	rs11734241	A	G	0.7057	-0.0098	0.0019	1.7e-07	692166	120416872	119495717	4	119495717	4	119495717	*	R	-0.3	-5.15789
4_119497683_C_G	rs17006190	4	119497683	C	G	-0.0023	0.998004	0.980392	1.01523	0.2888	6	rs17006190	0.7967	4	119497683	C	G	0.7112	1.002	0.985	1.02	0.0023	0.009	85934	401577	4	119497683	4	119497683	*	rs17006190	S	120418838	rs17006190	C	G	0.706	-0.0098	0.0019	1.7e-07	692164	120418838	119497683	4	119497683	4	119497683	*	S	-0.255556	-5.15789
4_119500056_C_T	rs7687843	4	119500056	C	T	-0.0026	0.997	0.98	1.015	0.289	10	rs7687843	0.7744	4	119500056	T	C	0.289	0.997	0.98	1.015	-0.0026	0.009	85934	401577	4	119500056	4	119500056	*	rs7687843	Y	120421211	rs7687843	T	C	0.2943	0.0098	0.0019	1.8e-07	692165	120421211	119500056	4	119500056	4	119500056	*	Y	-0.288889	5.15789
4_119501481_T_C	rs10031483	4	119501481	T	C	-0.0028	0.997009	0.979432	1.01523	0.2892	11	rs10031483	0.7543	4	119501481	T	C	0.7108	1.003	0.985	1.021	0.0028	0.009	85934	401577	4	119501481	4	119501481	*	rs10031483	Y	120422636	rs10031483	T	C	0.7057	-0.0098	0.0019	1.9e-07	692164	120422636	119501481	4	119501481	4	119501481	*	Y	-0.311111	-5.15789
4_119502293_A_G	rs3733519	4	119502293	A	G	-0.0023	0.998004	0.980392	1.01523	0.2892	11	rs3733519	0.7954	4	119502293	A	G	0.7108	1.002	0.985	1.02	0.0023	0.009	85934	401577	4	119502293	4	119502293	*	rs3733519	R	120423448	rs3733519	A	G	0.7058	-0.0097	0.0019	2.2e-07	686293	120423448	119502293	4	119502293	4	119502293	*	R	-0.255556	-5.10526
4_119502325_C_G	rs3733520	4	119502325	C	G	-0.0041	0.996016	0.978474	1.01317	0.2884	6	rs3733520	0.6499	4	119502325	C	G	0.7116	1.004	0.987	1.022	0.0041	0.009	85934	401577	4	119502325	4	119502325	*	rs3733520	V	120423480	rs3733520	C	G	0.7053	-0.0097	0.0019	2.4e-07	685014	120423480	119502325	4	119502325	4	119502325	*	V	-0.455556	-5.10526
4_119502574_T_C	rs3733524	4	119502574	T	C	-0.0029	0.997009	0.979432	1.01523	0.2885	11	rs3733524	0.7503	4	119502574	T	C	0.7115	1.003	0.985	1.021	0.0029	0.009	85934	401577	4	119502574	4	119502574	*	rs3733524	Y	120423729	rs3733524	T	C	0.7058	-0.0097	0.0019	3e-07	686232	120423729	119502574	4	119502574	4	119502574	*	Y	-0.322222	-5.10526
4_119502780_G_C	rs12510138	4	119502780	G	C	-0.0028	0.997	0.98	1.015	0.2892	5	rs12510138	0.757	4	119502780	C	G	0.2892	0.997	0.98	1.015	-0.0028	0.009	85934	401577	4	119502780	4	119502780	*	rs12510138	S	120423935	rs12510138	C	G	0.2943	0.0099	0.0019	1.6e-07	691852	120423935	119502780	4	119502780	4	119502780	*	S	-0.311111	5.21053
4_119503017_A_C	rs12502423	4	119503017	A	C	-0.0026	0.997009	0.980392	1.01523	0.2893	11	rs12502423	0.7699	4	119503017	A	C	0.7107	1.003	0.985	1.02	0.0026	0.009	85934	401577	4	119503017	4	119503017	*	rs12502423	V	120424172	rs12502423	A	C	0.7058	-0.0094	0.0019	1.4e-06	636882	120424172	119503017	4	119503017	4	119503017	*	V	-0.288889	-4.94737
4_119504622_A_C	rs3775841	4	119504622	A	C	-0.0058	0.994036	0.976562	1.01215	0.2903	11	rs3775841	0.5199	4	119504622	A	C	0.7097	1.006	0.988	1.024	0.0058	0.009	85934	401577	4	119504622	4	119504622	*	rs3775841	M	120425777	rs3775841	A	C	0.7059	-0.01	0.0019	1.2e-07	688534	120425777	119504622	4	119504622	4	119504622	*	M	-0.644444	-5.26316
4_119505275_T_C	rs13134665	4	119505275	T	C	-0.0061	0.994036	0.976562	1.01112	0.2903	11	rs13134665	0.499	4	119505275	T	C	0.7097	1.006	0.989	1.024	0.0061	0.009	85934	401577	4	119505275	4	119505275	*	rs13134665	Y	120426430	rs13134665	T	C	0.7059	-0.0094	0.0019	1.2e-06	634564	120426430	119505275	4	119505275	4	119505275	*	Y	-0.677778	-4.94737
4_119506334_C_A	rs7692994	4	119506334	C	A	-0.004	0.996	0.979	1.013	0.326	10	rs7692994	0.6493	4	119506334	A	C	0.326	0.996	0.979	1.013	-0.004	0.0087	85934	401577	4	119506334	4	119506334	*	rs7692994	M	120427489	rs7692994	A	C	0.3279	0.0082	0.0018	8.2e-06	688816	120427489	119506334	4	119506334	4	119506334	*	M	-0.45977	4.55556
4_119506689_T_C	rs3775843	4	119506689	T	C	-0.0058	0.994036	0.976562	1.01215	0.2894	11	rs3775843	0.5188	4	119506689	T	C	0.7106	1.006	0.988	1.024	0.0058	0.009	85934	401577	4	119506689	4	119506689	*	rs3775843	Y	120427844	rs3775843	T	C	0.7064	-0.0099	0.0019	1.7e-07	689087	120427844	119506689	4	119506689	4	119506689	*	Y	-0.644444	-5.21053
4_119506878_G_A	rs3775844	4	119506878	G	A	-0.0055	0.995	0.977	1.012	0.2893	10	rs3775844	0.54	4	119506878	A	G	0.2893	0.995	0.977	1.012	-0.0055	0.009	85934	401577	4	119506878	4	119506878	*	rs3775844	R	120428033	rs3775844	A	G	0.2936	0.0099	0.0019	1.4e-07	689272	120428033	119506878	4	119506878	4	119506878	*	R	-0.611111	5.21053
4_119507154_C_T	rs7699064	4	119507154	C	T	-0.0055	0.995	0.977	1.012	0.2893	10	rs7699064	0.5375	4	119507154	T	C	0.2893	0.995	0.977	1.012	-0.0055	0.009	85934	401577	4	119507154	4	119507154	*	rs7699064	Y	120428309	rs7699064	T	C	0.2936	0.01	0.0019	1.3e-07	689234	120428309	119507154	4	119507154	4	119507154	*	Y	-0.611111	5.26316
4_119511292_T_C	rs3775845	4	119511292	T	C	-0.0062	0.994036	0.976562	1.01112	0.2898	11	rs3775845	0.4899	4	119511292	T	C	0.7102	1.006	0.989	1.024	0.0062	0.009	85934	401577	4	119511292	4	119511292	*	rs3775845	Y	120432447	rs3775845	T	C	0.7064	-0.0099	0.0019	1.6e-07	689212	120432447	119511292	4	119511292	4	119511292	*	Y	-0.688889	-5.21053
4_119513249_T_A	rs1383532	4	119513249	T	A	-0.0061	0.994	0.977	1.012	0.2896	5	rs1383532	0.5011	4	119513249	A	T	0.2896	0.994	0.977	1.012	-0.0061	0.009	85934	401577	4	119513249	4	119513249	*	rs1383532	W	120434404	rs1383532	A	T	0.2936	0.01	0.0019	1.1e-07	689399	120434404	119513249	4	119513249	4	119513249	*	W	-0.677778	5.26316
4_119513678_C_A	rs2291185	4	119513678	C	A	-0.006	0.994	0.977	1.012	0.2886	10	rs2291185	0.5026	4	119513678	A	C	0.2886	0.994	0.977	1.012	-0.006	0.009	85934	401577	4	119513678	4	119513678	*	rs2291185	H	120434833	rs2291185	A	C	0.2936	0.01	0.0019	1.1e-07	688443	120434833	119513678	4	119513678	4	119513678	*	H	-0.666667	5.26316
4_119515549_G_A	rs10030660	4	119515549	G	A	-0.0059	0.994	0.977	1.012	0.2893	10	rs10030660	0.509	4	119515549	A	G	0.2893	0.994	0.977	1.012	-0.0059	0.009	85934	401577	4	119515549	4	119515549	*	rs10030660	R	120436704	rs10030660	A	G	0.2936	0.01	0.0019	1.3e-07	690314	120436704	119515549	4	119515549	4	119515549	*	R	-0.655556	5.26316
4_119516670_A_G	rs13149407	4	119516670	A	G	-0.0062	0.994036	0.976562	1.01112	0.2896	11	rs13149407	0.4908	4	119516670	A	G	0.7104	1.006	0.989	1.024	0.0062	0.009	85934	401577	4	119516670	4	119516670	*	rs13149407	R	120437825	rs13149407	A	G	0.7064	-0.0099	0.0019	1.6e-07	691033	120437825	119516670	4	119516670	4	119516670	*	R	-0.688889	-5.21053
4_119522334_T_C	rs10019674	4	119522334	T	C	-0.0058	0.994036	0.976562	1.01215	0.2891	11	rs10019674	0.5205	4	119522334	T	C	0.7109	1.006	0.988	1.024	0.0058	0.009	85934	401577	4	119522334	4	119522334	*	rs10019674	Y	120443489	rs10019674	T	C	0.7064	-0.0099	0.0019	1.4e-07	691672	120443489	119522334	4	119522334	4	119522334	*	Y	-0.644444	-5.21053
4_119524565_A_C	rs3822192	4	119524565	A	C	-0.0061	0.994036	0.976562	1.01112	0.2892	11	rs3822192	0.4955	4	119524565	A	C	0.7108	1.006	0.989	1.024	0.0061	0.009	85934	401577	4	119524565	4	119524565	*	rs3822192	H	120445720	rs3822192	A	C	0.7064	-0.01	0.0019	1e-07	692073	120445720	119524565	4	119524565	4	119524565	*	H	-0.677778	-5.26316
4_119526569_C_T	rs3775848	4	119526569	C	T	-0.0064	0.994	0.976	1.011	0.2893	10	rs3775848	0.479	4	119526569	T	C	0.2893	0.994	0.976	1.011	-0.0064	0.009	85934	401577	4	119526569	4	119526569	*	rs3775848	Y	120447724	rs3775848	T	C	0.2937	0.01	0.0019	1.1e-07	691677	120447724	119526569	4	119526569	4	119526569	*	Y	-0.711111	5.26316
4_119528301_G_A	rs6534139	4	119528301	G	A	-0.0067	0.993	0.976	1.011	0.2898	10	rs6534139	0.4571	4	119528301	A	G	0.2898	0.993	0.976	1.011	-0.0067	0.009	85934	401577	4	119528301	4	119528301	*	rs6534139	R	120449456	rs6534139	A	G	0.2941	0.0099	0.0019	1.5e-07	691376	120449456	119528301	4	119528301	4	119528301	*	R	-0.744444	5.21053
4_119529004_A_C	rs1155576	4	119529004	A	C	-0.0068	0.993049	0.97561	1.01112	0.2913	11	rs1155576	0.4513	4	119529004	A	C	0.7087	1.007	0.989	1.025	0.0068	0.009	85934	401577	4	119529004	4	119529004	*	rs1155576	M	120450159	rs1155576	A	C	0.7053	-0.0101	0.0019	9e-08	691909	120450159	119529004	4	119529004	4	119529004	*	M	-0.755556	-5.31579
4_119529269_G_A	rs10013305	4	119529269	G	A	-0.0065	0.994	0.976	1.011	0.2896	10	rs10013305	0.4708	4	119529269	A	G	0.2896	0.994	0.976	1.011	-0.0065	0.009	85934	401577	4	119529269	4	119529269	*	rs10013305	R	120450424	rs10013305	A	G	0.2941	0.0095	0.0019	9.1e-07	637301	120450424	119529269	4	119529269	4	119529269	*	R	-0.722222	5
4_119530513_G_A	rs7688802	4	119530513	G	A	-0.0064	0.994	0.976	1.011	0.2896	10	rs7688802	0.4737	4	119530513	A	G	0.2896	0.994	0.976	1.011	-0.0064	0.009	85934	401577	4	119530513	4	119530513	*	rs7688802	R	120451668	rs7688802	A	G	0.2942	0.0099	0.0019	1.4e-07	691639	120451668	119530513	4	119530513	4	119530513	*	R	-0.711111	5.21053
4_119531621_G_A	rs7695620	4	119531621	G	A	-0.0062	0.994	0.976	1.012	0.2892	10	rs7695620	0.4897	4	119531621	A	G	0.2892	0.994	0.976	1.012	-0.0062	0.009	85934	401577	4	119531621	4	119531621	*	rs7695620	R	120452776	rs7695620	A	G	0.2941	0.0099	0.0019	1.3e-07	691456	120452776	119531621	4	119531621	4	119531621	*	R	-0.688889	5.21053
4_119533401_A_G	rs3775852	4	119533401	A	G	-0.0063	0.994036	0.976562	1.01112	0.2893	11	rs3775852	0.4836	4	119533401	A	G	0.7107	1.006	0.989	1.024	0.0063	0.009	85934	401577	4	119533401	4	119533401	*	rs3775852	R	120454556	rs3775852	A	G	0.7059	-0.01	0.0019	1.2e-07	691633	120454556	119533401	4	119533401	4	119533401	*	R	-0.7	-5.26316
4_119534494_A_G	rs10034450	4	119534494	A	G	-0.0065	0.993049	0.976562	1.01112	0.2896	11	rs10034450	0.4714	4	119534494	A	G	0.7104	1.007	0.989	1.024	0.0065	0.009	85934	401577	4	119534494	4	119534494	*	rs10034450	R	120455649	rs10034450	A	G	0.7059	-0.0101	0.0019	1e-07	690523	120455649	119534494	4	119534494	4	119534494	*	R	-0.722222	-5.31579
4_119536527_T_C	rs1480940	4	119536527	T	C	-0.0065	0.993049	0.976562	1.01112	0.2898	11	rs1480940	0.4667	4	119536527	T	C	0.7102	1.007	0.989	1.024	0.0065	0.009	85934	401577	4	119536527	4	119536527	*	rs1480940	Y	120457682	rs1480940	T	C	0.7059	-0.01	0.0019	1.2e-07	691040	120457682	119536527	4	119536527	4	119536527	*	Y	-0.722222	-5.26316
4_119537712_T_C	rs6835635	4	119537712	T	C	-0.0064	0.994036	0.976562	1.01112	0.2898	11	rs6835635	0.4733	4	119537712	T	C	0.7102	1.006	0.989	1.024	0.0064	0.009	85934	401577	4	119537712	4	119537712	*	rs6835635	Y	120458867	rs6835635	T	C	0.706	-0.0099	0.0019	1.3e-07	690941	120458867	119537712	4	119537712	4	119537712	*	Y	-0.711111	-5.21053
4_119538211_A_G	rs13128602	4	119538211	A	G	-0.0066	0.993049	0.97561	1.01112	0.2898	11	rs13128602	0.4656	4	119538211	A	G	0.7102	1.007	0.989	1.025	0.0066	0.009	85934	401577	4	119538211	4	119538211	*	rs13128602	R	120459366	rs13128602	A	G	0.706	-0.01	0.0019	1.1e-07	690933	120459366	119538211	4	119538211	4	119538211	*	R	-0.733333	-5.26316
4_119539151_T_C	rs1552095	4	119539151	T	C	-0.0065	0.993049	0.976562	1.01112	0.2898	11	rs1552095	0.4661	4	119539151	T	C	0.7102	1.007	0.989	1.024	0.0065	0.009	85934	401577	4	119539151	4	119539151	*	rs1552095	Y	120460306	rs1552095	T	C	0.706	-0.0099	0.0019	1.3e-07	690952	120460306	119539151	4	119539151	4	119539151	*	Y	-0.722222	-5.21053
4_119541706_C_T	rs1480936	4	119541706	C	T	-0.0065	0.994	0.976	1.011	0.2898	10	rs1480936	0.4723	4	119541706	T	C	0.2898	0.994	0.976	1.011	-0.0065	0.009	85934	401577	4	119541706	4	119541706	*	rs1480936	Y	120462861	rs1480936	T	C	0.294	0.01	0.0019	1.3e-07	690950	120462861	119541706	4	119541706	4	119541706	*	Y	-0.722222	5.26316
4_119542254_T_C	rs1010740	4	119542254	T	C	-0.0065	0.993049	0.976562	1.01112	0.2898	11	rs1010740	0.4719	4	119542254	T	C	0.7102	1.007	0.989	1.024	0.0065	0.009	85934	401577	4	119542254	4	119542254	*	rs1010740	Y	120463409	rs1010740	T	C	0.706	-0.0099	0.0019	1.4e-07	690785	120463409	119542254	4	119542254	4	119542254	*	Y	-0.722222	-5.21053
4_119542316_C_T	rs1010739	4	119542316	C	T	-0.0066	0.993	0.976	1.011	0.2899	10	rs1010739	0.4613	4	119542316	T	C	0.2899	0.993	0.976	1.011	-0.0066	0.009	85934	401577	4	119542316	4	119542316	*	rs1010739	Y	120463471	rs1010739	T	C	0.294	0.01	0.0019	1.2e-07	690799	120463471	119542316	4	119542316	4	119542316	*	Y	-0.733333	5.26316
4_119543846_G_A	rs11098531	4	119543846	G	A	-0.0064	0.994	0.976	1.011	0.2896	10	rs11098531	0.473	4	119543846	A	G	0.2896	0.994	0.976	1.011	-0.0064	0.009	85934	401577	4	119543846	4	119543846	*	rs11098531	R	120465001	rs11098531	A	G	0.294	0.0099	0.0019	1.4e-07	690950	120465001	119543846	4	119543846	4	119543846	*	R	-0.711111	5.21053
4_119547348_C_T	rs12498599	4	119547348	C	T	-0.0063	0.994	0.976	1.011	0.2896	10	rs12498599	0.4842	4	119547348	T	C	0.2896	0.994	0.976	1.011	-0.0063	0.009	85934	401577	4	119547348	4	119547348	*	rs12498599	Y	120468503	rs12498599	T	C	0.294	0.0099	0.0019	1.3e-07	690921	120468503	119547348	4	119547348	4	119547348	*	Y	-0.7	5.21053
4_119548840_C_G	rs9997631	4	119548840	C	G	-0.0063	0.994036	0.976562	1.01112	0.2908	6	rs9997631	0.482	4	119548840	C	G	0.7092	1.006	0.989	1.024	0.0063	0.009	85934	401577	4	119548840	4	119548840	*	rs9997631	S	120469995	rs9997631	C	G	0.7057	-0.01	0.0019	1.1e-07	690881	120469995	119548840	4	119548840	4	119548840	*	S	-0.7	-5.26316
4_119548850_T_C	rs10009626	4	119548850	T	C	-0.0064	0.994036	0.976562	1.01112	0.2896	11	rs10009626	0.4754	4	119548850	T	C	0.7104	1.006	0.989	1.024	0.0064	0.009	85934	401577	4	119548850	4	119548850	*	rs10009626	Y	120470005	rs10009626	T	C	0.706	-0.0099	0.0019	1.3e-07	690882	120470005	119548850	4	119548850	4	119548850	*	Y	-0.711111	-5.21053
4_119550493_A_G	rs3822194	4	119550493	A	G	-0.0068	0.993049	0.97561	1.01112	0.29	11	rs3822194	0.4493	4	119550493	A	G	0.71	1.007	0.989	1.025	0.0068	0.009	85934	401577	4	119550493	4	119550493	*	rs3822194	R	120471648	rs3822194	A	G	0.706	-0.0098	0.0019	1.9e-07	690183	120471648	119550493	4	119550493	4	119550493	*	R	-0.755556	-5.15789
4_119550505_C_T	rs3822195	4	119550505	C	T	-0.0067	0.993	0.976	1.011	0.2899	10	rs3822195	0.4547	4	119550505	T	C	0.2899	0.993	0.976	1.011	-0.0067	0.009	85934	401577	4	119550505	4	119550505	*	rs3822195	Y	120471660	rs3822195	T	C	0.294	0.0096	0.0019	3.6e-07	689627	120471660	119550505	4	119550505	4	119550505	*	Y	-0.744444	5.05263
4_119551267_C_G	rs2306456	4	119551267	C	G	-0.0065	0.993049	0.976562	1.01112	0.2898	6	rs2306456	0.4714	4	119551267	C	G	0.7102	1.007	0.989	1.024	0.0065	0.009	85934	401577	4	119551267	4	119551267	*	rs2306456	S	120472422	rs2306456	C	G	0.706	-0.0099	0.0019	1.5e-07	690830	120472422	119551267	4	119551267	4	119551267	*	S	-0.722222	-5.21053
4_119553704_A_G	rs11947234	4	119553704	A	G	-0.0064	0.994036	0.976562	1.01112	0.2899	11	rs11947234	0.4792	4	119553704	A	G	0.7101	1.006	0.989	1.024	0.0064	0.009	85934	401577	4	119553704	4	119553704	*	rs11947234	R	120474859	rs11947234	A	G	0.706	-0.0099	0.0019	1.4e-07	690764	120474859	119553704	4	119553704	4	119553704	*	R	-0.711111	-5.21053
4_119554705_C_A	rs6853998	4	119554705	C	A	-0.0067	0.993	0.976	1.011	0.2899	10	rs6853998	0.4565	4	119554705	A	C	0.2899	0.993	0.976	1.011	-0.0067	0.009	85934	401577	4	119554705	4	119554705	*	rs6853998	M	120475860	rs6853998	A	C	0.294	0.0099	0.0019	1.5e-07	690757	120475860	119554705	4	119554705	4	119554705	*	M	-0.744444	5.21053
4_119555560_G_A	rs11933966	4	119555560	G	A	-0.0064	0.994	0.976	1.011	0.2896	10	rs11933966	0.4772	4	119555560	A	G	0.2896	0.994	0.976	1.011	-0.0064	0.009	85934	401577	4	119555560	4	119555560	*	rs11933966	R	120476715	rs11933966	A	G	0.294	0.0099	0.0019	1.6e-07	690740	120476715	119555560	4	119555560	4	119555560	*	R	-0.711111	5.21053
4_119556984_T_G	rs10018280	4	119556984	T	G	-0.0064	0.994036	0.976562	1.01112	0.2908	11	rs10018280	0.4775	4	119556984	T	G	0.7092	1.006	0.989	1.024	0.0064	0.009	85934	401577	4	119556984	4	119556984	*	rs10018280	K	120478139	rs10018280	T	G	0.7057	-0.0099	0.0019	1.3e-07	690745	120478139	119556984	4	119556984	4	119556984	*	K	-0.711111	-5.21053
4_119557541_T_G	rs11731756	4	119557541	T	G	-0.0067	0.993049	0.97561	1.01112	0.2899	11	rs11731756	0.4529	4	119557541	T	G	0.7101	1.007	0.989	1.025	0.0067	0.009	85934	401577	4	119557541	4	119557541	*	rs11731756	K	120478696	rs11731756	T	G	0.706	-0.0099	0.0019	1.7e-07	690741	120478696	119557541	4	119557541	4	119557541	*	K	-0.744444	-5.21053
4_119564515_G_T	rs2127823	4	119564515	G	T	-0.0063	0.994	0.976	1.011	0.2908	10	rs2127823	0.4795	4	119564515	T	G	0.2908	0.994	0.976	1.011	-0.0063	0.009	85934	401577	4	119564515	4	119564515	*	rs2127823	K	120485670	rs2127823	T	G	0.2943	0.0098	0.0019	2e-07	690732	120485670	119564515	4	119564515	4	119564515	*	K	-0.7	5.15789
4_119564669_A_C	rs2170276	4	119564669	A	C	-0.0067	0.993049	0.97561	1.01112	0.2899	11	rs2170276	0.4532	4	119564669	A	C	0.7101	1.007	0.989	1.025	0.0067	0.009	85934	401577	4	119564669	4	119564669	*	rs2170276	M	120485824	rs2170276	A	C	0.7061	-0.0099	0.0019	1.4e-07	690753	120485824	119564669	4	119564669	4	119564669	*	M	-0.744444	-5.21053
4_119567341_C_T	rs1552092	4	119567341	C	T	-0.0065	0.994	0.976	1.011	0.2896	10	rs1552092	0.4702	4	119567341	T	C	0.2896	0.994	0.976	1.011	-0.0065	0.009	85934	401577	4	119567341	4	119567341	*	rs1552092	Y	120488496	rs1552092	T	C	0.2939	0.0099	0.0019	1.4e-07	690666	120488496	119567341	4	119567341	4	119567341	*	Y	-0.722222	5.21053
4_119567548_G_A	rs3736115	4	119567548	G	A	-0.0066	0.993	0.976	1.011	0.2896	10	rs3736115	0.4655	4	119567548	A	G	0.2896	0.993	0.976	1.011	-0.0066	0.009	85934	401577	4	119567548	4	119567548	*	rs3736115	R	120488703	rs3736115	A	G	0.2938	0.0099	0.0019	1.6e-07	690501	120488703	119567548	4	119567548	4	119567548	*	R	-0.733333	5.21053
4_119568827_A_G	rs9884402	4	119568827	A	G	-0.0068	0.993049	0.97561	1.01112	0.2899	11	rs9884402	0.4482	4	119568827	A	G	0.7101	1.007	0.989	1.025	0.0068	0.009	85934	401577	4	119568827	4	119568827	*	rs9884402	R	120489982	rs9884402	A	G	0.7062	-0.01	0.0019	1.2e-07	690467	120489982	119568827	4	119568827	4	119568827	*	R	-0.755556	-5.26316
4_119569437_T_C	rs11723090	4	119569437	T	C	-0.0061	0.994036	0.976562	1.01112	0.2898	11	rs11723090	0.4993	4	119569437	T	C	0.7102	1.006	0.989	1.024	0.0061	0.009	85934	401577	4	119569437	4	119569437	*	rs11723090	Y	120490592	rs11723090	T	C	0.7062	-0.0099	0.0019	1.6e-07	690497	120490592	119569437	4	119569437	4	119569437	*	Y	-0.677778	-5.21053
4_119599549_C_G	rs11737395	4	119599549	C	G	-0.0061	0.994036	0.976562	1.01112	0.2898	6	rs11737395	0.4988	4	119599549	C	G	0.7102	1.006	0.989	1.024	0.0061	0.009	85934	401577	4	119599549	4	119599549	*	rs11737395	V	120520704	rs11737395	C	G	0.7066	-0.0099	0.0019	1.4e-07	690993	120520704	119599549	4	119599549	4	119599549	*	V	-0.677778	-5.21053
4_119601779_G_A	rs10518336	4	119601779	G	A	-0.0081	0.992	0.976	1.008	0.4666	10	rs10518336	0.3223	4	119601779	A	G	0.4666	0.992	0.976	1.008	-0.0081	0.0082	85934	401577	4	119601779	4	119601779	*	rs10518336	R	120522934	rs10518336	A	G	0.4759	0.0085	0.0016	1.7e-07	793460	120522934	119601779	4	119601779	4	119601779	*	R	-0.987805	5.3125
4_119603686_G_A	rs3756156	4	119603686	G	A	-0.0044	0.996	0.978	1.013	0.2973	10	rs3756156	0.6195	4	119603686	A	G	0.2973	0.996	0.978	1.013	-0.0044	0.0089	85934	401577	4	119603686	4	119603686	*	rs3756156	R	120524841	rs3756156	A	G	0.3009	0.0096	0.0019	2.9e-07	690873	120524841	119603686	4	119603686	4	119603686	*	R	-0.494382	5.05263
4_119610930_T_C	rs10050092	4	119610930	T	C	-0.0024	0.998004	0.981354	1.0142	0.3325	11	rs10050092	0.7797	4	119610930	T	C	0.6675	1.002	0.986	1.019	0.0024	0.0086	85934	401577	4	119610930	4	119610930	*	rs10050092	Y	120532085	rs10050092	T	C	0.6665	-0.0092	0.0019	7.8e-07	689584	120532085	119610930	4	119610930	4	119610930	*	Y	-0.27907	-4.84211
4_119611801_C_A	rs12505735	4	119611801	C	A	-0.0062	0.994	0.976	1.012	0.2909	10	rs12505735	0.4893	4	119611801	A	C	0.2909	0.994	0.976	1.012	-0.0062	0.009	85934	401577	4	119611801	4	119611801	*	rs12505735	M	120532956	rs12505735	A	C	0.2936	0.0098	0.0019	2.2e-07	689524	120532956	119611801	4	119611801	4	119611801	*	M	-0.688889	5.15789
4_119615750_C_T	rs28578366	4	119615750	C	T	-0.0047	0.995	0.978	1.013	0.2973	10	rs28578366	0.5948	4	119615750	T	C	0.2973	0.995	0.978	1.013	-0.0047	0.0089	85934	401577	4	119615750	4	119615750	*	rs28578366	Y	120536905	rs28578366	T	C	0.3012	0.0094	0.002	1.5e-06	584341	120536905	119615750	4	119615750	4	119615750	*	Y	-0.52809	4.7
4_119624981_T_C	rs6832740	4	119624981	T	C	-0.0024	0.998004	0.981354	1.0142	0.3328	11	rs6832740	0.7774	4	119624981	T	C	0.6672	1.002	0.986	1.019	0.0024	0.0086	85934	401577	4	119624981	4	119624981	*	rs6832740	Y	120546136	rs6832740	T	C	0.6672	-0.0091	0.0019	1.2e-06	636628	120546136	119624981	4	119624981	4	119624981	*	Y	-0.27907	-4.78947
4_119629930_A_C	rs3806808	4	119629930	A	C	-0.0037	0.996016	0.979432	1.01317	0.3339	11	rs3806808	0.6643	4	119629930	A	C	0.6661	1.004	0.987	1.021	0.0037	0.0086	85934	401577	4	119629930	4	119629930	*	rs3806808	M	120551085	rs3806808	A	C	0.6657	-0.0093	0.0018	3.1e-07	690733	120551085	119629930	4	119629930	4	119629930	*	M	-0.430233	-5.16667
4_119634541_T_A	rs4834792	4	119634541	T	A	0.005	1.005	0.989	1.021	0.4852	5	rs4834792	0.5368	4	119634541	A	T	0.4852	1.005	0.989	1.021	0.005	0.0081	85934	401577	4	119634541	4	119634541	*	rs4834792	W	120555696	rs4834792	A	T	0.4792	-0.0074	0.0017	2e-05	684007	120555696	119634541	4	119634541	4	119634541	*	W	0.617284	-4.35294
4_119637453_T_C	rs10009566	4	119637453	T	C	-0.004	0.996016	0.979432	1.01317	0.334	11	rs10009566	0.646	4	119637453	T	C	0.666	1.004	0.987	1.021	0.004	0.0086	85934	401577	4	119637453	4	119637453	*	rs10009566	Y	120558608	rs10009566	T	C	0.6659	-0.0094	0.0018	2.9e-07	690553	120558608	119637453	4	119637453	4	119637453	*	Y	-0.465116	-5.22222
4_119641898_A_G	rs7680914	4	119641898	A	G	-0.0069	0.993049	0.97561	1.0101	0.298	11	rs7680914	0.4356	4	119641898	A	G	0.702	1.007	0.99	1.025	0.0069	0.0089	85934	401577	4	119641898	4	119641898	*	rs7680914	R	120563053	rs7680914	A	G	0.6988	-0.0098	0.0019	1.6e-07	689013	120563053	119641898	4	119641898	4	119641898	*	R	-0.775281	-5.15789
4_119645578_A_C	rs2389882	4	119645578	A	C	-0.0063	0.994036	0.976562	1.01112	0.284	11	rs2389882	0.4839	4	119645578	A	C	0.716	1.006	0.989	1.024	0.0063	0.009	85934	401577	4	119645578	4	119645578	*	rs2389882	M	120566733	rs2389882	A	C	0.7101	-0.0095	0.0019	6.2e-07	688364	120566733	119645578	4	119645578	4	119645578	*	M	-0.7	-5
4_119649267_G_A	rs2389886	4	119649267	G	A	-0.0071	0.993	0.976	1.011	0.284	10	rs2389886	0.4348	4	119649267	A	G	0.284	0.993	0.976	1.011	-0.0071	0.009	85934	401577	4	119649267	4	119649267	*	rs2389886	R	120570422	rs2389886	A	G	0.2901	0.0095	0.0019	6.7e-07	688363	120570422	119649267	4	119649267	4	119649267	*	R	-0.788889	5
4_119649489_T_C	rs2389887	4	119649489	T	C	-0.007	0.993049	0.97561	1.01112	0.2837	11	rs2389887	0.4355	4	119649489	T	C	0.7163	1.007	0.989	1.025	0.007	0.009	85934	401577	4	119649489	4	119649489	*	rs2389887	Y	120570644	rs2389887	T	C	0.7099	-0.0094	0.0019	7.8e-07	688662	120570644	119649489	4	119649489	4	119649489	*	Y	-0.777778	-4.94737
4_119650610_C_G	rs10022185	4	119650610	C	G	-0.0071	0.993049	0.97561	1.0101	0.2837	6	rs10022185	0.4332	4	119650610	C	G	0.7163	1.007	0.99	1.025	0.0071	0.009	85934	401577	4	119650610	4	119650610	*	rs10022185	S	120571765	rs10022185	C	G	0.71	-0.0096	0.0019	5.1e-07	688787	120571765	119650610	4	119650610	4	119650610	*	S	-0.788889	-5.05263
4_119653719_A_C	rs10518337	4	119653719	A	C	0.0023	1.002	0.986193	1.01833	0.4826	11	rs10518337	0.7743	4	119653719	A	C	0.5174	0.998	0.982	1.014	-0.0023	0.0081	85934	401577	4	119653719	4	119653719	*	rs10518337	M	120574874	rs10518337	A	C	0.5232	0.0075	0.0017	1.5e-05	687347	120574874	119653719	4	119653719	4	119653719	*	M	0.283951	4.41176
4_119657385_A_G	rs7664440	4	119657385	A	G	-0.0071	0.993049	0.97561	1.0101	0.2845	11	rs7664440	0.4309	4	119657385	A	G	0.7155	1.007	0.99	1.025	0.0071	0.009	85934	401577	4	119657385	4	119657385	*	rs7664440	R	120578540	rs7664440	A	G	0.7089	-0.0095	0.0019	5.8e-07	688812	120578540	119657385	4	119657385	4	119657385	*	R	-0.788889	-5
4_119659370_T_C	rs12642411	4	119659370	T	C	-0.0069	0.993049	0.97561	1.01112	0.2834	11	rs12642411	0.4464	4	119659370	T	C	0.7166	1.007	0.989	1.025	0.0069	0.009	85934	401577	4	119659370	4	119659370	*	rs12642411	Y	120580525	rs12642411	T	C	0.709	-0.0095	0.0019	7.1e-07	688906	120580525	119659370	4	119659370	4	119659370	*	Y	-0.766667	-5
4_119664153_C_T	rs17051356	4	119664153	C	T	-0.0083	0.992	0.974	1.009	0.2856	10	rs17051356	0.3587	4	119664153	T	C	0.2856	0.992	0.974	1.009	-0.0083	0.009	85934	401577	4	119664153	4	119664153	*	rs17051356	Y	120585308	rs17051356	T	C	0.2883	0.0094	0.0019	6.8e-07	691968	120585308	119664153	4	119664153	4	119664153	*	Y	-0.922222	4.94737
4_119664342_C_T	rs4833624	4	119664342	C	T	-0.0045	0.996	0.978	1.013	0.3148	10	rs4833624	0.6092	4	119664342	T	C	0.3148	0.996	0.978	1.013	-0.0045	0.0088	85934	401577	4	119664342	4	119664342	*	rs4833624	Y	120585497	rs4833624	T	C	0.3153	0.009	0.0018	1.1e-06	690785	120585497	119664342	4	119664342	4	119664342	*	Y	-0.511364	5
4_119664578_G_A	rs12512646	4	119664578	G	A	-0.0044	0.996	0.979	1.013	0.3149	10	rs12512646	0.6165	4	119664578	A	G	0.3149	0.996	0.979	1.013	-0.0044	0.0088	85934	401577	4	119664578	4	119664578	*	rs12512646	D	120585733	rs12512646	A	G	0.3151	0.0087	0.0019	2.5e-06	690133	120585733	119664578	4	119664578	4	119664578	*	D	-0.5	4.57895
4_119665736_G_A	rs4504231	4	119665736	G	A	-0.0048	0.995	0.978	1.013	0.314	10	rs4504231	0.5851	4	119665736	A	G	0.314	0.995	0.978	1.013	-0.0048	0.0088	85934	401577	4	119665736	4	119665736	*	rs4504231	R	120586891	rs4504231	A	G	0.3176	0.0093	0.0019	7.3e-07	684122	120586891	119665736	4	119665736	4	119665736	*	R	-0.545455	4.89474
4_119666648_G_A	rs9994651	4	119666648	G	A	-0.0033	0.997	0.98	1.014	0.3263	10	rs9994651	0.7023	4	119666648	A	G	0.3263	0.997	0.98	1.014	-0.0033	0.0087	85934	401577	4	119666648	4	119666648	*	rs9994651	R	120587803	rs9994651	A	G	0.3236	0.0081	0.0019	1.4e-05	681085	120587803	119666648	4	119666648	4	119666648	*	R	-0.37931	4.26316
4_119668595_A_C	rs1986695	4	119668595	A	C	-0.0024	0.998004	0.980392	1.01523	0.2972	11	rs1986695	0.7865	4	119668595	A	C	0.7028	1.002	0.985	1.02	0.0024	0.0089	85934	401577	4	119668595	4	119668595	*	rs1986695	M	120589750	rs1986695	A	C	0.7001	-0.0093	0.0019	8.4e-07	683848	120589750	119668595	4	119668595	4	119668595	*	M	-0.269663	-4.89474
4_119676786_C_T	rs6836219	4	119676786	C	T	0.0009	1.001	0.985	1.017	0.4436	10	rs6836219	0.9113	4	119676786	T	C	0.4436	1.001	0.985	1.017	0.0009	0.0082	85934	401577	4	119676786	4	119676786	*	rs6836219	B	120597941	rs6836219	T	C	0.4391	-0.0067	0.0018	0.00012	680796	120597941	119676786	4	119676786	4	119676786	*	B	0.109756	-3.72222
4_119680576_G_T	rs13122890	4	119680576	G	T	-0.0003	1	0.983	1.017	0.6474	10	rs13122890	0.9677	4	119680576	T	G	0.6474	1	0.983	1.017	-0.0003	0.0086	85934	401577	4	119680576	4	119680576	*	rs13122890	K	120601731	rs13122890	T	G	0.6513	-0.0074	0.0018	5.5e-05	684050	120601731	119680576	4	119680576	4	119680576	*	K	-0.0348837	-4.11111
4_119689380_G_A	rs10018153	4	119689380	G	A	-0.0053	0.995	0.977	1.013	0.2849	10	rs10018153	0.5561	4	119689380	A	G	0.2849	0.995	0.977	1.013	-0.0053	0.0091	85934	401577	4	119689380	4	119689380	*	rs10018153	R	120610535	rs10018153	A	G	0.291	0.0086	0.0019	7.5e-06	685294	120610535	119689380	4	119689380	4	119689380	*	R	-0.582418	4.52632
4_119691003_A_C	rs2252708	4	119691003	A	C	0.0003	1	0.983284	1.01729	0.6486	11	rs2252708	0.9707	4	119691003	A	C	0.3514	1	0.983	1.017	-0.0003	0.0086	85934	401577	4	119691003	4	119691003	*	rs2252708	M	120612158	rs2252708	A	C	0.3468	0.0074	0.0018	4.6e-05	685735	120612158	119691003	4	119691003	4	119691003	*	M	0.0348837	4.11111
4_119691698_T_C	rs7683474	4	119691698	T	C	-0.0017	0.998004	0.981354	1.01523	0.347	11	rs7683474	0.8462	4	119691698	T	C	0.653	1.002	0.985	1.019	0.0017	0.0086	85934	401577	4	119691698	4	119691698	*	rs7683474	Y	120612853	rs7683474	T	C	0.654	-0.0075	0.0018	3.7e-05	686269	120612853	119691698	4	119691698	4	119691698	*	Y	-0.197674	-4.16667
4_119691956_C_T	rs2252565	4	119691956	C	T	0.0026	1.003	0.987	1.019	0.4458	10	rs2252565	0.7493	4	119691956	T	C	0.4458	1.003	0.987	1.019	0.0026	0.0082	85934	401577	4	119691956	4	119691956	*	rs2252565	Y	120613111	rs2252565	T	C	0.4425	-0.007	0.0017	4.9e-05	687078	120613111	119691956	4	119691956	4	119691956	*	Y	0.317073	-4.11765
4_119693141_G_C	rs4834802	4	119693141	G	C	-0.0017	0.998	0.981	1.015	0.3251	5	rs4834802	0.8433	4	119693141	C	G	0.3251	0.998	0.981	1.015	-0.0017	0.0087	85934	401577	4	119693141	4	119693141	*	rs4834802	S	120614296	rs4834802	C	G	0.3243	0.0085	0.0018	3.5e-06	687423	120614296	119693141	4	119693141	4	119693141	*	S	-0.195402	4.72222
4_119693438_A_G	rs4833625	4	119693438	A	G	-0.0054	0.995025	0.976562	1.01215	0.2849	11	rs4833625	0.5513	4	119693438	A	G	0.7151	1.005	0.988	1.024	0.0054	0.0091	85934	401577	4	119693438	4	119693438	*	rs4833625	R	120614593	rs4833625	A	G	0.713	-0.0086	0.0019	5.8e-06	688003	120614593	119693438	4	119693438	4	119693438	*	R	-0.593407	-4.52632
4_119695650_G_C	rs2715026	4	119695650	G	C	-0.002	0.998	0.982	1.014	0.413	5	rs2715026	0.8055	4	119695650	C	G	0.413	0.998	0.982	1.014	-0.002	0.0082	85934	401577	4	119695650	4	119695650	*	rs2715026	S	120616805	rs2715026	C	G	0.4083	-0.0063	0.0018	0.00033	682907	120616805	119695650	4	119695650	4	119695650	*	S	-0.243902	-3.5
4_119695849_A_T	rs7655035	4	119695849	A	T	0.003	1.00301	0.986193	1.01937	0.3784	6	rs7655035	0.7185	4	119695849	A	T	0.6216	0.997	0.981	1.014	-0.003	0.0084	85934	401577	4	119695849	4	119695849	*	rs7655035	W	120617004	rs7655035	A	T	0.6213	-0.0065	0.0018	0.00025	689449	120617004	119695849	4	119695849	4	119695849	*	W	0.357143	-3.61111
4_119697204_G_A	rs12510467	4	119697204	G	A	-0.0009	0.999	0.982	1.016	0.3319	10	rs12510467	0.9164	4	119697204	A	G	0.3319	0.999	0.982	1.016	-0.0009	0.0087	85934	401577	4	119697204	4	119697204	*	rs12510467	R	120618359	rs12510467	A	G	0.333	0.0084	0.0018	4e-06	690982	120618359	119697204	4	119697204	4	119697204	*	R	-0.103448	4.66667
4_119697279_T_G	rs2249165	4	119697279	T	G	0.0054	1.00503	0.986193	1.02459	0.2407	11	rs2249165	0.5767	4	119697279	T	G	0.7593	0.995	0.976	1.014	-0.0054	0.0096	85934	401577	4	119697279	4	119697279	*	rs2249165	K	120618434	rs2249165	T	G	0.7584	0.0076	0.0021	0.00038	660443	120618434	119697279	4	119697279	4	119697279	*	K	0.5625	3.61905
4_119698266_T_G	rs4094	4	119698266	T	G	0.0026	1.00301	0.986193	1.01937	0.3785	11	rs4094	0.7542	4	119698266	T	G	0.6215	0.997	0.981	1.014	-0.0026	0.0084	85934	401577	4	119698266	4	119698266	*	rs4094	K	120619421	rs4094	T	G	0.6209	-0.0068	0.0018	0.00012	691085	120619421	119698266	4	119698266	4	119698266	*	K	0.309524	-3.77778
4_119698501_A_G	rs10007283	4	119698501	A	G	-0.0015	0.998004	0.981354	1.01523	0.3325	11	rs10007283	0.8661	4	119698501	A	G	0.6675	1.002	0.985	1.019	0.0015	0.0087	85934	401577	4	119698501	4	119698501	*	rs10007283	R	120619656	rs10007283	A	G	0.6665	-0.0086	0.0018	2.7e-06	690024	120619656	119698501	4	119698501	4	119698501	*	R	-0.172414	-4.77778
4_119701956_G_T	rs2583609	4	119701956	G	T	-0.0021	0.998	0.982	1.014	0.4132	10	rs2583609	0.7993	4	119701956	T	G	0.4132	0.998	0.982	1.014	-0.0021	0.0082	85934	401577	4	119701956	4	119701956	*	rs2583609	K	120623111	rs2583609	T	G	0.4082	-0.0066	0.0018	0.00016	691371	120623111	119701956	4	119701956	4	119701956	*	K	-0.256098	-3.66667
4_119707472_T_C	rs2714961	4	119707472	T	C	-0.0022	0.998004	0.982318	1.0142	0.4142	11	rs2714961	0.7906	4	119707472	T	C	0.5858	1.002	0.986	1.018	0.0022	0.0082	85934	401577	4	119707472	4	119707472	*	rs2714961	Y	120628627	rs2714961	T	C	0.5907	0.0067	0.0018	0.00014	691321	120628627	119707472	4	119707472	4	119707472	*	Y	-0.268293	3.72222
4_119714762_C_T	rs12502919	4	119714762	C	T	-0.0055	0.995	0.977	1.012	0.2917	10	rs12502919	0.537	4	119714762	T	C	0.2917	0.995	0.977	1.012	-0.0055	0.009	85934	401577	4	119714762	4	119714762	*	rs12502919	Y	120635917	rs12502919	T	C	0.2941	0.0085	0.0019	5.6e-06	691877	120635917	119714762	4	119714762	4	119714762	*	Y	-0.611111	4.47368
4_119717014_G_C	rs10011345	4	119717014	G	C	-0.0055	0.995	0.977	1.012	0.2916	5	rs10011345	0.5419	4	119717014	C	G	0.2916	0.995	0.977	1.012	-0.0055	0.009	85934	401577	4	119717014	4	119717014	*	rs10011345	S	120638169	rs10011345	C	G	0.2951	0.0087	0.002	2e-05	528680	120638169	119717014	4	119717014	4	119717014	*	S	-0.611111	4.35
4_119721885_A_C	rs4337717	4	119721885	A	C	0.003	1.00301	0.986193	1.01937	0.3791	11	rs4337717	0.7202	4	119721885	A	C	0.6209	0.997	0.981	1.014	-0.003	0.0084	85934	401577	4	119721885	4	119721885	*	rs4337717	M	120643040	rs4337717	A	C	0.6213	-0.0067	0.0018	0.00014	691441	120643040	119721885	4	119721885	4	119721885	*	M	0.357143	-3.72222
4_119722916_G_A	rs13141413	4	119722916	G	A	-0.0052	0.995	0.977	1.013	0.2919	10	rs13141413	0.559	4	119722916	A	G	0.2919	0.995	0.977	1.013	-0.0052	0.009	85934	401577	4	119722916	4	119722916	*	rs13141413	R	120644071	rs13141413	A	G	0.295	0.0086	0.0019	4.6e-06	692279	120644071	119722916	4	119722916	4	119722916	*	R	-0.577778	4.52632
4_119723039_G_A	rs2583617	4	119723039	G	A	-0.0023	0.998	0.982	1.014	0.4131	10	rs2583617	0.782	4	119723039	A	G	0.4131	0.998	0.982	1.014	-0.0023	0.0082	85934	401577	4	119723039	4	119723039	*	rs2583617	R	120644194	rs2583617	A	G	0.4083	-0.0066	0.0018	0.00018	691255	120644194	119723039	4	119723039	4	119723039	*	R	-0.280488	-3.66667
4_119725126_C_G	rs2389903	4	119725126	C	G	0.0031	1.00301	0.987167	1.01937	0.3788	6	rs2389903	0.7117	4	119725126	C	G	0.6212	0.997	0.981	1.013	-0.0031	0.0084	85934	401577	4	119725126	4	119725126	*	rs2389903	S	120646281	rs2389903	C	G	0.6216	-0.0068	0.0018	0.00013	691010	120646281	119725126	4	119725126	4	119725126	*	S	0.369048	-3.77778
4_119725251_T_A	rs2389904	4	119725251	T	A	-0.0053	0.995	0.977	1.012	0.2919	5	rs2389904	0.555	4	119725251	A	T	0.2919	0.995	0.977	1.012	-0.0053	0.009	85934	401577	4	119725251	4	119725251	*	rs2389904	W	120646406	rs2389904	A	T	0.295	0.0086	0.0019	5e-06	692308	120646406	119725251	4	119725251	4	119725251	*	W	-0.588889	4.52632
4_119726923_C_T	rs2250346	4	119726923	C	T	-0.0023	0.998	0.982	1.014	0.4131	10	rs2250346	0.7794	4	119726923	T	C	0.4131	0.998	0.982	1.014	-0.0023	0.0082	85934	401577	4	119726923	4	119726923	*	rs2250346	Y	120648078	rs2250346	T	C	0.4083	-0.0066	0.0018	0.00015	691340	120648078	119726923	4	119726923	4	119726923	*	Y	-0.280488	-3.66667
4_119727332_C_T	rs17005485	4	119727332	C	T	-0.005	0.995	0.978	1.013	0.2916	10	rs17005485	0.5789	4	119727332	T	C	0.2916	0.995	0.978	1.013	-0.005	0.009	85934	401577	4	119727332	4	119727332	*	rs17005485	Y	120648487	rs17005485	T	C	0.2951	0.0086	0.0019	5.1e-06	692291	120648487	119727332	4	119727332	4	119727332	*	Y	-0.555556	4.52632
4_119728001_C_G	rs2714972	4	119728001	C	G	0.0058	1.00604	0.988142	1.02354	0.7036	6	rs2714972	0.5198	4	119728001	C	G	0.2964	0.994	0.977	1.012	-0.0058	0.0089	85934	401577	4	119728001	4	119728001	*	rs2714972	S	120649156	rs2714972	C	G	0.2965	0.0087	0.0019	3.5e-06	692425	120649156	119728001	4	119728001	4	119728001	*	S	0.651685	4.57895
4_119728243_G_A	rs7669436	4	119728243	G	A	-0.0058	0.994	0.977	1.012	0.2922	10	rs7669436	0.5203	4	119728243	A	G	0.2922	0.994	0.977	1.012	-0.0058	0.009	85934	401577	4	119728243	4	119728243	*	rs7669436	R	120649398	rs7669436	A	G	0.2954	0.0087	0.0019	3.5e-06	692494	120649398	119728243	4	119728243	4	119728243	*	R	-0.644444	4.57895
4_119731650_G_T	rs2583619	4	119731650	G	T	-0.0022	0.998	0.982	1.014	0.4132	10	rs2583619	0.7879	4	119731650	T	G	0.4132	0.998	0.982	1.014	-0.0022	0.0082	85934	401577	4	119731650	4	119731650	*	rs2583619	K	120652805	rs2583619	T	G	0.4129	-0.0066	0.0018	0.00016	691244	120652805	119731650	4	119731650	4	119731650	*	K	-0.268293	-3.66667
4_119731908_T_C	rs7437666	4	119731908	T	C	-0.0023	0.998004	0.981354	1.0142	0.4134	11	rs7437666	0.7842	4	119731908	T	C	0.5866	1.002	0.986	1.019	0.0023	0.0082	85934	401577	4	119731908	4	119731908	*	rs7437666	Y	120653063	rs7437666	T	C	0.5842	0.0065	0.0017	0.00017	691307	120653063	119731908	4	119731908	4	119731908	*	Y	-0.280488	3.82353
4_119734683_T_C	rs9999212	4	119734683	T	C	-0.0057	0.994036	0.976562	1.01215	0.2918	11	rs9999212	0.5233	4	119734683	T	C	0.7082	1.006	0.988	1.024	0.0057	0.009	85934	401577	4	119734683	4	119734683	*	rs9999212	Y	120655838	rs9999212	T	C	0.7045	-0.0087	0.0019	3.9e-06	691289	120655838	119734683	4	119734683	4	119734683	*	Y	-0.633333	-4.57895
4_119735501_G_C	rs4834806	4	119735501	G	C	-0.003	0.997	0.981	1.013	0.5355	5	rs4834806	0.7104	4	119735501	C	G	0.5355	0.997	0.981	1.013	-0.003	0.0081	85934	401577	4	119735501	4	119735501	*	rs4834806	S	120656656	rs4834806	C	G	0.5443	0.0076	0.0017	1e-05	691137	120656656	119735501	4	119735501	4	119735501	*	S	-0.37037	4.47059
4_119735737_G_T	rs725449	4	119735737	G	T	-0.0018	0.998	0.982	1.014	0.4128	10	rs725449	0.8293	4	119735737	T	G	0.4128	0.998	0.982	1.014	-0.0018	0.0082	85934	401577	4	119735737	4	119735737	*	rs725449	K	120656892	rs725449	T	G	0.4083	-0.0066	0.0018	0.00017	692227	120656892	119735737	4	119735737	4	119735737	*	K	-0.219512	-3.66667
4_119736200_C_T	rs2714970	4	119736200	C	T	-0.0017	0.998	0.982	1.014	0.4131	10	rs2714970	0.8344	4	119736200	T	C	0.4131	0.998	0.982	1.014	-0.0017	0.0082	85934	401577	4	119736200	4	119736200	*	rs2714970	Y	120657355	rs2714970	T	C	0.4082	-0.0066	0.0018	0.00017	691188	120657355	119736200	4	119736200	4	119736200	*	Y	-0.207317	-3.66667
4_119736744_A_G	rs10018308	4	119736744	A	G	-0.0014	0.999001	0.982318	1.01523	0.3393	11	rs10018308	0.8689	4	119736744	A	G	0.6607	1.001	0.985	1.018	0.0014	0.0086	85934	401577	4	119736744	4	119736744	*	rs10018308	R	120657899	rs10018308	A	G	0.6586	-0.0065	0.0018	0.00033	690990	120657899	119736744	4	119736744	4	119736744	*	R	-0.162791	-3.61111
4_119737521_A_C	rs7693769	4	119737521	A	C	0.0012	1.001	0.985222	1.01833	0.3783	11	rs7693769	0.8907	4	119737521	A	C	0.6217	0.999	0.982	1.015	-0.0012	0.0084	85934	401577	4	119737521	4	119737521	*	rs7693769	M	120658676	rs7693769	A	C	0.6214	-0.0067	0.0018	0.00013	690942	120658676	119737521	4	119737521	4	119737521	*	M	0.142857	-3.72222
4_119738043_A_G	rs7699252	4	119738043	A	G	-0.0033	0.997009	0.980392	1.01317	0.3319	11	rs7699252	0.7009	4	119738043	A	G	0.6681	1.003	0.987	1.02	0.0033	0.0086	85934	401577	4	119738043	4	119738043	*	rs7699252	R	120659198	rs7699252	A	G	0.6684	-0.0087	0.0018	2.1e-06	690833	120659198	119738043	4	119738043	4	119738043	*	R	-0.383721	-4.83333
4_119738837_G_A	rs2583605	4	119738837	G	A	-0.0016	0.998	0.982	1.015	0.4127	10	rs2583605	0.843	4	119738837	A	G	0.4127	0.998	0.982	1.015	-0.0016	0.0082	85934	401577	4	119738837	4	119738837	*	rs2583605	R	120659992	rs2583605	A	G	0.4083	-0.0066	0.0017	0.00015	692297	120659992	119738837	4	119738837	4	119738837	*	R	-0.195122	-3.88235
4_119741409_A_T	rs12512171	4	119741409	A	T	0.0013	1.001	0.985222	1.01833	0.3782	6	rs12512171	0.8761	4	119741409	A	T	0.6218	0.999	0.982	1.015	-0.0013	0.0084	85934	401577	4	119741409	4	119741409	*	rs12512171	W	120662564	rs12512171	A	T	0.6216	-0.0067	0.0018	0.00014	690015	120662564	119741409	4	119741409	4	119741409	*	W	0.154762	-3.72222
4_119742299_A_C	rs749525	4	119742299	A	C	-0.0061	0.994036	0.976562	1.01112	0.2917	11	rs749525	0.4962	4	119742299	A	C	0.7083	1.006	0.989	1.024	0.0061	0.009	85934	401577	4	119742299	4	119742299	*	rs749525	M	120663454	rs749525	A	C	0.7051	-0.0088	0.0019	2.9e-06	690160	120663454	119742299	4	119742299	4	119742299	*	M	-0.677778	-4.63158
4_119742494_G_T	rs749526	4	119742494	G	T	-0.0032	0.997	0.98	1.014	0.3318	10	rs749526	0.7114	4	119742494	T	G	0.3318	0.997	0.98	1.014	-0.0032	0.0086	85934	401577	4	119742494	4	119742494	*	rs749526	K	120663649	rs749526	T	G	0.3329	0.0088	0.0018	1.6e-06	689809	120663649	119742494	4	119742494	4	119742494	*	K	-0.372093	4.88889
4_119743207_A_C	rs874425	4	119743207	A	C	-0.0028	0.997009	0.980392	1.0142	0.3319	11	rs874425	0.7422	4	119743207	A	C	0.6681	1.003	0.986	1.02	0.0028	0.0086	85934	401577	4	119743207	4	119743207	*	rs874425	M	120664362	rs874425	A	C	0.6669	-0.0085	0.0018	3.4e-06	683626	120664362	119743207	4	119743207	4	119743207	*	M	-0.325581	-4.72222
4_119744138_G_C	rs10001829	4	119744138	G	C	0.0014	1.001	0.985	1.018	0.3781	5	rs10001829	0.8681	4	119744138	C	G	0.3781	1.001	0.985	1.018	0.0014	0.0084	85934	401577	4	119744138	4	119744138	*	rs10001829	S	120665293	rs10001829	C	G	0.3782	0.0067	0.0018	0.00014	689174	120665293	119744138	4	119744138	4	119744138	*	S	0.166667	3.72222
4_119744216_T_C	rs13103043	4	119744216	T	C	0.0011	1.001	0.985222	1.01729	0.3782	11	rs13103043	0.8974	4	119744216	T	C	0.6218	0.999	0.983	1.015	-0.0011	0.0084	85934	401577	4	119744216	4	119744216	*	rs13103043	Y	120665371	rs13103043	T	C	0.6216	-0.0068	0.0018	0.00013	689238	120665371	119744216	4	119744216	4	119744216	*	Y	0.130952	-3.77778
4_119747610_G_T	rs2714980	4	119747610	G	T	-0.0022	0.998	0.982	1.014	0.4128	10	rs2714980	0.7892	4	119747610	T	G	0.4128	0.998	0.982	1.014	-0.0022	0.0082	85934	401577	4	119747610	4	119747610	*	rs2714980	K	120668765	rs2714980	T	G	0.4107	-0.0067	0.0018	0.00012	689993	120668765	119747610	4	119747610	4	119747610	*	K	-0.268293	-3.72222
4_119748362_T_C	rs2256054	4	119748362	T	C	-0.002	0.998004	0.982318	1.0142	0.4133	11	rs2256054	0.8085	4	119748362	T	C	0.5867	1.002	0.986	1.018	0.002	0.0082	85934	401577	4	119748362	4	119748362	*	rs2256054	Y	120669517	rs2256054	T	C	0.5913	0.0067	0.0018	0.00013	689982	120669517	119748362	4	119748362	4	119748362	*	Y	-0.243902	3.72222
4_119749365_A_C	rs13112498	4	119749365	A	C	-0.0066	0.993049	0.97561	1.01112	0.2921	11	rs13112498	0.4644	4	119749365	A	C	0.7079	1.007	0.989	1.025	0.0066	0.009	85934	401577	4	119749365	4	119749365	*	rs13112498	M	120670520	rs13112498	A	C	0.7047	-0.0089	0.0019	2.2e-06	689621	120670520	119749365	4	119749365	4	119749365	*	M	-0.733333	-4.68421
4_119752104_G_A	rs11734863	4	119752104	G	A	0.0018	1.002	0.986	1.018	0.5841	10	rs11734863	0.829	4	119752104	A	G	0.5841	1.002	0.986	1.018	0.0018	0.0082	85934	401577	4	119752104	4	119752104	*	rs11734863	R	120673259	rs11734863	A	G	0.5909	0.0067	0.0017	5.2e-05	790679	120673259	119752104	4	119752104	4	119752104	*	R	0.219512	3.94118
4_119753631_T_C	rs17005677	4	119753631	T	C	-0.0068	0.993049	0.97561	1.01112	0.2921	11	rs17005677	0.4461	4	119753631	T	C	0.7079	1.007	0.989	1.025	0.0068	0.009	85934	401577	4	119753631	4	119753631	*	rs17005677	Y	120674786	rs17005677	T	C	0.7049	-0.0091	0.0019	1.3e-06	689376	120674786	119753631	4	119753631	4	119753631	*	Y	-0.755556	-4.78947
4_119753744_C_T	rs2252625	4	119753744	C	T	-0.0019	0.998	0.982	1.014	0.4122	10	rs2252625	0.8212	4	119753744	T	C	0.4122	0.998	0.982	1.014	-0.0019	0.0082	85934	401577	4	119753744	4	119753744	*	rs2252625	Y	120674899	rs2252625	T	C	0.4088	-0.0068	0.0018	0.00012	683310	120674899	119753744	4	119753744	4	119753744	*	Y	-0.231707	-3.77778
4_119753871_T_C	rs2252621	4	119753871	T	C	-0.0025	0.997009	0.981354	1.01317	0.4126	11	rs2252621	0.7622	4	119753871	T	C	0.5874	1.003	0.987	1.019	0.0025	0.0082	85934	401577	4	119753871	4	119753871	*	rs2252621	Y	120675026	rs2252621	T	C	0.5912	0.0067	0.0018	0.00013	688656	120675026	119753871	4	119753871	4	119753871	*	Y	-0.304878	3.72222
4_119755659_A_T	rs2714965	4	119755659	A	T	-0.0025	0.997009	0.981354	1.01317	0.4115	6	rs2714965	0.7642	4	119755659	A	T	0.5885	1.003	0.987	1.019	0.0025	0.0082	85934	401577	4	119755659	4	119755659	*	rs2714965	W	120676814	rs2714965	A	T	0.5983	0.0069	0.0018	9.5e-05	689260	120676814	119755659	4	119755659	4	119755659	*	W	-0.304878	3.83333
4_119756270_C_A	rs2714966	4	119756270	C	A	-0.0025	0.998	0.982	1.014	0.4123	10	rs2714966	0.7654	4	119756270	A	C	0.4123	0.998	0.982	1.014	-0.0025	0.0082	85934	401577	4	119756270	4	119756270	*	rs2714966	M	120677425	rs2714966	A	C	0.4087	-0.0068	0.0018	9.8e-05	688401	120677425	119756270	4	119756270	4	119756270	*	M	-0.304878	-3.77778
4_119758192_G_A	rs2583602	4	119758192	G	A	-0.0058	0.994	0.978	1.01	0.4196	10	rs2583602	0.4809	4	119758192	A	G	0.4196	0.994	0.978	1.01	-0.0058	0.0082	85934	401577	4	119758192	4	119758192	*	rs2583602	R	120679347	rs2583602	A	G	0.4187	-0.0066	0.0018	0.00019	684294	120679347	119758192	4	119758192	4	119758192	*	R	-0.707317	-3.66667
4_119759405_G_A	rs7676064	4	119759405	G	A	0.0035	1.004	0.987	1.021	0.3215	10	rs7676064	0.6853	4	119759405	A	G	0.3215	1.004	0.987	1.021	0.0035	0.0087	85934	401577	4	119759405	4	119759405	*	rs7676064	R	120680560	rs7676064	A	G	0.3176	0.0092	0.0019	9.4e-07	678750	120680560	119759405	4	119759405	4	119759405	*	R	0.402299	4.84211
4_119759426_C_T	rs7675857	4	119759426	C	T	0.0063	1.006	0.99	1.023	0.577	10	rs7675857	0.4448	4	119759426	T	C	0.577	1.006	0.99	1.023	0.0063	0.0082	85934	401577	4	119759426	4	119759426	*	rs7675857	Y	120680581	rs7675857	T	C	0.5806	0.0067	0.0018	0.00014	684522	120680581	119759426	4	119759426	4	119759426	*	Y	0.768293	3.72222
4_119759795_A_G	rs4447843	4	119759795	A	G	0.0036	1.00402	0.986193	1.02041	0.3215	11	rs4447843	0.6824	4	119759795	A	G	0.6785	0.996	0.98	1.014	-0.0036	0.0087	85934	401577	4	119759795	4	119759795	*	rs4447843	R	120680950	rs4447843	A	G	0.6817	-0.0092	0.0019	7.7e-07	684653	120680950	119759795	4	119759795	4	119759795	*	R	0.413793	-4.84211
4_119762089_G_A	rs9997209	4	119762089	G	A	0.0063	1.006	0.99	1.023	0.5768	10	rs9997209	0.4426	4	119762089	A	G	0.5768	1.006	0.99	1.023	0.0063	0.0082	85934	401577	4	119762089	4	119762089	*	rs9997209	R	120683244	rs9997209	A	G	0.5809	0.0067	0.0018	0.00012	684370	120683244	119762089	4	119762089	4	119762089	*	R	0.768293	3.72222
4_119764157_C_T	rs11736455	4	119764157	C	T	0.0032	1.003	0.986	1.02	0.3213	10	rs11736455	0.7089	4	119764157	T	C	0.3213	1.003	0.986	1.02	0.0032	0.0087	85934	401577	4	119764157	4	119764157	*	rs11736455	Y	120685312	rs11736455	T	C	0.3172	0.0092	0.0019	9.5e-07	677982	120685312	119764157	4	119764157	4	119764157	*	Y	0.367816	4.84211
4_119764347_G_A	rs6534150	4	119764347	G	A	-0.007	0.993	0.977	1.009	0.4195	10	rs6534150	0.3947	4	119764347	A	G	0.4195	0.993	0.977	1.009	-0.007	0.0082	85934	401577	4	119764347	4	119764347	*	rs6534150	R	120685502	rs6534150	A	G	0.4198	-0.0068	0.0018	0.0001	684640	120685502	119764347	4	119764347	4	119764347	*	R	-0.853659	-3.77778
4_119768252_G_C	rs2389959	4	119768252	G	C	-0.0063	0.994	0.978	1.01	0.4192	5	rs2389959	0.4439	4	119768252	C	G	0.4192	0.994	0.978	1.01	-0.0063	0.0082	85934	401577	4	119768252	4	119768252	*	rs2389959	S	120689407	rs2389959	C	G	0.4214	-0.0069	0.0018	8.4e-05	683782	120689407	119768252	4	119768252	4	119768252	*	S	-0.768293	-3.83333
4_119768972_A_G	rs4834811	4	119768972	A	G	-0.002	0.998004	0.980392	1.01626	0.2629	11	rs4834811	0.8318	4	119768972	A	G	0.7371	1.002	0.984	1.02	0.002	0.0093	85934	401577	4	119768972	4	119768972	*	rs4834811	R	120690127	rs4834811	A	G	0.7401	-0.0096	0.002	1.2e-06	683925	120690127	119768972	4	119768972	4	119768972	*	R	-0.215054	-4.8
4_119774101_T_C	rs2389958	4	119774101	T	C	-0.0026	0.997009	0.981354	1.0142	0.6302	11	rs2389958	0.755	4	119774101	T	C	0.3698	1.003	0.986	1.019	0.0026	0.0084	85934	401577	4	119774101	4	119774101	*	rs2389958	Y	120695256	rs2389958	T	C	0.3584	0.0067	0.0018	0.00019	677860	120695256	119774101	4	119774101	4	119774101	*	Y	-0.309524	3.72222
4_119774167_T_C	rs2389957	4	119774167	T	C	-0.0022	0.998004	0.981354	1.0142	0.6331	11	rs2389957	0.7943	4	119774167	T	C	0.3669	1.002	0.986	1.019	0.0022	0.0084	85934	401577	4	119774167	4	119774167	*	rs2389957	Y	120695322	rs2389957	T	C	0.3596	0.0068	0.0018	0.00016	677531	120695322	119774167	4	119774167	4	119774167	*	Y	-0.261905	3.77778
4_119775468_A_G	rs4447844	4	119775468	A	G	0.0016	1.002	0.985222	1.01833	0.3662	11	rs4447844	0.8467	4	119775468	A	G	0.6338	0.998	0.982	1.015	-0.0016	0.0084	85934	401577	4	119775468	4	119775468	*	rs4447844	R	120696623	rs4447844	A	G	0.642	-0.0066	0.0018	0.00024	677445	120696623	119775468	4	119775468	4	119775468	*	R	0.190476	-3.66667
4_119795812_A_G	rs7699214	4	119795812	A	G	0.0104	1.0101	0.995025	1.02669	0.5205	11	rs7699214	0.2023	4	119795812	A	G	0.4795	0.99	0.974	1.005	-0.0104	0.0081	85934	401577	4	119795812	4	119795812	*	rs7699214	R	120716967	rs7699214	A	G	0.4682	0.0067	0.0017	0.00013	679710	120716967	119795812	4	119795812	4	119795812	*	R	1.28395	3.94118
4_119797124_G_A	rs13130468	4	119797124	G	A	-0.0126	0.987	0.971	1.005	0.3125	10	rs13130468	0.1517	4	119797124	A	G	0.3125	0.987	0.971	1.005	-0.0126	0.0088	85934	401577	4	119797124	4	119797124	*	rs13130468	R	120718279	rs13130468	A	G	0.3085	0.0091	0.0019	2e-06	678768	120718279	119797124	4	119797124	4	119797124	*	R	-1.43182	4.78947
4_119798713_T_C	rs13114198	4	119798713	T	C	-0.0116	0.988142	0.968992	1.00806	0.2135	11	rs13114198	0.2428	4	119798713	T	C	0.7865	1.012	0.992	1.032	0.0116	0.01	85934	401577	4	119798713	4	119798713	*	rs13114198	Y	120719868	rs13114198	T	C	0.788	-0.0111	0.0022	2.9e-07	673024	120719868	119798713	4	119798713	4	119798713	*	Y	-1.16	-5.04545
4_119799908_T_C	rs2389954	4	119799908	T	C	-0.0103	0.990099	0.972763	1.00705	0.336	11	rs2389954	0.2295	4	119799908	T	C	0.664	1.01	0.993	1.028	0.0103	0.0086	85934	401577	4	119799908	4	119799908	*	rs2389954	Y	120721063	rs2389954	T	C	0.6699	-0.0082	0.0018	7.3e-06	689483	120721063	119799908	4	119799908	4	119799908	*	Y	-1.19767	-4.55556
4_119800905_G_C	rs3816243	4	119800905	G	C	-0.0138	0.986	0.969	1.003	0.3142	5	rs3816243	0.1166	4	119800905	C	G	0.3142	0.986	0.969	1.003	-0.0138	0.0088	85934	401577	4	119800905	4	119800905	*	rs3816243	S	120722060	rs3816243	C	G	0.309	0.009	0.0019	1.5e-06	689809	120722060	119800905	4	119800905	4	119800905	*	S	-1.56818	4.73684
4_119804579_T_C	rs13119094	4	119804579	T	C	-0.0138	0.986193	0.968992	1.00301	0.3142	11	rs13119094	0.1144	4	119804579	T	C	0.6858	1.014	0.997	1.032	0.0138	0.0088	85934	401577	4	119804579	4	119804579	*	rs13119094	Y	120725734	rs13119094	T	C	0.6909	-0.009	0.0019	1.4e-06	684020	120725734	119804579	4	119804579	4	119804579	*	Y	-1.56818	-4.73684
4_119808991_A_G	rs7657393	4	119808991	A	G	-0.0137	0.986193	0.969932	1.00402	0.3144	11	rs7657393	0.117	4	119808991	A	G	0.6856	1.014	0.996	1.031	0.0137	0.0088	85934	401577	4	119808991	4	119808991	*	rs7657393	R	120730146	rs7657393	A	G	0.6908	-0.009	0.0019	1.4e-06	679048	120730146	119808991	4	119808991	4	119808991	*	R	-1.55682	-4.73684
4_119810334_C_A	rs12503086	4	119810334	C	A	-0.0138	0.986	0.969	1.003	0.3146	10	rs12503086	0.1142	4	119810334	A	C	0.3146	0.986	0.969	1.003	-0.0138	0.0088	85934	401577	4	119810334	4	119810334	*	rs12503086	M	120731489	rs12503086	A	C	0.3092	0.0085	0.0018	1.4e-06	789261	120731489	119810334	4	119810334	4	119810334	*	M	-1.56818	4.72222
4_119813333_A_C	rs4834814	4	119813333	A	C	-0.0138	0.986193	0.968992	1.00301	0.3145	11	rs4834814	0.115	4	119813333	A	C	0.6855	1.014	0.997	1.032	0.0138	0.0088	85934	401577	4	119813333	4	119813333	*	rs4834814	M	120734488	rs4834814	A	C	0.6908	-0.009	0.0019	1.4e-06	690400	120734488	119813333	4	119813333	4	119813333	*	M	-1.56818	-4.73684
4_119820087_G_A	rs7695544	4	119820087	G	A	-0.0119	0.988	0.971	1.005	0.3184	10	rs7695544	0.1746	4	119820087	A	G	0.3184	0.988	0.971	1.005	-0.0119	0.0087	85934	401577	4	119820087	4	119820087	*	rs7695544	R	120741242	rs7695544	A	G	0.3132	0.0088	0.0018	2e-06	691241	120741242	119820087	4	119820087	4	119820087	*	R	-1.36782	4.88889
4_119827387_A_G	rs11098543	4	119827387	A	G	-0.014	0.986193	0.969932	1.00301	0.3334	11	rs11098543	0.1051	4	119827387	A	G	0.6666	1.014	0.997	1.031	0.014	0.0086	85934	401577	4	119827387	4	119827387	*	rs11098543	R	120748542	rs11098543	A	G	0.6686	-0.009	0.0018	8.1e-07	691696	120748542	119827387	4	119827387	4	119827387	*	R	-1.62791	-5
4_119831901_C_G	rs6534157	4	119831901	C	G	-0.0136	0.986193	0.969932	1.00301	0.3332	6	rs6534157	0.116	4	119831901	C	G	0.6668	1.014	0.997	1.031	0.0136	0.0086	85934	401577	4	119831901	4	119831901	*	rs6534157	S	120753056	rs6534157	C	G	0.6688	-0.009	0.0018	8.5e-07	691681	120753056	119831901	4	119831901	4	119831901	*	S	-1.5814	-5
4_119833061_G_T	rs6858155	4	119833061	G	T	-0.0137	0.986	0.97	1.003	0.3333	10	rs6858155	0.1112	4	119833061	T	G	0.3333	0.986	0.97	1.003	-0.0137	0.0086	85934	401577	4	119833061	4	119833061	*	rs6858155	K	120754216	rs6858155	T	G	0.3312	0.009	0.0018	7.7e-07	691682	120754216	119833061	4	119833061	4	119833061	*	K	-1.59302	5
4_119834940_A_G	rs2389919	4	119834940	A	G	-0.0138	0.986193	0.969932	1.00301	0.3337	11	rs2389919	0.1106	4	119834940	A	G	0.6663	1.014	0.997	1.031	0.0138	0.0086	85934	401577	4	119834940	4	119834940	*	rs2389919	R	120756095	rs2389919	A	G	0.6688	-0.009	0.0018	7.2e-07	691673	120756095	119834940	4	119834940	4	119834940	*	R	-1.60465	-5
4_119835453_T_G	rs17363983	4	119835453	T	G	-0.0147	0.985222	0.968992	1.002	0.3351	11	rs17363983	0.08788	4	119835453	T	G	0.6649	1.015	0.998	1.032	0.0147	0.0086	85934	401577	4	119835453	4	119835453	*	rs17363983	K	120756608	rs17363983	T	G	0.6653	-0.0092	0.0018	4.7e-07	691581	120756608	119835453	4	119835453	4	119835453	*	K	-1.7093	-5.11111
4_119836299_G_A	rs968757	4	119836299	G	A	0.0126	1.013	0.997	1.029	0.5479	10	rs968757	0.1231	4	119836299	A	G	0.5479	1.013	0.997	1.029	0.0126	0.0082	85934	401577	4	119836299	4	119836299	*	rs968757	R	120757454	rs968757	A	G	0.5505	-0.0086	0.0017	7.4e-07	689092	120757454	119836299	4	119836299	4	119836299	*	R	1.53659	-5.05882
4_119837103_A_G	rs7690791	4	119837103	A	G	0.0104	1.0101	0.995025	1.02669	0.5348	11	rs7690791	0.1998	4	119837103	A	G	0.4652	0.99	0.974	1.005	-0.0104	0.0081	85934	401577	4	119837103	4	119837103	*	rs7690791	R	120758258	rs7690791	A	G	0.4597	0.0075	0.0017	1.4e-05	688583	120758258	119837103	4	119837103	4	119837103	*	R	1.28395	4.41176
4_119838226_C_G	rs6856110	4	119838226	C	G	0.0133	1.01317	0.997009	1.02987	0.5563	6	rs6856110	0.1024	4	119838226	C	G	0.4437	0.987	0.971	1.003	-0.0133	0.0082	85934	401577	4	119838226	4	119838226	*	rs6856110	S	120759381	rs6856110	C	G	0.4396	0.0079	0.0017	4.4e-06	687580	120759381	119838226	4	119838226	4	119838226	*	S	1.62195	4.64706
4_119838424_G_A	rs6856904	4	119838424	G	A	-0.0139	0.986	0.97	1.003	0.3328	10	rs6856904	0.106	4	119838424	A	G	0.3328	0.986	0.97	1.003	-0.0139	0.0086	85934	401577	4	119838424	4	119838424	*	rs6856904	R	120759579	rs6856904	A	G	0.328	0.0088	0.0018	1.4e-06	688801	120759579	119838424	4	119838424	4	119838424	*	R	-1.61628	4.88889
4_119839717_T_C	rs7688177	4	119839717	T	C	-0.0075	0.992063	0.97371	1.01112	0.2264	11	rs7688177	0.4395	4	119839717	T	C	0.7736	1.008	0.989	1.027	0.0075	0.0097	85934	401577	4	119839717	4	119839717	*	rs7688177	Y	120760872	rs7688177	T	C	0.7776	-0.0104	0.0021	5.5e-07	687392	120760872	119839717	4	119839717	4	119839717	*	Y	-0.773196	-4.95238
4_119840458_T_G	rs6847508	4	119840458	T	G	0.0128	1.01317	0.997009	1.02881	0.5565	11	rs6847508	0.1171	4	119840458	T	G	0.4435	0.987	0.972	1.003	-0.0128	0.0082	85934	401577	4	119840458	4	119840458	*	rs6847508	K	120761613	rs6847508	T	G	0.4398	0.0081	0.0017	3.6e-06	683630	120761613	119840458	4	119840458	4	119840458	*	K	1.56098	4.76471
4_119840636_C_A	rs6822154	4	119840636	C	A	-0.0157	0.984	0.968	1.001	0.3374	10	rs6822154	0.06887	4	119840636	A	C	0.3374	0.984	0.968	1.001	-0.0157	0.0086	85934	401577	4	119840636	4	119840636	*	rs6822154	M	120761791	rs6822154	A	C	0.3279	0.0091	0.0018	5.6e-07	688520	120761791	119840636	4	119840636	4	119840636	*	M	-1.82558	5.05556
4_119840651_C_G	rs6822164	4	119840651	C	G	-0.0156	0.984252	0.968054	1.001	0.3374	6	rs6822164	0.06924	4	119840651	C	G	0.6626	1.016	0.999	1.033	0.0156	0.0086	85934	401577	4	119840651	4	119840651	*	rs6822164	S	120761806	rs6822164	C	G	0.666	-0.0093	0.0018	4.1e-07	681203	120761806	119840651	4	119840651	4	119840651	*	S	-1.81395	-5.16667
4_119845792_A_G	rs12374391	4	119845792	A	G	-0.011	0.98912	0.972763	1.00604	0.3428	11	rs12374391	0.1977	4	119845792	A	G	0.6572	1.011	0.994	1.028	0.011	0.0086	85934	401577	4	119845792	4	119845792	*	rs12374391	R	120766947	rs12374391	A	G	0.6628	-0.0086	0.0018	2.9e-06	675899	120766947	119845792	4	119845792	4	119845792	*	R	-1.27907	-4.77778
4_119851611_G_T	rs1587736	4	119851611	G	T	-0.0128	0.987	0.971	1.004	0.3474	10	rs1587736	0.1352	4	119851611	T	G	0.3474	0.987	0.971	1.004	-0.0128	0.0086	85934	401577	4	119851611	4	119851611	*	rs1587736	K	120772766	rs1587736	T	G	0.3435	0.0088	0.0018	1.4e-06	676526	120772766	119851611	4	119851611	4	119851611	*	K	-1.48837	4.88889
4_119855868_T_C	rs1910423	4	119855868	T	C	-0.0107	0.98912	0.972763	1.00604	0.3509	11	rs1910423	0.2118	4	119855868	T	C	0.6491	1.011	0.994	1.028	0.0107	0.0085	85934	401577	4	119855868	4	119855868	*	rs1910423	H	120777023	rs1910423	T	C	0.6528	-0.0088	0.0018	1.2e-06	687917	120777023	119855868	4	119855868	4	119855868	*	H	-1.25882	-4.88889
4_119869729_T_C	rs1818167	4	119869729	T	C	-0.012	0.988142	0.971817	1.00503	0.3364	11	rs1818167	0.1649	4	119869729	T	C	0.6636	1.012	0.995	1.029	0.012	0.0086	85934	401577	4	119869729	4	119869729	*	rs1818167	Y	120790884	rs1818167	T	C	0.6667	-0.0088	0.0019	3.6e-06	626141	120790884	119869729	4	119869729	4	119869729	*	Y	-1.39535	-4.63158
4_120018530_A_G	rs1503534	4	120018530	A	G	-0.0032	0.997009	0.981354	1.01317	0.4355	11	rs1503534	0.698	4	120018530	A	G	0.5645	1.003	0.987	1.019	0.0032	0.0082	85934	401577	4	120018530	4	120018530	*	rs1503534	R	120939685	rs1503534	A	G	0.5618	0.0068	0.0017	0.00011	685887	120939685	120018530	4	120018530	4	120018530	*	R	-0.390244	4
4_120067397_G_A	rs10446729	4	120067397	G	A	0.0059	1.006	0.975	1.038	0.0707	10	rs10446729	0.7078	4	120067397	A	G	0.0707	1.006	0.975	1.038	0.0059	0.0158	85934	401577	4	120067397	4	120067397	*	rs10446729	R	120988552	rs10446729	A	G	0.07033	-0.0136	0.0033	4.5e-05	691128	120988552	120067397	4	120067397	4	120067397	*	R	0.373418	-4.12121
4_120067779_A_G	rs10446730	4	120067779	A	G	0.0047	1.00503	0.97371	1.03627	0.0704	11	rs10446730	0.7666	4	120067779	A	G	0.9296	0.995	0.965	1.027	-0.0047	0.0158	85934	401577	4	120067779	4	120067779	*	rs10446730	R	120988934	rs10446730	A	G	0.92937	0.0133	0.0033	6.7e-05	692241	120988934	120067779	4	120067779	4	120067779	*	R	0.297468	4.0303
4_120103699_G_A	rs1819863	4	120103699	G	A	0.0043	1.004	0.973	1.036	0.07	10	rs1819863	0.7858	4	120103699	A	G	0.07	1.004	0.973	1.036	0.0043	0.0159	85934	401577	4	120103699	4	120103699	*	rs1819863	R	121024854	rs1819863	A	G	0.06934	-0.0135	0.0033	5.1e-05	691704	121024854	120103699	4	120103699	4	120103699	*	R	0.27044	-4.09091
4_120231045_G_A	rs2662707	4	120231045	G	A	0.0047	1.005	0.982	1.028	0.1365	10	rs2662707	0.6916	4	120231045	A	G	0.1365	1.005	0.982	1.028	0.0047	0.0118	85934	401577	4	120231045	4	120231045	*	rs2662707	R	121152200	rs2662707	A	G	0.1356	0.009	0.0025	0.00035	688967	121152200	120231045	4	120231045	4	120231045	*	R	0.398305	3.6
4_120249766_C_T	rs1553690	4	120249766	C	T	0.0054	1.005	0.982	1.029	0.1373	10	rs1553690	0.6454	4	120249766	T	C	0.1373	1.005	0.982	1.029	0.0054	0.0118	85934	401577	4	120249766	4	120249766	*	rs1553690	Y	121170921	rs1553690	T	C	0.1362	0.009	0.0025	0.00033	691174	121170921	120249766	4	120249766	4	120249766	*	Y	0.457627	3.6
4_120272756_A_C	rs7674589	4	120272756	A	C	0.0049	1.00503	0.982318	1.02881	0.1375	11	rs7674589	0.6795	4	120272756	A	C	0.8625	0.995	0.972	1.018	-0.0049	0.0118	85934	401577	4	120272756	4	120272756	*	rs7674589	M	121193911	rs7674589	A	C	0.8555	-0.009	0.0025	0.00031	690952	121193911	120272756	4	120272756	4	120272756	*	M	0.415254	-3.6
4_120336033_G_A	rs12650812	4	120336033	G	A	-0.0076	0.992	0.969	1.016	0.1289	10	rs12650812	0.533	4	120336033	A	G	0.1289	0.992	0.969	1.016	-0.0076	0.0122	85934	401577	4	120336033	4	120336033	*	rs12650812	R	121257188	rs12650812	A	G	0.1283	0.0091	0.0026	0.00044	688843	121257188	120336033	4	120336033	4	120336033	*	R	-0.622951	3.5
4_121739866_T_A	rs13113338	4	121739866	T	A	-0.007	0.993	0.977	1.01	0.4251	5	rs13113338	0.4065	4	121739866	A	T	0.4251	0.993	0.977	1.01	-0.007	0.0084	85934	401577	4	121739866	4	121739866	*	rs13113338	W	122661021	rs13113338	A	T	0.436	-0.0065	0.0018	0.00028	667722	122661021	121739866	4	121739866	4	121739866	*	W	-0.833333	-3.61111
4_122151854_T_C	rs11938795	4	122151854	T	C	0.0128	1.01317	0.995025	1.03199	0.2523	11	rs11938795	0.1697	4	122151854	T	C	0.7477	0.987	0.969	1.005	-0.0128	0.0093	85934	401577	4	122151854	4	122151854	*	rs11938795	Y	123073009	rs11938795	T	C	0.7456	-0.0077	0.002	9.8e-05	691036	123073009	122151854	4	122151854	4	122151854	*	Y	1.37634	-3.85
4_122189801_A_G	rs7687716	4	122189801	A	G	0.0139	1.0142	0.996016	1.03306	0.253	11	rs7687716	0.1349	4	122189801	A	G	0.747	0.986	0.968	1.004	-0.0139	0.0093	85934	401577	4	122189801	4	122189801	*	rs7687716	R	123110956	rs7687716	A	G	0.7442	-0.0078	0.002	7.9e-05	692496	123110956	122189801	4	122189801	4	122189801	*	R	1.49462	-3.9
4_122190763_T_C	rs13143416	4	122190763	T	C	0.0137	1.0142	0.995025	1.03199	0.253	11	rs13143416	0.1396	4	122190763	T	C	0.747	0.986	0.969	1.005	-0.0137	0.0093	85934	401577	4	122190763	4	122190763	*	rs13143416	Y	123111918	rs13143416	T	C	0.7458	-0.0079	0.002	5.7e-05	692520	123111918	122190763	4	122190763	4	122190763	*	Y	1.47312	-3.95
4_122193467_A_G	rs6819058	4	122193467	A	G	0.0137	1.0142	0.995025	1.03199	0.253	11	rs6819058	0.1401	4	122193467	A	G	0.747	0.986	0.969	1.005	-0.0137	0.0093	85934	401577	4	122193467	4	122193467	*	rs6819058	R	123114622	rs6819058	A	G	0.7453	-0.0078	0.002	7.6e-05	692521	123114622	122193467	4	122193467	4	122193467	*	R	1.47312	-3.9
4_122196046_A_T	rs11941093	4	122196046	A	T	0.0138	1.0142	0.996016	1.03306	0.253	6	rs11941093	0.1385	4	122196046	A	T	0.747	0.986	0.968	1.004	-0.0138	0.0093	85934	401577	4	122196046	4	122196046	*	rs11941093	W	123117201	rs11941093	A	T	0.7456	-0.0079	0.002	6e-05	692466	123117201	122196046	4	122196046	4	122196046	*	W	1.48387	-3.95
4_122203172_C_T	rs13114358	4	122203172	C	T	0.0134	1.013	0.995	1.032	0.253	10	rs13114358	0.1488	4	122203172	T	C	0.253	1.013	0.995	1.032	0.0134	0.0093	85934	401577	4	122203172	4	122203172	*	rs13114358	Y	123124327	rs13114358	T	C	0.2544	0.0078	0.002	7.3e-05	692465	123124327	122203172	4	122203172	4	122203172	*	Y	1.44086	3.9
4_122240464_A_G	rs7657746	4	122240464	A	G	0.0139	1.0142	0.996016	1.03306	0.2533	11	rs7657746	0.133	4	122240464	A	G	0.7467	0.986	0.968	1.004	-0.0139	0.0093	85934	401577	4	122240464	4	122240464	*	rs7657746	R	123161619	rs7657746	A	G	0.7458	-0.0078	0.002	7e-05	692507	123161619	122240464	4	122240464	4	122240464	*	R	1.49462	-3.9
4_122263130_G_T	rs11731632	4	122263130	G	T	0.0136	1.014	0.995	1.032	0.2529	10	rs11731632	0.1435	4	122263130	T	G	0.2529	1.014	0.995	1.032	0.0136	0.0093	85934	401577	4	122263130	4	122263130	*	rs11731632	K	123184285	rs11731632	T	G	0.2543	0.0078	0.002	7.1e-05	692545	123184285	122263130	4	122263130	4	122263130	*	K	1.46237	3.9
4_122273119_G_A	rs7677139	4	122273119	G	A	0.013	1.013	0.995	1.032	0.2516	10	rs7677139	0.1635	4	122273119	A	G	0.2516	1.013	0.995	1.032	0.013	0.0093	85934	401577	4	122273119	4	122273119	*	rs7677139	R	123194274	rs7677139	A	G	0.2543	0.0081	0.002	3.6e-05	691896	123194274	122273119	4	122273119	4	122273119	*	R	1.39785	4.05
4_122283988_A_G	rs13114649	4	122283988	A	G	0.0137	1.0142	0.995025	1.03199	0.2533	11	rs13114649	0.1398	4	122283988	A	G	0.7467	0.986	0.969	1.005	-0.0137	0.0093	85934	401577	4	122283988	4	122283988	*	rs13114649	R	123205143	rs13114649	A	G	0.7457	-0.0077	0.002	8.6e-05	692371	123205143	122283988	4	122283988	4	122283988	*	R	1.47312	-3.85
4_122287194_G_A	rs13137682	4	122287194	G	A	0.0136	1.014	0.995	1.032	0.2529	10	rs13137682	0.1425	4	122287194	A	G	0.2529	1.014	0.995	1.032	0.0136	0.0093	85934	401577	4	122287194	4	122287194	*	rs13137682	R	123208349	rs13137682	A	G	0.2543	0.0079	0.002	5.8e-05	692446	123208349	122287194	4	122287194	4	122287194	*	R	1.46237	3.95
4_122289348_C_T	rs13151966	4	122289348	C	T	0.0136	1.014	0.995	1.032	0.2522	10	rs13151966	0.1445	4	122289348	T	C	0.2522	1.014	0.995	1.032	0.0136	0.0093	85934	401577	4	122289348	4	122289348	*	rs13151966	Y	123210503	rs13151966	T	C	0.2543	0.0076	0.002	0.00013	692606	123210503	122289348	4	122289348	4	122289348	*	Y	1.46237	3.8
4_122302825_G_A	rs13111671	4	122302825	G	A	0.0134	1.013	0.995	1.032	0.2526	10	rs13111671	0.1488	4	122302825	A	G	0.2526	1.013	0.995	1.032	0.0134	0.0093	85934	401577	4	122302825	4	122302825	*	rs13111671	R	123223980	rs13111671	A	G	0.2532	0.0079	0.002	5.6e-05	692281	123223980	122302825	4	122302825	4	122302825	*	R	1.44086	3.95
4_122306958_T_C	rs11734090	4	122306958	T	C	0.0117	1.01215	0.993049	1.02987	0.2548	11	rs11734090	0.2086	4	122306958	T	C	0.7452	0.988	0.971	1.007	-0.0117	0.0093	85934	401577	4	122306958	4	122306958	*	rs11734090	Y	123228113	rs11734090	T	C	0.7426	-0.0077	0.002	8.3e-05	691590	123228113	122306958	4	122306958	4	122306958	*	Y	1.25806	-3.85
4_122317809_T_G	rs13119119	4	122317809	T	G	0.0117	1.01215	0.993049	1.02987	0.2552	11	rs13119119	0.2064	4	122317809	T	G	0.7448	0.988	0.971	1.007	-0.0117	0.0093	85934	401577	4	122317809	4	122317809	*	rs13119119	K	123238964	rs13119119	T	G	0.7439	-0.0076	0.002	0.00011	691711	123238964	122317809	4	122317809	4	122317809	*	K	1.25806	-3.8
4_122342291_T_C	rs6851362	4	122342291	T	C	0.0118	1.01215	0.994036	1.03093	0.2558	11	rs6851362	0.2036	4	122342291	T	C	0.7442	0.988	0.97	1.006	-0.0118	0.0093	85934	401577	4	122342291	4	122342291	*	rs6851362	Y	123263446	rs6851362	T	C	0.7439	-0.0075	0.002	0.00014	691769	123263446	122342291	4	122342291	4	122342291	*	Y	1.26882	-3.75
4_122343934_G_A	rs13114759	4	122343934	G	A	0.0136	1.014	0.995	1.032	0.2529	10	rs13114759	0.1436	4	122343934	A	G	0.2529	1.014	0.995	1.032	0.0136	0.0093	85934	401577	4	122343934	4	122343934	*	rs13114759	R	123265089	rs13114759	A	G	0.2536	0.0077	0.002	0.0001	691719	123265089	122343934	4	122343934	4	122343934	*	R	1.46237	3.85
4_122518919_T_C	rs13122213	4	122518919	T	C	0.0143	1.0142	0.996016	1.03306	0.2514	11	rs13122213	0.1261	4	122518919	T	C	0.7486	0.986	0.968	1.004	-0.0143	0.0093	85934	401577	4	122518919	4	122518919	*	rs13122213	Y	123440074	rs13122213	T	C	0.7487	-0.0073	0.002	0.00023	689444	123440074	122518919	4	122518919	4	122518919	*	Y	1.53763	-3.65
4_122809698_T_C	rs10003827	4	122809698	T	C	0.0024	1.002	0.978474	1.02669	0.1354	11	rs10003827	0.8467	4	122809698	T	C	0.8646	0.998	0.974	1.022	-0.0024	0.0122	85934	401577	4	122809698	4	122809698	*	rs10003827	Y	123730853	rs10003827	T	C	0.8758	-0.0124	0.0027	5.3e-06	688004	123730853	122809698	4	122809698	4	122809698	*	Y	0.196721	-4.59259
4_122815194_T_G	rs3891400	4	122815194	T	G	0.0038	1.00402	0.980392	1.02775	0.134	11	rs3891400	0.7552	4	122815194	T	G	0.866	0.996	0.973	1.02	-0.0038	0.0122	85934	401577	4	122815194	4	122815194	*	rs3891400	K	123736349	rs3891400	T	G	0.8777	-0.0123	0.0027	6.4e-06	688812	123736349	122815194	4	122815194	4	122815194	*	K	0.311475	-4.55556
4_122841742_A_G	rs10518406	4	122841742	A	G	0.0136	1.0142	0.976562	1.05152	0.0514	11	rs10518406	0.4713	4	122841742	A	G	0.9486	0.986	0.951	1.024	-0.0136	0.0189	85934	401577	4	122841742	4	122841742	*	rs10518406	R	123762897	rs10518406	A	G	0.95627	-0.0183	0.0044	2.7e-05	778486	123762897	122841742	4	122841742	4	122841742	*	R	0.719577	-4.15909
4_122863248_G_A	rs308384	4	122863248	G	A	-0.0147	0.985	0.949	1.023	0.9466	10	rs308384	0.4397	4	122863248	A	G	0.9466	0.985	0.949	1.023	-0.0147	0.019	85934	401577	4	122863248	4	122863248	*	rs308384	R	123784403	rs308384	A	G	0.95334	-0.0151	0.0043	0.00043	679318	123784403	122863248	4	122863248	4	122863248	*	R	-0.773684	-3.51163
4_122866572_A_G	rs308390	4	122866572	A	G	-0.0144	0.985222	0.949668	1.02249	0.9466	11	rs308390	0.4472	4	122866572	A	G	0.0534	1.015	0.978	1.053	0.0144	0.0189	85934	401577	4	122866572	4	122866572	*	rs308390	R	123787727	rs308390	A	G	0.04666	0.0148	0.0042	0.00048	675993	123787727	122866572	4	122866572	4	122866572	*	R	-0.761905	3.52381
4_122867220_C_A	rs2922982	4	122867220	C	A	-0.0145	0.986	0.95	1.023	0.9466	10	rs2922982	0.4421	4	122867220	A	C	0.9466	0.986	0.95	1.023	-0.0145	0.0189	85934	401577	4	122867220	4	122867220	*	rs2922982	M	123788375	rs2922982	A	C	0.95253	-0.0156	0.0042	0.00025	681941	123788375	122867220	4	122867220	4	122867220	*	M	-0.767196	-3.71429
4_122874729_A_T	rs1563707	4	122874729	A	T	-0.0146	0.985222	0.949668	1.02249	0.9467	6	rs1563707	0.4396	4	122874729	A	T	0.0533	1.015	0.978	1.053	0.0146	0.0189	85934	401577	4	122874729	4	122874729	*	rs1563707	W	123795884	rs1563707	A	T	0.05233	0.0155	0.0042	0.00026	670337	123795884	122874729	4	122874729	4	122874729	*	W	-0.772487	3.69048
4_122876787_A_G	rs6534367	4	122876787	A	G	-0.0151	0.985222	0.948767	1.02249	0.9467	11	rs6534367	0.4247	4	122876787	A	G	0.0533	1.015	0.978	1.054	0.0151	0.0189	85934	401577	4	122876787	4	122876787	*	rs6534367	R	123797942	rs6534367	A	G	0.04654	0.0151	0.0042	0.00034	679435	123797942	122876787	4	122876787	4	122876787	*	R	-0.798942	3.59524
4_122878832_A_G	rs10028204	4	122878832	A	G	-0.0143	0.986193	0.95057	1.02249	0.9489	11	rs10028204	0.4462	4	122878832	A	G	0.0511	1.014	0.978	1.052	0.0143	0.0188	85934	401577	4	122878832	4	122878832	*	rs10028204	R	123799987	rs10028204	A	G	0.04759	0.0151	0.0042	0.00034	679384	123799987	122878832	4	122878832	4	122878832	*	R	-0.760638	3.59524
4_122879251_A_C	rs4441767	4	122879251	A	C	-0.0148	0.985222	0.949668	1.02249	0.9467	11	rs4441767	0.4315	4	122879251	A	C	0.0533	1.015	0.978	1.053	0.0148	0.0189	85934	401577	4	122879251	4	122879251	*	rs4441767	M	123800406	rs4441767	A	C	0.04654	0.0152	0.0042	0.0003	679357	123800406	122879251	4	122879251	4	122879251	*	M	-0.783069	3.61905
4_122879777_G_T	rs6830581	4	122879777	G	T	-0.0148	0.985	0.949	1.022	0.9467	10	rs6830581	0.4337	4	122879777	T	G	0.9467	0.985	0.949	1.022	-0.0148	0.0189	85934	401577	4	122879777	4	122879777	*	rs6830581	K	123800932	rs6830581	T	G	0.95346	-0.0152	0.0042	0.0003	679359	123800932	122879777	4	122879777	4	122879777	*	K	-0.783069	-3.61905
4_122897116_A_T	rs1476215	4	122897116	A	T	-0.0141	0.986193	0.95057	1.02249	0.9469	6	rs1476215	0.4537	4	122897116	A	T	0.0531	1.014	0.978	1.052	0.0141	0.0188	85934	401577	4	122897116	4	122897116	*	rs1476215	W	123818271	rs1476215	A	T	0.04654	0.015	0.0042	0.00035	679712	123818271	122897116	4	122897116	4	122897116	*	W	-0.75	3.57143
4_122915772_C_T	rs4240267	4	122915772	C	T	-0.0136	0.986	0.951	1.024	0.947	10	rs4240267	0.4713	4	122915772	T	C	0.947	0.986	0.951	1.024	-0.0136	0.0188	85934	401577	4	122915772	4	122915772	*	rs4240267	Y	123836927	rs4240267	T	C	0.95346	-0.0148	0.0042	0.00045	680685	123836927	122915772	4	122915772	4	122915772	*	Y	-0.723404	-3.52381
4_122916793_G_A	rs6856730	4	122916793	G	A	-0.0136	0.986	0.951	1.024	0.947	10	rs6856730	0.4706	4	122916793	A	G	0.947	0.986	0.951	1.024	-0.0136	0.0188	85934	401577	4	122916793	4	122916793	*	rs6856730	R	123837948	rs6856730	A	G	0.9534	-0.0151	0.0042	0.00034	692414	123837948	122916793	4	122916793	4	122916793	*	R	-0.723404	-3.59524
4_122919841_T_C	rs1458757	4	122919841	T	C	-0.016	0.984252	0.948767	1.02145	0.9472	11	rs1458757	0.3972	4	122919841	T	C	0.0528	1.016	0.979	1.054	0.016	0.0189	85934	401577	4	122919841	4	122919841	*	rs1458757	Y	123840996	rs1458757	T	C	0.0463	0.0148	0.0042	0.00043	692458	123840996	122919841	4	122919841	4	122919841	*	Y	-0.846561	3.52381
4_122927164_C_A	rs959567	4	122927164	C	A	-0.0147	0.985	0.95	1.022	0.9467	10	rs959567	0.4338	4	122927164	A	C	0.9467	0.985	0.95	1.022	-0.0147	0.0188	85934	401577	4	122927164	4	122927164	*	rs959567	M	123848319	rs959567	A	C	0.9534	-0.0148	0.0042	0.00043	691354	123848319	122927164	4	122927164	4	122927164	*	M	-0.781915	-3.52381
4_122953145_G_T	rs12507568	4	122953145	G	T	-0.017	0.983	0.948	1.02	0.947	10	rs12507568	0.3652	4	122953145	T	G	0.947	0.983	0.948	1.02	-0.017	0.0188	85934	401577	4	122953145	4	122953145	*	rs12507568	K	123874300	rs12507568	T	G	0.95346	-0.0165	0.0039	2.1e-05	782498	123874300	122953145	4	122953145	4	122953145	*	K	-0.904255	-4.23077
4_123144935_A_G	rs375540	4	123144935	A	G	-0.0204	0.979432	0.944287	1.01626	0.947	11	rs375540	0.2765	4	123144935	A	G	0.053	1.021	0.984	1.059	0.0204	0.0188	85934	401577	4	123144935	4	123144935	*	rs375540	R	124066090	rs375540	A	G	0.04701	0.0158	0.0039	5.1e-05	779963	124066090	123144935	4	123144935	4	123144935	*	R	-1.08511	4.05128
4_129239458_T_A	rs1514574	4	129239458	T	A	0.0005	1.001	0.985	1.017	0.4499	5	rs1514574	0.9553	4	129239458	A	T	0.4499	1.001	0.985	1.017	0.0005	0.0082	85934	401577	4	129239458	4	129239458	*	rs1514574	W	130160613	rs1514574	A	T	0.4674	0.0071	0.0018	6.2e-05	679965	130160613	129239458	4	129239458	4	129239458	*	W	0.0609756	3.94444
4_129239551_C_A	rs1514572	4	129239551	C	A	0.0004	1	0.985	1.016	0.4509	10	rs1514572	0.9641	4	129239551	A	C	0.4509	1	0.985	1.016	0.0004	0.0081	85934	401577	4	129239551	4	129239551	*	rs1514572	M	130160706	rs1514572	A	C	0.4663	0.0072	0.0017	3.3e-05	686161	130160706	129239551	4	129239551	4	129239551	*	M	0.0493827	4.23529
4_129261939_T_A	rs10084901	4	129261939	T	A	-0.0104	0.99	0.974	1.006	0.5608	5	rs10084901	0.2056	4	129261939	A	T	0.5608	0.99	0.974	1.006	-0.0104	0.0082	85934	401577	4	129261939	4	129261939	*	rs10084901	W	130183094	rs10084901	A	T	0.5724	0.0064	0.0018	0.00032	680583	130183094	129261939	4	129261939	4	129261939	*	W	-1.26829	3.55556
4_129263088_C_T	rs6534714	4	129263088	C	T	-0.0089	0.991	0.975	1.007	0.5699	10	rs6534714	0.2757	4	129263088	T	C	0.5699	0.991	0.975	1.007	-0.0089	0.0082	85934	401577	4	129263088	4	129263088	*	rs6534714	Y	130184243	rs6534714	T	C	0.5771	0.0069	0.0018	0.00011	665459	130184243	129263088	4	129263088	4	129263088	*	Y	-1.08537	3.83333
4_129264296_G_C	rs6842376	4	129264296	G	C	-0.0093	0.991	0.975	1.007	0.5694	5	rs6842376	0.2589	4	129264296	C	G	0.5694	0.991	0.975	1.007	-0.0093	0.0082	85934	401577	4	129264296	4	129264296	*	rs6842376	S	130185451	rs6842376	C	G	0.5775	0.007	0.0018	8.8e-05	679913	130185451	129264296	4	129264296	4	129264296	*	S	-1.13415	3.88889
4_129324733_C_T	rs6813691	4	129324733	C	T	-0.0037	0.996	0.974	1.019	0.1458	10	rs6813691	0.7481	4	129324733	T	C	0.1458	0.996	0.974	1.019	-0.0037	0.0115	85934	401577	4	129324733	4	129324733	*	rs6813691	Y	130245888	rs6813691	T	C	0.1518	0.0091	0.0025	0.00033	678528	130245888	129324733	4	129324733	4	129324733	*	Y	-0.321739	3.64
4_129363543_C_T	rs13134804	4	129363543	C	T	-0.0106	0.989	0.97	1.009	0.2039	10	rs13134804	0.2941	4	129363543	T	C	0.2039	0.989	0.97	1.009	-0.0106	0.0101	85934	401577	4	129363543	4	129363543	*	rs13134804	Y	130284698	rs13134804	T	C	0.2079	0.0087	0.0022	5.5e-05	688860	130284698	129363543	4	129363543	4	129363543	*	Y	-1.0495	3.95455
4_129373907_G_C	rs7666269	4	129373907	G	C	-0.0128	0.987	0.965	1.01	0.1439	5	rs7666269	0.2689	4	129373907	C	G	0.1439	0.987	0.965	1.01	-0.0128	0.0116	85934	401577	4	129373907	4	129373907	*	rs7666269	S	130295062	rs7666269	C	G	0.1463	0.0103	0.0024	2.5e-05	689880	130295062	129373907	4	129373907	4	129373907	*	S	-1.10345	4.29167
4_129381399_C_T	rs4543129	4	129381399	C	T	-0.0055	0.995	0.975	1.014	0.206	10	rs4543129	0.5838	4	129381399	T	C	0.206	0.995	0.975	1.014	-0.0055	0.01	85934	401577	4	129381399	4	129381399	*	rs4543129	Y	130302554	rs4543129	T	C	0.2092	0.0088	0.0021	3.9e-05	691394	130302554	129381399	4	129381399	4	129381399	*	Y	-0.55	4.19048
4_129383357_C_T	rs7679511	4	129383357	C	T	-0.0124	0.988	0.966	1.01	0.144	10	rs7679511	0.2818	4	129383357	T	C	0.144	0.988	0.966	1.01	-0.0124	0.0115	85934	401577	4	129383357	4	129383357	*	rs7679511	Y	130304512	rs7679511	T	C	0.1463	0.0105	0.0024	1.8e-05	692104	130304512	129383357	4	129383357	4	129383357	*	Y	-1.07826	4.375
4_129386860_G_T	rs10014575	4	129386860	G	T	-0.0124	0.988	0.966	1.01	0.1438	10	rs10014575	0.283	4	129386860	T	G	0.1438	0.988	0.966	1.01	-0.0124	0.0115	85934	401577	4	129386860	4	129386860	*	rs10014575	K	130308015	rs10014575	T	G	0.1466	0.0106	0.0024	1.3e-05	692265	130308015	129386860	4	129386860	4	129386860	*	K	-1.07826	4.41667
4_129387649_T_G	rs4246726	4	129387649	T	G	-0.006	0.994036	0.974659	1.0142	0.2089	11	rs4246726	0.5517	4	129387649	T	G	0.7911	1.006	0.986	1.026	0.006	0.01	85934	401577	4	129387649	4	129387649	*	rs4246726	B	130308804	rs4246726	T	G	0.7898	-0.0085	0.0021	7.6e-05	685762	130308804	129387649	4	129387649	4	129387649	*	B	-0.6	-4.04762
4_129394793_A_G	rs12331187	4	129394793	A	G	-0.0123	0.988142	0.965251	1.0101	0.1438	11	rs12331187	0.2891	4	129394793	A	G	0.8562	1.012	0.99	1.036	0.0123	0.0116	85934	401577	4	129394793	4	129394793	*	rs12331187	R	130315948	rs12331187	A	G	0.8536	-0.0104	0.0024	1.9e-05	686401	130315948	129394793	4	129394793	4	129394793	*	R	-1.06034	-4.33333
4_129399574_G_A	rs1836067	4	129399574	G	A	-0.0044	0.996	0.979	1.012	0.3914	10	rs1836067	0.6002	4	129399574	A	G	0.3914	0.996	0.979	1.012	-0.0044	0.0084	85934	401577	4	129399574	4	129399574	*	rs1836067	R	130320729	rs1836067	A	G	0.4	0.0074	0.0018	3.9e-05	682128	130320729	129399574	4	129399574	4	129399574	*	R	-0.52381	4.11111
4_129500014_A_G	rs600121	4	129500014	A	G	-0.0004	1	0.983284	1.01626	0.6578	11	rs600121	0.9596	4	129500014	A	G	0.3422	1	0.984	1.017	0.0004	0.0086	85934	401577	4	129500014	4	129500014	*	rs600121	R	130421169	rs600121	A	G	0.3327	-0.0065	0.0018	0.00035	688259	130421169	129500014	4	129500014	4	129500014	*	R	-0.0465116	-3.61111
4_129553591_G_A	rs13147518	4	129553591	G	A	0.0131	1.013	0.964	1.065	0.0277	10	rs13147518	0.6058	4	129553591	A	G	0.0277	1.013	0.964	1.065	0.0131	0.0254	85934	401577	4	129553591	4	129553591	*	rs13147518	R	130474746	rs13147518	A	G	0.03192	0.0194	0.0056	0.0005	630598	130474746	129553591	4	129553591	4	129553591	*	R	0.515748	3.46429
4_129555530_C_A	rs13123291	4	129555530	C	A	-0.0047	0.995	0.978	1.013	0.3187	10	rs13123291	0.5892	4	129555530	A	C	0.3187	0.995	0.978	1.013	-0.0047	0.0088	85934	401577	4	129555530	4	129555530	*	rs13123291	H	130476685	rs13123291	A	C	0.3265	0.0067	0.0019	0.00034	680503	130476685	129555530	4	129555530	4	129555530	*	H	-0.534091	3.52632
4_129583328_T_G	rs649250	4	129583328	T	G	0.0041	1.00402	0.987167	1.02145	0.6718	11	rs649250	0.6434	4	129583328	T	G	0.3282	0.996	0.979	1.013	-0.0041	0.0088	85934	401577	4	129583328	4	129583328	*	rs649250	K	130504483	rs649250	T	G	0.3281	0.007	0.0019	0.00018	679868	130504483	129583328	4	129583328	4	129583328	*	K	0.465909	3.68421
4_129584010_A_G	rs652464	4	129584010	A	G	0.0034	1.00301	0.986193	1.02041	0.6776	11	rs652464	0.703	4	129584010	A	G	0.3224	0.997	0.98	1.014	-0.0034	0.0088	85934	401577	4	129584010	4	129584010	*	rs652464	R	130505165	rs652464	A	G	0.3233	0.0065	0.0019	0.00046	680304	130505165	129584010	4	129584010	4	129584010	*	R	0.386364	3.42105
4_129612283_C_T	rs13152477	4	129612283	C	T	0.0163	1.016	0.971	1.064	0.0342	10	rs13152477	0.4851	4	129612283	T	C	0.0342	1.016	0.971	1.064	0.0163	0.0233	85934	401577	4	129612283	4	129612283	*	rs13152477	Y	130533438	rs13152477	T	C	0.03607	0.0212	0.0056	0.00014	615937	130533438	129612283	4	129612283	4	129612283	*	Y	0.699571	3.78571
4_129674069_C_G	rs16998022	4	129674069	C	G	0.0152	1.01523	0.997009	1.03306	0.2893	6	rs16998022	0.09465	4	129674069	C	G	0.7107	0.985	0.968	1.003	-0.0152	0.0091	85934	401577	4	129674069	4	129674069	*	rs16998022	S	130595224	rs16998022	C	G	0.707	0.0089	0.0019	3.9e-06	673784	130595224	129674069	4	129674069	4	129674069	*	S	1.67033	4.68421
4_129675447_G_A	rs1491155	4	129675447	G	A	-0.0131	0.987	0.97	1.004	0.3698	10	rs1491155	0.1279	4	129675447	A	G	0.3698	0.987	0.97	1.004	-0.0131	0.0086	85934	401577	4	129675447	4	129675447	*	rs1491155	R	130596602	rs1491155	A	G	0.3796	0.0097	0.0018	1.3e-07	662690	130596602	129675447	4	129675447	4	129675447	*	R	-1.52326	5.38889
4_129676648_A_T	rs4337744	4	129676648	A	T	-0.0128	0.987167	0.970874	1.00402	0.385	6	rs4337744	0.1343	4	129676648	A	T	0.615	1.013	0.996	1.03	0.0128	0.0085	85934	401577	4	129676648	4	129676648	*	rs4337744	W	130597803	rs4337744	A	T	0.6048	-0.0091	0.0018	4.2e-07	671219	130597803	129676648	4	129676648	4	129676648	*	W	-1.50588	-5.05556
4_129679092_G_A	rs7691510	4	129679092	G	A	-0.0132	0.987	0.971	1.003	0.3854	10	rs7691510	0.1212	4	129679092	A	G	0.3854	0.987	0.971	1.003	-0.0132	0.0085	85934	401577	4	129679092	4	129679092	*	rs7691510	R	130600247	rs7691510	A	G	0.3953	0.0091	0.0018	4e-07	671400	130600247	129679092	4	129679092	4	129679092	*	R	-1.55294	5.05556
4_129679467_C_G	rs7691964	4	129679467	C	G	-0.0128	0.987167	0.970874	1.00402	0.3853	6	rs7691964	0.1321	4	129679467	C	G	0.6147	1.013	0.996	1.03	0.0128	0.0085	85934	401577	4	129679467	4	129679467	*	rs7691964	S	130600622	rs7691964	C	G	0.6046	-0.009	0.0018	4.7e-07	671451	130600622	129679467	4	129679467	4	129679467	*	S	-1.50588	-5
4_129680641_C_T	rs2728740	4	129680641	C	T	-0.0135	0.987	0.97	1.003	0.431	10	rs2728740	0.1072	4	129680641	T	C	0.431	0.987	0.97	1.003	-0.0135	0.0084	85934	401577	4	129680641	4	129680641	*	rs2728740	Y	130601796	rs2728740	T	C	0.4371	0.0093	0.0018	1.6e-07	671547	130601796	129680641	4	129680641	4	129680641	*	Y	-1.60714	5.16667
4_129685642_A_G	rs4864109	4	129685642	A	G	0.0145	1.0142	0.996016	1.03306	0.276	11	rs4864109	0.1133	4	129685642	A	G	0.724	0.986	0.968	1.004	-0.0145	0.0092	85934	401577	4	129685642	4	129685642	*	rs4864109	R	130606797	rs4864109	A	G	0.7229	0.0088	0.0019	5.5e-06	676928	130606797	129685642	4	129685642	4	129685642	*	R	1.57609	4.63158
4_129706017_G_T	rs13106408	4	129706017	G	T	-0.0122	0.988	0.972	1.004	0.3851	10	rs13106408	0.1492	4	129706017	T	G	0.3851	0.988	0.972	1.004	-0.0122	0.0085	85934	401577	4	129706017	4	129706017	*	rs13106408	K	130627172	rs13106408	T	G	0.3956	0.0082	0.0018	2.8e-06	692151	130627172	129706017	4	129706017	4	129706017	*	K	-1.43529	4.55556
4_129724802_C_T	rs13115271	4	129724802	C	T	-0.0119	0.988	0.972	1.005	0.3859	10	rs13115271	0.1587	4	129724802	T	C	0.3859	0.988	0.972	1.005	-0.0119	0.0084	85934	401577	4	129724802	4	129724802	*	rs13115271	Y	130645957	rs13115271	T	C	0.3958	0.008	0.0018	4.9e-06	692590	130645957	129724802	4	129724802	4	129724802	*	Y	-1.41667	4.44444
4_129731270_G_A	rs2637594	4	129731270	G	A	0.0041	1.004	0.987	1.021	0.3381	10	rs2637594	0.6348	4	129731270	A	G	0.3381	1.004	0.987	1.021	0.0041	0.0086	85934	401577	4	129731270	4	129731270	*	rs2637594	R	130652425	rs2637594	A	G	0.3416	-0.0063	0.0018	0.0005	691673	130652425	129731270	4	129731270	4	129731270	*	R	0.476744	-3.5
4_129733044_A_C	rs11724695	4	129733044	A	C	-0.0121	0.988142	0.971817	1.00402	0.3883	11	rs11724695	0.15	4	129733044	A	C	0.6117	1.012	0.996	1.029	0.0121	0.0084	85934	401577	4	129733044	4	129733044	*	rs11724695	M	130654199	rs11724695	A	C	0.6033	-0.008	0.0018	4.8e-06	691348	130654199	129733044	4	129733044	4	129733044	*	M	-1.44048	-4.44444
4_129733936_A_G	rs11946085	4	129733936	A	G	-0.0117	0.988142	0.971817	1.00503	0.3849	11	rs11946085	0.1645	4	129733936	A	G	0.6151	1.012	0.995	1.029	0.0117	0.0084	85934	401577	4	129733936	4	129733936	*	rs11946085	R	130655091	rs11946085	A	G	0.6044	-0.0082	0.0018	3.5e-06	691369	130655091	129733936	4	129733936	4	129733936	*	R	-1.39286	-4.55556
4_129737564_A_G	rs11931916	4	129737564	A	G	-0.0118	0.988142	0.971817	1.00503	0.3849	11	rs11931916	0.1629	4	129737564	A	G	0.6151	1.012	0.995	1.029	0.0118	0.0084	85934	401577	4	129737564	4	129737564	*	rs11931916	R	130658719	rs11931916	A	G	0.6051	-0.0081	0.0018	3.7e-06	691362	130658719	129737564	4	129737564	4	129737564	*	R	-1.40476	-4.5
4_129737829_C_G	rs10518557	4	129737829	C	G	0.0113	1.01112	0.993049	1.02987	0.2649	6	rs10518557	0.2192	4	129737829	C	G	0.7351	0.989	0.971	1.007	-0.0113	0.0092	85934	401577	4	129737829	4	129737829	*	rs10518557	S	130658984	rs10518557	C	G	0.7322	0.0083	0.0019	2e-05	691441	130658984	129737829	4	129737829	4	129737829	*	S	1.22826	4.36842
4_129738068_A_G	rs6856419	4	129738068	A	G	-0.0119	0.988142	0.971817	1.00503	0.385	11	rs6856419	0.158	4	129738068	A	G	0.615	1.012	0.995	1.029	0.0119	0.0084	85934	401577	4	129738068	4	129738068	*	rs6856419	R	130659223	rs6856419	A	G	0.6044	-0.0081	0.0018	3.6e-06	691349	130659223	129738068	4	129738068	4	129738068	*	R	-1.41667	-4.5
4_129740666_A_C	rs11726911	4	129740666	A	C	0.0113	1.01112	0.993049	1.02987	0.2674	11	rs11726911	0.2158	4	129740666	A	C	0.7326	0.989	0.971	1.007	-0.0113	0.0092	85934	401577	4	129740666	4	129740666	*	rs11726911	M	130661821	rs11726911	A	C	0.7313	0.0083	0.0019	2e-05	691330	130661821	129740666	4	129740666	4	129740666	*	M	1.22826	4.36842
4_129746632_A_G	rs6827640	4	129746632	A	G	-0.011	0.98912	0.972763	1.00503	0.3849	11	rs6827640	0.1934	4	129746632	A	G	0.6151	1.011	0.995	1.028	0.011	0.0084	85934	401577	4	129746632	4	129746632	*	rs6827640	R	130667787	rs6827640	A	G	0.6041	-0.008	0.0018	6e-06	690497	130667787	129746632	4	129746632	4	129746632	*	R	-1.30952	-4.44444
4_129749018_G_T	rs9994531	4	129749018	G	T	-0.0166	0.984	0.968	1	0.4534	10	rs9994531	0.04457	4	129749018	T	G	0.4534	0.984	0.968	1	-0.0166	0.0083	85934	401577	4	129749018	4	129749018	*	rs9994531	K	130670173	rs9994531	T	G	0.467	0.0085	0.0017	1e-06	689291	130670173	129749018	4	129749018	4	129749018	*	K	-2	5
4_129750501_A_G	rs10020355	4	129750501	A	G	0.0121	1.01215	0.994036	1.03093	0.2658	11	rs10020355	0.1909	4	129750501	A	G	0.7342	0.988	0.97	1.006	-0.0121	0.0092	85934	401577	4	129750501	4	129750501	*	rs10020355	R	130671656	rs10020355	A	G	0.7317	0.0084	0.002	1.8e-05	689608	130671656	129750501	4	129750501	4	129750501	*	R	1.31522	4.2
4_129751581_A_G	rs13126098	4	129751581	A	G	-0.0112	0.98912	0.972763	1.00503	0.3868	11	rs13126098	0.1837	4	129751581	A	G	0.6132	1.011	0.995	1.028	0.0112	0.0084	85934	401577	4	129751581	4	129751581	*	rs13126098	R	130672736	rs13126098	A	G	0.6037	-0.008	0.0018	6e-06	689309	130672736	129751581	4	129751581	4	129751581	*	R	-1.33333	-4.44444
4_129754613_A_G	rs11730864	4	129754613	A	G	-0.0113	0.98912	0.972763	1.00503	0.3848	11	rs11730864	0.1817	4	129754613	A	G	0.6152	1.011	0.995	1.028	0.0113	0.0085	85934	401577	4	129754613	4	129754613	*	rs11730864	R	130675768	rs11730864	A	G	0.6044	-0.008	0.0018	5e-06	689350	130675768	129754613	4	129754613	4	129754613	*	R	-1.32941	-4.44444
4_129755864_C_G	rs724424	4	129755864	C	G	-0.0109	0.98912	0.972763	1.00604	0.3849	6	rs724424	0.1966	4	129755864	C	G	0.6151	1.011	0.994	1.028	0.0109	0.0085	85934	401577	4	129755864	4	129755864	*	rs724424	S	130677019	rs724424	C	G	0.6044	-0.0081	0.0018	5.2e-06	683373	130677019	129755864	4	129755864	4	129755864	*	S	-1.28235	-4.5
4_129756633_C_A	rs2054983	4	129756633	C	A	-0.0158	0.984	0.968	1	0.4568	10	rs2054983	0.0554	4	129756633	A	C	0.4568	0.984	0.968	1	-0.0158	0.0083	85934	401577	4	129756633	4	129756633	*	rs2054983	M	130677788	rs2054983	A	C	0.4683	0.0085	0.0017	9.4e-07	688619	130677788	129756633	4	129756633	4	129756633	*	M	-1.90361	5
4_129756841_G_A	rs1352760	4	129756841	G	A	-0.0159	0.984	0.968	1	0.4542	10	rs1352760	0.05437	4	129756841	A	G	0.4542	0.984	0.968	1	-0.0159	0.0083	85934	401577	4	129756841	4	129756841	*	rs1352760	R	130677996	rs1352760	A	G	0.4676	0.0087	0.0017	5.6e-07	688276	130677996	129756841	4	129756841	4	129756841	*	R	-1.91566	5.11765
4_129757518_C_T	rs961410	4	129757518	C	T	0.0039	1.004	0.987	1.021	0.3346	10	rs961410	0.6512	4	129757518	T	C	0.3346	1.004	0.987	1.021	0.0039	0.0087	85934	401577	4	129757518	4	129757518	*	rs961410	Y	130678673	rs961410	T	C	0.3393	-0.0064	0.0018	0.00046	687795	130678673	129757518	4	129757518	4	129757518	*	Y	0.448276	-3.55556
4_129757788_G_C	rs4146602	4	129757788	G	C	-0.0107	0.989	0.973	1.006	0.3853	5	rs4146602	0.2064	4	129757788	C	G	0.3853	0.989	0.973	1.006	-0.0107	0.0085	85934	401577	4	129757788	4	129757788	*	rs4146602	S	130678943	rs4146602	C	G	0.3962	0.0083	0.0018	2.7e-06	687989	130678943	129757788	4	129757788	4	129757788	*	S	-1.25882	4.61111
4_129760432_T_C	rs17050638	4	129760432	T	C	0.0112	1.01112	0.993049	1.02987	0.2644	11	rs17050638	0.2248	4	129760432	T	C	0.7356	0.989	0.971	1.007	-0.0112	0.0092	85934	401577	4	129760432	4	129760432	*	rs17050638	Y	130681587	rs17050638	T	C	0.7328	0.0084	0.002	1.9e-05	687084	130681587	129760432	4	129760432	4	129760432	*	Y	1.21739	4.2
4_129761175_G_T	rs7687465	4	129761175	G	T	0.0099	1.01	0.992	1.029	0.2621	10	rs7687465	0.2877	4	129761175	T	G	0.2621	1.01	0.992	1.029	0.0099	0.0093	85934	401577	4	129761175	4	129761175	*	rs7687465	K	130682330	rs7687465	T	G	0.2672	-0.0085	0.002	1.5e-05	686862	130682330	129761175	4	129761175	4	129761175	*	K	1.06452	-4.25
4_129773230_C_T	rs4302479	4	129773230	C	T	0.0085	1.009	0.99	1.027	0.258	10	rs4302479	0.3602	4	129773230	T	C	0.258	1.009	0.99	1.027	0.0085	0.0093	85934	401577	4	129773230	4	129773230	*	rs4302479	Y	130694385	rs4302479	T	C	0.2601	-0.0087	0.002	9.3e-06	685820	130694385	129773230	4	129773230	4	129773230	*	Y	0.913978	-4.35
4_129778974_C_T	rs4470649	4	129778974	C	T	0.0091	1.009	0.991	1.028	0.2718	10	rs4470649	0.3218	4	129778974	T	C	0.2718	1.009	0.991	1.028	0.0091	0.0092	85934	401577	4	129778974	4	129778974	*	rs4470649	Y	130700129	rs4470649	T	C	0.2748	-0.0096	0.0019	7.6e-07	684485	130700129	129778974	4	129778974	4	129778974	*	Y	0.98913	-5.05263
4_129779429_G_A	rs4285098	4	129779429	G	A	-0.0098	0.99	0.974	1.007	0.3727	10	rs4285098	0.2487	4	129779429	A	G	0.3727	0.99	0.974	1.007	-0.0098	0.0085	85934	401577	4	129779429	4	129779429	*	rs4285098	R	130700584	rs4285098	A	G	0.383	0.0091	0.0018	4.1e-07	683234	130700584	129779429	4	129779429	4	129779429	*	R	-1.15294	5.05556
4_129780840_G_A	rs4262001	4	129780840	G	A	-0.0099	0.99	0.974	1.007	0.3725	10	rs4262001	0.2468	4	129780840	A	G	0.3725	0.99	0.974	1.007	-0.0099	0.0085	85934	401577	4	129780840	4	129780840	*	rs4262001	R	130701995	rs4262001	A	G	0.3827	0.0091	0.0018	3.8e-07	684137	130701995	129780840	4	129780840	4	129780840	*	R	-1.16471	5.05556
4_129793613_G_A	rs6534743	4	129793613	G	A	-0.0029	0.997	0.98	1.015	0.2936	10	rs6534743	0.7477	4	129793613	A	G	0.2936	0.997	0.98	1.015	-0.0029	0.009	85934	401577	4	129793613	4	129793613	*	rs6534743	R	130714768	rs6534743	A	G	0.2962	0.0125	0.0019	5.3e-11	682770	130714768	129793613	4	129793613	4	129793613	*	R	-0.322222	6.57895
4_129795236_T_C	rs7670804	4	129795236	T	C	-0.0019	0.998004	0.980392	1.01626	0.298	11	rs7670804	0.8326	4	129795236	T	C	0.702	1.002	0.984	1.02	0.0019	0.009	85934	401577	4	129795236	4	129795236	*	rs7670804	Y	130716391	rs7670804	T	C	0.701	-0.0127	0.0019	3.9e-11	676483	130716391	129795236	4	129795236	4	129795236	*	Y	-0.211111	-6.68421
4_129805678_T_A	rs2391540	4	129805678	T	A	-0.0005	1	0.983	1.017	0.6583	5	rs2391540	0.9558	4	129805678	A	T	0.6583	1	0.983	1.017	-0.0005	0.0087	85934	401577	4	129805678	4	129805678	*	rs2391540	W	130726833	rs2391540	A	T	0.6586	-0.0143	0.0018	5.8e-15	690476	130726833	129805678	4	129805678	4	129805678	*	W	-0.0574713	-7.94444
4_129809917_A_G	rs2391504	4	129809917	A	G	0.0027	1.00301	0.985222	1.02041	0.6704	11	rs2391504	0.7572	4	129809917	A	G	0.3296	0.997	0.98	1.015	-0.0027	0.0088	85934	401577	4	129809917	4	129809917	*	rs2391504	R	130731072	rs2391504	A	G	0.3296	0.0142	0.0018	8.9e-15	691901	130731072	129809917	4	129809917	4	129809917	*	R	0.306818	7.88889
4_129810129_T_C	rs4864201	4	129810129	T	C	0.0005	1	0.984252	1.01729	0.6377	11	rs4864201	0.9561	4	129810129	T	C	0.3623	1	0.983	1.016	-0.0005	0.0086	85934	401577	4	129810129	4	129810129	*	rs4864201	Y	130731284	rs4864201	T	C	0.3531	0.0141	0.0017	1.5e-16	795263	130731284	129810129	4	129810129	4	129810129	*	Y	0.0581395	8.29412
4_129810556_G_A	rs4864202	4	129810556	G	A	0.0019	1.002	0.985	1.019	0.6633	10	rs4864202	0.8249	4	129810556	A	G	0.6633	1.002	0.985	1.019	0.0019	0.0087	85934	401577	4	129810556	4	129810556	*	rs4864202	R	130731711	rs4864202	A	G	0.6684	-0.0142	0.0018	1e-14	691870	130731711	129810556	4	129810556	4	129810556	*	R	0.218391	-7.88889
4_129818987_G_C	rs2952895	4	129818987	G	C	-0.0013	0.999	0.982	1.015	0.6312	5	rs2952895	0.8797	4	129818987	C	G	0.6312	0.999	0.982	1.015	-0.0013	0.0085	85934	401577	4	129818987	4	129818987	*	rs2952895	S	130740142	rs2952895	C	G	0.6412	-0.0141	0.0018	5.8e-15	689085	130740142	129818987	4	129818987	4	129818987	*	S	-0.152941	-7.83333
4_129819249_C_T	rs2968973	4	129819249	C	T	-0.0013	0.999	0.982	1.015	0.6312	10	rs2968973	0.8807	4	129819249	T	C	0.6312	0.999	0.982	1.015	-0.0013	0.0085	85934	401577	4	129819249	4	129819249	*	rs2968973	Y	130740404	rs2968973	T	C	0.6412	-0.0142	0.0018	5.1e-15	689080	130740404	129819249	4	129819249	4	129819249	*	Y	-0.152941	-7.88889
4_129819480_T_A	rs2955477	4	129819480	T	A	0.0002	1	0.983	1.017	0.6611	5	rs2955477	0.9786	4	129819480	A	T	0.6611	1	0.983	1.017	0.0002	0.0086	85934	401577	4	129819480	4	129819480	*	rs2955477	W	130740635	rs2955477	A	T	0.6625	-0.0138	0.0018	5.1e-14	689676	130740635	129819480	4	129819480	4	129819480	*	W	0.0232558	-7.66667
4_129823381_C_T	rs2969009	4	129823381	C	T	-0.0002	1	0.983	1.017	0.6586	10	rs2969009	0.981	4	129823381	T	C	0.6586	1	0.983	1.017	-0.0002	0.0086	85934	401577	4	129823381	4	129823381	*	rs2969009	Y	130744536	rs2969009	T	C	0.6634	-0.0137	0.0018	6.5e-14	690390	130744536	129823381	4	129823381	4	129823381	*	Y	-0.0232558	-7.61111
4_129826052_T_G	rs2968965	4	129826052	T	G	0.0006	1.001	0.984252	1.01729	0.6615	11	rs2968965	0.9422	4	129826052	T	G	0.3385	0.999	0.983	1.016	-0.0006	0.0086	85934	401577	4	129826052	4	129826052	*	rs2968965	K	130747207	rs2968965	T	G	0.3369	0.0135	0.0018	1.1e-13	692493	130747207	129826052	4	129826052	4	129826052	*	K	0.0697674	7.5
4_129828805_A_G	rs2955473	4	129828805	A	G	-0.0035	0.996016	0.979432	1.0142	0.7137	11	rs2955473	0.7007	4	129828805	A	G	0.2863	1.004	0.986	1.021	0.0035	0.009	85934	401577	4	129828805	4	129828805	*	rs2955473	R	130749960	rs2955473	A	G	0.2796	0.0145	0.0019	6.8e-14	690599	130749960	129828805	4	129828805	4	129828805	*	R	-0.388889	7.63158
4_129834490_A_T	rs2391534	4	129834490	A	T	-0.0035	0.996016	0.979432	1.0142	0.7124	6	rs2391534	0.7009	4	129834490	A	T	0.2876	1.004	0.986	1.021	0.0035	0.009	85934	401577	4	129834490	4	129834490	*	rs2391534	W	130755645	rs2391534	A	T	0.2801	0.0147	0.0019	2e-14	691597	130755645	129834490	4	129834490	4	129834490	*	W	-0.388889	7.73684
4_129835019_T_C	rs2391535	4	129835019	T	C	-0.0033	0.997009	0.979432	1.0142	0.7139	11	rs2391535	0.7134	4	129835019	T	C	0.2861	1.003	0.986	1.021	0.0033	0.009	85934	401577	4	129835019	4	129835019	*	rs2391535	Y	130756174	rs2391535	T	C	0.2799	0.0146	0.0019	2.9e-14	685857	130756174	129835019	4	129835019	4	129835019	*	Y	-0.366667	7.68421
4_129837290_G_C	rs2952861	4	129837290	G	C	-0.003	0.997	0.98	1.015	0.7139	5	rs2952861	0.7388	4	129837290	C	G	0.7139	0.997	0.98	1.015	-0.003	0.009	85934	401577	4	129837290	4	129837290	*	rs2952861	S	130758445	rs2952861	C	G	0.7204	-0.0145	0.0019	4.4e-14	691850	130758445	129837290	4	129837290	4	129837290	*	S	-0.333333	-7.63158
4_129837558_T_C	rs2952862	4	129837558	T	C	-0.0058	0.994036	0.977517	1.01112	0.6386	11	rs2952862	0.4918	4	129837558	T	C	0.3614	1.006	0.989	1.023	0.0058	0.0085	85934	401577	4	129837558	4	129837558	*	rs2952862	Y	130758713	rs2952862	T	C	0.3471	0.0143	0.0018	4e-15	690240	130758713	129837558	4	129837558	4	129837558	*	Y	-0.682353	7.94444
4_129839856_T_C	rs2391552	4	129839856	T	C	-0.0031	0.997009	0.979432	1.0142	0.7134	11	rs2391552	0.7285	4	129839856	T	C	0.2866	1.003	0.986	1.021	0.0031	0.009	85934	401577	4	129839856	4	129839856	*	rs2391552	Y	130761011	rs2391552	T	C	0.2802	0.0145	0.0019	4.1e-14	692540	130761011	129839856	4	129839856	4	129839856	*	Y	-0.344444	7.63158
4_129843450_C_T	rs2860199	4	129843450	C	T	-0.0073	0.993	0.976	1.01	0.6959	10	rs2860199	0.4094	4	129843450	T	C	0.6959	0.993	0.976	1.01	-0.0073	0.0089	85934	401577	4	129843450	4	129843450	*	rs2860199	Y	130764605	rs2860199	T	C	0.7062	-0.0142	0.0019	8.7e-14	689215	130764605	129843450	4	129843450	4	129843450	*	Y	-0.820225	-7.47368
4_129845834_G_A	rs2952870	4	129845834	G	A	-0.0067	0.993	0.977	1.01	0.6372	10	rs2952870	0.428	4	129845834	A	G	0.6372	0.993	0.977	1.01	-0.0067	0.0085	85934	401577	4	129845834	4	129845834	*	rs2952870	R	130766989	rs2952870	A	G	0.651	-0.0136	0.0018	7.9e-14	687332	130766989	129845834	4	129845834	4	129845834	*	R	-0.788235	-7.55556
4_129846404_C_A	rs4863907	4	129846404	C	A	0.002	1.002	0.984	1.02	0.2838	10	rs4863907	0.8264	4	129846404	A	C	0.2838	1.002	0.984	1.02	0.002	0.009	85934	401577	4	129846404	4	129846404	*	rs4863907	M	130767559	rs4863907	A	C	0.2974	-0.0111	0.0019	7.5e-09	670188	130767559	129846404	4	129846404	4	129846404	*	M	0.222222	-5.84211
4_129852857_C_T	rs2952891	4	129852857	C	T	-0.0055	0.995	0.977	1.012	0.7193	10	rs2952891	0.5468	4	129852857	T	C	0.7193	0.995	0.977	1.012	-0.0055	0.0091	85934	401577	4	129852857	4	129852857	*	rs2952891	Y	130774012	rs2952891	T	C	0.7336	-0.0135	0.002	4.7e-12	685759	130774012	129852857	4	129852857	4	129852857	*	Y	-0.604396	-6.75
4_129860515_C_A	rs2969004	4	129860515	C	A	-0.005	0.995	0.978	1.012	0.6612	10	rs2969004	0.5606	4	129860515	A	C	0.6612	0.995	0.978	1.012	-0.005	0.0086	85934	401577	4	129860515	4	129860515	*	rs2969004	M	130781670	rs2969004	A	C	0.6789	-0.013	0.0019	2e-12	685457	130781670	129860515	4	129860515	4	129860515	*	M	-0.581395	-6.84211
4_129860910_A_G	rs2952860	4	129860910	A	G	-0.0056	0.994036	0.976562	1.01215	0.7192	11	rs2952860	0.535	4	129860910	A	G	0.2808	1.006	0.988	1.024	0.0056	0.0091	85934	401577	4	129860910	4	129860910	*	rs2952860	R	130782065	rs2952860	A	G	0.266	0.0135	0.002	4.9e-12	685575	130782065	129860910	4	129860910	4	129860910	*	R	-0.615385	6.75
4_129861637_C_G	rs2969001	4	129861637	C	G	-0.0049	0.995025	0.978474	1.01215	0.6602	6	rs2969001	0.5719	4	129861637	C	G	0.3398	1.005	0.988	1.022	0.0049	0.0086	85934	401577	4	129861637	4	129861637	*	rs2969001	S	130782792	rs2969001	C	G	0.3214	0.0131	0.0019	1.6e-12	685018	130782792	129861637	4	129861637	4	129861637	*	S	-0.569767	6.89474
4_129870696_C_A	rs2968992	4	129870696	C	A	-0.0004	1	0.983	1.017	0.6802	10	rs2968992	0.967	4	129870696	A	C	0.6802	1	0.983	1.017	-0.0004	0.0087	85934	401577	4	129870696	4	129870696	*	rs2968992	M	130791851	rs2968992	A	C	0.6884	-0.0117	0.0019	3.4e-10	689629	130791851	129870696	4	129870696	4	129870696	*	M	-0.045977	-6.15789
4_129882128_C_G	rs2952879	4	129882128	C	G	-0.0008	0.999001	0.982318	1.01626	0.6802	6	rs2952879	0.9294	4	129882128	C	G	0.3198	1.001	0.984	1.018	0.0008	0.0087	85934	401577	4	129882128	4	129882128	*	rs2952879	V	130803283	rs2952879	C	G	0.31	0.0117	0.0019	4.2e-10	690144	130803283	129882128	4	129882128	4	129882128	*	V	-0.091954	6.15789
4_129885606_A_G	rs2968983	4	129885606	A	G	-0.0007	0.999001	0.982318	1.01626	0.6802	11	rs2968983	0.9335	4	129885606	A	G	0.3198	1.001	0.984	1.018	0.0007	0.0087	85934	401577	4	129885606	4	129885606	*	rs2968983	R	130806761	rs2968983	A	G	0.31	0.0107	0.002	1.2e-07	528067	130806761	129885606	4	129885606	4	129885606	*	R	-0.0804598	5.35
4_129886176_G_T	rs2968982	4	129886176	G	T	-0.0007	0.999	0.982	1.016	0.6802	10	rs2968982	0.9364	4	129886176	T	G	0.6802	0.999	0.982	1.016	-0.0007	0.0087	85934	401577	4	129886176	4	129886176	*	rs2968982	K	130807331	rs2968982	T	G	0.69	-0.0115	0.0019	5.3e-10	690762	130807331	129886176	4	129886176	4	129886176	*	K	-0.0804598	-6.05263
4_129887922_A_G	rs2391542	4	129887922	A	G	-0.0007	0.999001	0.982318	1.01626	0.6802	11	rs2391542	0.9325	4	129887922	A	G	0.3198	1.001	0.984	1.018	0.0007	0.0087	85934	401577	4	129887922	4	129887922	*	rs2391542	R	130809077	rs2391542	A	G	0.3104	0.0115	0.0019	5e-10	690994	130809077	129887922	4	129887922	4	129887922	*	R	-0.0804598	6.05263
4_129891571_A_G	rs2968979	4	129891571	A	G	-0.0012	0.999001	0.982318	1.01626	0.6498	11	rs2968979	0.8839	4	129891571	A	G	0.3502	1.001	0.984	1.018	0.0012	0.0086	85934	401577	4	129891571	4	129891571	*	rs2968979	R	130812726	rs2968979	A	G	0.3335	0.012	0.0018	5.6e-11	685423	130812726	129891571	4	129891571	4	129891571	*	R	-0.139535	6.66667
4_129892332_T_A	rs2952856	4	129892332	T	A	-0.0005	1	0.983	1.017	0.6803	5	rs2952856	0.9556	4	129892332	A	T	0.6803	1	0.983	1.017	-0.0005	0.0087	85934	401577	4	129892332	4	129892332	*	rs2952856	W	130813487	rs2952856	A	T	0.69	-0.0106	0.002	1.3e-07	528557	130813487	129892332	4	129892332	4	129892332	*	W	-0.0574713	-5.3
4_129895905_T_C	rs2391518	4	129895905	T	C	0.0004	1	0.983284	1.01729	0.6778	11	rs2391518	0.9655	4	129895905	T	C	0.3222	1	0.983	1.017	-0.0004	0.0087	85934	401577	4	129895905	4	129895905	*	rs2391518	Y	130817060	rs2391518	T	C	0.3113	0.012	0.0018	1e-11	795045	130817060	129895905	4	129895905	4	129895905	*	Y	0.045977	6.66667
4_129896081_G_A	rs2391517	4	129896081	G	A	-0.0011	0.999	0.982	1.016	0.6498	10	rs2391517	0.897	4	129896081	A	G	0.6498	0.999	0.982	1.016	-0.0011	0.0086	85934	401577	4	129896081	4	129896081	*	rs2391517	R	130817236	rs2391517	A	G	0.6665	-0.012	0.0018	4.7e-11	691625	130817236	129896081	4	129896081	4	129896081	*	R	-0.127907	-6.66667
4_129899439_T_A	rs2391515	4	129899439	T	A	0.0005	1.001	0.984	1.018	0.6747	5	rs2391515	0.9507	4	129899439	A	T	0.6747	1.001	0.984	1.018	0.0005	0.0087	85934	401577	4	129899439	4	129899439	*	rs2391515	W	130820594	rs2391515	A	T	0.6874	-0.0114	0.0019	7.8e-10	692354	130820594	129899439	4	129899439	4	129899439	*	W	0.0574713	-6
4_129903523_G_A	rs3111741	4	129903523	G	A	0.0008	1.001	0.984	1.018	0.6805	10	rs3111741	0.9238	4	129903523	A	G	0.6805	1.001	0.984	1.018	0.0008	0.0087	85934	401577	4	129903523	4	129903523	*	rs3111741	R	130824678	rs3111741	A	G	0.6893	-0.0115	0.0019	1.5e-09	638052	130824678	129903523	4	129903523	4	129903523	*	R	0.091954	-6.05263
4_129903559_G_A	rs2952908	4	129903559	G	A	0.0018	1.002	0.985	1.019	0.6649	10	rs2952908	0.8351	4	129903559	A	G	0.6649	1.002	0.985	1.019	0.0018	0.0086	85934	401577	4	129903559	4	129903559	*	rs2952908	R	130824714	rs2952908	A	G	0.6781	-0.012	0.0019	2.3e-10	637914	130824714	129903559	4	129903559	4	129903559	*	R	0.209302	-6.31579
4_129905224_C_T	rs2968961	4	129905224	C	T	0.0007	1.001	0.984	1.018	0.6804	10	rs2968961	0.9401	4	129905224	T	C	0.6804	1.001	0.984	1.018	0.0007	0.0087	85934	401577	4	129905224	4	129905224	*	rs2968961	Y	130826379	rs2968961	T	C	0.6894	-0.0114	0.0019	7.1e-10	692246	130826379	129905224	4	129905224	4	129905224	*	Y	0.0804598	-6
4_129905659_A_C	rs2968960	4	129905659	A	C	0.0005	1	0.983284	1.01729	0.6809	11	rs2968960	0.9527	4	129905659	A	C	0.3191	1	0.983	1.017	-0.0005	0.0087	85934	401577	4	129905659	4	129905659	*	rs2968960	M	130826814	rs2968960	A	C	0.31	0.0115	0.0019	6.1e-10	692343	130826814	129905659	4	129905659	4	129905659	*	M	0.0574713	6.05263
4_129905981_T_G	rs2968959	4	129905981	T	G	0.0017	1.002	0.985222	1.01833	0.6665	11	rs2968959	0.8408	4	129905981	T	G	0.3335	0.998	0.982	1.015	-0.0017	0.0086	85934	401577	4	129905981	4	129905981	*	rs2968959	K	130827136	rs2968959	T	G	0.3248	0.012	0.0018	5.7e-11	692056	130827136	129905981	4	129905981	4	129905981	*	K	0.197674	6.66667
4_129906323_G_A	rs4447877	4	129906323	G	A	0.003	1.003	0.985	1.022	0.2523	10	rs4447877	0.7475	4	129906323	A	G	0.2523	1.003	0.985	1.022	0.003	0.0094	85934	401577	4	129906323	4	129906323	*	rs4447877	R	130827478	rs4447877	A	G	0.2622	-0.0106	0.002	7.3e-08	677698	130827478	129906323	4	129906323	4	129906323	*	R	0.319149	-5.3
4_129906348_A_G	rs2968957	4	129906348	A	G	0.0017	1.002	0.985222	1.01833	0.665	11	rs2968957	0.8471	4	129906348	A	G	0.335	0.998	0.982	1.015	-0.0017	0.0086	85934	401577	4	129906348	4	129906348	*	rs2968957	R	130827503	rs2968957	A	G	0.322	0.012	0.0018	7.6e-11	692251	130827503	129906348	4	129906348	4	129906348	*	R	0.197674	6.66667
4_129906442_C_T	rs2968956	4	129906442	C	T	0.0007	1.001	0.984	1.018	0.6804	10	rs2968956	0.94	4	129906442	T	C	0.6804	1.001	0.984	1.018	0.0007	0.0087	85934	401577	4	129906442	4	129906442	*	rs2968956	Y	130827597	rs2968956	T	C	0.6893	-0.0115	0.0019	5.9e-10	692378	130827597	129906442	4	129906442	4	129906442	*	Y	0.0804598	-6.05263
4_129906663_G_A	rs2952907	4	129906663	G	A	0.0007	1.001	0.984	1.018	0.6804	10	rs2952907	0.9332	4	129906663	A	G	0.6804	1.001	0.984	1.018	0.0007	0.0087	85934	401577	4	129906663	4	129906663	*	rs2952907	R	130827818	rs2952907	A	G	0.6894	-0.0115	0.0019	5.8e-10	692382	130827818	129906663	4	129906663	4	129906663	*	R	0.0804598	-6.05263
4_129907651_G_A	rs2860448	4	129907651	G	A	0.0017	1.002	0.985	1.019	0.665	10	rs2860448	0.8447	4	129907651	A	G	0.665	1.002	0.985	1.019	0.0017	0.0086	85934	401577	4	129907651	4	129907651	*	rs2860448	R	130828806	rs2860448	A	G	0.678	-0.012	0.0018	8e-11	692214	130828806	129907651	4	129907651	4	129907651	*	R	0.197674	-6.66667
4_129908151_T_G	rs2860449	4	129908151	T	G	0.0006	1.001	0.983284	1.01729	0.6804	11	rs2860449	0.9434	4	129908151	T	G	0.3196	0.999	0.983	1.017	-0.0006	0.0087	85934	401577	4	129908151	4	129908151	*	rs2860449	K	130829306	rs2860449	T	G	0.3107	0.0115	0.0019	6.3e-10	692379	130829306	129908151	4	129908151	4	129908151	*	K	0.0689655	6.05263
4_129908853_A_G	rs2968954	4	129908853	A	G	0.0016	1.002	0.985222	1.01833	0.665	11	rs2968954	0.8498	4	129908853	A	G	0.335	0.998	0.982	1.015	-0.0016	0.0086	85934	401577	4	129908853	4	129908853	*	rs2968954	R	130830008	rs2968954	A	G	0.321	0.0119	0.0018	9.8e-11	692241	130830008	129908853	4	129908853	4	129908853	*	R	0.186047	6.61111
4_129909006_C_T	rs2968952	4	129909006	C	T	0.0005	1.001	0.984	1.018	0.6805	10	rs2968952	0.9557	4	129909006	T	C	0.6805	1.001	0.984	1.018	0.0005	0.0087	85934	401577	4	129909006	4	129909006	*	rs2968952	Y	130830161	rs2968952	T	C	0.6894	-0.0115	0.0019	5.9e-10	692378	130830161	129909006	4	129909006	4	129909006	*	Y	0.0574713	-6.05263
4_129909270_G_A	rs2952906	4	129909270	G	A	0.0017	1.002	0.985	1.019	0.6649	10	rs2952906	0.8421	4	129909270	A	G	0.6649	1.002	0.985	1.019	0.0017	0.0086	85934	401577	4	129909270	4	129909270	*	rs2952906	R	130830425	rs2952906	A	G	0.678	-0.0119	0.0018	9.3e-11	692230	130830425	129909270	4	129909270	4	129909270	*	R	0.197674	-6.61111
4_129909345_A_G	rs2952905	4	129909345	A	G	0.0007	1.001	0.984252	1.01833	0.6804	11	rs2952905	0.9355	4	129909345	A	G	0.3196	0.999	0.982	1.016	-0.0007	0.0087	85934	401577	4	129909345	4	129909345	*	rs2952905	R	130830500	rs2952905	A	G	0.3106	0.0115	0.0019	6.3e-10	692363	130830500	129909345	4	129909345	4	129909345	*	R	0.0804598	6.05263
4_129909959_A_C	rs2968951	4	129909959	A	C	0.0018	1.002	0.985222	1.01833	0.665	11	rs2968951	0.8374	4	129909959	A	C	0.335	0.998	0.982	1.015	-0.0018	0.0086	85934	401577	4	129909959	4	129909959	*	rs2968951	M	130831114	rs2968951	A	C	0.3219	0.0119	0.0018	1.1e-10	692223	130831114	129909959	4	129909959	4	129909959	*	M	0.209302	6.61111
4_129911424_C_G	rs2391510	4	129911424	C	G	0.0005	1	0.983284	1.01729	0.6804	6	rs2391510	0.953	4	129911424	C	G	0.3196	1	0.983	1.017	-0.0005	0.0087	85934	401577	4	129911424	4	129911424	*	rs2391510	S	130832579	rs2391510	C	G	0.3107	0.0115	0.0019	6.3e-10	692242	130832579	129911424	4	129911424	4	129911424	*	S	0.0574713	6.05263
4_129911498_C_T	rs2391509	4	129911498	C	T	0.0015	1.002	0.985	1.019	0.6649	10	rs2391509	0.863	4	129911498	T	C	0.6649	1.002	0.985	1.019	0.0015	0.0086	85934	401577	4	129911498	4	129911498	*	rs2391509	Y	130832653	rs2391509	T	C	0.6783	-0.0117	0.0018	2.3e-10	691736	130832653	129911498	4	129911498	4	129911498	*	Y	0.174419	-6.5
4_129911723_C_T	rs2860533	4	129911723	C	T	0.0006	1.001	0.984	1.018	0.6789	10	rs2860533	0.9475	4	129911723	T	C	0.6789	1.001	0.984	1.018	0.0006	0.0087	85934	401577	4	129911723	4	129911723	*	rs2860533	Y	130832878	rs2860533	T	C	0.6812	-0.0114	0.0019	7e-10	692137	130832878	129911723	4	129911723	4	129911723	*	Y	0.0689655	-6
4_129914013_T_C	rs2952887	4	129914013	T	C	0.0005	1	0.983284	1.01729	0.6788	11	rs2952887	0.9503	4	129914013	T	C	0.3212	1	0.983	1.017	-0.0005	0.0087	85934	401577	4	129914013	4	129914013	*	rs2952887	Y	130835168	rs2952887	T	C	0.3112	0.0113	0.0019	1.4e-09	691962	130835168	129914013	4	129914013	4	129914013	*	Y	0.0574713	5.94737
4_129915021_A_C	rs2968949	4	129915021	A	C	0.0002	1	0.983284	1.01729	0.6789	11	rs2968949	0.9815	4	129915021	A	C	0.3211	1	0.983	1.017	-0.0002	0.0087	85934	401577	4	129915021	4	129915021	*	rs2968949	M	130836176	rs2968949	A	C	0.3112	0.0113	0.0019	1.1e-09	690561	130836176	129915021	4	129915021	4	129915021	*	M	0.0229885	5.94737
4_129916703_C_T	rs2968948	4	129916703	C	T	-0.0003	1	0.983	1.016	0.6502	10	rs2968948	0.9714	4	129916703	T	C	0.6502	1	0.983	1.016	-0.0003	0.0085	85934	401577	4	129916703	4	129916703	*	rs2968948	Y	130837858	rs2968948	T	C	0.6663	-0.0118	0.0018	1.2e-10	689650	130837858	129916703	4	129916703	4	129916703	*	Y	-0.0352941	-6.55556
4_129918311_A_G	rs2968947	4	129918311	A	G	0.0011	1.001	0.984252	1.01833	0.6641	11	rs2968947	0.8951	4	129918311	A	G	0.3359	0.999	0.982	1.016	-0.0011	0.0086	85934	401577	4	129918311	4	129918311	*	rs2968947	R	130839466	rs2968947	A	G	0.322	0.0118	0.0018	1.6e-10	690010	130839466	129918311	4	129918311	4	129918311	*	R	0.127907	6.55556
4_129918640_C_T	rs2952871	4	129918640	C	T	0.0018	1.002	0.984	1.02	0.726	10	rs2952871	0.8439	4	129918640	T	C	0.726	1.002	0.984	1.02	0.0018	0.0091	85934	401577	4	129918640	4	129918640	*	rs2952871	Y	130839795	rs2952871	T	C	0.735	-0.0119	0.0019	9.2e-10	689608	130839795	129918640	4	129918640	4	129918640	*	Y	0.197802	-6.26316
4_129919054_G_A	rs3109193	4	129919054	G	A	0.0001	1	0.983	1.017	0.6781	10	rs3109193	0.9904	4	129919054	A	G	0.6781	1	0.983	1.017	0.0001	0.0087	85934	401577	4	129919054	4	129919054	*	rs3109193	R	130840209	rs3109193	A	G	0.6888	-0.0105	0.002	1.5e-07	534125	130840209	129919054	4	129919054	4	129919054	*	R	0.0114943	-5.25
4_129919564_A_G	rs2968946	4	129919564	A	G	-0.0004	1	0.982318	1.01729	0.6776	11	rs2968946	0.9657	4	129919564	A	G	0.3224	1	0.983	1.018	0.0004	0.0087	85934	401577	4	129919564	4	129919564	*	rs2968946	R	130840719	rs2968946	A	G	0.3112	0.0113	0.0019	1.4e-09	689755	130840719	129919564	4	129919564	4	129919564	*	R	-0.045977	5.94737
4_129920394_A_G	rs2952874	4	129920394	A	G	-0.0005	0.999001	0.982318	1.01626	0.6775	11	rs2952874	0.9543	4	129920394	A	G	0.3225	1.001	0.984	1.018	0.0005	0.0087	85934	401577	4	129920394	4	129920394	*	rs2952874	R	130841549	rs2952874	A	G	0.3112	0.0106	0.002	1.7e-07	526970	130841549	129920394	4	129920394	4	129920394	*	R	-0.0574713	5.3
4_129920544_G_A	rs3109194	4	129920544	G	A	-0.0006	0.999	0.983	1.017	0.6775	10	rs3109194	0.9491	4	129920544	A	G	0.6775	0.999	0.983	1.017	-0.0006	0.0087	85934	401577	4	129920544	4	129920544	*	rs3109194	R	130841699	rs3109194	A	G	0.6888	-0.0105	0.002	1.8e-07	526963	130841699	129920544	4	129920544	4	129920544	*	R	-0.0689655	-5.25
4_129920838_G_A	rs2952876	4	129920838	G	A	0.0001	1	0.983	1.017	0.6781	10	rs2952876	0.9931	4	129920838	A	G	0.6781	1	0.983	1.017	0.0001	0.0087	85934	401577	4	129920838	4	129920838	*	rs2952876	R	130841993	rs2952876	A	G	0.6888	-0.0105	0.002	1.8e-07	526933	130841993	129920838	4	129920838	4	129920838	*	R	0.0114943	-5.25
4_129921488_C_T	rs2968942	4	129921488	C	T	-0.0005	1	0.983	1.017	0.6775	10	rs2968942	0.9525	4	129921488	T	C	0.6775	1	0.983	1.017	-0.0005	0.0087	85934	401577	4	129921488	4	129921488	*	rs2968942	Y	130842643	rs2968942	T	C	0.6888	-0.0105	0.002	1.7e-07	526961	130842643	129921488	4	129921488	4	129921488	*	Y	-0.0574713	-5.25
4_129922135_T_C	rs2952877	4	129922135	T	C	0.0007	1.001	0.984252	1.01729	0.6641	11	rs2952877	0.9307	4	129922135	T	C	0.3359	0.999	0.983	1.016	-0.0007	0.0086	85934	401577	4	129922135	4	129922135	*	rs2952877	Y	130843290	rs2952877	T	C	0.322	0.0119	0.0018	8.8e-11	690011	130843290	129922135	4	129922135	4	129922135	*	Y	0.0813953	6.61111
4_129922331_G_A	rs2391503	4	129922331	G	A	-0.0001	1	0.983	1.017	0.6781	10	rs2391503	0.9942	4	129922331	A	G	0.6781	1	0.983	1.017	-0.0001	0.0087	85934	401577	4	129922331	4	129922331	*	rs2391503	R	130843486	rs2391503	A	G	0.6888	-0.0115	0.0019	5.1e-10	690250	130843486	129922331	4	129922331	4	129922331	*	R	-0.0114943	-6.05263
4_129923900_G_C	rs3111735	4	129923900	G	C	0.0008	1.001	0.984	1.018	0.664	5	rs3111735	0.9291	4	129923900	C	G	0.664	1.001	0.984	1.018	0.0008	0.0086	85934	401577	4	129923900	4	129923900	*	rs3111735	S	130845055	rs3111735	C	G	0.678	-0.012	0.0018	6.5e-11	690052	130845055	129923900	4	129923900	4	129923900	*	S	0.0930233	-6.66667
4_129924119_T_C	rs3109195	4	129924119	T	C	0.0008	1.001	0.984252	1.01833	0.6641	11	rs3109195	0.9303	4	129924119	T	C	0.3359	0.999	0.982	1.016	-0.0008	0.0086	85934	401577	4	129924119	4	129924119	*	rs3109195	Y	130845274	rs3109195	T	C	0.3219	0.012	0.0018	6.9e-11	690086	130845274	129924119	4	129924119	4	129924119	*	Y	0.0930233	6.66667
4_129924529_C_T	rs3111734	4	129924529	C	T	0.0007	1.001	0.984	1.018	0.664	10	rs3111734	0.9327	4	129924529	T	C	0.664	1.001	0.984	1.018	0.0007	0.0086	85934	401577	4	129924529	4	129924529	*	rs3111734	Y	130845684	rs3111734	T	C	0.678	-0.0121	0.0019	5.5e-11	689830	130845684	129924529	4	129924529	4	129924529	*	Y	0.0813953	-6.36842
4_129924746_G_C	rs3109198	4	129924746	G	C	-0.0006	0.999	0.983	1.017	0.6775	5	rs3109198	0.9406	4	129924746	C	G	0.6775	0.999	0.983	1.017	-0.0006	0.0087	85934	401577	4	129924746	4	129924746	*	rs3109198	S	130845901	rs3109198	C	G	0.6887	-0.0115	0.0019	6.2e-10	690152	130845901	129924746	4	129924746	4	129924746	*	S	-0.0689655	-6.05263
4_129925514_G_A	rs2968940	4	129925514	G	A	-0.001	0.999	0.982	1.016	0.6744	10	rs2968940	0.9117	4	129925514	A	G	0.6744	0.999	0.982	1.016	-0.001	0.0087	85934	401577	4	129925514	4	129925514	*	rs2968940	R	130846669	rs2968940	A	G	0.6869	-0.0114	0.0019	8.3e-10	683905	130846669	129925514	4	129925514	4	129925514	*	R	-0.114943	-6
4_129925603_A_G	rs2952851	4	129925603	A	G	-0.001	0.999001	0.982318	1.01626	0.6744	11	rs2952851	0.9091	4	129925603	A	G	0.3256	1.001	0.984	1.018	0.001	0.0087	85934	401577	4	129925603	4	129925603	*	rs2952851	R	130846758	rs2952851	A	G	0.3145	0.0113	0.0019	1.1e-09	689774	130846758	129925603	4	129925603	4	129925603	*	R	-0.114943	5.94737
4_129925944_G_C	rs2968939	4	129925944	G	C	0.0011	1.001	0.983	1.019	0.7218	5	rs2968939	0.9049	4	129925944	C	G	0.7218	1.001	0.983	1.019	0.0011	0.0091	85934	401577	4	129925944	4	129925944	*	rs2968939	S	130847099	rs2968939	C	G	0.7312	-0.012	0.0019	6.9e-10	689813	130847099	129925944	4	129925944	4	129925944	*	S	0.120879	-6.31579
4_129926071_A_T	rs2952850	4	129926071	A	T	-0.0011	0.999001	0.982318	1.01626	0.6743	6	rs2952850	0.8979	4	129926071	A	T	0.3257	1.001	0.984	1.018	0.0011	0.0087	85934	401577	4	129926071	4	129926071	*	rs2952850	W	130847226	rs2952850	A	T	0.3145	0.0113	0.0019	1.2e-09	689743	130847226	129926071	4	129926071	4	129926071	*	W	-0.126437	5.94737
4_129926179_A_C	rs2952849	4	129926179	A	C	-0.0005	0.999001	0.982318	1.01626	0.6749	11	rs2952849	0.9563	4	129926179	A	C	0.3251	1.001	0.984	1.018	0.0005	0.0087	85934	401577	4	129926179	4	129926179	*	rs2952849	M	130847334	rs2952849	A	C	0.3145	0.0113	0.0019	1.3e-09	689741	130847334	129926179	4	129926179	4	129926179	*	M	-0.0574713	5.94737
4_129930565_G_A	rs13149087	4	129930565	G	A	-0.0056	0.994	0.976	1.014	0.2328	10	rs13149087	0.5633	4	129930565	A	G	0.2328	0.994	0.976	1.014	-0.0056	0.0097	85934	401577	4	129930565	4	129930565	*	rs13149087	R	130851720	rs13149087	A	G	0.2325	0.0128	0.0021	8.2e-10	677444	130851720	129930565	4	129930565	4	129930565	*	R	-0.57732	6.09524
4_129931075_C_T	rs2391527	4	129931075	C	T	-0.0011	0.999	0.982	1.016	0.6463	10	rs2391527	0.8952	4	129931075	T	C	0.6463	0.999	0.982	1.016	-0.0011	0.0085	85934	401577	4	129931075	4	129931075	*	rs2391527	Y	130852230	rs2391527	T	C	0.6625	-0.0117	0.0018	1.6e-10	688771	130852230	129931075	4	129931075	4	129931075	*	Y	-0.129412	-6.5
4_129932685_C_T	rs12507354	4	129932685	C	T	0.0026	1.003	0.984	1.021	0.2521	10	rs12507354	0.7836	4	129932685	T	C	0.2521	1.003	0.984	1.021	0.0026	0.0094	85934	401577	4	129932685	4	129932685	*	rs12507354	Y	130853840	rs12507354	T	C	0.2613	-0.011	0.002	2.6e-08	686466	130853840	129932685	4	129932685	4	129932685	*	Y	0.276596	-5.5
4_129934562_G_A	rs2952873	4	129934562	G	A	-0.0009	0.999	0.983	1.016	0.6455	10	rs2952873	0.9174	4	129934562	A	G	0.6455	0.999	0.983	1.016	-0.0009	0.0085	85934	401577	4	129934562	4	129934562	*	rs2952873	R	130855717	rs2952873	A	G	0.662	-0.0119	0.0018	9.4e-11	683132	130855717	129934562	4	129934562	4	129934562	*	R	-0.105882	-6.61111
4_129936674_A_G	rs2968955	4	129936674	A	G	-0.0009	0.999001	0.982318	1.01626	0.6467	11	rs2968955	0.912	4	129936674	A	G	0.3533	1.001	0.984	1.018	0.0009	0.0085	85934	401577	4	129936674	4	129936674	*	rs2968955	R	130857829	rs2968955	A	G	0.338	0.0119	0.0018	7.3e-11	688689	130857829	129936674	4	129936674	4	129936674	*	R	-0.105882	6.61111
4_129945253_A_G	rs4406028	4	129945253	A	G	0.0012	1.001	0.984252	1.01833	0.3509	11	rs4406028	0.8886	4	129945253	A	G	0.6491	0.999	0.982	1.016	-0.0012	0.0085	85934	401577	4	129945253	4	129945253	*	rs4406028	R	130866408	rs4406028	A	G	0.664	-0.0112	0.002	1.4e-08	525619	130866408	129945253	4	129945253	4	129945253	*	R	0.141176	-5.6
4_129946623_T_C	rs13112688	4	129946623	T	C	-0.0002	1	0.983284	1.01729	0.318	11	rs13112688	0.9847	4	129946623	T	C	0.682	1	0.983	1.017	0.0002	0.0087	85934	401577	4	129946623	4	129946623	*	rs13112688	Y	130867778	rs13112688	T	C	0.6914	-0.0109	0.0019	5.4e-09	689130	130867778	129946623	4	129946623	4	129946623	*	Y	-0.0229885	-5.73684
4_129947350_G_T	rs10031229	4	129947350	G	T	0.0024	1.002	0.986	1.019	0.3407	10	rs10031229	0.7799	4	129947350	T	G	0.3407	1.002	0.986	1.019	0.0024	0.0086	85934	401577	4	129947350	4	129947350	*	rs10031229	K	130868505	rs10031229	T	G	0.3271	0.0107	0.002	8.4e-08	525771	130868505	129947350	4	129947350	4	129947350	*	K	0.27907	5.35
4_129948674_G_A	rs10034592	4	129948674	G	A	0.0018	1.002	0.985	1.019	0.3437	10	rs10034592	0.8359	4	129948674	A	G	0.3437	1.002	0.985	1.019	0.0018	0.0086	85934	401577	4	129948674	4	129948674	*	rs10034592	R	130869829	rs10034592	A	G	0.3283	0.0114	0.0018	5.5e-10	688862	130869829	129948674	4	129948674	4	129948674	*	R	0.209302	6.33333
4_129949389_T_C	rs7663824	4	129949389	T	C	-0.0017	0.998004	0.980392	1.01626	0.2736	11	rs7663824	0.8506	4	129949389	T	C	0.7264	1.002	0.984	1.02	0.0017	0.0091	85934	401577	4	129949389	4	129949389	*	rs7663824	Y	130870544	rs7663824	T	C	0.7335	-0.012	0.002	9e-10	683330	130870544	129949389	4	129949389	4	129949389	*	Y	-0.186813	-6
4_129949518_C_T	rs7686145	4	129949518	C	T	0.0001	1	0.983	1.017	0.3136	10	rs7686145	0.9931	4	129949518	T	C	0.3136	1	0.983	1.017	0.0001	0.0087	85934	401577	4	129949518	4	129949518	*	rs7686145	Y	130870673	rs7686145	T	C	0.3053	0.0109	0.0019	6.1e-09	689102	130870673	129949518	4	129949518	4	129949518	*	Y	0.0114943	5.73684
4_129949650_A_T	rs4269195	4	129949650	A	T	0.0016	1.002	0.985222	1.01833	0.3437	6	rs4269195	0.8534	4	129949650	A	T	0.6563	0.998	0.982	1.015	-0.0016	0.0086	85934	401577	4	129949650	4	129949650	*	rs4269195	W	130870805	rs4269195	A	T	0.6718	-0.0114	0.0018	6.5e-10	688774	130870805	129949650	4	129949650	4	129949650	*	W	0.186047	-6.33333
4_129950644_C_T	rs7692845	4	129950644	C	T	-0.0006	0.999	0.982	1.017	0.3124	10	rs7692845	0.9448	4	129950644	T	C	0.3124	0.999	0.982	1.017	-0.0006	0.0088	85934	401577	4	129950644	4	129950644	*	rs7692845	Y	130871799	rs7692845	T	C	0.3053	0.0111	0.0019	3.5e-09	687899	130871799	129950644	4	129950644	4	129950644	*	Y	-0.0681818	5.84211
4_129955028_T_G	rs6824751	4	129955028	T	G	0.0022	1.002	0.985222	1.01937	0.3395	11	rs6824751	0.8019	4	129955028	T	G	0.6605	0.998	0.981	1.015	-0.0022	0.0086	85934	401577	4	129955028	4	129955028	*	rs6824751	B	130876183	rs6824751	T	G	0.6725	-0.0112	0.0018	1.1e-09	689146	130876183	129955028	4	129955028	4	129955028	*	B	0.255814	-6.22222
4_129955131_T_C	rs6824934	4	129955131	T	C	0.0023	1.002	0.985222	1.01937	0.3424	11	rs6824934	0.7861	4	129955131	T	C	0.6576	0.998	0.981	1.015	-0.0023	0.0086	85934	401577	4	129955131	4	129955131	*	rs6824934	Y	130876286	rs6824934	T	C	0.6728	-0.0112	0.0018	1e-09	682281	130876286	129955131	4	129955131	4	129955131	*	Y	0.267442	-6.22222
4_129955663_T_C	rs6825946	4	129955663	T	C	-0.003	0.997009	0.980392	1.01317	0.3758	11	rs6825946	0.7171	4	129955663	T	C	0.6242	1.003	0.987	1.02	0.003	0.0084	85934	401577	4	129955663	4	129955663	*	rs6825946	Y	130876818	rs6825946	T	C	0.6346	-0.0099	0.0018	2.8e-08	690455	130876818	129955663	4	129955663	4	129955663	*	Y	-0.357143	-5.5
4_129956190_T_C	rs7674737	4	129956190	T	C	0.0037	1.00402	0.987167	1.02041	0.654	11	rs7674737	0.6672	4	129956190	T	C	0.346	0.996	0.98	1.013	-0.0037	0.0086	85934	401577	4	129956190	4	129956190	*	rs7674737	Y	130877345	rs7674737	T	C	0.336	0.0101	0.0018	3e-08	691322	130877345	129956190	4	129956190	4	129956190	*	Y	0.430233	5.61111
4_129957919_C_T	rs2968990	4	129957919	C	T	0.0079	1.008	0.991	1.025	0.6319	10	rs2968990	0.3531	4	129957919	T	C	0.6319	1.008	0.991	1.025	0.0079	0.0085	85934	401577	4	129957919	4	129957919	*	rs2968990	H	130879074	rs2968990	T	C	0.6448	-0.0097	0.0018	5.3e-08	692166	130879074	129957919	4	129957919	4	129957919	*	H	0.929412	-5.38889
4_129958544_C_G	rs2968989	4	129958544	C	G	0.0076	1.00806	0.99108	1.02459	0.6318	6	rs2968989	0.3668	4	129958544	C	G	0.3682	0.992	0.976	1.009	-0.0076	0.0085	85934	401577	4	129958544	4	129958544	*	rs2968989	S	130879699	rs2968989	C	G	0.3552	0.0097	0.0018	4.9e-08	692206	130879699	129958544	4	129958544	4	129958544	*	S	0.894118	5.38889
4_129959081_C_T	rs2391575	4	129959081	C	T	0.0087	1.009	0.992	1.026	0.6438	10	rs2391575	0.3065	4	129959081	T	C	0.6438	1.009	0.992	1.026	0.0087	0.0085	85934	401577	4	129959081	4	129959081	*	rs2391575	Y	130880236	rs2391575	T	C	0.656	-0.0093	0.0018	3.2e-07	686100	130880236	129959081	4	129959081	4	129959081	*	Y	1.02353	-5.16667
4_129959436_T_C	rs2968988	4	129959436	T	C	0.0049	1.00503	0.987167	1.02249	0.7232	11	rs2968988	0.5916	4	129959436	T	C	0.2768	0.995	0.978	1.013	-0.0049	0.0091	85934	401577	4	129959436	4	129959436	*	rs2968988	Y	130880591	rs2968988	T	C	0.265	0.0111	0.0021	1.5e-07	526568	130880591	129959436	4	129959436	4	129959436	*	Y	0.538462	5.28571
4_129959475_A_G	rs2968986	4	129959475	A	G	0.0076	1.00806	0.99108	1.02459	0.632	11	rs2968986	0.3684	4	129959475	A	G	0.368	0.992	0.976	1.009	-0.0076	0.0085	85934	401577	4	129959475	4	129959475	*	rs2968986	R	130880630	rs2968986	A	G	0.3552	0.0095	0.0019	1.2e-06	527807	130880630	129959475	4	129959475	4	129959475	*	R	0.894118	5
4_129959897_G_A	rs6833366	4	129959897	G	A	0.0081	1.008	0.991	1.025	0.6317	10	rs6833366	0.3408	4	129959897	A	G	0.6317	1.008	0.991	1.025	0.0081	0.0085	85934	401577	4	129959897	4	129959897	*	rs6833366	R	130881052	rs6833366	A	G	0.6449	-0.0098	0.0018	3.8e-08	692262	130881052	129959897	4	129959897	4	129959897	*	R	0.952941	-5.44444
4_129961151_A_G	rs2968924	4	129961151	A	G	0.0058	1.00604	0.98912	1.02249	0.6191	11	rs2968924	0.4932	4	129961151	A	G	0.3809	0.994	0.978	1.011	-0.0058	0.0084	85934	401577	4	129961151	4	129961151	*	rs2968924	R	130882306	rs2968924	A	G	0.3644	0.0097	0.0018	5.7e-08	692100	130882306	129961151	4	129961151	4	129961151	*	R	0.690476	5.38889
4_129961261_G_A	rs2940271	4	129961261	G	A	0.0058	1.006	0.989	1.023	0.6195	10	rs2940271	0.4882	4	129961261	A	G	0.6195	1.006	0.989	1.023	0.0058	0.0084	85934	401577	4	129961261	4	129961261	*	rs2940271	R	130882416	rs2940271	A	G	0.6357	-0.0097	0.0018	4.6e-08	692136	130882416	129961261	4	129961261	4	129961261	*	R	0.690476	-5.38889
4_129961833_A_C	rs2940270	4	129961833	A	C	0.006	1.00604	0.98912	1.02249	0.6203	11	rs2940270	0.4784	4	129961833	A	C	0.3797	0.994	0.978	1.011	-0.006	0.0084	85934	401577	4	129961833	4	129961833	*	rs2940270	M	130882988	rs2940270	A	C	0.3634	0.0097	0.0018	5.7e-08	692357	130882988	129961833	4	129961833	4	129961833	*	M	0.714286	5.38889
4_129961952_T_C	rs2940269	4	129961952	T	C	0.0082	1.00806	0.992063	1.02564	0.6318	11	rs2940269	0.3327	4	129961952	T	C	0.3682	0.992	0.975	1.008	-0.0082	0.0085	85934	401577	4	129961952	4	129961952	*	rs2940269	H	130883107	rs2940269	T	C	0.3548	0.0098	0.0018	4.5e-08	692243	130883107	129961952	4	129961952	4	129961952	*	H	0.964706	5.44444
4_129966474_C_A	rs1995721	4	129966474	C	A	0.0059	1.006	0.989	1.023	0.6204	10	rs1995721	0.4855	4	129966474	A	C	0.6204	1.006	0.989	1.023	0.0059	0.0084	85934	401577	4	129966474	4	129966474	*	rs1995721	M	130887629	rs1995721	A	C	0.636	-0.0097	0.0018	5.5e-08	692385	130887629	129966474	4	129966474	4	129966474	*	M	0.702381	-5.38889
4_129966496_A_G	rs1995720	4	129966496	A	G	0.0079	1.00806	0.99108	1.02459	0.6336	11	rs1995720	0.3465	4	129966496	A	G	0.3664	0.992	0.976	1.009	-0.0079	0.0084	85934	401577	4	129966496	4	129966496	*	rs1995720	R	130887651	rs1995720	A	G	0.3558	0.0097	0.0018	5.3e-08	692333	130887651	129966496	4	129966496	4	129966496	*	R	0.940476	5.38889
4_129969557_A_T	rs1507781	4	129969557	A	T	0.0058	1.00604	0.98912	1.02249	0.6204	6	rs1507781	0.4878	4	129969557	A	T	0.3796	0.994	0.978	1.011	-0.0058	0.0084	85934	401577	4	129969557	4	129969557	*	rs1507781	W	130890712	rs1507781	A	T	0.364	0.0096	0.0018	6.5e-08	692372	130890712	129969557	4	129969557	4	129969557	*	W	0.690476	5.33333
4_129969707_C_T	rs1507780	4	129969707	C	T	0.008	1.008	0.991	1.025	0.6318	10	rs1507780	0.3451	4	129969707	T	C	0.6318	1.008	0.991	1.025	0.008	0.0085	85934	401577	4	129969707	4	129969707	*	rs1507780	Y	130890862	rs1507780	T	C	0.6449	-0.0097	0.0018	5.3e-08	692281	130890862	129969707	4	129969707	4	129969707	*	Y	0.941176	-5.38889
4_129970855_T_G	rs1995718	4	129970855	T	G	0.0059	1.00604	0.98912	1.02249	0.6203	11	rs1995718	0.4824	4	129970855	T	G	0.3797	0.994	0.978	1.011	-0.0059	0.0084	85934	401577	4	129970855	4	129970855	*	rs1995718	K	130892010	rs1995718	T	G	0.364	0.0097	0.0018	5.6e-08	692372	130892010	129970855	4	129970855	4	129970855	*	K	0.702381	5.38889
4_129971238_A_G	rs2968922	4	129971238	A	G	0.0057	1.00604	0.98912	1.02249	0.6206	11	rs2968922	0.4989	4	129971238	A	G	0.3794	0.994	0.978	1.011	-0.0057	0.0084	85934	401577	4	129971238	4	129971238	*	rs2968922	R	130892393	rs2968922	A	G	0.364	0.0097	0.0018	5.7e-08	692238	130892393	129971238	4	129971238	4	129971238	*	R	0.678571	5.38889
4_129972668_C_T	rs2940262	4	129972668	C	T	0.0057	1.006	0.989	1.022	0.6204	10	rs2940262	0.4963	4	129972668	T	C	0.6204	1.006	0.989	1.022	0.0057	0.0084	85934	401577	4	129972668	4	129972668	*	rs2940262	Y	130893823	rs2940262	T	C	0.6359	-0.0096	0.0018	6.6e-08	691970	130893823	129972668	4	129972668	4	129972668	*	Y	0.678571	-5.33333
4_129974373_C_T	rs2940260	4	129974373	C	T	0.0056	1.006	0.989	1.022	0.6194	10	rs2940260	0.5034	4	129974373	T	C	0.6194	1.006	0.989	1.022	0.0056	0.0084	85934	401577	4	129974373	4	129974373	*	rs2940260	Y	130895528	rs2940260	T	C	0.6357	-0.0096	0.0018	6.7e-08	691370	130895528	129974373	4	129974373	4	129974373	*	Y	0.666667	-5.33333
4_129975489_T_C	rs1022012	4	129975489	T	C	0.0061	1.00604	0.990099	1.02249	0.6199	11	rs1022012	0.4663	4	129975489	T	C	0.3801	0.994	0.978	1.01	-0.0061	0.0084	85934	401577	4	129975489	4	129975489	*	rs1022012	Y	130896644	rs1022012	T	C	0.3639	0.0098	0.0018	4e-08	691455	130896644	129975489	4	129975489	4	129975489	*	Y	0.72619	5.44444
4_129978313_G_A	rs2968941	4	129978313	G	A	0.0065	1.007	0.99	1.023	0.6205	10	rs2968941	0.439	4	129978313	A	G	0.6205	1.007	0.99	1.023	0.0065	0.0084	85934	401577	4	129978313	4	129978313	*	rs2968941	R	130899468	rs2968941	A	G	0.6363	-0.0098	0.0018	3.7e-08	685814	130899468	129978313	4	129978313	4	129978313	*	R	0.77381	-5.44444
4_129981114_G_C	rs2063148	4	129981114	G	C	0.0087	1.009	0.992	1.026	0.6318	5	rs2063148	0.3031	4	129981114	C	G	0.6318	1.009	0.992	1.026	0.0087	0.0085	85934	401577	4	129981114	4	129981114	*	rs2063148	S	130902269	rs2063148	C	G	0.6453	-0.0097	0.0018	8e-08	685752	130902269	129981114	4	129981114	4	129981114	*	S	1.02353	-5.38889
4_129982356_T_C	rs17455138	4	129982356	T	C	-0.0099	0.990099	0.971817	1.00908	0.2323	11	rs17455138	0.3098	4	129982356	T	C	0.7677	1.01	0.991	1.029	0.0099	0.0097	85934	401577	4	129982356	4	129982356	*	rs17455138	Y	130903511	rs17455138	T	C	0.77	-0.0119	0.0021	6e-09	682795	130903511	129982356	4	129982356	4	129982356	*	Y	-1.02062	-5.66667
4_129983862_G_A	rs1022010	4	129983862	G	A	0.0063	1.006	0.99	1.023	0.6201	10	rs1022010	0.4511	4	129983862	A	G	0.6201	1.006	0.99	1.023	0.0063	0.0084	85934	401577	4	129983862	4	129983862	*	rs1022010	R	130905017	rs1022010	A	G	0.6361	-0.0098	0.0018	4.1e-08	691210	130905017	129983862	4	129983862	4	129983862	*	R	0.75	-5.44444
4_129984433_G_A	rs2968937	4	129984433	G	A	0.0066	1.007	0.99	1.023	0.6205	10	rs2968937	0.4353	4	129984433	A	G	0.6205	1.007	0.99	1.023	0.0066	0.0084	85934	401577	4	129984433	4	129984433	*	rs2968937	R	130905588	rs2968937	A	G	0.6363	-0.0097	0.0018	4.4e-08	691532	130905588	129984433	4	129984433	4	129984433	*	R	0.785714	-5.38889
4_129984485_C_G	rs2940282	4	129984485	C	G	0.0064	1.00604	0.990099	1.02354	0.6197	6	rs2940282	0.4451	4	129984485	C	G	0.3803	0.994	0.977	1.01	-0.0064	0.0084	85934	401577	4	129984485	4	129984485	*	rs2940282	S	130905640	rs2940282	C	G	0.364	0.0097	0.0018	4.8e-08	691340	130905640	129984485	4	129984485	4	129984485	*	S	0.761905	5.38889
4_129984956_A_T	rs2940281	4	129984956	A	T	0.0065	1.00604	0.990099	1.02354	0.6197	6	rs2940281	0.4376	4	129984956	A	T	0.3803	0.994	0.977	1.01	-0.0065	0.0084	85934	401577	4	129984956	4	129984956	*	rs2940281	W	130906111	rs2940281	A	T	0.3648	0.0097	0.0018	4.7e-08	691278	130906111	129984956	4	129984956	4	129984956	*	W	0.77381	5.38889
4_129986508_T_C	rs2940280	4	129986508	T	C	0.0091	1.00908	0.992063	1.02564	0.6323	11	rs2940280	0.2817	4	129986508	T	C	0.3677	0.991	0.975	1.008	-0.0091	0.0085	85934	401577	4	129986508	4	129986508	*	rs2940280	Y	130907663	rs2940280	T	C	0.3546	0.0098	0.0018	4.1e-08	691565	130907663	129986508	4	129986508	4	129986508	*	Y	1.07059	5.44444
4_129986822_T_A	rs2968936	4	129986822	T	A	0.0066	1.007	0.99	1.023	0.6205	5	rs2968936	0.4359	4	129986822	A	T	0.6205	1.007	0.99	1.023	0.0066	0.0084	85934	401577	4	129986822	4	129986822	*	rs2968936	W	130907977	rs2968936	A	T	0.6363	-0.0097	0.0018	5.5e-08	691467	130907977	129986822	4	129986822	4	129986822	*	W	0.785714	-5.38889
4_129987477_T_C	rs2940279	4	129987477	T	C	0.0093	1.00908	0.993049	1.02669	0.6325	11	rs2940279	0.2733	4	129987477	T	C	0.3675	0.991	0.974	1.007	-0.0093	0.0085	85934	401577	4	129987477	4	129987477	*	rs2940279	Y	130908632	rs2940279	T	C	0.3545	0.0098	0.0018	4.1e-08	691366	130908632	129987477	4	129987477	4	129987477	*	Y	1.09412	5.44444
4_129987660_T_C	rs2968933	4	129987660	T	C	0.0065	1.00604	0.990099	1.02354	0.6208	11	rs2968933	0.4372	4	129987660	T	C	0.3792	0.994	0.977	1.01	-0.0065	0.0084	85934	401577	4	129987660	4	129987660	*	rs2968933	Y	130908815	rs2968933	T	C	0.3646	0.0096	0.0018	6e-08	691532	130908815	129987660	4	129987660	4	129987660	*	Y	0.77381	5.33333
4_129987851_T_C	rs12501395	4	129987851	T	C	0.0097	1.0101	0.993049	1.02669	0.6464	11	rs12501395	0.2533	4	129987851	T	C	0.3536	0.99	0.974	1.007	-0.0097	0.0085	85934	401577	4	129987851	4	129987851	*	rs12501395	Y	130909006	rs12501395	T	C	0.3411	0.0092	0.0018	3.4e-07	691215	130909006	129987851	4	129987851	4	129987851	*	Y	1.14118	5.11111
4_129990467_G_T	rs1507783	4	129990467	G	T	0.0093	1.009	0.993	1.026	0.6323	10	rs1507783	0.2699	4	129990467	T	G	0.6323	1.009	0.993	1.026	0.0093	0.0085	85934	401577	4	129990467	4	129990467	*	rs1507783	K	130911622	rs1507783	T	G	0.6453	-0.0095	0.0018	1.1e-07	691386	130911622	129990467	4	129990467	4	129990467	*	K	1.09412	-5.27778
4_129990796_C_G	rs2940275	4	129990796	C	G	0.0094	1.00908	0.993049	1.02669	0.6323	6	rs2940275	0.2665	4	129990796	C	G	0.3677	0.991	0.974	1.007	-0.0094	0.0085	85934	401577	4	129990796	4	129990796	*	rs2940275	S	130911951	rs2940275	C	G	0.3547	0.0095	0.0018	1e-07	691473	130911951	129990796	4	129990796	4	129990796	*	S	1.10588	5.27778
4_129992713_G_C	rs2968932	4	129992713	G	C	0.0199	1.02	1.001	1.039	0.2338	5	rs2968932	0.03791	4	129992713	C	G	0.2338	1.02	1.001	1.039	0.0199	0.0096	85934	401577	4	129992713	4	129992713	*	rs2968932	S	130913868	rs2968932	C	G	0.2399	-0.0092	0.002	6e-06	685936	130913868	129992713	4	129992713	4	129992713	*	S	2.07292	-4.6
4_129992724_C_T	rs2940273	4	129992724	C	T	0.0201	1.02	1.001	1.04	0.2339	10	rs2940273	0.03652	4	129992724	T	C	0.2339	1.02	1.001	1.04	0.0201	0.0096	85934	401577	4	129992724	4	129992724	*	rs2940273	Y	130913879	rs2940273	T	C	0.2401	-0.0092	0.002	4.6e-06	689629	130913879	129992724	4	129992724	4	129992724	*	Y	2.09375	-4.6
4_129996893_T_G	rs2940288	4	129996893	T	G	0.0105	1.0101	0.994036	1.02775	0.6367	11	rs2940288	0.2172	4	129996893	T	G	0.3633	0.99	0.973	1.006	-0.0105	0.0085	85934	401577	4	129996893	4	129996893	*	rs2940288	K	130918048	rs2940288	T	G	0.3518	0.0096	0.0018	8.9e-08	691166	130918048	129996893	4	129996893	4	129996893	*	K	1.23529	5.33333
4_129998969_T_C	rs2940286	4	129998969	T	C	0.0101	1.0101	0.993049	1.02669	0.6461	11	rs2940286	0.2394	4	129998969	T	C	0.3539	0.99	0.974	1.007	-0.0101	0.0085	85934	401577	4	129998969	4	129998969	*	rs2940286	Y	130920124	rs2940286	T	C	0.342	0.0091	0.0018	6.4e-07	691130	130920124	129998969	4	129998969	4	129998969	*	Y	1.18824	5.05556
4_130006306_C_T	rs2391576	4	130006306	C	T	0.0063	1.006	0.989	1.024	0.7232	10	rs2391576	0.4908	4	130006306	T	C	0.7232	1.006	0.989	1.024	0.0063	0.0091	85934	401577	4	130006306	4	130006306	*	rs2391576	H	130927461	rs2391576	T	C	0.7358	-0.0113	0.0019	6.1e-09	690546	130927461	130006306	4	130006306	4	130006306	*	H	0.692308	-5.94737
4_130008040_A_T	rs13113563	4	130008040	A	T	-0.0236	0.976562	0.943396	1.01112	0.0584	6	rs13113563	0.1776	4	130008040	A	T	0.9416	1.024	0.989	1.06	0.0236	0.0175	85934	401577	4	130008040	4	130008040	*	rs13113563	D	130929195	rs13113563	A	T	0.94282	-0.0184	0.0038	1.1e-06	662277	130929195	130008040	4	130008040	4	130008040	*	D	-1.34857	-4.84211
4_130009100_A_T	rs17469124	4	130009100	A	T	0.0197	1.02041	1.001	1.0395	0.2342	6	rs17469124	0.04118	4	130009100	A	T	0.7658	0.98	0.962	0.999	-0.0197	0.0096	85934	401577	4	130009100	4	130009100	*	rs17469124	W	130930255	rs17469124	A	T	0.7597	0.0096	0.002	2.2e-06	690591	130930255	130009100	4	130009100	4	130009100	*	W	2.05208	4.8
4_130021291_T_C	rs6832154	4	130021291	T	C	0.0087	1.00908	0.992063	1.02564	0.6256	11	rs6832154	0.3071	4	130021291	T	C	0.3744	0.991	0.975	1.008	-0.0087	0.0085	85934	401577	4	130021291	4	130021291	*	rs6832154	Y	130942446	rs6832154	T	C	0.3581	0.0095	0.0018	1.8e-07	686574	130942446	130021291	4	130021291	4	130021291	*	Y	1.02353	5.27778
4_130028211_G_A	rs7661528	4	130028211	G	A	0.0097	1.01	0.993	1.027	0.6036	10	rs7661528	0.2511	4	130028211	A	G	0.6036	1.01	0.993	1.027	0.0097	0.0084	85934	401577	4	130028211	4	130028211	*	rs7661528	R	130949366	rs7661528	A	G	0.6205	-0.0098	0.0018	5.5e-08	679171	130949366	130028211	4	130028211	4	130028211	*	R	1.15476	-5.44444
4_130028853_G_C	rs1567191	4	130028853	G	C	0.0071	1.007	0.989	1.026	0.724	5	rs1567191	0.4415	4	130028853	C	G	0.724	1.007	0.989	1.026	0.0071	0.0093	85934	401577	4	130028853	4	130028853	*	rs1567191	S	130950008	rs1567191	C	G	0.7384	-0.0114	0.002	8.9e-09	681019	130950008	130028853	4	130028853	4	130028853	*	S	0.763441	-5.7
4_130042769_T_C	rs13125188	4	130042769	T	C	-0.0241	0.976562	0.944287	1.00908	0.0614	11	rs13125188	0.1554	4	130042769	T	C	0.9386	1.024	0.991	1.059	0.0241	0.017	85934	401577	4	130042769	4	130042769	*	rs13125188	Y	130963924	rs13125188	T	C	0.93709	-0.0148	0.0036	3.4e-05	686599	130963924	130042769	4	130042769	4	130042769	*	Y	-1.41765	-4.11111
4_130044301_G_A	rs1395975	4	130044301	G	A	-0.0104	0.99	0.974	1.006	0.4507	10	rs1395975	0.204	4	130044301	A	G	0.4507	0.99	0.974	1.006	-0.0104	0.0082	85934	401577	4	130044301	4	130044301	*	rs1395975	R	130965456	rs1395975	A	G	0.4466	0.007	0.0017	6.1e-05	687868	130965456	130044301	4	130044301	4	130044301	*	R	-1.26829	4.11765
4_130045465_T_C	rs1022006	4	130045465	T	C	-0.0091	0.99108	0.974659	1.00705	0.3943	11	rs1022006	0.2736	4	130045465	T	C	0.6057	1.009	0.993	1.026	0.0091	0.0083	85934	401577	4	130045465	4	130045465	*	rs1022006	Y	130966620	rs1022006	T	C	0.6085	-0.0079	0.0018	7e-06	689805	130966620	130045465	4	130045465	4	130045465	*	Y	-1.09639	-4.38889
4_130057834_A_G	rs6534762	4	130057834	A	G	-0.0105	0.98912	0.97371	1.00604	0.4512	11	rs6534762	0.1987	4	130057834	A	G	0.5488	1.011	0.994	1.027	0.0105	0.0082	85934	401577	4	130057834	4	130057834	*	rs6534762	R	130978989	rs6534762	A	G	0.5529	-0.0071	0.0017	3.4e-05	691664	130978989	130057834	4	130057834	4	130057834	*	R	-1.28049	-4.17647
4_130059194_T_C	rs1876457	4	130059194	T	C	-0.0105	0.98912	0.97371	1.00604	0.4511	11	rs1876457	0.1982	4	130059194	T	C	0.5489	1.011	0.994	1.027	0.0105	0.0082	85934	401577	4	130059194	4	130059194	*	rs1876457	Y	130980349	rs1876457	T	C	0.5531	-0.0072	0.0017	3.2e-05	691668	130980349	130059194	4	130059194	4	130059194	*	Y	-1.28049	-4.23529
4_130061030_T_C	rs6534763	4	130061030	T	C	-0.0117	0.988142	0.972763	1.00402	0.4712	11	rs6534763	0.1526	4	130061030	T	C	0.5288	1.012	0.996	1.028	0.0117	0.0082	85934	401577	4	130061030	4	130061030	*	rs6534763	Y	130982185	rs6534763	T	C	0.5317	-0.0074	0.0017	1.9e-05	691520	130982185	130061030	4	130061030	4	130061030	*	Y	-1.42683	-4.35294
4_130062033_G_A	rs6845407	4	130062033	G	A	-0.0118	0.988	0.973	1.004	0.4707	10	rs6845407	0.1477	4	130062033	A	G	0.4707	0.988	0.973	1.004	-0.0118	0.0082	85934	401577	4	130062033	4	130062033	*	rs6845407	R	130983188	rs6845407	A	G	0.4677	0.0074	0.0017	1.7e-05	691472	130983188	130062033	4	130062033	4	130062033	*	R	-1.43902	4.35294
4_130062450_A_G	rs12499245	4	130062450	A	G	-0.0119	0.988142	0.972763	1.00402	0.4712	11	rs12499245	0.146	4	130062450	A	G	0.5288	1.012	0.996	1.028	0.0119	0.0082	85934	401577	4	130062450	4	130062450	*	rs12499245	R	130983605	rs12499245	A	G	0.5322	-0.0075	0.0017	1.4e-05	691220	130983605	130062450	4	130062450	4	130062450	*	R	-1.45122	-4.41176
4_130067924_G_C	rs10018160	4	130067924	G	C	-0.0115	0.989	0.973	1.005	0.4706	5	rs10018160	0.1577	4	130067924	C	G	0.4706	0.989	0.973	1.005	-0.0115	0.0082	85934	401577	4	130067924	4	130067924	*	rs10018160	S	130989079	rs10018160	C	G	0.4677	0.0079	0.0017	4.9e-06	688783	130989079	130067924	4	130067924	4	130067924	*	S	-1.40244	4.64706
4_130072393_T_A	rs1395974	4	130072393	T	A	-0.0117	0.988	0.973	1.004	0.4706	5	rs1395974	0.1528	4	130072393	A	T	0.4706	0.988	0.973	1.004	-0.0117	0.0082	85934	401577	4	130072393	4	130072393	*	rs1395974	W	130993548	rs1395974	A	T	0.4676	0.0081	0.0017	3e-06	688344	130993548	130072393	4	130072393	4	130072393	*	W	-1.42683	4.76471
4_130076168_C_T	rs10026751	4	130076168	C	T	-0.0099	0.99	0.974	1.006	0.4588	10	rs10026751	0.2245	4	130076168	T	C	0.4588	0.99	0.974	1.006	-0.0099	0.0082	85934	401577	4	130076168	4	130076168	*	rs10026751	Y	130997323	rs10026751	T	C	0.4542	0.009	0.0018	3.3e-07	679425	130997323	130076168	4	130076168	4	130076168	*	Y	-1.20732	5
4_130076603_G_T	rs13134698	4	130076603	G	T	-0.0089	0.991	0.975	1.007	0.4161	10	rs13134698	0.2805	4	130076603	T	G	0.4161	0.991	0.975	1.007	-0.0089	0.0082	85934	401577	4	130076603	4	130076603	*	rs13134698	K	130997758	rs13134698	T	G	0.4148	0.0076	0.0017	1.3e-05	687775	130997758	130076603	4	130076603	4	130076603	*	K	-1.08537	4.47059
4_130077064_T_C	rs1588147	4	130077064	T	C	-0.0087	0.99108	0.97561	1.00806	0.414	11	rs1588147	0.2948	4	130077064	T	C	0.586	1.009	0.992	1.025	0.0087	0.0083	85934	401577	4	130077064	4	130077064	*	rs1588147	Y	130998219	rs1588147	T	C	0.5858	-0.0077	0.0018	1.1e-05	687674	130998219	130077064	4	130077064	4	130077064	*	Y	-1.04819	-4.27778
4_130077317_T_C	rs2221618	4	130077317	T	C	-0.0091	0.99108	0.974659	1.00705	0.4153	11	rs2221618	0.2699	4	130077317	T	C	0.5847	1.009	0.993	1.026	0.0091	0.0083	85934	401577	4	130077317	4	130077317	*	rs2221618	Y	130998472	rs2221618	T	C	0.5855	-0.0077	0.0018	1.2e-05	687579	130998472	130077317	4	130077317	4	130077317	*	Y	-1.09639	-4.27778
4_130089161_A_G	rs10013106	4	130089161	A	G	-0.0287	0.971817	0.940734	1.00402	0.065	11	rs10013106	0.08275	4	130089161	A	G	0.935	1.029	0.996	1.063	0.0287	0.0165	85934	401577	4	130089161	4	130089161	*	rs10013106	R	131010316	rs10013106	A	G	0.93329	-0.0146	0.0035	3.1e-05	691205	131010316	130089161	4	130089161	4	130089161	*	R	-1.73939	-4.17143
4_130089832_C_T	rs1493212	4	130089832	C	T	-0.0288	0.972	0.941	1.004	0.0657	10	rs1493212	0.08042	4	130089832	T	C	0.0657	0.972	0.941	1.004	-0.0288	0.0165	85934	401577	4	130089832	4	130089832	*	rs1493212	Y	131010987	rs1493212	T	C	0.06501	0.0148	0.0035	2.7e-05	685496	131010987	130089832	4	130089832	4	130089832	*	Y	-1.74545	4.22857
4_130091911_C_T	rs11933622	4	130091911	C	T	-0.0109	0.989	0.973	1.005	0.4359	10	rs11933622	0.1854	4	130091911	T	C	0.4359	0.989	0.973	1.005	-0.0109	0.0082	85934	401577	4	130091911	4	130091911	*	rs11933622	Y	131013066	rs11933622	T	C	0.4346	0.0083	0.0017	1.4e-06	691328	131013066	130091911	4	130091911	4	130091911	*	Y	-1.32927	4.88235
4_130091985_C_T	rs11933661	4	130091985	C	T	-0.0134	0.987	0.971	1.002	0.4631	10	rs11933661	0.1001	4	130091985	T	C	0.4631	0.987	0.971	1.002	-0.0134	0.0081	85934	401577	4	130091985	4	130091985	*	rs11933661	Y	131013140	rs11933661	T	C	0.458	0.0087	0.0017	4.3e-07	692126	131013140	130091985	4	130091985	4	130091985	*	Y	-1.65432	5.11765
4_130092746_A_C	rs17471046	4	130092746	A	C	-0.0286	0.971817	0.940734	1.00402	0.064	11	rs17471046	0.08533	4	130092746	A	C	0.936	1.029	0.996	1.063	0.0286	0.0166	85934	401577	4	130092746	4	130092746	*	rs17471046	M	131013901	rs17471046	A	C	0.93586	-0.0147	0.0035	2.9e-05	691656	131013901	130092746	4	130092746	4	130092746	*	M	-1.72289	-4.2
4_130093649_T_G	rs6844823	4	130093649	T	G	-0.0112	0.98912	0.972763	1.00503	0.4825	11	rs6844823	0.1714	4	130093649	T	G	0.5175	1.011	0.995	1.028	0.0112	0.0082	85934	401577	4	130093649	4	130093649	*	rs6844823	K	131014804	rs6844823	T	G	0.5201	-0.0075	0.0017	1.3e-05	682783	131014804	130093649	4	130093649	4	130093649	*	K	-1.36585	-4.41176
4_130094276_T_C	rs1395977	4	130094276	T	C	-0.0113	0.98912	0.972763	1.00503	0.4795	11	rs1395977	0.1656	4	130094276	T	C	0.5205	1.011	0.995	1.028	0.0113	0.0082	85934	401577	4	130094276	4	130094276	*	rs1395977	Y	131015431	rs1395977	T	C	0.5191	-0.0078	0.0017	6.6e-06	684076	131015431	130094276	4	130094276	4	130094276	*	Y	-1.37805	-4.58824
4_130094317_C_G	rs1395978	4	130094317	C	G	-0.0092	0.99108	0.974659	1.00705	0.4552	6	rs1395978	0.2586	4	130094317	C	G	0.5448	1.009	0.993	1.026	0.0092	0.0082	85934	401577	4	130094317	4	130094317	*	rs1395978	S	131015472	rs1395978	C	G	0.543	-0.0072	0.0017	2.7e-05	689382	131015472	130094317	4	130094317	4	130094317	*	S	-1.12195	-4.23529
4_130094658_G_A	rs13152596	4	130094658	G	A	-0.0121	0.988	0.972	1.004	0.4792	10	rs13152596	0.138	4	130094658	A	G	0.4792	0.988	0.972	1.004	-0.0121	0.0082	85934	401577	4	130094658	4	130094658	*	rs13152596	R	131015813	rs13152596	A	G	0.4808	0.0077	0.0017	7.5e-06	690302	131015813	130094658	4	130094658	4	130094658	*	R	-1.47561	4.52941
4_130094957_C_T	rs1507787	4	130094957	C	T	-0.0099	0.99	0.974	1.006	0.4557	10	rs1507787	0.225	4	130094957	T	C	0.4557	0.99	0.974	1.006	-0.0099	0.0082	85934	401577	4	130094957	4	130094957	*	rs1507787	Y	131016112	rs1507787	T	C	0.4565	0.0073	0.0017	2.1e-05	690033	131016112	130094957	4	130094957	4	130094957	*	Y	-1.20732	4.29412
4_130096616_A_T	rs13115242	4	130096616	A	T	-0.0095	0.990099	0.974659	1.00705	0.4554	6	rs13115242	0.2438	4	130096616	A	T	0.5446	1.01	0.993	1.026	0.0095	0.0082	85934	401577	4	130096616	4	130096616	*	rs13115242	W	131017771	rs13115242	A	T	0.5429	-0.0073	0.0017	2.2e-05	690275	131017771	130096616	4	130096616	4	130096616	*	W	-1.15854	-4.29412
4_130097044_G_A	rs12501100	4	130097044	G	A	-0.0118	0.988	0.973	1.004	0.4794	10	rs12501100	0.148	4	130097044	A	G	0.4794	0.988	0.973	1.004	-0.0118	0.0082	85934	401577	4	130097044	4	130097044	*	rs12501100	R	131018199	rs12501100	A	G	0.4813	0.0076	0.0017	9.4e-06	692187	131018199	130097044	4	130097044	4	130097044	*	R	-1.43902	4.47059
4_130099335_T_A	rs10017699	4	130099335	T	A	-0.0197	0.98	0.951	1.011	0.0753	5	rs10017699	0.2027	4	130099335	A	T	0.0753	0.98	0.951	1.011	-0.0197	0.0155	85934	401577	4	130099335	4	130099335	*	rs10017699	W	131020490	rs10017699	A	T	0.07355	0.0141	0.0032	1.3e-05	692389	131020490	130099335	4	130099335	4	130099335	*	W	-1.27097	4.40625
4_130102129_G_A	rs869090	4	130102129	G	A	-0.0133	0.987	0.971	1.003	0.4208	10	rs869090	0.1075	4	130102129	A	G	0.4208	0.987	0.971	1.003	-0.0133	0.0083	85934	401577	4	130102129	4	130102129	*	rs869090	R	131023284	rs869090	A	G	0.4177	0.0095	0.0017	5.1e-08	691667	131023284	130102129	4	130102129	4	130102129	*	R	-1.60241	5.58824
4_130106993_G_A	rs10014226	4	130106993	G	A	-0.0198	0.98	0.951	1.011	0.0753	10	rs10014226	0.2008	4	130106993	A	G	0.0753	0.98	0.951	1.011	-0.0198	0.0155	85934	401577	4	130106993	4	130106993	*	rs10014226	R	131028148	rs10014226	A	G	0.07355	0.0142	0.0032	1.2e-05	692490	131028148	130106993	4	130106993	4	130106993	*	R	-1.27742	4.4375
4_130109719_G_A	rs17405853	4	130109719	G	A	-0.0263	0.974	0.943	1.006	0.0637	10	rs17405853	0.1128	4	130109719	A	G	0.0637	0.974	0.943	1.006	-0.0263	0.0166	85934	401577	4	130109719	4	130109719	*	rs17405853	R	131030874	rs17405853	A	G	0.06408	0.0135	0.0035	0.0001	692254	131030874	130109719	4	130109719	4	130109719	*	R	-1.58434	3.85714
4_130110775_A_G	rs11935280	4	130110775	A	G	-0.0263	0.97371	0.942507	1.00604	0.0636	11	rs11935280	0.1135	4	130110775	A	G	0.9364	1.027	0.994	1.061	0.0263	0.0166	85934	401577	4	130110775	4	130110775	*	rs11935280	R	131031930	rs11935280	A	G	0.93645	-0.0136	0.0035	9.4e-05	692285	131031930	130110775	4	130110775	4	130110775	*	R	-1.58434	-3.88571
4_130112859_A_G	rs13147127	4	130112859	A	G	-0.0198	0.980392	0.951475	1.01112	0.0754	11	rs13147127	0.2007	4	130112859	A	G	0.9246	1.02	0.989	1.051	0.0198	0.0155	85934	401577	4	130112859	4	130112859	*	rs13147127	R	131034014	rs13147127	A	G	0.92645	-0.0142	0.0032	1.1e-05	692513	131034014	130112859	4	130112859	4	130112859	*	R	-1.27742	-4.4375
4_130113069_G_T	rs958409	4	130113069	G	T	-0.02	0.98	0.951	1.01	0.0754	10	rs958409	0.1956	4	130113069	T	G	0.0754	0.98	0.951	1.01	-0.02	0.0154	85934	401577	4	130113069	4	130113069	*	rs958409	K	131034224	rs958409	T	G	0.07355	0.0142	0.0032	1.2e-05	692423	131034224	130113069	4	130113069	4	130113069	*	K	-1.2987	4.4375
4_130113105_C_A	rs13147782	4	130113105	C	A	-0.0198	0.98	0.942	1.021	0.0422	10	rs13147782	0.3362	4	130113105	A	C	0.0422	0.98	0.942	1.021	-0.0198	0.0206	85934	401577	4	130113105	4	130113105	*	rs13147782	M	131034260	rs13147782	A	C	0.04771	0.0151	0.0042	0.00029	675453	131034260	130113105	4	130113105	4	130113105	*	M	-0.961165	3.59524
4_130113248_A_G	rs949532	4	130113248	A	G	-0.0198	0.980392	0.951475	1.01112	0.0754	11	rs949532	0.2003	4	130113248	A	G	0.9246	1.02	0.989	1.051	0.0198	0.0155	85934	401577	4	130113248	4	130113248	*	rs949532	R	131034403	rs949532	A	G	0.92645	-0.0143	0.0032	9.9e-06	692512	131034403	130113248	4	130113248	4	130113248	*	R	-1.27742	-4.46875
4_130113276_T_A	rs949531	4	130113276	T	A	-0.0199	0.98	0.951	1.011	0.0754	5	rs949531	0.1989	4	130113276	A	T	0.0754	0.98	0.951	1.011	-0.0199	0.0155	85934	401577	4	130113276	4	130113276	*	rs949531	H	131034431	rs949531	A	T	0.07355	0.0143	0.0032	9.8e-06	692512	131034431	130113276	4	130113276	4	130113276	*	H	-1.28387	4.46875
4_130117951_C_T	rs13145306	4	130117951	C	T	-0.0272	0.973	0.941	1.006	0.0617	10	rs13145306	0.1069	4	130117951	T	C	0.0617	0.973	0.941	1.006	-0.0272	0.0169	85934	401577	4	130117951	4	130117951	*	rs13145306	Y	131039106	rs13145306	T	C	0.06314	0.0138	0.0035	8.8e-05	691107	131039106	130117951	4	130117951	4	130117951	*	Y	-1.60947	3.94286
4_130121909_G_A	rs11933649	4	130121909	G	A	-0.0201	0.98	0.951	1.01	0.0754	10	rs11933649	0.1926	4	130121909	A	G	0.0754	0.98	0.951	1.01	-0.0201	0.0155	85934	401577	4	130121909	4	130121909	*	rs11933649	R	131043064	rs11933649	A	G	0.07373	0.0142	0.0032	1.1e-05	692251	131043064	130121909	4	130121909	4	130121909	*	R	-1.29677	4.4375
4_130124468_A_G	rs10518562	4	130124468	A	G	-0.0198	0.980392	0.951475	1.01112	0.0756	11	rs10518562	0.1998	4	130124468	A	G	0.9244	1.02	0.989	1.051	0.0198	0.0155	85934	401577	4	130124468	4	130124468	*	rs10518562	R	131045623	rs10518562	A	G	0.92622	-0.0144	0.0032	8.5e-06	692175	131045623	130124468	4	130124468	4	130124468	*	R	-1.27742	-4.5
4_130129525_A_G	rs13136824	4	130129525	A	G	-0.0213	0.978474	0.949668	1.00908	0.0755	11	rs13136824	0.1674	4	130129525	A	G	0.9245	1.022	0.991	1.053	0.0213	0.0155	85934	401577	4	130129525	4	130129525	*	rs13136824	R	131050680	rs13136824	A	G	0.92592	-0.0144	0.0032	8.4e-06	692104	131050680	130129525	4	130129525	4	130129525	*	R	-1.37419	-4.5
4_130131794_C_T	rs10014736	4	130131794	C	T	-0.021	0.979	0.95	1.009	0.0755	10	rs10014736	0.175	4	130131794	T	C	0.0755	0.979	0.95	1.009	-0.021	0.0155	85934	401577	4	130131794	4	130131794	*	rs10014736	Y	131052949	rs10014736	T	C	0.07378	0.0145	0.0032	7.4e-06	686211	131052949	130131794	4	130131794	4	130131794	*	Y	-1.35484	4.53125
4_130140470_C_T	rs1493228	4	130140470	C	T	-0.021	0.979	0.95	1.009	0.0754	10	rs1493228	0.1759	4	130140470	T	C	0.0754	0.979	0.95	1.009	-0.021	0.0155	85934	401577	4	130140470	4	130140470	*	rs1493228	Y	131061625	rs1493228	T	C	0.07413	0.0142	0.0032	1.1e-05	691773	131061625	130140470	4	130140470	4	130140470	*	Y	-1.35484	4.4375
4_130140585_C_T	rs1493227	4	130140585	C	T	-0.0209	0.979	0.95	1.01	0.0754	10	rs1493227	0.1768	4	130140585	T	C	0.0754	0.979	0.95	1.01	-0.0209	0.0155	85934	401577	4	130140585	4	130140585	*	rs1493227	Y	131061740	rs1493227	T	C	0.07413	0.0142	0.0032	1.1e-05	691771	131061740	130140585	4	130140585	4	130140585	*	Y	-1.34839	4.4375
4_130141720_A_C	rs1493226	4	130141720	A	C	-0.0205	0.979432	0.95057	1.0101	0.0759	11	rs1493226	0.1828	4	130141720	A	C	0.9241	1.021	0.99	1.052	0.0205	0.0154	85934	401577	4	130141720	4	130141720	*	rs1493226	M	131062875	rs1493226	A	C	0.92405	-0.0141	0.0032	1.3e-05	691767	131062875	130141720	4	130141720	4	130141720	*	M	-1.33117	-4.40625
4_130163941_A_G	rs17050864	4	130163941	A	G	-0.0177	0.982318	0.957854	1.00705	0.1187	11	rs17050864	0.168	4	130163941	A	G	0.8813	1.018	0.993	1.044	0.0177	0.0128	85934	401577	4	130163941	4	130163941	*	rs17050864	R	131085096	rs17050864	A	G	0.8881	-0.0097	0.0027	0.00041	692433	131085096	130163941	4	130163941	4	130163941	*	R	-1.38281	-3.59259
4_130166678_C_G	rs12505242	4	130166678	C	G	-0.0184	0.981354	0.956938	1.00705	0.1181	6	rs12505242	0.1536	4	130166678	C	G	0.8819	1.019	0.993	1.045	0.0184	0.0129	85934	401577	4	130166678	4	130166678	*	rs12505242	S	131087833	rs12505242	C	G	0.889	-0.01	0.0028	0.00026	691908	131087833	130166678	4	130166678	4	130166678	*	S	-1.42636	-3.57143
4_130170221_C_T	rs7656732	4	130170221	C	T	-0.027	0.973	0.944	1.004	0.0752	10	rs7656732	0.08493	4	130170221	T	C	0.0752	0.973	0.944	1.004	-0.027	0.0157	85934	401577	4	130170221	4	130170221	*	rs7656732	Y	131091376	rs7656732	T	C	0.0701	0.0127	0.0034	0.00022	688355	131091376	130170221	4	130170221	4	130170221	*	Y	-1.71975	3.73529
4_130171151_A_T	rs1389214	4	130171151	A	T	-0.0103	0.990099	0.97371	1.00604	0.3977	6	rs1389214	0.2232	4	130171151	A	T	0.6023	1.01	0.994	1.027	0.0103	0.0084	85934	401577	4	130171151	4	130171151	*	rs1389214	W	131092306	rs1389214	A	T	0.6097	-0.0072	0.0018	8.2e-05	668460	131092306	130171151	4	130171151	4	130171151	*	W	-1.22619	-4
4_130172377_A_G	rs6826948	4	130172377	A	G	-0.0105	0.98912	0.97371	1.00604	0.4002	11	rs6826948	0.2113	4	130172377	A	G	0.5998	1.011	0.994	1.027	0.0105	0.0084	85934	401577	4	130172377	4	130172377	*	rs6826948	R	131093532	rs6826948	A	G	0.6092	-0.0079	0.0019	2.3e-05	614308	131093532	130172377	4	130172377	4	130172377	*	R	-1.25	-4.15789
4_130176695_A_G	rs10003688	4	130176695	A	G	-0.0048	0.995025	0.979432	1.01112	0.4004	11	rs10003688	0.5634	4	130176695	A	G	0.5996	1.005	0.989	1.021	0.0048	0.0083	85934	401577	4	130176695	4	130176695	*	rs10003688	R	131097850	rs10003688	A	G	0.6002	-0.0068	0.0018	0.00015	683570	131097850	130176695	4	130176695	4	130176695	*	R	-0.578313	-3.77778
4_132037415_G_A	rs13108896	4	132037415	G	A	0.001	1.001	0.985	1.017	0.4499	10	rs13108896	0.9039	4	132037415	A	G	0.4499	1.001	0.985	1.017	0.001	0.0082	85934	401577	4	132037415	4	132037415	*	rs13108896	R	132958570	rs13108896	A	G	0.4616	-0.0061	0.0017	0.00046	681801	132958570	132037415	4	132037415	4	132037415	*	R	0.121951	-3.58824
4_133007526_G_C	rs7665710	4	133007526	G	C	0.0042	1.004	0.988	1.02	0.4419	5	rs7665710	0.6095	4	133007526	C	G	0.4419	1.004	0.988	1.02	0.0042	0.0082	85934	401577	4	133007526	4	133007526	*	rs7665710	S	133928681	rs7665710	C	G	0.447	0.0061	0.0017	0.00043	691852	133928681	133007526	4	133007526	4	133007526	*	S	0.512195	3.58824
4_133016782_A_G	rs3890697	4	133016782	A	G	0.0033	1.00301	0.987167	1.01937	0.4449	11	rs3890697	0.6915	4	133016782	A	G	0.5551	0.997	0.981	1.013	-0.0033	0.0082	85934	401577	4	133016782	4	133016782	*	rs3890697	R	133937937	rs3890697	A	G	0.5479	-0.0064	0.0017	0.00022	692425	133937937	133016782	4	133016782	4	133016782	*	R	0.402439	-3.76471
4_133021072_T_A	rs13122167	4	133021072	T	A	0.0031	1.003	0.987	1.019	0.4447	5	rs13122167	0.7045	4	133021072	A	T	0.4447	1.003	0.987	1.019	0.0031	0.0082	85934	401577	4	133021072	4	133021072	*	rs13122167	W	133942227	rs13122167	A	T	0.452	0.0063	0.0017	0.00027	692350	133942227	133021072	4	133021072	4	133021072	*	W	0.378049	3.70588
4_133023219_T_C	rs4577592	4	133023219	T	C	0.0032	1.00301	0.987167	1.01937	0.4449	11	rs4577592	0.7002	4	133023219	T	C	0.5551	0.997	0.981	1.013	-0.0032	0.0082	85934	401577	4	133023219	4	133023219	*	rs4577592	Y	133944374	rs4577592	T	C	0.5479	-0.0063	0.0017	0.00028	692347	133944374	133023219	4	133023219	4	133023219	*	Y	0.390244	-3.70588
4_133028188_C_A	rs9993072	4	133028188	C	A	0.0032	1.003	0.987	1.019	0.4449	10	rs9993072	0.6987	4	133028188	A	C	0.4449	1.003	0.987	1.019	0.0032	0.0082	85934	401577	4	133028188	4	133028188	*	rs9993072	M	133949343	rs9993072	A	C	0.4521	0.0063	0.0017	0.00029	692349	133949343	133028188	4	133028188	4	133028188	*	M	0.390244	3.70588
4_133031016_A_G	rs7659305	4	133031016	A	G	0.0033	1.00301	0.987167	1.01937	0.4449	11	rs7659305	0.6895	4	133031016	A	G	0.5551	0.997	0.981	1.013	-0.0033	0.0082	85934	401577	4	133031016	4	133031016	*	rs7659305	R	133952171	rs7659305	A	G	0.5479	-0.0064	0.0017	0.00023	692298	133952171	133031016	4	133031016	4	133031016	*	R	0.402439	-3.76471
4_133042897_G_T	rs7657070	4	133042897	G	T	0.0034	1.003	0.987	1.02	0.4451	10	rs7657070	0.6801	4	133042897	T	G	0.4451	1.003	0.987	1.02	0.0034	0.0082	85934	401577	4	133042897	4	133042897	*	rs7657070	K	133964052	rs7657070	T	G	0.4521	0.0064	0.0017	0.00022	692101	133964052	133042897	4	133042897	4	133042897	*	K	0.414634	3.76471
4_133049857_A_G	rs1588157	4	133049857	A	G	0.0033	1.00301	0.987167	1.01937	0.4458	11	rs1588157	0.6881	4	133049857	A	G	0.5542	0.997	0.981	1.013	-0.0033	0.0082	85934	401577	4	133049857	4	133049857	*	rs1588157	R	133971012	rs1588157	A	G	0.5478	-0.0063	0.0017	0.00026	691854	133971012	133049857	4	133049857	4	133049857	*	R	0.402439	-3.70588
4_133052545_C_G	rs9991101	4	133052545	C	G	0.0036	1.00402	0.987167	1.01937	0.4459	6	rs9991101	0.6573	4	133052545	C	G	0.5541	0.996	0.981	1.013	-0.0036	0.0082	85934	401577	4	133052545	4	133052545	*	rs9991101	S	133973700	rs9991101	C	G	0.5477	-0.0063	0.0017	0.00026	691861	133973700	133052545	4	133052545	4	133052545	*	S	0.439024	-3.70588
4_133057277_C_T	rs13151532	4	133057277	C	T	0.0039	1.004	0.988	1.02	0.4443	10	rs13151532	0.6345	4	133057277	T	C	0.4443	1.004	0.988	1.02	0.0039	0.0082	85934	401577	4	133057277	4	133057277	*	rs13151532	Y	133978432	rs13151532	T	C	0.4523	0.0064	0.0017	0.00021	691392	133978432	133057277	4	133057277	4	133057277	*	Y	0.47561	3.76471
4_133059419_C_T	rs17019478	4	133059419	C	T	0.0041	1.004	0.988	1.02	0.4445	10	rs17019478	0.6153	4	133059419	T	C	0.4445	1.004	0.988	1.02	0.0041	0.0082	85934	401577	4	133059419	4	133059419	*	rs17019478	Y	133980574	rs17019478	T	C	0.4518	0.0064	0.0017	0.00021	691583	133980574	133059419	4	133059419	4	133059419	*	Y	0.5	3.76471
4_133059441_G_A	rs4623020	4	133059441	G	A	0.0039	1.004	0.988	1.02	0.4444	10	rs4623020	0.6309	4	133059441	A	G	0.4444	1.004	0.988	1.02	0.0039	0.0082	85934	401577	4	133059441	4	133059441	*	rs4623020	R	133980596	rs4623020	A	G	0.4519	0.0063	0.0017	0.00028	691627	133980596	133059441	4	133059441	4	133059441	*	R	0.47561	3.70588
4_133060362_A_G	rs7699528	4	133060362	A	G	0.0062	1.00604	0.990099	1.02249	0.4291	11	rs7699528	0.4533	4	133060362	A	G	0.5709	0.994	0.978	1.01	-0.0062	0.0082	85934	401577	4	133060362	4	133060362	*	rs7699528	R	133981517	rs7699528	A	G	0.5621	-0.0062	0.0017	0.00035	691724	133981517	133060362	4	133060362	4	133060362	*	R	0.756098	-3.64706
4_133061592_G_C	rs6817460	4	133061592	G	C	0.0038	1.004	0.988	1.02	0.4445	5	rs6817460	0.6448	4	133061592	C	G	0.4445	1.004	0.988	1.02	0.0038	0.0082	85934	401577	4	133061592	4	133061592	*	rs6817460	S	133982747	rs6817460	C	G	0.4519	0.0063	0.0017	0.00028	691690	133982747	133061592	4	133061592	4	133061592	*	S	0.463415	3.70588
4_133063037_A_C	rs9307686	4	133063037	A	C	0.0039	1.00402	0.988142	1.02041	0.4445	11	rs9307686	0.636	4	133063037	A	C	0.5555	0.996	0.98	1.012	-0.0039	0.0082	85934	401577	4	133063037	4	133063037	*	rs9307686	M	133984192	rs9307686	A	C	0.5493	-0.0064	0.0017	0.00023	691675	133984192	133063037	4	133063037	4	133063037	*	M	0.47561	-3.76471
4_133063435_T_C	rs9307687	4	133063435	T	C	0.0034	1.00301	0.987167	1.01937	0.4462	11	rs9307687	0.679	4	133063435	T	C	0.5538	0.997	0.981	1.013	-0.0034	0.0082	85934	401577	4	133063435	4	133063435	*	rs9307687	Y	133984590	rs9307687	T	C	0.5478	-0.0061	0.0017	0.00037	691694	133984590	133063435	4	133063435	4	133063435	*	Y	0.414634	-3.58824
4_133071026_A_C	rs984369	4	133071026	A	C	0.0034	1.00301	0.987167	1.01937	0.4433	11	rs984369	0.6782	4	133071026	A	C	0.5567	0.997	0.981	1.013	-0.0034	0.0082	85934	401577	4	133071026	4	133071026	*	rs984369	M	133992181	rs984369	A	C	0.5485	-0.0064	0.0017	0.00021	691396	133992181	133071026	4	133071026	4	133071026	*	M	0.414634	-3.76471
4_133072987_C_A	rs1605533	4	133072987	C	A	0.0032	1.003	0.987	1.019	0.4438	10	rs1605533	0.6925	4	133072987	A	C	0.4438	1.003	0.987	1.019	0.0032	0.0082	85934	401577	4	133072987	4	133072987	*	rs1605533	M	133994142	rs1605533	A	C	0.4546	0.0061	0.0017	0.00041	685482	133994142	133072987	4	133072987	4	133072987	*	M	0.390244	3.58824
4_133073826_T_C	rs12648076	4	133073826	T	C	0.003	1.00301	0.987167	1.01937	0.4445	11	rs12648076	0.7111	4	133073826	T	C	0.5555	0.997	0.981	1.013	-0.003	0.0082	85934	401577	4	133073826	4	133073826	*	rs12648076	Y	133994981	rs12648076	T	C	0.5484	-0.0061	0.0017	0.00038	691470	133994981	133073826	4	133073826	4	133073826	*	Y	0.365854	-3.58824
4_133077843_A_G	rs7654404	4	133077843	A	G	0.0035	1.00301	0.987167	1.01937	0.4448	11	rs7654404	0.6684	4	133077843	A	G	0.5552	0.997	0.981	1.013	-0.0035	0.0082	85934	401577	4	133077843	4	133077843	*	rs7654404	R	133998998	rs7654404	A	G	0.5483	-0.0064	0.0017	0.00023	691482	133998998	133077843	4	133077843	4	133077843	*	R	0.426829	-3.76471
4_133079541_G_C	rs13132983	4	133079541	G	C	0.0032	1.003	0.987	1.019	0.443	5	rs13132983	0.6953	4	133079541	C	G	0.443	1.003	0.987	1.019	0.0032	0.0082	85934	401577	4	133079541	4	133079541	*	rs13132983	S	134000696	rs13132983	C	G	0.4514	0.0061	0.0017	0.00037	691339	134000696	133079541	4	133079541	4	133079541	*	S	0.390244	3.58824
4_133079610_T_C	rs1024106	4	133079610	T	C	0.0033	1.00301	0.987167	1.01937	0.4439	11	rs1024106	0.6833	4	133079610	T	C	0.5561	0.997	0.981	1.013	-0.0033	0.0082	85934	401577	4	133079610	4	133079610	*	rs1024106	Y	134000765	rs1024106	T	C	0.5485	-0.0062	0.0017	0.00033	691378	134000765	133079610	4	133079610	4	133079610	*	Y	0.402439	-3.64706
4_133080373_T_C	rs7693366	4	133080373	T	C	0.0033	1.00301	0.987167	1.01937	0.443	11	rs7693366	0.6873	4	133080373	T	C	0.557	0.997	0.981	1.013	-0.0033	0.0082	85934	401577	4	133080373	4	133080373	*	rs7693366	Y	134001528	rs7693366	T	C	0.5486	-0.0062	0.0017	0.00035	691264	134001528	133080373	4	133080373	4	133080373	*	Y	0.402439	-3.64706
4_133081200_A_T	rs11099232	4	133081200	A	T	0.0031	1.00301	0.987167	1.01937	0.443	6	rs11099232	0.7047	4	133081200	A	T	0.557	0.997	0.981	1.013	-0.0031	0.0082	85934	401577	4	133081200	4	133081200	*	rs11099232	W	134002355	rs11099232	A	T	0.5486	-0.0064	0.0017	0.00023	691241	134002355	133081200	4	133081200	4	133081200	*	W	0.378049	-3.76471
4_133081446_G_T	rs7675895	4	133081446	G	T	0.0029	1.003	0.987	1.019	0.4438	10	rs7675895	0.7265	4	133081446	T	G	0.4438	1.003	0.987	1.019	0.0029	0.0082	85934	401577	4	133081446	4	133081446	*	rs7675895	K	134002601	rs7675895	T	G	0.4514	0.0063	0.0017	0.00028	691176	134002601	133081446	4	133081446	4	133081446	*	K	0.353659	3.70588
4_133082075_G_T	rs991944	4	133082075	G	T	0.0031	1.003	0.987	1.019	0.4429	10	rs991944	0.7064	4	133082075	T	G	0.4429	1.003	0.987	1.019	0.0031	0.0082	85934	401577	4	133082075	4	133082075	*	rs991944	K	134003230	rs991944	T	G	0.4514	0.0062	0.0017	0.0003	691221	134003230	133082075	4	133082075	4	133082075	*	K	0.378049	3.64706
4_133082152_A_C	rs7681330	4	133082152	A	C	0.0034	1.00301	0.987167	1.01937	0.4433	11	rs7681330	0.6786	4	133082152	A	C	0.5567	0.997	0.981	1.013	-0.0034	0.0082	85934	401577	4	133082152	4	133082152	*	rs7681330	M	134003307	rs7681330	A	C	0.5486	-0.0064	0.0017	0.00021	691228	134003307	133082152	4	133082152	4	133082152	*	M	0.414634	-3.76471
4_133085012_A_G	rs2419946	4	133085012	A	G	0.0033	1.00301	0.987167	1.01937	0.4427	11	rs2419946	0.684	4	133085012	A	G	0.5573	0.997	0.981	1.013	-0.0033	0.0082	85934	401577	4	133085012	4	133085012	*	rs2419946	R	134006167	rs2419946	A	G	0.5488	-0.0062	0.0017	0.00033	684886	134006167	133085012	4	133085012	4	133085012	*	R	0.402439	-3.64706
4_133098265_G_A	rs6842893	4	133098265	G	A	0.0031	1.003	0.987	1.019	0.4407	10	rs6842893	0.7019	4	133098265	A	G	0.4407	1.003	0.987	1.019	0.0031	0.0082	85934	401577	4	133098265	4	133098265	*	rs6842893	R	134019420	rs6842893	A	G	0.4497	0.0061	0.0017	0.00044	690142	134019420	133098265	4	133098265	4	133098265	*	R	0.378049	3.58824
4_133110757_T_C	rs13136511	4	133110757	T	C	0.0041	1.00402	0.988142	1.02041	0.4622	11	rs13136511	0.6184	4	133110757	T	C	0.5378	0.996	0.98	1.012	-0.0041	0.0082	85934	401577	4	133110757	4	133110757	*	rs13136511	Y	134031912	rs13136511	T	C	0.5279	-0.0061	0.0017	0.00043	686523	134031912	133110757	4	133110757	4	133110757	*	Y	0.5	-3.58824
4_133119263_C_A	rs7660183	4	133119263	C	A	0.0041	1.004	0.988	1.02	0.4626	10	rs7660183	0.6122	4	133119263	A	C	0.4626	1.004	0.988	1.02	0.0041	0.0081	85934	401577	4	133119263	4	133119263	*	rs7660183	M	134040418	rs7660183	A	C	0.4725	0.0061	0.0016	0.00016	789005	134040418	133119263	4	133119263	4	133119263	*	M	0.506173	3.8125
4_133124819_C_T	rs7664058	4	133124819	C	T	0.0034	1.003	0.987	1.02	0.4631	10	rs7664058	0.6727	4	133124819	T	C	0.4631	1.003	0.987	1.02	0.0034	0.0082	85934	401577	4	133124819	4	133124819	*	rs7664058	Y	134045974	rs7664058	T	C	0.4725	0.0061	0.0017	0.00037	686477	134045974	133124819	4	133124819	4	133124819	*	Y	0.414634	3.58824
4_133125098_C_T	rs13134791	4	133125098	C	T	0.0036	1.004	0.988	1.02	0.4633	10	rs13134791	0.6609	4	133125098	T	C	0.4633	1.004	0.988	1.02	0.0036	0.0081	85934	401577	4	133125098	4	133125098	*	rs13134791	Y	134046253	rs13134791	T	C	0.4724	0.0061	0.0017	0.00047	685196	134046253	133125098	4	133125098	4	133125098	*	Y	0.444444	3.58824
4_133129253_A_G	rs906471	4	133129253	A	G	0.0036	1.00402	0.987167	1.01937	0.463	11	rs906471	0.6555	4	133129253	A	G	0.537	0.996	0.981	1.013	-0.0036	0.0082	85934	401577	4	133129253	4	133129253	*	rs906471	R	134050408	rs906471	A	G	0.5275	-0.0062	0.0017	0.00038	686465	134050408	133129253	4	133129253	4	133129253	*	R	0.439024	-3.64706
4_133139129_C_T	rs10010228	4	133139129	C	T	0.0038	1.004	0.988	1.02	0.4629	10	rs10010228	0.6445	4	133139129	T	C	0.4629	1.004	0.988	1.02	0.0038	0.0082	85934	401577	4	133139129	4	133139129	*	rs10010228	Y	134060284	rs10010228	T	C	0.4725	0.0061	0.0017	0.00044	686235	134060284	133139129	4	133139129	4	133139129	*	Y	0.463415	3.58824
4_133141863_G_T	rs1507839	4	133141863	G	T	0.0038	1.004	0.988	1.02	0.463	10	rs1507839	0.6395	4	133141863	T	G	0.463	1.004	0.988	1.02	0.0038	0.0082	85934	401577	4	133141863	4	133141863	*	rs1507839	K	134063018	rs1507839	T	G	0.4728	0.0064	0.0017	0.00026	684689	134063018	133141863	4	133141863	4	133141863	*	K	0.463415	3.76471
4_134221004_T_A	rs7672873	4	134221004	T	A	0.0055	1.006	0.99	1.022	0.4835	5	rs7672873	0.4944	4	134221004	A	T	0.4835	1.006	0.99	1.022	0.0055	0.0081	85934	401577	4	134221004	4	134221004	*	rs7672873	W	135142159	rs7672873	A	T	0.4817	-0.0061	0.0017	0.00038	689907	135142159	134221004	4	134221004	4	134221004	*	W	0.679012	-3.58824
4_134225266_T_C	rs6535000	4	134225266	T	C	0.0061	1.00604	0.990099	1.02249	0.4832	11	rs6535000	0.4528	4	134225266	T	C	0.5168	0.994	0.978	1.01	-0.0061	0.0081	85934	401577	4	134225266	4	134225266	*	rs6535000	Y	135146421	rs6535000	T	C	0.518	0.0062	0.0017	0.00028	689654	135146421	134225266	4	134225266	4	134225266	*	Y	0.753086	3.64706
4_134242006_T_C	rs4404608	4	134242006	T	C	0.0042	1.00402	0.988142	1.02041	0.4763	11	rs4404608	0.6038	4	134242006	T	C	0.5237	0.996	0.98	1.012	-0.0042	0.0081	85934	401577	4	134242006	4	134242006	*	rs4404608	Y	135163161	rs4404608	T	C	0.5181	0.0067	0.0017	0.00012	678055	135163161	134242006	4	134242006	4	134242006	*	Y	0.518519	3.94118
4_134242606_C_T	rs2421243	4	134242606	C	T	0.0058	1.006	0.99	1.022	0.4837	10	rs2421243	0.4713	4	134242606	T	C	0.4837	1.006	0.99	1.022	0.0058	0.0081	85934	401577	4	134242606	4	134242606	*	rs2421243	Y	135163761	rs2421243	T	C	0.4818	-0.0061	0.0017	0.00041	688359	135163761	134242606	4	134242606	4	134242606	*	Y	0.716049	-3.58824
4_134255550_T_C	rs6822094	4	134255550	T	C	0.0051	1.00503	0.98912	1.02145	0.4901	11	rs6822094	0.5315	4	134255550	T	C	0.5099	0.995	0.979	1.011	-0.0051	0.0081	85934	401577	4	134255550	4	134255550	*	rs6822094	Y	135176705	rs6822094	T	C	0.5075	0.0068	0.0017	7.5e-05	687557	135176705	134255550	4	134255550	4	134255550	*	Y	0.62963	4
4_134257197_C_G	rs17034862	4	134257197	C	G	0.0049	1.00503	0.98912	1.02145	0.4896	6	rs17034862	0.5486	4	134257197	C	G	0.5104	0.995	0.979	1.011	-0.0049	0.0081	85934	401577	4	134257197	4	134257197	*	rs17034862	V	135178352	rs17034862	C	G	0.5072	0.0063	0.0017	0.00027	687537	135178352	134257197	4	134257197	4	134257197	*	V	0.604938	3.70588
4_134261052_G_A	rs11938507	4	134261052	G	A	0.0044	1.004	0.989	1.02	0.4895	10	rs11938507	0.5856	4	134261052	A	G	0.4895	1.004	0.989	1.02	0.0044	0.0081	85934	401577	4	134261052	4	134261052	*	rs11938507	R	135182207	rs11938507	A	G	0.4928	-0.0068	0.0017	8.1e-05	687516	135182207	134261052	4	134261052	4	134261052	*	R	0.54321	-4
4_134288146_C_T	rs7673474	4	134288146	C	T	0.0047	1.005	0.989	1.021	0.4883	10	rs7673474	0.5633	4	134288146	T	C	0.4883	1.005	0.989	1.021	0.0047	0.0081	85934	401577	4	134288146	4	134288146	*	rs7673474	Y	135209301	rs7673474	T	C	0.4901	-0.0066	0.0017	0.00012	687568	135209301	134288146	4	134288146	4	134288146	*	Y	0.580247	-3.88235
4_134292131_T_C	rs9985795	4	134292131	T	C	0.0049	1.00503	0.98912	1.02145	0.4884	11	rs9985795	0.5427	4	134292131	T	C	0.5116	0.995	0.979	1.011	-0.0049	0.0081	85934	401577	4	134292131	4	134292131	*	rs9985795	Y	135213286	rs9985795	T	C	0.5119	0.0069	0.0017	5.6e-05	687114	135213286	134292131	4	134292131	4	134292131	*	Y	0.604938	4.05882
4_134299189_G_A	rs7664791	4	134299189	G	A	0.0045	1.005	0.989	1.021	0.4893	10	rs7664791	0.5818	4	134299189	A	G	0.4893	1.005	0.989	1.021	0.0045	0.0081	85934	401577	4	134299189	4	134299189	*	rs7664791	R	135220344	rs7664791	A	G	0.4915	-0.0069	0.0017	7.7e-05	681677	135220344	134299189	4	134299189	4	134299189	*	R	0.555556	-4.05882
4_134308964_A_T	rs6535004	4	134308964	A	T	0.0047	1.00503	0.98912	1.02041	0.4882	6	rs6535004	0.5644	4	134308964	A	T	0.5118	0.995	0.98	1.011	-0.0047	0.0081	85934	401577	4	134308964	4	134308964	*	rs6535004	W	135230119	rs6535004	A	T	0.5084	0.0066	0.0017	0.00013	687455	135230119	134308964	4	134308964	4	134308964	*	W	0.580247	3.88235
4_134317276_T_C	rs6849508	4	134317276	T	C	0.0048	1.00503	0.98912	1.02041	0.4883	11	rs6849508	0.5569	4	134317276	T	C	0.5117	0.995	0.98	1.011	-0.0048	0.0081	85934	401577	4	134317276	4	134317276	*	rs6849508	Y	135238431	rs6849508	T	C	0.5085	0.0068	0.0017	7.4e-05	687460	135238431	134317276	4	134317276	4	134317276	*	Y	0.592593	4
4_134324661_A_C	rs7678685	4	134324661	A	C	0.0045	1.00402	0.98912	1.02041	0.4888	11	rs7678685	0.5805	4	134324661	A	C	0.5112	0.996	0.98	1.011	-0.0045	0.0081	85934	401577	4	134324661	4	134324661	*	rs7678685	M	135245816	rs7678685	A	C	0.5084	0.0066	0.0017	0.00012	687260	135245816	134324661	4	134324661	4	134324661	*	M	0.555556	3.88235
4_134392449_C_A	rs7698074	4	134392449	C	A	0.0047	1.005	0.984	1.026	0.1813	10	rs7698074	0.6578	4	134392449	A	C	0.1813	1.005	0.984	1.026	0.0047	0.0105	85934	401577	4	134392449	4	134392449	*	rs7698074	H	135313604	rs7698074	A	C	0.1809	-0.0083	0.0021	7.5e-05	792483	135313604	134392449	4	134392449	4	134392449	*	H	0.447619	-3.95238
4_134536785_T_C	rs4438807	4	134536785	T	C	-0.0007	0.999001	0.970874	1.02881	0.9084	11	rs4438807	0.9612	4	134536785	T	C	0.0916	1.001	0.972	1.03	0.0007	0.0147	85934	401577	4	134536785	4	134536785	*	rs4438807	Y	135457940	rs4438807	T	C	0.0839	-0.0131	0.0031	2.3e-05	687287	135457940	134536785	4	134536785	4	134536785	*	Y	-0.047619	-4.22581
4_134554152_C_A	rs4075671	4	134554152	C	A	-0.0038	0.996	0.969	1.025	0.9054	10	rs4075671	0.7927	4	134554152	A	C	0.9054	0.996	0.969	1.025	-0.0038	0.0143	85934	401577	4	134554152	4	134554152	*	rs4075671	M	135475307	rs4075671	A	C	0.91347	0.012	0.003	8.1e-05	691880	135475307	134554152	4	134554152	4	134554152	*	M	-0.265734	4
4_134574279_A_G	rs4397055	4	134574279	A	G	-0.0001	1	0.971817	1.02881	0.9093	11	rs4397055	0.9963	4	134574279	A	G	0.0907	1	0.972	1.029	0.0001	0.0145	85934	401577	4	134574279	4	134574279	*	rs4397055	R	135495434	rs4397055	A	G	0.08384	-0.0119	0.0031	0.00011	679917	135495434	134574279	4	134574279	4	134574279	*	R	-0.00689655	-3.83871
4_134577586_A_G	rs7662663	4	134577586	A	G	-0.0003	1	0.971817	1.02881	0.909	11	rs7662663	0.9809	4	134577586	A	G	0.091	1	0.972	1.029	0.0003	0.0145	85934	401577	4	134577586	4	134577586	*	rs7662663	R	135498741	rs7662663	A	G	0.08343	-0.0118	0.0031	0.00013	684748	135498741	134577586	4	134577586	4	134577586	*	R	-0.0206897	-3.80645
4_134592654_A_G	rs7684689	4	134592654	A	G	0.0006	1.001	0.972763	1.02987	0.9091	11	rs7684689	0.9681	4	134592654	A	G	0.0909	0.999	0.971	1.028	-0.0006	0.0145	85934	401577	4	134592654	4	134592654	*	rs7684689	D	135513809	rs7684689	A	G	0.08419	-0.0115	0.0031	0.00017	685330	135513809	134592654	4	134592654	4	134592654	*	D	0.0413793	-3.70968
4_134600186_A_G	rs4504312	4	134600186	A	G	0.0007	1.001	0.972763	1.02987	0.9092	11	rs4504312	0.9621	4	134600186	A	G	0.0908	0.999	0.971	1.028	-0.0007	0.0145	85934	401577	4	134600186	4	134600186	*	rs4504312	R	135521341	rs4504312	A	G	0.08396	-0.0115	0.0031	0.00017	685352	135521341	134600186	4	134600186	4	134600186	*	R	0.0482759	-3.70968
4_134616564_T_C	rs6535028	4	134616564	T	C	0.0011	1.001	0.972763	1.02987	0.91	11	rs6535028	0.938	4	134616564	T	C	0.09	0.999	0.971	1.028	-0.0011	0.0145	85934	401577	4	134616564	4	134616564	*	rs6535028	Y	135537719	rs6535028	T	C	0.08402	-0.0121	0.0031	7.7e-05	689312	135537719	134616564	4	134616564	4	134616564	*	Y	0.0758621	-3.90323
4_135153746_C_T	rs2404639	4	135153746	C	T	-0.0008	0.999	0.982	1.017	0.691	10	rs2404639	0.9316	4	135153746	T	C	0.691	0.999	0.982	1.017	-0.0008	0.0088	85934	401577	4	135153746	4	135153746	*	rs2404639	Y	136074901	rs2404639	T	C	0.6851	0.0068	0.0019	0.0003	690767	136074901	135153746	4	135153746	4	135153746	*	Y	-0.0909091	3.57895
4_135160089_G_A	rs6848871	4	135160089	G	A	0.0044	1.004	0.988	1.021	0.3695	10	rs6848871	0.5999	4	135160089	A	G	0.3695	1.004	0.988	1.021	0.0044	0.0084	85934	401577	4	135160089	4	135160089	*	rs6848871	R	136081244	rs6848871	A	G	0.3882	0.0063	0.0018	0.00044	691180	136081244	135160089	4	135160089	4	135160089	*	R	0.52381	3.5
4_135162848_G_T	rs11099323	4	135162848	G	T	-0.0011	0.999	0.982	1.016	0.6903	10	rs11099323	0.9041	4	135162848	T	G	0.6903	0.999	0.982	1.016	-0.0011	0.0088	85934	401577	4	135162848	4	135162848	*	rs11099323	K	136084003	rs11099323	T	G	0.6886	0.0066	0.0019	0.00039	688211	136084003	135162848	4	135162848	4	135162848	*	K	-0.125	3.47368
4_135164342_G_T	rs10013906	4	135164342	G	T	-0.0008	0.999	0.982	1.017	0.6903	10	rs10013906	0.9231	4	135164342	T	G	0.6903	0.999	0.982	1.017	-0.0008	0.0088	85934	401577	4	135164342	4	135164342	*	rs10013906	K	136085497	rs10013906	T	G	0.6892	0.0067	0.0019	0.00036	692196	136085497	135164342	4	135164342	4	135164342	*	K	-0.0909091	3.52632
4_135164478_T_A	rs10025656	4	135164478	T	A	-0.0022	0.998	0.981	1.015	0.6954	5	rs10025656	0.7989	4	135164478	A	T	0.6954	0.998	0.981	1.015	-0.0022	0.0088	85934	401577	4	135164478	4	135164478	*	rs10025656	W	136085633	rs10025656	A	T	0.6898	0.0069	0.0019	0.00026	691480	136085633	135164478	4	135164478	4	135164478	*	W	-0.25	3.63158
4_135190295_C_A	rs7658327	4	135190295	C	A	-0.0101	0.99	0.973	1.007	0.6787	10	rs7658327	0.2459	4	135190295	A	C	0.6787	0.99	0.973	1.007	-0.0101	0.0087	85934	401577	4	135190295	4	135190295	*	rs7658327	M	136111450	rs7658327	A	C	0.6748	0.0075	0.0019	6.3e-05	685792	136111450	135190295	4	135190295	4	135190295	*	M	-1.16092	3.94737
4_135191919_G_C	rs964488	4	135191919	G	C	-0.0025	0.998	0.982	1.013	0.5188	5	rs964488	0.7586	4	135191919	C	G	0.5188	0.998	0.982	1.013	-0.0025	0.0081	85934	401577	4	135191919	4	135191919	*	rs964488	S	136113074	rs964488	C	G	0.528	0.0072	0.0017	2.6e-05	689734	136113074	135191919	4	135191919	4	135191919	*	S	-0.308642	4.23529
4_135195175_T_C	rs7680819	4	135195175	T	C	-0.0034	0.997009	0.981354	1.01215	0.5162	11	rs7680819	0.679	4	135195175	T	C	0.4838	1.003	0.988	1.019	0.0034	0.0081	85934	401577	4	135195175	4	135195175	*	rs7680819	Y	136116330	rs7680819	T	C	0.469	-0.0072	0.0017	2.5e-05	691156	136116330	135195175	4	135195175	4	135195175	*	Y	-0.419753	-4.23529
4_135196861_G_A	rs984957	4	135196861	G	A	-0.0032	0.997	0.981	1.013	0.5158	10	rs984957	0.6945	4	135196861	A	G	0.5158	0.997	0.981	1.013	-0.0032	0.0081	85934	401577	4	135196861	4	135196861	*	rs984957	R	136118016	rs984957	A	G	0.526	0.0073	0.0017	2.4e-05	692161	136118016	135196861	4	135196861	4	135196861	*	R	-0.395062	4.29412
4_135197662_C_T	rs1903350	4	135197662	C	T	-0.0031	0.997	0.981	1.013	0.5159	10	rs1903350	0.7018	4	135197662	T	C	0.5159	0.997	0.981	1.013	-0.0031	0.0081	85934	401577	4	135197662	4	135197662	*	rs1903350	Y	136118817	rs1903350	T	C	0.5285	0.0071	0.0017	3.6e-05	692123	136118817	135197662	4	135197662	4	135197662	*	Y	-0.382716	4.17647
4_135197991_C_A	rs6832793	4	135197991	C	A	-0.0034	0.997	0.981	1.013	0.5158	10	rs6832793	0.675	4	135197991	A	C	0.5158	0.997	0.981	1.013	-0.0034	0.0081	85934	401577	4	135197991	4	135197991	*	rs6832793	M	136119146	rs6832793	A	C	0.5285	0.0072	0.0017	2.6e-05	692217	136119146	135197991	4	135197991	4	135197991	*	M	-0.419753	4.23529
4_135199138_A_G	rs9991016	4	135199138	A	G	-0.0034	0.997009	0.981354	1.01215	0.5168	11	rs9991016	0.6712	4	135199138	A	G	0.4832	1.003	0.988	1.019	0.0034	0.0081	85934	401577	4	135199138	4	135199138	*	rs9991016	R	136120293	rs9991016	A	G	0.4701	-0.0072	0.0017	3.1e-05	692147	136120293	135199138	4	135199138	4	135199138	*	R	-0.419753	-4.23529
4_135200831_G_T	rs12711202	4	135200831	G	T	-0.0034	0.997	0.981	1.013	0.5161	10	rs12711202	0.6758	4	135200831	T	G	0.5161	0.997	0.981	1.013	-0.0034	0.0081	85934	401577	4	135200831	4	135200831	*	rs12711202	K	136121986	rs12711202	T	G	0.5289	0.0071	0.0017	3.5e-05	692282	136121986	135200831	4	135200831	4	135200831	*	K	-0.419753	4.17647
4_135202082_C_G	rs11099329	4	135202082	C	G	0.0002	1	0.983284	1.01729	0.3429	6	rs11099329	0.9836	4	135202082	C	G	0.6571	1	0.983	1.017	-0.0002	0.0086	85934	401577	4	135202082	4	135202082	*	rs11099329	S	136123237	rs11099329	C	G	0.6356	-0.0063	0.0018	0.00041	687238	136123237	135202082	4	135202082	4	135202082	*	S	0.0232558	-3.5
4_135202672_T_C	rs13101517	4	135202672	T	C	-0.0003	1	0.984252	1.01523	0.5015	11	rs13101517	0.9739	4	135202672	T	C	0.4985	1	0.985	1.016	0.0003	0.0081	85934	401577	4	135202672	4	135202672	*	rs13101517	Y	136123827	rs13101517	T	C	0.4854	-0.007	0.0017	4.1e-05	692302	136123827	135202672	4	135202672	4	135202672	*	Y	-0.037037	-4.11765
4_135202955_C_G	rs2169224	4	135202955	C	G	-0.0029	0.997009	0.981354	1.01317	0.5167	6	rs2169224	0.7197	4	135202955	C	G	0.4833	1.003	0.987	1.019	0.0029	0.0081	85934	401577	4	135202955	4	135202955	*	rs2169224	S	136124110	rs2169224	C	G	0.4711	-0.007	0.0017	4.2e-05	692266	136124110	135202955	4	135202955	4	135202955	*	S	-0.358025	-4.11765
4_135203281_G_T	rs2126010	4	135203281	G	T	-0.0031	0.997	0.981	1.013	0.5162	10	rs2126010	0.7043	4	135203281	T	G	0.5162	0.997	0.981	1.013	-0.0031	0.0081	85934	401577	4	135203281	4	135203281	*	rs2126010	K	136124436	rs2126010	T	G	0.5289	0.007	0.0017	5.3e-05	692107	136124436	135203281	4	135203281	4	135203281	*	K	-0.382716	4.11765
4_135203962_G_A	rs1841410	4	135203962	G	A	-0.0031	0.997	0.981	1.013	0.5163	10	rs1841410	0.6975	4	135203962	A	G	0.5163	0.997	0.981	1.013	-0.0031	0.0081	85934	401577	4	135203962	4	135203962	*	rs1841410	R	136125117	rs1841410	A	G	0.5289	0.0072	0.0017	2.8e-05	692326	136125117	135203962	4	135203962	4	135203962	*	R	-0.382716	4.23529
4_135203977_T_C	rs1841409	4	135203977	T	C	-0.0006	0.999001	0.983284	1.01523	0.5031	11	rs1841409	0.9398	4	135203977	T	C	0.4969	1.001	0.985	1.017	0.0006	0.0081	85934	401577	4	135203977	4	135203977	*	rs1841409	Y	136125132	rs1841409	T	C	0.4849	-0.007	0.0017	4.3e-05	692060	136125132	135203977	4	135203977	4	135203977	*	Y	-0.0740741	-4.11765
4_135204636_C_A	rs1841408	4	135204636	C	A	-0.0031	0.997	0.981	1.013	0.5172	10	rs1841408	0.7033	4	135204636	A	C	0.5172	0.997	0.981	1.013	-0.0031	0.0081	85934	401577	4	135204636	4	135204636	*	rs1841408	H	136125791	rs1841408	A	C	0.5288	0.0071	0.0017	3.6e-05	692255	136125791	135204636	4	135204636	4	135204636	*	H	-0.382716	4.17647
4_135205415_G_A	rs17637542	4	135205415	G	A	-0.0005	1	0.984	1.015	0.5017	10	rs17637542	0.9538	4	135205415	A	G	0.5017	1	0.984	1.015	-0.0005	0.0081	85934	401577	4	135205415	4	135205415	*	rs17637542	R	136126570	rs17637542	A	G	0.516	0.007	0.0017	4.2e-05	692306	136126570	135205415	4	135205415	4	135205415	*	R	-0.0617284	4.11765
4_135206328_C_G	rs13115863	4	135206328	C	G	-0.0028	0.997009	0.981354	1.01317	0.5163	6	rs13115863	0.7304	4	135206328	C	G	0.4837	1.003	0.987	1.019	0.0028	0.0081	85934	401577	4	135206328	4	135206328	*	rs13115863	S	136127483	rs13115863	C	G	0.4712	-0.0071	0.0017	4e-05	692371	136127483	135206328	4	135206328	4	135206328	*	S	-0.345679	-4.17647
4_135206358_A_T	rs13115693	4	135206358	A	T	-0.0029	0.997009	0.981354	1.01317	0.5162	6	rs13115693	0.7189	4	135206358	A	T	0.4838	1.003	0.987	1.019	0.0029	0.0081	85934	401577	4	135206358	4	135206358	*	rs13115693	W	136127513	rs13115693	A	T	0.4712	-0.007	0.0017	4.1e-05	692390	136127513	135206358	4	135206358	4	135206358	*	W	-0.358025	-4.11765
4_135206701_T_A	rs13143753	4	135206701	T	A	-0.0002	1	0.984	1.016	0.5019	5	rs13143753	0.976	4	135206701	A	T	0.5019	1	0.984	1.016	-0.0002	0.0081	85934	401577	4	135206701	4	135206701	*	rs13143753	W	136127856	rs13143753	A	T	0.5149	0.007	0.0017	4.5e-05	692382	136127856	135206701	4	135206701	4	135206701	*	W	-0.0246914	4.11765
4_135207288_C_T	rs7653958	4	135207288	C	T	-0.0002	1	0.984	1.016	0.5015	10	rs7653958	0.9821	4	135207288	T	C	0.5015	1	0.984	1.016	-0.0002	0.0081	85934	401577	4	135207288	4	135207288	*	rs7653958	Y	136128443	rs7653958	T	C	0.5149	0.007	0.0017	4.7e-05	692341	136128443	135207288	4	135207288	4	135207288	*	Y	-0.0246914	4.11765
4_135207676_C_T	rs7654716	4	135207676	C	T	-0.0002	1	0.984	1.016	0.5019	10	rs7654716	0.9851	4	135207676	T	C	0.5019	1	0.984	1.016	-0.0002	0.0081	85934	401577	4	135207676	4	135207676	*	rs7654716	Y	136128831	rs7654716	T	C	0.5149	0.007	0.0017	4.7e-05	692381	136128831	135207676	4	135207676	4	135207676	*	Y	-0.0246914	4.11765
4_135207764_T_A	rs2169225	4	135207764	T	A	-0.0001	1	0.984	1.016	0.5019	5	rs2169225	0.9878	4	135207764	A	T	0.5019	1	0.984	1.016	-0.0001	0.0081	85934	401577	4	135207764	4	135207764	*	rs2169225	W	136128919	rs2169225	A	T	0.5149	0.0071	0.0017	4e-05	692392	136128919	135207764	4	135207764	4	135207764	*	W	-0.0123457	4.17647
4_135207788_T_A	rs2404652	4	135207788	T	A	-0.0028	0.997	0.981	1.013	0.5163	5	rs2404652	0.7325	4	135207788	A	T	0.5163	0.997	0.981	1.013	-0.0028	0.0081	85934	401577	4	135207788	4	135207788	*	rs2404652	W	136128943	rs2404652	A	T	0.5289	0.0071	0.0017	3.1e-05	686526	136128943	135207788	4	135207788	4	135207788	*	W	-0.345679	4.17647
4_135208138_G_T	rs1460692	4	135208138	G	T	-0.0014	0.999	0.982	1.015	0.3741	10	rs1460692	0.8696	4	135208138	T	G	0.3741	0.999	0.982	1.015	-0.0014	0.0084	85934	401577	4	135208138	4	135208138	*	rs1460692	K	136129293	rs1460692	T	G	0.3965	0.007	0.0018	7.3e-05	690349	136129293	135208138	4	135208138	4	135208138	*	K	-0.166667	3.88889
4_135209181_G_A	rs7667299	4	135209181	G	A	-0.0027	0.997	0.982	1.013	0.5163	10	rs7667299	0.7383	4	135209181	A	G	0.5163	0.997	0.982	1.013	-0.0027	0.0081	85934	401577	4	135209181	4	135209181	*	rs7667299	R	136130336	rs7667299	A	G	0.5289	0.0072	0.0017	2.9e-05	692388	136130336	135209181	4	135209181	4	135209181	*	R	-0.333333	4.23529
4_135209935_G_T	rs13144290	4	135209935	G	T	-0.0008	0.999	0.983	1.015	0.5319	10	rs13144290	0.919	4	135209935	T	G	0.5319	0.999	0.983	1.015	-0.0008	0.0082	85934	401577	4	135209935	4	135209935	*	rs13144290	B	136131090	rs13144290	T	G	0.5582	0.0072	0.0018	6e-05	620465	136131090	135209935	4	135209935	4	135209935	*	B	-0.097561	4
4_135210999_G_A	rs1841415	4	135210999	G	A	-0.003	0.997	0.981	1.013	0.5163	10	rs1841415	0.7141	4	135210999	A	G	0.5163	0.997	0.981	1.013	-0.003	0.0081	85934	401577	4	135210999	4	135210999	*	rs1841415	R	136132154	rs1841415	A	G	0.5289	0.0072	0.0017	2.6e-05	686411	136132154	135210999	4	135210999	4	135210999	*	R	-0.37037	4.23529
4_135211594_T_C	rs13128651	4	135211594	T	C	-0.0029	0.997009	0.981354	1.01317	0.5163	11	rs13128651	0.719	4	135211594	T	C	0.4837	1.003	0.987	1.019	0.0029	0.0081	85934	401577	4	135211594	4	135211594	*	rs13128651	Y	136132749	rs13128651	T	C	0.4711	-0.0072	0.0017	3e-05	692376	136132749	135211594	4	135211594	4	135211594	*	Y	-0.358025	-4.23529
4_135212255_T_G	rs1903353	4	135212255	T	G	-0.0029	0.997009	0.981354	1.01317	0.5163	11	rs1903353	0.7201	4	135212255	T	G	0.4837	1.003	0.987	1.019	0.0029	0.0081	85934	401577	4	135212255	4	135212255	*	rs1903353	K	136133410	rs1903353	T	G	0.4711	-0.0072	0.0017	3e-05	692376	136133410	135212255	4	135212255	4	135212255	*	K	-0.358025	-4.23529
4_135212642_T_G	rs1903354	4	135212642	T	G	-0.0029	0.997009	0.981354	1.01317	0.5171	11	rs1903354	0.7221	4	135212642	T	G	0.4829	1.003	0.987	1.019	0.0029	0.0081	85934	401577	4	135212642	4	135212642	*	rs1903354	K	136133797	rs1903354	T	G	0.4711	-0.0067	0.0016	3.4e-05	795326	136133797	135212642	4	135212642	4	135212642	*	K	-0.358025	-4.1875
4_135212996_C_A	rs6850954	4	135212996	C	A	-0.0002	1	0.984	1.016	0.502	10	rs6850954	0.978	4	135212996	A	C	0.502	1	0.984	1.016	-0.0002	0.0081	85934	401577	4	135212996	4	135212996	*	rs6850954	M	136134151	rs6850954	A	C	0.515	0.0071	0.0017	4e-05	692382	136134151	135212996	4	135212996	4	135212996	*	M	-0.0246914	4.17647
4_135213330_G_A	rs9307729	4	135213330	G	A	-0.0029	0.997	0.981	1.013	0.5164	10	rs9307729	0.7211	4	135213330	A	G	0.5164	0.997	0.981	1.013	-0.0029	0.0081	85934	401577	4	135213330	4	135213330	*	rs9307729	R	136134485	rs9307729	A	G	0.5289	0.0072	0.0017	3e-05	692376	136134485	135213330	4	135213330	4	135213330	*	R	-0.358025	4.23529
4_135213750_C_T	rs2035048	4	135213750	C	T	-0.003	0.997	0.981	1.013	0.5163	10	rs2035048	0.7139	4	135213750	T	C	0.5163	0.997	0.981	1.013	-0.003	0.0081	85934	401577	4	135213750	4	135213750	*	rs2035048	Y	136134905	rs2035048	T	C	0.5289	0.0071	0.0017	3.3e-05	692375	136134905	135213750	4	135213750	4	135213750	*	Y	-0.37037	4.17647
4_135216081_C_A	rs4864267	4	135216081	C	A	-0.0032	0.997	0.981	1.013	0.5164	10	rs4864267	0.6902	4	135216081	A	C	0.5164	0.997	0.981	1.013	-0.0032	0.0081	85934	401577	4	135216081	4	135216081	*	rs4864267	M	136137236	rs4864267	A	C	0.5289	0.0072	0.0017	2.9e-05	692281	136137236	135216081	4	135216081	4	135216081	*	M	-0.395062	4.23529
4_135216254_A_C	rs6835591	4	135216254	A	C	-0.003	0.997009	0.981354	1.01317	0.5164	11	rs6835591	0.7136	4	135216254	A	C	0.4836	1.003	0.987	1.019	0.003	0.0081	85934	401577	4	135216254	4	135216254	*	rs6835591	M	136137409	rs6835591	A	C	0.4711	-0.0071	0.0017	3.3e-05	692357	136137409	135216254	4	135216254	4	135216254	*	M	-0.37037	-4.17647
4_135216529_A_G	rs10011828	4	135216529	A	G	-0.003	0.997009	0.981354	1.01317	0.5167	11	rs10011828	0.7147	4	135216529	A	G	0.4833	1.003	0.987	1.019	0.003	0.0081	85934	401577	4	135216529	4	135216529	*	rs10011828	R	136137684	rs10011828	A	G	0.4711	-0.0071	0.0017	3.3e-05	692196	136137684	135216529	4	135216529	4	135216529	*	R	-0.37037	-4.17647
4_135220536_A_G	rs13128113	4	135220536	A	G	-0.0045	0.995025	0.979432	1.01215	0.3918	11	rs13128113	0.5875	4	135220536	A	G	0.6082	1.005	0.988	1.021	0.0045	0.0083	85934	401577	4	135220536	4	135220536	*	rs13128113	R	136141691	rs13128113	A	G	0.5872	-0.0071	0.0018	5.9e-05	690799	136141691	135220536	4	135220536	4	135220536	*	R	-0.542169	-3.94444
4_135220553_C_T	rs13128297	4	135220553	C	T	-0.0042	0.996	0.98	1.012	0.3919	10	rs13128297	0.6115	4	135220553	T	C	0.3919	0.996	0.98	1.012	-0.0042	0.0083	85934	401577	4	135220553	4	135220553	*	rs13128297	Y	136141708	rs13128297	T	C	0.4128	0.007	0.0018	6.5e-05	691307	136141708	135220553	4	135220553	4	135220553	*	Y	-0.506024	3.88889
4_135221234_T_C	rs5006660	4	135221234	T	C	-0.0047	0.995025	0.979432	1.01215	0.3918	11	rs5006660	0.5683	4	135221234	T	C	0.6082	1.005	0.988	1.021	0.0047	0.0083	85934	401577	4	135221234	4	135221234	*	rs5006660	Y	136142389	rs5006660	T	C	0.5871	-0.0069	0.0017	7.5e-05	692071	136142389	135221234	4	135221234	4	135221234	*	Y	-0.566265	-4.05882
4_135221343_C_T	rs5006661	4	135221343	C	T	-0.0047	0.995	0.979	1.012	0.3918	10	rs5006661	0.5748	4	135221343	T	C	0.3918	0.995	0.979	1.012	-0.0047	0.0083	85934	401577	4	135221343	4	135221343	*	rs5006661	Y	136142498	rs5006661	T	C	0.4128	0.0068	0.0018	9.8e-05	692054	136142498	135221343	4	135221343	4	135221343	*	Y	-0.566265	3.77778
4_135221925_T_C	rs10519352	4	135221925	T	C	-0.0047	0.995025	0.979432	1.01215	0.3918	11	rs10519352	0.5694	4	135221925	T	C	0.6082	1.005	0.988	1.021	0.0047	0.0083	85934	401577	4	135221925	4	135221925	*	rs10519352	Y	136143080	rs10519352	T	C	0.5869	-0.0069	0.0017	8.2e-05	692069	136143080	135221925	4	135221925	4	135221925	*	Y	-0.566265	-4.05882
4_135222214_T_C	rs10519353	4	135222214	T	C	-0.0048	0.995025	0.979432	1.01112	0.3921	11	rs10519353	0.5668	4	135222214	T	C	0.6079	1.005	0.989	1.021	0.0048	0.0083	85934	401577	4	135222214	4	135222214	*	rs10519353	Y	136143369	rs10519353	T	C	0.5871	-0.0069	0.0017	7.3e-05	691681	136143369	135222214	4	135222214	4	135222214	*	Y	-0.578313	-4.05882
4_135223876_T_G	rs13144356	4	135223876	T	G	-0.0048	0.995025	0.979432	1.01112	0.3918	11	rs13144356	0.564	4	135223876	T	G	0.6082	1.005	0.989	1.021	0.0048	0.0083	85934	401577	4	135223876	4	135223876	*	rs13144356	K	136145031	rs13144356	T	G	0.5871	-0.0068	0.0018	9.6e-05	686110	136145031	135223876	4	135223876	4	135223876	*	K	-0.578313	-3.77778
4_135224901_T_A	rs1817328	4	135224901	T	A	-0.0047	0.995	0.979	1.012	0.3916	5	rs1817328	0.5742	4	135224901	A	T	0.3916	0.995	0.979	1.012	-0.0047	0.0083	85934	401577	4	135224901	4	135224901	*	rs1817328	W	136146056	rs1817328	A	T	0.4129	0.0069	0.0018	8.4e-05	686215	136146056	135224901	4	135224901	4	135224901	*	W	-0.566265	3.83333
4_135227542_T_C	rs1824483	4	135227542	T	C	-0.002	0.998004	0.981354	1.0142	0.3771	11	rs1824483	0.8143	4	135227542	T	C	0.6229	1.002	0.986	1.019	0.002	0.0084	85934	401577	4	135227542	4	135227542	*	rs1824483	Y	136148697	rs1824483	T	C	0.6003	-0.0068	0.0018	9.3e-05	692024	136148697	135227542	4	135227542	4	135227542	*	Y	-0.238095	-3.77778
4_135227779_G_C	rs1824482	4	135227779	G	C	-0.0046	0.995	0.979	1.012	0.3915	5	rs1824482	0.5771	4	135227779	C	G	0.3915	0.995	0.979	1.012	-0.0046	0.0083	85934	401577	4	135227779	4	135227779	*	rs1824482	S	136148934	rs1824482	C	G	0.4126	0.0069	0.0017	8.5e-05	692087	136148934	135227779	4	135227779	4	135227779	*	S	-0.554217	4.05882
4_135228630_T_G	rs1903346	4	135228630	T	G	-0.0048	0.995025	0.979432	1.01112	0.3918	11	rs1903346	0.5631	4	135228630	T	G	0.6082	1.005	0.989	1.021	0.0048	0.0083	85934	401577	4	135228630	4	135228630	*	rs1903346	K	136149785	rs1903346	T	G	0.587	-0.0069	0.0017	7.7e-05	692326	136149785	135228630	4	135228630	4	135228630	*	K	-0.578313	-4.05882
4_135230396_T_C	rs2219587	4	135230396	T	C	-0.0048	0.995025	0.979432	1.01112	0.3939	11	rs2219587	0.5644	4	135230396	T	C	0.6061	1.005	0.989	1.021	0.0048	0.0083	85934	401577	4	135230396	4	135230396	*	rs2219587	Y	136151551	rs2219587	T	C	0.5852	-0.0069	0.0017	6.7e-05	692171	136151551	135230396	4	135230396	4	135230396	*	Y	-0.578313	-4.05882
4_135233243_A_T	rs976018	4	135233243	A	T	-0.0047	0.995025	0.979432	1.01215	0.3935	6	rs976018	0.572	4	135233243	A	T	0.6065	1.005	0.988	1.021	0.0047	0.0083	85934	401577	4	135233243	4	135233243	*	rs976018	W	136154398	rs976018	A	T	0.5848	-0.0069	0.0018	8.7e-05	691834	136154398	135233243	4	135233243	4	135233243	*	W	-0.566265	-3.83333
4_135243577_C_T	rs7693778	4	135243577	C	T	-0.0143	0.986	0.969	1.003	0.7006	10	rs7693778	0.1076	4	135243577	T	C	0.7006	0.986	0.969	1.003	-0.0143	0.0089	85934	401577	4	135243577	4	135243577	*	rs7693778	Y	136164732	rs7693778	T	C	0.7011	0.0072	0.0019	0.00015	679799	136164732	135243577	4	135243577	4	135243577	*	Y	-1.60674	3.78947
4_135249052_A_C	rs13119388	4	135249052	A	C	-0.0018	0.998004	0.982318	1.01523	0.3807	11	rs13119388	0.8309	4	135249052	A	C	0.6193	1.002	0.985	1.018	0.0018	0.0084	85934	401577	4	135249052	4	135249052	*	rs13119388	M	136170207	rs13119388	A	C	0.5978	-0.0069	0.0018	9.2e-05	691225	136170207	135249052	4	135249052	4	135249052	*	M	-0.214286	-3.83333
4_135249348_G_A	rs1809292	4	135249348	G	A	-0.0042	0.996	0.98	1.012	0.3959	10	rs1809292	0.6109	4	135249348	A	G	0.3959	0.996	0.98	1.012	-0.0042	0.0083	85934	401577	4	135249348	4	135249348	*	rs1809292	R	136170503	rs1809292	A	G	0.417	0.0068	0.0017	8.6e-05	691151	136170503	135249348	4	135249348	4	135249348	*	R	-0.506024	4
4_135253770_G_A	rs11099335	4	135253770	G	A	-0.0047	0.995	0.979	1.012	0.3961	10	rs11099335	0.5693	4	135253770	A	G	0.3961	0.995	0.979	1.012	-0.0047	0.0083	85934	401577	4	135253770	4	135253770	*	rs11099335	R	136174925	rs11099335	A	G	0.417	0.0068	0.0017	8.8e-05	690401	136174925	135253770	4	135253770	4	135253770	*	R	-0.566265	4
4_135253813_T_C	rs11099336	4	135253813	T	C	-0.0042	0.996016	0.979432	1.01215	0.3953	11	rs11099336	0.6153	4	135253813	T	C	0.6047	1.004	0.988	1.021	0.0042	0.0083	85934	401577	4	135253813	4	135253813	*	rs11099336	Y	136174968	rs11099336	T	C	0.5834	-0.0069	0.0018	8.2e-05	684546	136174968	135253813	4	135253813	4	135253813	*	Y	-0.506024	-3.83333
4_135258761_T_C	rs2054294	4	135258761	T	C	-0.0013	0.999001	0.982318	1.01523	0.3809	11	rs2054294	0.874	4	135258761	T	C	0.6191	1.001	0.985	1.018	0.0013	0.0084	85934	401577	4	135258761	4	135258761	*	rs2054294	Y	136179916	rs2054294	T	C	0.5979	-0.0071	0.0018	5.5e-05	688608	136179916	135258761	4	135258761	4	135258761	*	Y	-0.154762	-3.94444
4_135260604_G_T	rs6847779	4	135260604	G	T	-0.0007	0.999	0.983	1.016	0.3791	10	rs6847779	0.9288	4	135260604	T	G	0.3791	0.999	0.983	1.016	-0.0007	0.0084	85934	401577	4	135260604	4	135260604	*	rs6847779	K	136181759	rs6847779	T	G	0.402	0.007	0.0018	8.1e-05	687519	136181759	135260604	4	135260604	4	135260604	*	K	-0.0833333	3.88889
4_135262786_C_A	rs6535090	4	135262786	C	A	-0.0008	0.999	0.983	1.016	0.3791	10	rs6535090	0.9238	4	135262786	A	C	0.3791	0.999	0.983	1.016	-0.0008	0.0084	85934	401577	4	135262786	4	135262786	*	rs6535090	M	136183941	rs6535090	A	C	0.4018	0.0071	0.0018	5.8e-05	687587	136183941	135262786	4	135262786	4	135262786	*	M	-0.0952381	3.94444
4_135266209_G_A	rs1841414	4	135266209	G	A	-0.0007	0.999	0.983	1.016	0.3791	10	rs1841414	0.9343	4	135266209	A	G	0.3791	0.999	0.983	1.016	-0.0007	0.0084	85934	401577	4	135266209	4	135266209	*	rs1841414	R	136187364	rs1841414	A	G	0.4018	0.0071	0.0018	5.9e-05	687570	136187364	135266209	4	135266209	4	135266209	*	R	-0.0833333	3.94444
4_135270735_G_A	rs2014067	4	135270735	G	A	-0.0004	1	0.983	1.016	0.3791	10	rs2014067	0.9662	4	135270735	A	G	0.3791	1	0.983	1.016	-0.0004	0.0084	85934	401577	4	135270735	4	135270735	*	rs2014067	R	136191890	rs2014067	A	G	0.4018	0.0071	0.0018	5.6e-05	681524	136191890	135270735	4	135270735	4	135270735	*	R	-0.047619	3.94444
4_135278422_T_C	rs1460690	4	135278422	T	C	-0.0012	0.999001	0.982318	1.01523	0.3787	11	rs1460690	0.8865	4	135278422	T	C	0.6213	1.001	0.985	1.018	0.0012	0.0084	85934	401577	4	135278422	4	135278422	*	rs1460690	Y	136199577	rs1460690	T	C	0.5979	-0.007	0.0018	7.6e-05	687324	136199577	135278422	4	135278422	4	135278422	*	Y	-0.142857	-3.88889
4_135278647_T_G	rs1460689	4	135278647	T	G	-0.001	0.999001	0.982318	1.01523	0.3793	11	rs1460689	0.9065	4	135278647	T	G	0.6207	1.001	0.985	1.018	0.001	0.0084	85934	401577	4	135278647	4	135278647	*	rs1460689	K	136199802	rs1460689	T	G	0.5972	-0.0069	0.0018	8.2e-05	687189	136199802	135278647	4	135278647	4	135278647	*	K	-0.119048	-3.83333
4_135287566_G_A	rs995474	4	135287566	G	A	-0.0012	0.999	0.982	1.015	0.3786	10	rs995474	0.8859	4	135287566	A	G	0.3786	0.999	0.982	1.015	-0.0012	0.0084	85934	401577	4	135287566	4	135287566	*	rs995474	R	136208721	rs995474	A	G	0.4034	0.007	0.0018	7.9e-05	685816	136208721	135287566	4	135287566	4	135287566	*	R	-0.142857	3.88889
4_135288268_G_A	rs13111182	4	135288268	G	A	-0.0011	0.999	0.983	1.015	0.3789	10	rs13111182	0.8995	4	135288268	A	G	0.3789	0.999	0.983	1.015	-0.0011	0.0084	85934	401577	4	135288268	4	135288268	*	rs13111182	R	136209423	rs13111182	A	G	0.402	0.0077	0.0018	2.2e-05	632658	136209423	135288268	4	135288268	4	135288268	*	R	-0.130952	4.27778
4_135294278_C_T	rs994643	4	135294278	C	T	-0.001	0.999	0.983	1.016	0.3797	10	rs994643	0.9054	4	135294278	T	C	0.3797	0.999	0.983	1.016	-0.001	0.0084	85934	401577	4	135294278	4	135294278	*	rs994643	Y	136215433	rs994643	T	C	0.4022	0.0068	0.0018	0.00011	686743	136215433	135294278	4	135294278	4	135294278	*	Y	-0.119048	3.77778
4_135295044_C_T	rs13122869	4	135295044	C	T	-0.0011	0.999	0.983	1.015	0.3791	10	rs13122869	0.8972	4	135295044	T	C	0.3791	0.999	0.983	1.015	-0.0011	0.0084	85934	401577	4	135295044	4	135295044	*	rs13122869	Y	136216199	rs13122869	T	C	0.4021	0.0069	0.0018	9.2e-05	686736	136216199	135295044	4	135295044	4	135295044	*	Y	-0.130952	3.83333
4_135302223_A_G	rs1460682	4	135302223	A	G	-0.0011	0.999001	0.982318	1.01523	0.3795	11	rs1460682	0.8933	4	135302223	A	G	0.6205	1.001	0.985	1.018	0.0011	0.0084	85934	401577	4	135302223	4	135302223	*	rs1460682	R	136223378	rs1460682	A	G	0.5977	-0.0069	0.0018	0.00011	686327	136223378	135302223	4	135302223	4	135302223	*	R	-0.130952	-3.83333
4_135308723_A_C	rs994341	4	135308723	A	C	-0.0013	0.999001	0.982318	1.01523	0.3795	11	rs994341	0.8742	4	135308723	A	C	0.6205	1.001	0.985	1.018	0.0013	0.0084	85934	401577	4	135308723	4	135308723	*	rs994341	M	136229878	rs994341	A	C	0.5978	-0.0069	0.0018	9.8e-05	680197	136229878	135308723	4	135308723	4	135308723	*	M	-0.154762	-3.83333
4_135309290_C_G	rs10857182	4	135309290	C	G	-0.0015	0.998004	0.982318	1.01523	0.3785	6	rs10857182	0.8609	4	135309290	C	G	0.6215	1.002	0.985	1.018	0.0015	0.0084	85934	401577	4	135309290	4	135309290	*	rs10857182	S	136230445	rs10857182	C	G	0.598	-0.0069	0.0018	9.7e-05	686024	136230445	135309290	4	135309290	4	135309290	*	S	-0.178571	-3.83333
4_135310136_T_A	rs13118080	4	135310136	T	A	-0.0012	0.999	0.982	1.015	0.3788	5	rs13118080	0.8829	4	135310136	A	T	0.3788	0.999	0.982	1.015	-0.0012	0.0084	85934	401577	4	135310136	4	135310136	*	rs13118080	W	136231291	rs13118080	A	T	0.4021	0.0069	0.0018	9.2e-05	686010	136231291	135310136	4	135310136	4	135310136	*	W	-0.142857	3.83333
4_135316507_T_C	rs1988679	4	135316507	T	C	-0.0013	0.999001	0.982318	1.01523	0.3794	11	rs1988679	0.8727	4	135316507	T	C	0.6206	1.001	0.985	1.018	0.0013	0.0084	85934	401577	4	135316507	4	135316507	*	rs1988679	B	136237662	rs1988679	T	C	0.5973	-0.0069	0.0018	9.1e-05	685868	136237662	135316507	4	135316507	4	135316507	*	B	-0.154762	-3.83333
4_135337333_T_C	rs13147783	4	135337333	T	C	-0.0096	0.990099	0.974659	1.00604	0.5478	11	rs13147783	0.2383	4	135337333	T	C	0.4522	1.01	0.994	1.026	0.0096	0.0082	85934	401577	4	135337333	4	135337333	*	rs13147783	Y	136258488	rs13147783	T	C	0.4379	-0.0061	0.0017	0.00045	685525	136258488	135337333	4	135337333	4	135337333	*	Y	-1.17073	-3.58824
4_135347900_A_C	rs1947970	4	135347900	A	C	-0.0093	0.99108	0.974659	1.00705	0.5468	11	rs1947970	0.2552	4	135347900	A	C	0.4532	1.009	0.993	1.026	0.0093	0.0082	85934	401577	4	135347900	4	135347900	*	rs1947970	M	136269055	rs1947970	A	C	0.4379	-0.0061	0.0017	0.00045	674317	136269055	135347900	4	135347900	4	135347900	*	M	-1.13415	-3.58824
4_135358291_T_C	rs6535093	4	135358291	T	C	-0.0099	0.990099	0.974659	1.00604	0.547	11	rs6535093	0.2258	4	135358291	T	C	0.453	1.01	0.994	1.026	0.0099	0.0082	85934	401577	4	135358291	4	135358291	*	rs6535093	Y	136279446	rs6535093	T	C	0.4378	-0.0061	0.0017	0.0004	685728	136279446	135358291	4	135358291	4	135358291	*	Y	-1.20732	-3.58824
4_135364662_G_A	rs2101239	4	135364662	G	A	-0.0153	0.985	0.969	1.001	0.5626	10	rs2101239	0.06277	4	135364662	A	G	0.5626	0.985	0.969	1.001	-0.0153	0.0082	85934	401577	4	135364662	4	135364662	*	rs2101239	R	136285817	rs2101239	A	G	0.5775	0.007	0.0018	7.2e-05	682515	136285817	135364662	4	135364662	4	135364662	*	R	-1.86585	3.88889
4_135367613_G_A	rs2035469	4	135367613	G	A	-0.0157	0.984	0.969	1	0.5672	10	rs2035469	0.05737	4	135367613	A	G	0.5672	0.984	0.969	1	-0.0157	0.0082	85934	401577	4	135367613	4	135367613	*	rs2035469	R	136288768	rs2035469	A	G	0.5817	0.0068	0.0018	0.00012	684272	136288768	135367613	4	135367613	4	135367613	*	R	-1.91463	3.77778
4_135720405_G_A	rs7693023	4	135720405	G	A	-0.0216	0.979	0.939	1.02	0.042	10	rs7693023	0.3014	4	135720405	A	G	0.042	0.979	0.939	1.02	-0.0216	0.0209	85934	401577	4	135720405	4	135720405	*	rs7693023	R	136641560	rs7693023	A	G	0.03964	0.0164	0.0046	0.00034	684092	136641560	135720405	4	135720405	4	135720405	*	R	-1.03349	3.56522
4_135727956_G_T	rs963644	4	135727956	G	T	0.0179	1.018	0.977	1.06	0.9542	10	rs963644	0.3887	4	135727956	T	G	0.9542	1.018	0.977	1.06	0.0179	0.0208	85934	401577	4	135727956	4	135727956	*	rs963644	K	136649111	rs963644	T	G	0.96007	-0.0168	0.0046	0.00023	684312	136649111	135727956	4	135727956	4	135727956	*	K	0.860577	-3.65217
4_135730376_A_G	rs6834327	4	135730376	A	G	0.0194	1.01937	0.979432	1.06157	0.9527	11	rs6834327	0.3415	4	135730376	A	G	0.0473	0.981	0.942	1.021	-0.0194	0.0204	85934	401577	4	135730376	4	135730376	*	rs6834327	R	136651531	rs6834327	A	G	0.04379	0.0171	0.0045	0.00015	683050	136651531	135730376	4	135730376	4	135730376	*	R	0.95098	3.8
4_135730752_T_C	rs13130453	4	135730752	T	C	0.0202	1.02041	0.979432	1.0627	0.9551	11	rs13130453	0.3348	4	135730752	T	C	0.0449	0.98	0.941	1.021	-0.0202	0.0209	85934	401577	4	135730752	4	135730752	*	rs13130453	Y	136651907	rs13130453	T	C	0.03993	0.0176	0.0046	0.00013	681593	136651907	135730752	4	135730752	4	135730752	*	Y	0.966507	3.82609
4_135742900_A_C	rs1857760	4	135742900	A	C	0.0192	1.01937	0.978474	1.0627	0.955	11	rs1857760	0.3591	4	135742900	A	C	0.045	0.981	0.941	1.022	-0.0192	0.021	85934	401577	4	135742900	4	135742900	*	rs1857760	M	136664055	rs1857760	A	C	0.03958	0.0161	0.0046	0.0005	682850	136664055	135742900	4	135742900	4	135742900	*	M	0.914286	3.5
4_135791867_G_A	rs12648578	4	135791867	G	A	0.0005	1.001	0.972	1.03	0.0841	10	rs12648578	0.9708	4	135791867	A	G	0.0841	1.001	0.972	1.03	0.0005	0.0148	85934	401577	4	135791867	4	135791867	*	rs12648578	R	136713022	rs12648578	A	G	0.08431	0.0115	0.0032	0.00029	682584	136713022	135791867	4	135791867	4	135791867	*	R	0.0337838	3.59375
4_135815638_C_A	rs6815002	4	135815638	C	A	-0.0081	0.992	0.966	1.019	0.1024	10	rs6815002	0.5483	4	135815638	A	C	0.1024	0.992	0.966	1.019	-0.0081	0.0135	85934	401577	4	135815638	4	135815638	*	rs6815002	M	136736793	rs6815002	A	C	0.1009	0.0105	0.0029	0.00027	675518	136736793	135815638	4	135815638	4	135815638	*	M	-0.6	3.62069
4_135818453_G_T	rs12645257	4	135818453	G	T	-0.0071	0.993	0.967	1.02	0.1016	10	rs12645257	0.5986	4	135818453	T	G	0.1016	0.993	0.967	1.02	-0.0071	0.0136	85934	401577	4	135818453	4	135818453	*	rs12645257	K	136739608	rs12645257	T	G	0.1012	0.0112	0.0029	0.00011	687883	136739608	135818453	4	135818453	4	135818453	*	K	-0.522059	3.86207
4_135821691_C_A	rs7697669	4	135821691	C	A	-0.006	0.994	0.968	1.021	0.1015	10	rs7697669	0.6569	4	135821691	A	C	0.1015	0.994	0.968	1.021	-0.006	0.0136	85934	401577	4	135821691	4	135821691	*	rs7697669	M	136742846	rs7697669	A	C	0.1004	0.0113	0.0029	9.9e-05	675793	136742846	135821691	4	135821691	4	135821691	*	M	-0.441176	3.89655
4_135826425_A_G	rs7695209	4	135826425	A	G	-0.0078	0.992063	0.966184	1.01937	0.1018	11	rs7695209	0.5663	4	135826425	A	G	0.8982	1.008	0.981	1.035	0.0078	0.0136	85934	401577	4	135826425	4	135826425	*	rs7695209	R	136747580	rs7695209	A	G	0.8997	-0.0117	0.0029	7.3e-05	685161	136747580	135826425	4	135826425	4	135826425	*	R	-0.573529	-4.03448
4_135833212_G_A	rs6852986	4	135833212	G	A	0.0032	1.003	0.983	1.024	0.8123	10	rs6852986	0.7607	4	135833212	A	G	0.8123	1.003	0.983	1.024	0.0032	0.0106	85934	401577	4	135833212	4	135833212	*	rs6852986	R	136754367	rs6852986	A	G	0.8236	-0.0086	0.0023	0.00023	682606	136754367	135833212	4	135833212	4	135833212	*	R	0.301887	-3.73913
4_136013793_T_C	rs4470693	4	136013793	T	C	0.0065	1.00604	0.990099	1.02354	0.4171	11	rs4470693	0.4369	4	136013793	T	C	0.5829	0.994	0.977	1.01	-0.0065	0.0083	85934	401577	4	136013793	4	136013793	*	rs4470693	Y	136934948	rs4470693	T	C	0.5803	-0.0074	0.0019	9.2e-05	526638	136934948	136013793	4	136013793	4	136013793	*	Y	0.783133	-3.89474
4_136016792_G_A	rs12331327	4	136016792	G	A	0.0066	1.007	0.99	1.023	0.4175	10	rs12331327	0.4278	4	136016792	A	G	0.4175	1.007	0.99	1.023	0.0066	0.0083	85934	401577	4	136016792	4	136016792	*	rs12331327	R	136937947	rs12331327	A	G	0.4197	0.0067	0.0018	0.00016	689552	136937947	136016792	4	136016792	4	136016792	*	R	0.795181	3.72222
4_136016922_A_T	rs10027851	4	136016922	A	T	0.0065	1.00604	0.990099	1.02354	0.4175	6	rs10027851	0.4323	4	136016922	A	T	0.5825	0.994	0.977	1.01	-0.0065	0.0083	85934	401577	4	136016922	4	136016922	*	rs10027851	W	136938077	rs10027851	A	T	0.5803	-0.0069	0.0018	0.00011	683728	136938077	136016922	4	136016922	4	136016922	*	W	0.783133	-3.83333
4_136030165_T_C	rs1917963	4	136030165	T	C	0.0066	1.00705	0.990099	1.02354	0.4171	11	rs1917963	0.4287	4	136030165	T	C	0.5829	0.993	0.977	1.01	-0.0066	0.0083	85934	401577	4	136030165	4	136030165	*	rs1917963	Y	136951320	rs1917963	T	C	0.5802	-0.0061	0.0017	0.00045	692210	136951320	136030165	4	136030165	4	136030165	*	Y	0.795181	-3.58824
4_136030463_C_A	rs1917964	4	136030463	C	A	0.0066	1.007	0.99	1.023	0.4173	10	rs1917964	0.4262	4	136030463	A	C	0.4173	1.007	0.99	1.023	0.0066	0.0083	85934	401577	4	136030463	4	136030463	*	rs1917964	M	136951618	rs1917964	A	C	0.4198	0.0061	0.0017	0.00042	692213	136951618	136030463	4	136030463	4	136030463	*	M	0.795181	3.58824
4_136030798_C_T	rs10032830	4	136030798	C	T	0.0065	1.007	0.99	1.023	0.4173	10	rs10032830	0.4365	4	136030798	T	C	0.4173	1.007	0.99	1.023	0.0065	0.0083	85934	401577	4	136030798	4	136030798	*	rs10032830	Y	136951953	rs10032830	T	C	0.4183	0.0063	0.0017	0.00031	692250	136951953	136030798	4	136030798	4	136030798	*	Y	0.783133	3.70588
4_136031103_T_G	rs10000320	4	136031103	T	G	0.0069	1.00705	0.99108	1.02354	0.5387	11	rs10000320	0.4021	4	136031103	T	G	0.4613	0.993	0.977	1.009	-0.0069	0.0083	85934	401577	4	136031103	4	136031103	*	rs10000320	K	136952258	rs10000320	T	G	0.4628	-0.006	0.0017	0.0005	690458	136952258	136031103	4	136031103	4	136031103	*	K	0.831325	-3.52941
4_136032892_A_G	rs7689487	4	136032892	A	G	0.0067	1.00705	0.990099	1.02354	0.4172	11	rs7689487	0.4184	4	136032892	A	G	0.5828	0.993	0.977	1.01	-0.0067	0.0083	85934	401577	4	136032892	4	136032892	*	rs7689487	R	136954047	rs7689487	A	G	0.5799	-0.0063	0.0017	0.0003	692222	136954047	136032892	4	136032892	4	136032892	*	R	0.807229	-3.70588
4_136035315_A_T	rs6825618	4	136035315	A	T	0.0068	1.00705	0.990099	1.02354	0.4172	6	rs6825618	0.4149	4	136035315	A	T	0.5828	0.993	0.977	1.01	-0.0068	0.0083	85934	401577	4	136035315	4	136035315	*	rs6825618	W	136956470	rs6825618	A	T	0.5792	-0.0063	0.0017	0.00027	692289	136956470	136035315	4	136035315	4	136035315	*	W	0.819277	-3.70588
4_136035860_G_A	rs7674878	4	136035860	G	A	0.0067	1.007	0.99	1.023	0.4172	10	rs7674878	0.4241	4	136035860	A	G	0.4172	1.007	0.99	1.023	0.0067	0.0083	85934	401577	4	136035860	4	136035860	*	rs7674878	R	136957015	rs7674878	A	G	0.4202	0.0065	0.0018	0.0002	692142	136957015	136035860	4	136035860	4	136035860	*	R	0.807229	3.61111
4_136037209_G_T	rs6535135	4	136037209	G	T	0.0068	1.007	0.991	1.023	0.4177	10	rs6535135	0.4168	4	136037209	T	G	0.4177	1.007	0.991	1.023	0.0068	0.0083	85934	401577	4	136037209	4	136037209	*	rs6535135	K	136958364	rs6535135	T	G	0.422	0.0064	0.0017	0.00023	692114	136958364	136037209	4	136037209	4	136037209	*	K	0.819277	3.76471
4_136038792_T_A	rs17664212	4	136038792	T	A	0.006	1.006	0.99	1.023	0.5369	5	rs17664212	0.4644	4	136038792	A	T	0.5369	1.006	0.99	1.023	0.006	0.0083	85934	401577	4	136038792	4	136038792	*	rs17664212	W	136959947	rs17664212	A	T	0.537	0.0061	0.0017	0.0004	690211	136959947	136038792	4	136038792	4	136038792	*	W	0.722892	3.58824
4_136041062_T_C	rs10015316	4	136041062	T	C	0.0063	1.00604	0.990099	1.02249	0.5382	11	rs10015316	0.4434	4	136041062	T	C	0.4618	0.994	0.978	1.01	-0.0063	0.0083	85934	401577	4	136041062	4	136041062	*	rs10015316	Y	136962217	rs10015316	T	C	0.4627	-0.0061	0.0017	0.0004	688938	136962217	136041062	4	136041062	4	136041062	*	Y	0.759036	-3.58824
4_136045624_C_T	rs10857189	4	136045624	C	T	0.003	1.003	0.987	1.019	0.4363	10	rs10857189	0.7184	4	136045624	T	C	0.4363	1.003	0.987	1.019	0.003	0.0083	85934	401577	4	136045624	4	136045624	*	rs10857189	Y	136966779	rs10857189	T	C	0.4293	0.0141	0.0018	1.1e-15	674734	136966779	136045624	4	136045624	4	136045624	*	Y	0.361446	7.83333
4_136053301_C_T	rs10519370	4	136053301	C	T	0.001	1.001	0.985	1.017	0.4372	10	rs10519370	0.9054	4	136053301	T	C	0.4372	1.001	0.985	1.017	0.001	0.0083	85934	401577	4	136053301	4	136053301	*	rs10519370	Y	136974456	rs10519370	T	C	0.4304	0.0145	0.0017	1.1e-16	683888	136974456	136053301	4	136053301	4	136053301	*	Y	0.120482	8.52941
4_136053650_G_T	rs10519371	4	136053650	G	T	0.001	1.001	0.985	1.017	0.4377	10	rs10519371	0.8989	4	136053650	T	G	0.4377	1.001	0.985	1.017	0.001	0.0083	85934	401577	4	136053650	4	136053650	*	rs10519371	K	136974805	rs10519371	T	G	0.4304	0.0145	0.0017	1.1e-16	684600	136974805	136053650	4	136053650	4	136053650	*	K	0.120482	8.52941
4_136054390_A_T	rs13435860	4	136054390	A	T	0.0026	1.00301	0.986193	1.01937	0.3609	6	rs13435860	0.7585	4	136054390	A	T	0.6391	0.997	0.981	1.014	-0.0026	0.0085	85934	401577	4	136054390	4	136054390	*	rs13435860	W	136975545	rs13435860	A	T	0.642	-0.0165	0.0018	7.6e-20	684933	136975545	136054390	4	136054390	4	136054390	*	W	0.305882	-9.16667
4_136056867_A_C	rs4863947	4	136056867	A	C	0.0009	1.001	0.985222	1.01729	0.4374	11	rs4863947	0.9158	4	136056867	A	C	0.5626	0.999	0.983	1.015	-0.0009	0.0083	85934	401577	4	136056867	4	136056867	*	rs4863947	M	136978022	rs4863947	A	C	0.5697	-0.0147	0.0017	2.7e-17	690531	136978022	136056867	4	136056867	4	136056867	*	M	0.108434	-8.64706
4_136058297_C_A	rs1917966	4	136058297	C	A	0.0008	1.001	0.985	1.017	0.4371	10	rs1917966	0.9191	4	136058297	A	C	0.4371	1.001	0.985	1.017	0.0008	0.0083	85934	401577	4	136058297	4	136058297	*	rs1917966	M	136979452	rs1917966	A	C	0.4301	0.0148	0.0017	2.2e-17	690519	136979452	136058297	4	136058297	4	136058297	*	M	0.0963855	8.70588
4_136059818_T_C	rs6852538	4	136059818	T	C	0.0003	1	0.984252	1.01626	0.4366	11	rs6852538	0.9671	4	136059818	T	C	0.5634	1	0.984	1.016	-0.0003	0.0083	85934	401577	4	136059818	4	136059818	*	rs6852538	Y	136980973	rs6852538	T	C	0.5707	-0.0149	0.0017	1.3e-17	689548	136980973	136059818	4	136059818	4	136059818	*	Y	0.0361446	-8.76471
4_136060567_C_T	rs2405708	4	136060567	C	T	0.0015	1.002	0.985	1.018	0.4344	10	rs2405708	0.8561	4	136060567	T	C	0.4344	1.002	0.985	1.018	0.0015	0.0083	85934	401577	4	136060567	4	136060567	*	rs2405708	Y	136981722	rs2405708	T	C	0.4279	0.0148	0.0017	1.9e-17	690930	136981722	136060567	4	136060567	4	136060567	*	Y	0.180723	8.70588
4_136065126_G_A	rs9685698	4	136065126	G	A	-0.0026	0.997	0.98	1.015	0.2899	10	rs9685698	0.7762	4	136065126	A	G	0.2899	0.997	0.98	1.015	-0.0026	0.009	85934	401577	4	136065126	4	136065126	*	rs9685698	R	136986281	rs9685698	A	G	0.2912	0.0162	0.0019	7.9e-18	691497	136986281	136065126	4	136065126	4	136065126	*	R	-0.288889	8.52632
4_136072404_G_T	rs7668617	4	136072404	G	T	0.0001	1	0.984	1.016	0.4374	10	rs7668617	0.9898	4	136072404	T	G	0.4374	1	0.984	1.016	0.0001	0.0082	85934	401577	4	136072404	4	136072404	*	rs7668617	K	136993559	rs7668617	T	G	0.4298	0.0148	0.0017	1.4e-17	691462	136993559	136072404	4	136072404	4	136072404	*	K	0.0121951	8.70588
4_136076480_C_T	rs1917952	4	136076480	C	T	0.0002	1	0.984	1.016	0.4376	10	rs1917952	0.9807	4	136076480	T	C	0.4376	1	0.984	1.016	0.0002	0.0082	85934	401577	4	136076480	4	136076480	*	rs1917952	Y	136997635	rs1917952	T	C	0.4297	0.0149	0.0017	1.2e-17	691463	136997635	136076480	4	136076480	4	136076480	*	Y	0.0243902	8.76471
4_136077810_G_A	rs4512055	4	136077810	G	A	-0.0007	0.999	0.983	1.015	0.4361	10	rs4512055	0.9282	4	136077810	A	G	0.4361	0.999	0.983	1.015	-0.0007	0.0082	85934	401577	4	136077810	4	136077810	*	rs4512055	R	136998965	rs4512055	A	G	0.4293	0.0146	0.0017	3.7e-17	690919	136998965	136077810	4	136077810	4	136077810	*	R	-0.0853659	8.58824
4_136081554_T_A	rs4145877	4	136081554	T	A	-0.0032	0.997	0.979	1.015	0.2906	5	rs4145877	0.7208	4	136081554	A	T	0.2906	0.997	0.979	1.015	-0.0032	0.009	85934	401577	4	136081554	4	136081554	*	rs4145877	W	137002709	rs4145877	A	T	0.291	0.0162	0.0019	5.2e-18	691917	137002709	136081554	4	136081554	4	136081554	*	W	-0.355556	8.52632
4_136081946_T_C	rs4145876	4	136081946	T	C	-0.0036	0.996016	0.979432	1.0142	0.2916	11	rs4145876	0.6881	4	136081946	T	C	0.7084	1.004	0.986	1.021	0.0036	0.0089	85934	401577	4	136081946	4	136081946	*	rs4145876	Y	137003101	rs4145876	T	C	0.7074	-0.0163	0.0019	4.3e-18	691983	137003101	136081946	4	136081946	4	136081946	*	Y	-0.404494	-8.57895
4_136084597_G_A	rs17048453	4	136084597	G	A	-0.0032	0.997	0.979	1.015	0.2906	10	rs17048453	0.7218	4	136084597	A	G	0.2906	0.997	0.979	1.015	-0.0032	0.009	85934	401577	4	136084597	4	136084597	*	rs17048453	R	137005752	rs17048453	A	G	0.291	0.0162	0.0019	5.8e-18	691803	137005752	136084597	4	136084597	4	136084597	*	R	-0.355556	8.52632
4_136084814_T_C	rs2204513	4	136084814	T	C	-0.0053	0.995025	0.978474	1.01112	0.4109	11	rs2204513	0.5188	4	136084814	T	C	0.5891	1.005	0.989	1.022	0.0053	0.0083	85934	401577	4	136084814	4	136084814	*	rs2204513	Y	137005969	rs2204513	T	C	0.5973	-0.0144	0.0017	1.7e-16	691948	137005969	136084814	4	136084814	4	136084814	*	Y	-0.638554	-8.47059
4_136084906_T_C	rs2222654	4	136084906	T	C	-0.0059	0.994036	0.978474	1.0101	0.4097	11	rs2222654	0.4796	4	136084906	T	C	0.5903	1.006	0.99	1.022	0.0059	0.0083	85934	401577	4	136084906	4	136084906	*	rs2222654	Y	137006061	rs2222654	T	C	0.5975	-0.0143	0.0017	2.8e-16	691892	137006061	136084906	4	136084906	4	136084906	*	Y	-0.710843	-8.41176
4_136085292_C_T	rs6856243	4	136085292	C	T	-0.0005	1	0.984	1.016	0.4379	10	rs6856243	0.9519	4	136085292	T	C	0.4379	1	0.984	1.016	-0.0005	0.0082	85934	401577	4	136085292	4	136085292	*	rs6856243	Y	137006447	rs6856243	T	C	0.4297	0.0149	0.0017	1.3e-17	691636	137006447	136085292	4	136085292	4	136085292	*	Y	-0.0609756	8.76471
4_136088595_C_G	rs17594898	4	136088595	C	G	-0.0055	0.994036	0.978474	1.01112	0.411	6	rs17594898	0.509	4	136088595	C	G	0.589	1.006	0.989	1.022	0.0055	0.0083	85934	401577	4	136088595	4	136088595	*	rs17594898	S	137009750	rs17594898	C	G	0.5973	-0.0144	0.0017	1.8e-16	691902	137009750	136088595	4	136088595	4	136088595	*	S	-0.662651	-8.47059
4_136089000_T_A	rs1917961	4	136089000	T	A	-0.0005	1	0.984	1.016	0.438	5	rs1917961	0.9483	4	136089000	A	T	0.438	1	0.984	1.016	-0.0005	0.0082	85934	401577	4	136089000	4	136089000	*	rs1917961	H	137010155	rs1917961	A	T	0.4296	0.0149	0.0017	1.3e-17	691771	137010155	136089000	4	136089000	4	136089000	*	H	-0.0609756	8.76471
4_136091501_G_A	rs10018019	4	136091501	G	A	-0.0035	0.997	0.979	1.014	0.2907	10	rs10018019	0.692	4	136091501	A	G	0.2907	0.997	0.979	1.014	-0.0035	0.009	85934	401577	4	136091501	4	136091501	*	rs10018019	R	137012656	rs10018019	A	G	0.291	0.0163	0.0019	4.2e-18	692477	137012656	136091501	4	136091501	4	136091501	*	R	-0.388889	8.57895
4_136092247_A_G	rs9998282	4	136092247	A	G	-0.0031	0.997009	0.979432	1.0142	0.2904	11	rs9998282	0.7317	4	136092247	A	G	0.7096	1.003	0.986	1.021	0.0031	0.009	85934	401577	4	136092247	4	136092247	*	rs9998282	R	137013402	rs9998282	A	G	0.7045	-0.0162	0.0019	6.4e-18	692316	137013402	136092247	4	136092247	4	136092247	*	R	-0.344444	-8.52632
4_136094528_C_G	rs2405510	4	136094528	C	G	-0.0006	0.999001	0.983284	1.01523	0.4384	6	rs2405510	0.937	4	136094528	C	G	0.5616	1.001	0.985	1.017	0.0006	0.0082	85934	401577	4	136094528	4	136094528	*	rs2405510	S	137015683	rs2405510	C	G	0.5726	-0.016	0.0019	2.2e-17	528793	137015683	136094528	4	136094528	4	136094528	*	S	-0.0731707	-8.42105
4_136096581_C_T	rs12507171	4	136096581	C	T	-0.0028	0.997	0.98	1.015	0.2907	10	rs12507171	0.7506	4	136096581	T	C	0.2907	0.997	0.98	1.015	-0.0028	0.0089	85934	401577	4	136096581	4	136096581	*	rs12507171	Y	137017736	rs12507171	T	C	0.2911	0.0161	0.0019	9.9e-18	692157	137017736	136096581	4	136096581	4	136096581	*	Y	-0.314607	8.47368
4_136097230_C_A	rs1344033	4	136097230	C	A	-0.0005	1	0.978	1.021	0.1596	10	rs1344033	0.9633	4	136097230	A	C	0.1596	1	0.978	1.021	-0.0005	0.0111	85934	401577	4	136097230	4	136097230	*	rs1344033	M	137018385	rs1344033	A	C	0.1634	0.0145	0.0023	3.2e-10	687979	137018385	136097230	4	136097230	4	136097230	*	M	-0.045045	6.30435
4_136097743_A_G	rs12386410	4	136097743	A	G	-0.0057	0.994036	0.978474	1.01112	0.4099	11	rs12386410	0.4886	4	136097743	A	G	0.5901	1.006	0.989	1.022	0.0057	0.0083	85934	401577	4	136097743	4	136097743	*	rs12386410	R	137018898	rs12386410	A	G	0.5974	-0.0142	0.0017	2.5e-16	692115	137018898	136097743	4	136097743	4	136097743	*	R	-0.686747	-8.35294
4_136102133_A_G	rs10013192	4	136102133	A	G	-0.0058	0.994036	0.978474	1.0101	0.4128	11	rs10013192	0.4802	4	136102133	A	G	0.5872	1.006	0.99	1.022	0.0058	0.0082	85934	401577	4	136102133	4	136102133	*	rs10013192	R	137023288	rs10013192	A	G	0.5982	-0.0144	0.0017	1.3e-16	691981	137023288	136102133	4	136102133	4	136102133	*	R	-0.707317	-8.47059
4_136118870_A_G	rs2177873	4	136118870	A	G	-0.0032	0.997009	0.979432	1.0142	0.2907	11	rs2177873	0.7204	4	136118870	A	G	0.7093	1.003	0.986	1.021	0.0032	0.009	85934	401577	4	136118870	4	136118870	*	rs2177873	R	137040025	rs2177873	A	G	0.7073	-0.016	0.0019	1.4e-17	691925	137040025	136118870	4	136118870	4	136118870	*	R	-0.355556	-8.42105
4_136127444_C_T	rs10019997	4	136127444	C	T	-0.0049	0.995	0.979	1.011	0.4093	10	rs10019997	0.554	4	136127444	T	C	0.4093	0.995	0.979	1.011	-0.0049	0.0083	85934	401577	4	136127444	4	136127444	*	rs10019997	Y	137048599	rs10019997	T	C	0.4029	0.0142	0.0017	1e-17	791095	137048599	136127444	4	136127444	4	136127444	*	Y	-0.590361	8.35294
4_136132439_T_C	rs1917955	4	136132439	T	C	-0.0051	0.995025	0.978474	1.01112	0.4099	11	rs1917955	0.5361	4	136132439	T	C	0.5901	1.005	0.989	1.022	0.0051	0.0083	85934	401577	4	136132439	4	136132439	*	rs1917955	Y	137053594	rs1917955	T	C	0.5971	-0.0143	0.0017	3.2e-16	688811	137053594	136132439	4	136132439	4	136132439	*	Y	-0.614458	-8.41176
4_136132540_C_G	rs1917953	4	136132540	C	G	-0.0037	0.996016	0.978474	1.0142	0.2907	6	rs1917953	0.6789	4	136132540	C	G	0.7093	1.004	0.986	1.022	0.0037	0.009	85934	401577	4	136132540	4	136132540	*	rs1917953	S	137053695	rs1917953	C	G	0.7086	-0.0162	0.0019	8.9e-18	684721	137053695	136132540	4	136132540	4	136132540	*	S	-0.411111	-8.52632
4_136138516_A_T	rs1283046	4	136138516	A	T	0.006	1.00604	0.990099	1.02249	0.5837	6	rs1283046	0.4693	4	136138516	A	T	0.4163	0.994	0.978	1.01	-0.006	0.0083	85934	401577	4	136138516	4	136138516	*	rs1283046	W	137059671	rs1283046	A	T	0.4035	0.0144	0.0017	2.1e-16	690177	137059671	136138516	4	136138516	4	136138516	*	W	0.722892	8.47059
4_136138611_C_T	rs1283045	4	136138611	C	T	0.0054	1.005	0.989	1.022	0.5825	10	rs1283045	0.5128	4	136138611	T	C	0.5825	1.005	0.989	1.022	0.0054	0.0083	85934	401577	4	136138611	4	136138611	*	rs1283045	Y	137059766	rs1283045	T	C	0.6025	-0.0144	0.0017	1.5e-16	690177	137059766	136138611	4	136138611	4	136138611	*	Y	0.650602	-8.47059
4_136141327_G_A	rs1947288	4	136141327	G	A	-0.0036	0.996	0.979	1.014	0.2906	10	rs1947288	0.6885	4	136141327	A	G	0.2906	0.996	0.979	1.014	-0.0036	0.009	85934	401577	4	136141327	4	136141327	*	rs1947288	R	137062482	rs1947288	A	G	0.2921	0.0161	0.0019	1.4e-17	688669	137062482	136141327	4	136141327	4	136141327	*	R	-0.4	8.47368
4_136145683_C_A	rs9998836	4	136145683	C	A	-0.0047	0.995	0.978	1.013	0.2909	10	rs9998836	0.6003	4	136145683	A	C	0.2909	0.995	0.978	1.013	-0.0047	0.009	85934	401577	4	136145683	4	136145683	*	rs9998836	M	137066838	rs9998836	A	C	0.2916	0.016	0.0019	1.7e-17	685591	137066838	136145683	4	136145683	4	136145683	*	M	-0.522222	8.42105
4_136150180_A_G	rs1451109	4	136150180	A	G	-0.0113	0.98912	0.971817	1.00604	0.3009	11	rs1451109	0.2017	4	136150180	A	G	0.6991	1.011	0.994	1.029	0.0113	0.0088	85934	401577	4	136150180	4	136150180	*	rs1451109	R	137071335	rs1451109	A	G	0.7002	-0.017	0.0018	5.3e-22	790675	137071335	136150180	4	136150180	4	136150180	*	R	-1.28409	-9.44444
4_136162038_A_C	rs1296328	4	136162038	A	C	0.0023	1.002	0.986193	1.01833	0.5474	11	rs1296328	0.7824	4	136162038	A	C	0.4526	0.998	0.982	1.014	-0.0023	0.0083	85934	401577	4	136162038	4	136162038	*	rs1296328	V	137083193	rs1296328	A	C	0.4343	0.0179	0.0018	4.9e-24	683488	137083193	136162038	4	136162038	4	136162038	*	V	0.277108	9.94444
4_136169678_T_A	rs10008378	4	136169678	T	A	-0.0114	0.989	0.972	1.006	0.2987	5	rs10008378	0.199	4	136169678	A	T	0.2987	0.989	0.972	1.006	-0.0114	0.0089	85934	401577	4	136169678	4	136169678	*	rs10008378	W	137090833	rs10008378	A	T	0.2981	0.0169	0.0019	1.9e-19	691884	137090833	136169678	4	136169678	4	136169678	*	W	-1.2809	8.89474
4_136171235_T_A	rs1451125	4	136171235	T	A	-0.0115	0.989	0.971	1.006	0.2988	5	rs1451125	0.1946	4	136171235	A	T	0.2988	0.989	0.971	1.006	-0.0115	0.0089	85934	401577	4	136171235	4	136171235	*	rs1451125	W	137092390	rs1451125	A	T	0.2994	0.0168	0.0019	2.3e-19	692174	137092390	136171235	4	136171235	4	136171235	*	W	-1.29213	8.84211
4_136171771_C_A	rs10005135	4	136171771	C	A	-0.0116	0.988	0.971	1.006	0.2988	10	rs10005135	0.193	4	136171771	A	C	0.2988	0.988	0.971	1.006	-0.0116	0.0089	85934	401577	4	136171771	4	136171771	*	rs10005135	M	137092926	rs10005135	A	C	0.2982	0.0169	0.0019	1.8e-19	692516	137092926	136171771	4	136171771	4	136171771	*	M	-1.30337	8.89474
4_136173594_C_T	rs10009124	4	136173594	C	T	-0.0101	0.99	0.973	1.007	0.2957	10	rs10009124	0.2564	4	136173594	T	C	0.2957	0.99	0.973	1.007	-0.0101	0.0089	85934	401577	4	136173594	4	136173594	*	rs10009124	Y	137094749	rs10009124	T	C	0.2971	0.0169	0.0019	3.5e-19	685720	137094749	136173594	4	136173594	4	136173594	*	Y	-1.13483	8.89474
4_136177705_A_T	rs1283031	4	136177705	A	T	-0.0045	0.995025	0.977517	1.01317	0.7119	6	rs1283031	0.6215	4	136177705	A	T	0.2881	1.005	0.987	1.023	0.0045	0.0091	85934	401577	4	136177705	4	136177705	*	rs1283031	W	137098860	rs1283031	A	T	0.2783	0.0145	0.002	2.7e-13	680961	137098860	136177705	4	136177705	4	136177705	*	W	-0.494505	7.25
4_136194481_T_C	rs2693428	4	136194481	T	C	-0.006	0.994036	0.978474	1.0101	0.5255	11	rs2693428	0.4641	4	136194481	T	C	0.4745	1.006	0.99	1.022	0.006	0.0082	85934	401577	4	136194481	4	136194481	*	rs2693428	Y	137115636	rs2693428	T	C	0.4673	0.0076	0.0018	1.9e-05	666010	137115636	136194481	4	136194481	4	136194481	*	Y	-0.731707	4.22222
4_136230550_T_C	rs13113232	4	136230550	T	C	0.0005	1	0.984252	1.01729	0.3742	11	rs13113232	0.9503	4	136230550	T	C	0.6258	1	0.983	1.016	-0.0005	0.0084	85934	401577	4	136230550	4	136230550	*	rs13113232	Y	137151705	rs13113232	T	C	0.6141	0.0146	0.0018	3.9e-16	691881	137151705	136230550	4	136230550	4	136230550	*	Y	0.0595238	8.11111
4_136230699_T_C	rs7691907	4	136230699	T	C	0.0005	1	0.984252	1.01729	0.3739	11	rs7691907	0.9488	4	136230699	T	C	0.6261	1	0.983	1.016	-0.0005	0.0084	85934	401577	4	136230699	4	136230699	*	rs7691907	Y	137151854	rs7691907	T	C	0.6141	0.0146	0.0018	3.5e-16	691971	137151854	136230699	4	136230699	4	136230699	*	Y	0.0595238	8.11111
4_136233641_G_A	rs2053896	4	136233641	G	A	-0.0127	0.987	0.963	1.013	0.1115	10	rs2053896	0.3305	4	136233641	A	G	0.1115	0.987	0.963	1.013	-0.0127	0.013	85934	401577	4	136233641	4	136233641	*	rs2053896	R	137154796	rs2053896	A	G	0.1088	0.0122	0.0028	1.3e-05	674328	137154796	136233641	4	136233641	4	136233641	*	R	-0.976923	4.35714
4_136270511_C_A	rs2167314	4	136270511	C	A	0.0029	1.003	0.986	1.02	0.364	10	rs2167314	0.7353	4	136270511	A	C	0.364	1.003	0.986	1.02	0.0029	0.0085	85934	401577	4	136270511	4	136270511	*	rs2167314	M	137191666	rs2167314	A	C	0.3776	-0.0146	0.0018	6.3e-16	682439	137191666	136270511	4	136270511	4	136270511	*	M	0.341176	-8.11111
4_136270542_C_A	rs2167315	4	136270542	C	A	0.0017	1.002	0.985	1.018	0.3868	10	rs2167315	0.8382	4	136270542	A	C	0.3868	1.002	0.985	1.018	0.0017	0.0084	85934	401577	4	136270542	4	136270542	*	rs2167315	M	137191697	rs2167315	A	C	0.3941	-0.0134	0.0018	1.1e-13	680510	137191697	136270542	4	136270542	4	136270542	*	M	0.202381	-7.44444
4_136282059_T_C	rs11736336	4	136282059	T	C	0.0025	1.002	0.986193	1.01937	0.3656	11	rs11736336	0.7631	4	136282059	T	C	0.6344	0.998	0.981	1.014	-0.0025	0.0085	85934	401577	4	136282059	4	136282059	*	rs11736336	Y	137203214	rs11736336	T	C	0.6223	0.0146	0.0018	5.6e-16	687661	137203214	136282059	4	136282059	4	136282059	*	Y	0.294118	8.11111
4_136285033_A_G	rs1597598	4	136285033	A	G	0.0027	1.00301	0.986193	1.01937	0.3651	11	rs1597598	0.7511	4	136285033	A	G	0.6349	0.997	0.981	1.014	-0.0027	0.0085	85934	401577	4	136285033	4	136285033	*	rs1597598	R	137206188	rs1597598	A	G	0.6224	0.0146	0.0018	5.2e-16	684162	137206188	136285033	4	136285033	4	136285033	*	R	0.317647	8.11111
4_136285042_G_A	rs1597599	4	136285042	G	A	0.0028	1.003	0.986	1.02	0.3649	10	rs1597599	0.7433	4	136285042	A	G	0.3649	1.003	0.986	1.02	0.0028	0.0085	85934	401577	4	136285042	4	136285042	*	rs1597599	R	137206197	rs1597599	A	G	0.3774	-0.0148	0.0018	4.2e-16	684110	137206197	136285042	4	136285042	4	136285042	*	R	0.329412	-8.22222
4_136285447_C_T	rs1597600	4	136285447	C	T	0.0027	1.003	0.986	1.019	0.3672	10	rs1597600	0.7526	4	136285447	T	C	0.3672	1.003	0.986	1.019	0.0027	0.0084	85934	401577	4	136285447	4	136285447	*	rs1597600	Y	137206602	rs1597600	T	C	0.3785	-0.0137	0.0017	6e-16	788769	137206602	136285447	4	136285447	4	136285447	*	Y	0.321429	-8.05882
4_136287405_A_C	rs17667774	4	136287405	A	C	-0.0037	0.996016	0.980392	1.01215	0.4263	11	rs17667774	0.6581	4	136287405	A	C	0.5737	1.004	0.988	1.02	0.0037	0.0083	85934	401577	4	136287405	4	136287405	*	rs17667774	M	137208560	rs17667774	A	C	0.5769	0.0084	0.0018	2.9e-06	671527	137208560	136287405	4	136287405	4	136287405	*	M	-0.445783	4.66667
4_136292095_A_C	rs11723419	4	136292095	A	C	0.0015	1.001	0.983284	1.02041	0.2568	11	rs11723419	0.8719	4	136292095	A	C	0.7432	0.999	0.98	1.017	-0.0015	0.0094	85934	401577	4	136292095	4	136292095	*	rs11723419	M	137213250	rs11723419	A	C	0.7284	0.0139	0.0019	6.4e-13	774888	137213250	136292095	4	136292095	4	136292095	*	M	0.159574	7.31579
4_136311613_A_G	rs11942990	4	136311613	A	G	-0.0317	0.968992	0.915751	1.02459	0.0208	11	rs11942990	0.2704	4	136311613	A	G	0.9792	1.032	0.976	1.092	0.0317	0.0288	85771	401172	4	136311613	4	136311613	*	rs11942990	R	137232768	rs11942990	A	G	0.98351	-0.024	0.0067	0.00037	651077	137232768	136311613	4	136311613	4	136311613	*	R	-1.10069	-3.58209
4_136312917_C_T	rs7668140	4	136312917	C	T	-0.0143	0.986	0.957	1.016	0.9139	10	rs7668140	0.3448	4	136312917	T	C	0.9139	0.986	0.957	1.016	-0.0143	0.0152	85934	401577	4	136312917	4	136312917	*	rs7668140	Y	137234072	rs7668140	T	C	0.92668	-0.0121	0.0033	0.0002	692091	137234072	136312917	4	136312917	4	136312917	*	Y	-0.940789	-3.66667
4_136316946_G_T	rs1376390	4	136316946	G	T	-0.0257	0.975	0.921	1.032	0.0204	10	rs1376390	0.3758	4	136316946	T	G	0.0204	0.975	0.921	1.032	-0.0257	0.029	85771	401172	4	136316946	4	136316946	*	rs1376390	K	137238101	rs1376390	T	G	0.01678	0.0246	0.0068	0.00029	650658	137238101	136316946	4	136316946	4	136316946	*	K	-0.886207	3.61765
4_136320202_A_G	rs2192201	4	136320202	A	G	-0.0115	0.988142	0.959693	1.01833	0.912	11	rs2192201	0.4436	4	136320202	A	G	0.088	1.012	0.982	1.042	0.0115	0.0151	85934	401577	4	136320202	4	136320202	*	rs2192201	R	137241357	rs2192201	A	G	0.07653	0.0121	0.0032	0.00018	692095	137241357	136320202	4	136320202	4	136320202	*	R	-0.761589	3.78125
4_136321973_T_C	rs2215747	4	136321973	T	C	-0.0149	0.985222	0.956023	1.01523	0.914	11	rs2215747	0.3235	4	136321973	T	C	0.086	1.015	0.985	1.046	0.0149	0.0151	85934	401577	4	136321973	4	136321973	*	rs2215747	Y	137243128	rs2215747	T	C	0.07419	0.0126	0.0033	0.00012	680359	137243128	136321973	4	136321973	4	136321973	*	Y	-0.986755	3.81818
4_136324883_T_C	rs1558514	4	136324883	T	C	-0.0161	0.984252	0.95511	1.01317	0.9161	11	rs1558514	0.2863	4	136324883	T	C	0.0839	1.016	0.987	1.047	0.0161	0.0151	85934	401577	4	136324883	4	136324883	*	rs1558514	Y	137246038	rs1558514	T	C	0.07805	0.0108	0.0031	0.00044	781797	137246038	136324883	4	136324883	4	136324883	*	Y	-1.06623	3.48387
4_136326548_G_A	rs13106250	4	136326548	G	A	-0.0113	0.989	0.96	1.018	0.9119	10	rs13106250	0.454	4	136326548	A	G	0.9119	0.989	0.96	1.018	-0.0113	0.0151	85934	401577	4	136326548	4	136326548	*	rs13106250	R	137247703	rs13106250	A	G	0.92499	-0.0116	0.0033	0.00048	676140	137247703	136326548	4	136326548	4	136326548	*	R	-0.748344	-3.51515
4_136330308_T_C	rs11722796	4	136330308	T	C	-0.0026	0.997009	0.977517	1.01729	0.205	11	rs11722796	0.7965	4	136330308	T	C	0.795	1.003	0.983	1.023	0.0026	0.0102	85934	401577	4	136330308	4	136330308	*	rs11722796	Y	137251463	rs11722796	T	C	0.7886	0.0094	0.002	4.2e-06	788718	137251463	136330308	4	136330308	4	136330308	*	Y	-0.254902	4.7
4_136331478_G_A	rs6828762	4	136331478	G	A	-0.0027	0.997	0.978	1.017	0.2067	10	rs6828762	0.7878	4	136331478	A	G	0.2067	0.997	0.978	1.017	-0.0027	0.0101	85934	401577	4	136331478	4	136331478	*	rs6828762	R	137252633	rs6828762	A	G	0.2115	-0.0108	0.0021	4.7e-07	681406	137252633	136331478	4	136331478	4	136331478	*	R	-0.267327	-5.14286
4_136332973_G_C	rs11930277	4	136332973	G	C	-0.0075	0.993	0.977	1.009	0.4609	5	rs11930277	0.367	4	136332973	C	G	0.4609	0.993	0.977	1.009	-0.0075	0.0083	85934	401577	4	136332973	4	136332973	*	rs11930277	S	137254128	rs11930277	C	G	0.4622	0.0061	0.0017	0.00039	687354	137254128	136332973	4	136332973	4	136332973	*	S	-0.903614	3.58824
4_136333473_A_G	rs12506287	4	136333473	A	G	-0.0071	0.993049	0.976562	1.00908	0.4607	11	rs12506287	0.3882	4	136333473	A	G	0.5393	1.007	0.991	1.024	0.0071	0.0083	85934	401577	4	136333473	4	136333473	*	rs12506287	R	137254628	rs12506287	A	G	0.5377	-0.0062	0.0017	0.0003	687996	137254628	136333473	4	136333473	4	136333473	*	R	-0.855422	-3.64706
4_136333903_T_A	rs6535143	4	136333903	T	A	-0.0121	0.988	0.972	1.004	0.5485	5	rs6535143	0.1444	4	136333903	A	T	0.5485	0.988	0.972	1.004	-0.0121	0.0083	85934	401577	4	136333903	4	136333903	*	rs6535143	W	137255058	rs6535143	A	T	0.5481	0.0083	0.0017	1.7e-06	687883	137255058	136333903	4	136333903	4	136333903	*	W	-1.45783	4.88235
4_136337225_T_C	rs6858670	4	136337225	T	C	-0.0067	0.993049	0.977517	1.0101	0.4612	11	rs6858670	0.4201	4	136337225	T	C	0.5388	1.007	0.99	1.023	0.0067	0.0083	85934	401577	4	136337225	4	136337225	*	rs6858670	Y	137258380	rs6858670	T	C	0.5374	-0.0061	0.0017	0.00039	688451	137258380	136337225	4	136337225	4	136337225	*	Y	-0.807229	-3.58824
4_136338673_A_G	rs10013817	4	136338673	A	G	-0.0119	0.988142	0.971817	1.00402	0.5487	11	rs10013817	0.1511	4	136338673	A	G	0.4513	1.012	0.996	1.029	0.0119	0.0083	85934	401577	4	136338673	4	136338673	*	rs10013817	R	137259828	rs10013817	A	G	0.4514	-0.0086	0.0019	4.6e-06	538202	137259828	136338673	4	136338673	4	136338673	*	R	-1.43373	-4.52632
4_136338897_G_A	rs7688325	4	136338897	G	A	-0.0069	0.993	0.977	1.009	0.4608	10	rs7688325	0.4016	4	136338897	A	G	0.4608	0.993	0.977	1.009	-0.0069	0.0083	85934	401577	4	136338897	4	136338897	*	rs7688325	R	137260052	rs7688325	A	G	0.4625	0.0062	0.0017	0.0003	688450	137260052	136338897	4	136338897	4	136338897	*	R	-0.831325	3.64706
4_136344752_G_A	rs17605711	4	136344752	G	A	-0.0022	0.998	0.978	1.018	0.205	10	rs17605711	0.828	4	136344752	A	G	0.205	0.998	0.978	1.018	-0.0022	0.0101	85934	401577	4	136344752	4	136344752	*	rs17605711	R	137265907	rs17605711	A	G	0.2114	-0.0105	0.0021	8.3e-07	690752	137265907	136344752	4	136344752	4	136344752	*	R	-0.217822	-5
4_136346229_G_A	rs11099384	4	136346229	G	A	0.0035	1.004	0.985	1.022	0.2658	10	rs11099384	0.7062	4	136346229	A	G	0.2658	1.004	0.985	1.022	0.0035	0.0093	85934	401577	4	136346229	4	136346229	*	rs11099384	R	137267384	rs11099384	A	G	0.2722	0.0087	0.0019	7e-06	690204	137267384	136346229	4	136346229	4	136346229	*	R	0.376344	4.57895
4_136349501_G_A	rs12644742	4	136349501	G	A	0.0037	1.004	0.986	1.022	0.2656	10	rs12644742	0.6874	4	136349501	A	G	0.2656	1.004	0.986	1.022	0.0037	0.0093	85934	401577	4	136349501	4	136349501	*	rs12644742	R	137270656	rs12644742	A	G	0.2724	0.0087	0.0019	6.4e-06	688647	137270656	136349501	4	136349501	4	136349501	*	R	0.397849	4.57895
4_136349944_T_C	rs12509570	4	136349944	T	C	0.0039	1.00402	0.986193	1.02249	0.2656	11	rs12509570	0.6747	4	136349944	T	C	0.7344	0.996	0.978	1.014	-0.0039	0.0093	85934	401577	4	136349944	4	136349944	*	rs12509570	Y	137271099	rs12509570	T	C	0.7276	-0.009	0.002	4.5e-06	688310	137271099	136349944	4	136349944	4	136349944	*	Y	0.419355	-4.5
4_136358193_C_T	rs17048618	4	136358193	C	T	0.0044	1.004	0.986	1.023	0.2681	10	rs17048618	0.6359	4	136358193	T	C	0.2681	1.004	0.986	1.023	0.0044	0.0093	85934	401577	4	136358193	4	136358193	*	rs17048618	Y	137279348	rs17048618	T	C	0.2727	0.0087	0.0019	7.1e-06	688416	137279348	136358193	4	136358193	4	136358193	*	Y	0.473118	4.57895
4_136360002_T_A	rs17718563	4	136360002	T	A	-0.0023	0.998	0.978	1.018	0.2062	5	rs17718563	0.8184	4	136360002	A	T	0.2062	0.998	0.978	1.018	-0.0023	0.0101	85934	401577	4	136360002	4	136360002	*	rs17718563	W	137281157	rs17718563	A	T	0.2116	-0.0104	0.0021	9.3e-07	687878	137281157	136360002	4	136360002	4	136360002	*	W	-0.227723	-4.95238
4_136366387_C_G	rs12650120	4	136366387	C	G	0.0084	1.00806	0.987167	1.02987	0.1804	6	rs12650120	0.4366	4	136366387	C	G	0.8196	0.992	0.971	1.013	-0.0084	0.0107	85934	401577	4	136366387	4	136366387	*	rs12650120	S	137287542	rs12650120	C	G	0.8175	-0.0089	0.0023	0.00012	674850	137287542	136366387	4	136366387	4	136366387	*	S	0.785047	-3.86957
4_136367865_G_T	rs4863953	4	136367865	G	T	0.005	1.005	0.987	1.023	0.2631	10	rs4863953	0.5912	4	136367865	T	G	0.2631	1.005	0.987	1.023	0.005	0.0093	85934	401577	4	136367865	4	136367865	*	rs4863953	K	137289020	rs4863953	T	G	0.2677	0.0092	0.002	2.7e-06	691581	137289020	136367865	4	136367865	4	136367865	*	K	0.537634	4.6
4_136369997_C_T	rs7694473	4	136369997	C	T	0.0041	1.004	0.986	1.023	0.2618	10	rs7694473	0.6568	4	136369997	T	C	0.2618	1.004	0.986	1.023	0.0041	0.0093	85934	401577	4	136369997	4	136369997	*	rs7694473	Y	137291152	rs7694473	T	C	0.2671	0.0092	0.002	2.5e-06	691348	137291152	136369997	4	136369997	4	136369997	*	Y	0.44086	4.6
4_136373309_G_T	rs7668727	4	136373309	G	T	0.0049	1.005	0.987	1.023	0.2626	10	rs7668727	0.6009	4	136373309	T	G	0.2626	1.005	0.987	1.023	0.0049	0.0093	85934	401577	4	136373309	4	136373309	*	rs7668727	K	137294464	rs7668727	T	G	0.2656	0.0091	0.002	3.3e-06	683608	137294464	136373309	4	136373309	4	136373309	*	K	0.526882	4.55
4_136384521_T_C	rs10004561	4	136384521	T	C	0.006	1.00604	0.988142	1.02459	0.2654	11	rs10004561	0.5172	4	136384521	T	C	0.7346	0.994	0.976	1.012	-0.006	0.0092	85934	401577	4	136384521	4	136384521	*	rs10004561	Y	137305676	rs10004561	T	C	0.7298	-0.009	0.0019	3.8e-06	690825	137305676	136384521	4	136384521	4	136384521	*	Y	0.652174	-4.73684
4_136385312_C_G	rs9995580	4	136385312	C	G	0.006	1.00604	0.988142	1.02459	0.2651	6	rs9995580	0.5141	4	136385312	C	G	0.7349	0.994	0.976	1.012	-0.006	0.0093	85934	401577	4	136385312	4	136385312	*	rs9995580	V	137306467	rs9995580	C	G	0.7298	-0.0089	0.0019	4e-06	690857	137306467	136385312	4	136385312	4	136385312	*	V	0.645161	-4.68421
4_136392943_A_T	rs11099385	4	136392943	A	T	0.0054	1.00503	0.987167	1.02354	0.2651	6	rs11099385	0.5599	4	136392943	A	T	0.7349	0.995	0.977	1.013	-0.0054	0.0093	85934	401577	4	136392943	4	136392943	*	rs11099385	W	137314098	rs11099385	A	T	0.7297	-0.0089	0.0019	4.8e-06	690204	137314098	136392943	4	136392943	4	136392943	*	W	0.580645	-4.68421
4_136397242_C_T	rs13110422	4	136397242	C	T	-0.0122	0.988	0.972	1.004	0.4084	10	rs13110422	0.1413	4	136397242	T	C	0.4084	0.988	0.972	1.004	-0.0122	0.0083	85934	401577	4	136397242	4	136397242	*	rs13110422	Y	137318397	rs13110422	T	C	0.4185	-0.0073	0.0018	2.9e-05	688320	137318397	136397242	4	136397242	4	136397242	*	Y	-1.46988	-4.05556
4_136406416_A_G	rs11727146	4	136406416	A	G	-0.0046	0.995025	0.976562	1.01523	0.2164	11	rs11727146	0.64	4	136406416	A	G	0.7836	1.005	0.985	1.024	0.0046	0.0099	85934	401577	4	136406416	4	136406416	*	rs11727146	V	137327571	rs11727146	A	G	0.7705	0.0089	0.0021	2e-05	689991	137327571	136406416	4	136406416	4	136406416	*	V	-0.464646	4.2381
4_136408084_A_G	rs10489020	4	136408084	A	G	-0.0079	0.992063	0.976562	1.00806	0.4246	11	rs10489020	0.3387	4	136408084	A	G	0.5754	1.008	0.992	1.024	0.0079	0.0083	85934	401577	4	136408084	4	136408084	*	rs10489020	R	137329239	rs10489020	A	G	0.5675	0.0069	0.0017	7.7e-05	688478	137329239	136408084	4	136408084	4	136408084	*	R	-0.951807	4.05882
4_136409249_A_G	rs2159956	4	136409249	A	G	-0.0075	0.992063	0.976562	1.00908	0.4255	11	rs2159956	0.3669	4	136409249	A	G	0.5745	1.008	0.991	1.024	0.0075	0.0083	85934	401577	4	136409249	4	136409249	*	rs2159956	R	137330404	rs2159956	A	G	0.5678	0.0066	0.0017	0.00016	687177	137330404	136409249	4	136409249	4	136409249	*	R	-0.903614	3.88235
4_136410991_G_A	rs10489022	4	136410991	G	A	0.0053	1.005	0.988	1.023	0.3053	10	rs10489022	0.5485	4	136410991	A	G	0.3053	1.005	0.988	1.023	0.0053	0.0088	85934	401577	4	136410991	4	136410991	*	rs10489022	R	137332146	rs10489022	A	G	0.3067	0.009	0.0019	1.4e-06	690429	137332146	136410991	4	136410991	4	136410991	*	R	0.602273	4.73684
4_136413970_A_G	rs17719661	4	136413970	A	G	-0.0038	0.996016	0.977517	1.01523	0.2155	11	rs17719661	0.7021	4	136413970	A	G	0.7845	1.004	0.985	1.023	0.0038	0.0099	85934	401577	4	136413970	4	136413970	*	rs17719661	R	137335125	rs17719661	A	G	0.7702	0.0089	0.0021	1.7e-05	690327	137335125	136413970	4	136413970	4	136413970	*	R	-0.383838	4.2381
4_136415747_T_G	rs13146292	4	136415747	T	G	-0.0111	0.98912	0.972763	1.00503	0.4614	11	rs13146292	0.1766	4	136415747	T	G	0.5386	1.011	0.995	1.028	0.0111	0.0082	85934	401577	4	136415747	4	136415747	*	rs13146292	K	137336902	rs13146292	T	G	0.5304	0.0062	0.0017	0.00033	690216	137336902	136415747	4	136415747	4	136415747	*	K	-1.35366	3.64706
4_136417423_A_T	rs17776347	4	136417423	A	T	-0.0114	0.98912	0.972763	1.00503	0.4614	6	rs17776347	0.1634	4	136417423	A	T	0.5386	1.011	0.995	1.028	0.0114	0.0082	85934	401577	4	136417423	4	136417423	*	rs17776347	D	137338578	rs17776347	A	T	0.532	0.0062	0.0017	0.00032	689990	137338578	136417423	4	136417423	4	136417423	*	D	-1.39024	3.64706
4_136418265_G_A	rs6821875	4	136418265	G	A	0.0061	1.006	0.989	1.024	0.3043	10	rs6821875	0.4882	4	136418265	A	G	0.3043	1.006	0.989	1.024	0.0061	0.0088	85934	401577	4	136418265	4	136418265	*	rs6821875	R	137339420	rs6821875	A	G	0.3055	0.0089	0.0019	2.1e-06	692026	137339420	136418265	4	136418265	4	136418265	*	R	0.693182	4.68421
4_136418775_A_T	rs6827153	4	136418775	A	T	0.0062	1.00604	0.98912	1.02354	0.3038	6	rs6827153	0.4841	4	136418775	A	T	0.6962	0.994	0.977	1.011	-0.0062	0.0088	85934	401577	4	136418775	4	136418775	*	rs6827153	W	137339930	rs6827153	A	T	0.6946	-0.0088	0.0019	2.5e-06	691960	137339930	136418775	4	136418775	4	136418775	*	W	0.704545	-4.63158
4_136419224_C_A	rs7671280	4	136419224	C	A	-0.0042	0.996	0.977	1.015	0.2163	10	rs7671280	0.6689	4	136419224	A	C	0.2163	0.996	0.977	1.015	-0.0042	0.0099	85934	401577	4	136419224	4	136419224	*	rs7671280	M	137340379	rs7671280	A	C	0.2301	-0.0085	0.0021	5.8e-05	688544	137340379	136419224	4	136419224	4	136419224	*	M	-0.424242	-4.04762
4_136420093_A_G	rs10489024	4	136420093	A	G	0.0064	1.00604	0.986193	1.02669	0.1985	11	rs10489024	0.533	4	136420093	A	G	0.8015	0.994	0.974	1.014	-0.0064	0.0102	85934	401577	4	136420093	4	136420093	*	rs10489024	R	137341248	rs10489024	A	G	0.7985	-0.009	0.0022	3e-05	692345	137341248	136420093	4	136420093	4	136420093	*	R	0.627451	-4.09091
4_136422160_T_A	rs10029354	4	136422160	T	A	0.006	1.006	0.989	1.024	0.3038	5	rs10029354	0.4971	4	136422160	A	T	0.3038	1.006	0.989	1.024	0.006	0.0088	85934	401577	4	136422160	4	136422160	*	rs10029354	W	137343315	rs10029354	A	T	0.3055	0.0089	0.0019	2.1e-06	685403	137343315	136422160	4	136422160	4	136422160	*	W	0.681818	4.68421
4_136422566_G_C	rs17776586	4	136422566	G	C	-0.0041	0.996	0.977	1.015	0.2155	5	rs17776586	0.6749	4	136422566	C	G	0.2155	0.996	0.977	1.015	-0.0041	0.0099	85934	401577	4	136422566	4	136422566	*	rs17776586	S	137343721	rs17776586	C	G	0.2295	-0.0089	0.0021	2e-05	690187	137343721	136422566	4	136422566	4	136422566	*	S	-0.414141	-4.2381
4_136423434_G_C	rs11732634	4	136423434	G	C	-0.0117	0.988	0.973	1.004	0.4612	5	rs11732634	0.1527	4	136423434	C	G	0.4612	0.988	0.973	1.004	-0.0117	0.0082	85934	401577	4	136423434	4	136423434	*	rs11732634	S	137344589	rs11732634	C	G	0.4656	-0.0062	0.0017	0.00034	689945	137344589	136423434	4	136423434	4	136423434	*	S	-1.42683	-3.64706
4_136428066_C_A	rs11732083	4	136428066	C	A	-0.0016	0.998	0.979	1.018	0.2166	10	rs11732083	0.8726	4	136428066	A	C	0.2166	0.998	0.979	1.018	-0.0016	0.0098	85934	401577	4	136428066	4	136428066	*	rs11732083	M	137349221	rs11732083	A	C	0.2296	-0.0092	0.0021	9.5e-06	686677	137349221	136428066	4	136428066	4	136428066	*	M	-0.163265	-4.38095
4_136442314_T_C	rs7684721	4	136442314	T	C	-0.0005	0.999001	0.982318	1.01626	0.3232	11	rs7684721	0.9562	4	136442314	T	C	0.6768	1.001	0.984	1.018	0.0005	0.0087	85934	401577	4	136442314	4	136442314	*	rs7684721	Y	137363469	rs7684721	T	C	0.6743	-0.0091	0.0018	6.3e-07	688722	137363469	136442314	4	136442314	4	136442314	*	Y	-0.0574713	-5.05556
4_136442857_T_C	rs6848260	4	136442857	T	C	-0.0058	0.994036	0.977517	1.01112	0.3352	11	rs6848260	0.5065	4	136442857	T	C	0.6648	1.006	0.989	1.023	0.0058	0.0087	85934	401577	4	136442857	4	136442857	*	rs6848260	Y	137364012	rs6848260	T	C	0.6583	0.0065	0.0018	0.00042	688926	137364012	136442857	4	136442857	4	136442857	*	Y	-0.666667	3.61111
4_136443665_A_G	rs1476909	4	136443665	A	G	0.001	1.001	0.985222	1.01729	0.4658	11	rs1476909	0.9053	4	136443665	A	G	0.5342	0.999	0.983	1.015	-0.001	0.0082	85934	401577	4	136443665	4	136443665	*	rs1476909	R	137364820	rs1476909	A	G	0.5264	0.007	0.0017	4.4e-05	688984	137364820	136443665	4	136443665	4	136443665	*	R	0.121951	4.11765
4_136459233_T_A	rs13151754	4	136459233	T	A	0.0007	1.001	0.985	1.017	0.4678	5	rs13151754	0.9329	4	136459233	A	T	0.4678	1.001	0.985	1.017	0.0007	0.0083	85934	401577	4	136459233	4	136459233	*	rs13151754	W	137380388	rs13151754	A	T	0.4792	-0.0066	0.0018	0.00018	678490	137380388	136459233	4	136459233	4	136459233	*	W	0.0843373	-3.66667
4_136460160_T_C	rs11722338	4	136460160	T	C	-0.0002	1	0.984252	1.01626	0.4712	11	rs11722338	0.9761	4	136460160	T	C	0.5288	1	0.984	1.016	0.0002	0.0082	85934	401577	4	136460160	4	136460160	*	rs11722338	Y	137381315	rs11722338	T	C	0.5202	0.0068	0.0017	9.8e-05	690319	137381315	136460160	4	136460160	4	136460160	*	Y	-0.0243902	4
4_136461019_A_G	rs6824943	4	136461019	A	G	-0.0097	0.990099	0.970874	1.0101	0.1993	11	rs6824943	0.3454	4	136461019	A	G	0.8007	1.01	0.99	1.03	0.0097	0.0102	85934	401577	4	136461019	4	136461019	*	rs6824943	R	137382174	rs6824943	A	G	0.7895	0.0081	0.0022	0.00019	689964	137382174	136461019	4	136461019	4	136461019	*	R	-0.95098	3.68182
4_136465573_A_G	rs13130402	4	136465573	A	G	0.002	1.002	0.985222	1.01937	0.3179	11	rs13130402	0.8182	4	136465573	A	G	0.6821	0.998	0.981	1.015	-0.002	0.0088	85934	401577	4	136465573	4	136465573	*	rs13130402	R	137386728	rs13130402	A	G	0.6791	-0.0083	0.0018	6.3e-06	685694	137386728	136465573	4	136465573	4	136465573	*	R	0.227273	-4.61111
4_136465682_T_G	rs13106391	4	136465682	T	G	0.0023	1.002	0.985222	1.01937	0.3181	11	rs13106391	0.7894	4	136465682	T	G	0.6819	0.998	0.981	1.015	-0.0023	0.0088	85934	401577	4	136465682	4	136465682	*	rs13106391	K	137386837	rs13106391	T	G	0.6791	-0.0074	0.0017	2.1e-05	793295	137386837	136465682	4	136465682	4	136465682	*	K	0.261364	-4.35294
4_136470210_T_A	rs13141762	4	136470210	T	A	0.0053	1.005	0.988	1.023	0.3228	5	rs13141762	0.5446	4	136470210	A	T	0.3228	1.005	0.988	1.023	0.0053	0.0088	85934	401577	4	136470210	4	136470210	*	rs13141762	H	137391365	rs13141762	A	T	0.3206	0.0087	0.0019	2.3e-06	685933	137391365	136470210	4	136470210	4	136470210	*	H	0.602273	4.57895
4_136473846_T_G	rs11099388	4	136473846	T	G	0.0036	1.00402	0.986193	1.02145	0.3163	11	rs11099388	0.6851	4	136473846	T	G	0.6837	0.996	0.979	1.014	-0.0036	0.0088	85934	401577	4	136473846	4	136473846	*	rs11099388	K	137395001	rs11099388	T	G	0.6815	-0.0087	0.0018	2.7e-06	691201	137395001	136473846	4	136473846	4	136473846	*	K	0.409091	-4.83333
4_136473955_T_A	rs11099389	4	136473955	T	A	-0.011	0.989	0.973	1.006	0.3795	5	rs11099389	0.1993	4	136473955	A	T	0.3795	0.989	0.973	1.006	-0.011	0.0085	85934	401577	4	136473955	4	136473955	*	rs11099389	W	137395110	rs11099389	A	T	0.3892	-0.0077	0.0018	2e-05	684169	137395110	136473955	4	136473955	4	136473955	*	W	-1.29412	-4.27778
4_136475009_T_A	rs13139260	4	136475009	T	A	0.0023	1.002	0.985	1.02	0.3109	5	rs13139260	0.7952	4	136475009	A	T	0.3109	1.002	0.985	1.02	0.0023	0.0088	85934	401577	4	136475009	4	136475009	*	rs13139260	W	137396164	rs13139260	A	T	0.3169	0.0081	0.0019	1.4e-05	690650	137396164	136475009	4	136475009	4	136475009	*	W	0.261364	4.26316
4_136475128_A_G	rs6848692	4	136475128	A	G	-0.0077	0.992063	0.976562	1.00908	0.4017	11	rs6848692	0.3631	4	136475128	A	G	0.5983	1.008	0.991	1.024	0.0077	0.0084	85934	401577	4	136475128	4	136475128	*	rs6848692	R	137396283	rs6848692	A	G	0.5929	0.007	0.0018	7e-05	685975	137396283	136475128	4	136475128	4	136475128	*	R	-0.916667	3.88889
4_136475203_A_C	rs12711208	4	136475203	A	C	0.0022	1.002	0.985222	1.01937	0.3109	11	rs12711208	0.8049	4	136475203	A	C	0.6891	0.998	0.981	1.015	-0.0022	0.0088	85934	401577	4	136475203	4	136475203	*	rs12711208	M	137396358	rs12711208	A	C	0.6805	-0.008	0.0019	1.8e-05	690668	137396358	136475203	4	136475203	4	136475203	*	M	0.25	-4.21053
4_136475891_A_G	rs6854954	4	136475891	A	G	0.002	1.002	0.985222	1.01937	0.312	11	rs6854954	0.8199	4	136475891	A	G	0.688	0.998	0.981	1.015	-0.002	0.0088	85934	401577	4	136475891	4	136475891	*	rs6854954	R	137397046	rs6854954	A	G	0.6846	-0.0078	0.0019	2.4e-05	690164	137397046	136475891	4	136475891	4	136475891	*	R	0.227273	-4.10526
4_137711420_G_T	rs12503119	4	137711420	G	T	-0.0072	0.993	0.976	1.01	0.3137	10	rs12503119	0.4077	4	137711420	T	G	0.3137	0.993	0.976	1.01	-0.0072	0.0087	85934	401577	4	137711420	4	137711420	*	rs12503119	K	138632574	rs12503119	T	G	0.3194	0.0065	0.0019	0.0005	689805	138632574	137711420	4	137711420	4	137711420	*	K	-0.827586	3.42105
4_137716973_G_A	rs1526232	4	137716973	G	A	-0.0064	0.994	0.977	1.011	0.3134	10	rs1526232	0.4653	4	137716973	A	G	0.3134	0.994	0.977	1.011	-0.0064	0.0087	85934	401577	4	137716973	4	137716973	*	rs1526232	R	138638127	rs1526232	A	G	0.3193	0.0065	0.0018	0.00045	690982	138638127	137716973	4	137716973	4	137716973	*	R	-0.735632	3.61111
4_138844514_C_T	rs17268257	4	138844514	C	T	0.0015	1.002	0.98	1.024	0.1591	10	rs17268257	0.8956	4	138844514	T	C	0.1591	1.002	0.98	1.024	0.0015	0.0112	85934	401577	4	138844514	4	138844514	*	rs17268257	Y	139765668	rs17268257	T	C	0.1608	-0.0081	0.0023	0.0005	688712	139765668	138844514	4	138844514	4	138844514	*	Y	0.133929	-3.52174
4_138873362_G_A	rs4074856	4	138873362	G	A	-0.0009	0.999	0.982	1.016	0.3475	10	rs4074856	0.9212	4	138873362	A	G	0.3475	0.999	0.982	1.016	-0.0009	0.0086	85934	401577	4	138873362	4	138873362	*	rs4074856	R	139794516	rs4074856	A	G	0.3657	-0.0074	0.0018	5.1e-05	686752	139794516	138873362	4	138873362	4	138873362	*	R	-0.104651	-4.11111
4_138887608_A_G	rs11727479	4	138887608	A	G	0.0026	1.00301	0.986193	1.01937	0.4055	11	rs11727479	0.7591	4	138887608	A	G	0.5945	0.997	0.981	1.014	-0.0026	0.0084	85934	401577	4	138887608	4	138887608	*	rs11727479	R	139808762	rs11727479	A	G	0.5806	0.0075	0.0018	2.9e-05	678654	139808762	138887608	4	138887608	4	138887608	*	R	0.309524	4.16667
4_138888455_C_G	rs13120367	4	138888455	C	G	0.0033	1.00301	0.987167	1.02041	0.405	6	rs13120367	0.6975	4	138888455	C	G	0.595	0.997	0.98	1.013	-0.0033	0.0084	85934	401577	4	138888455	4	138888455	*	rs13120367	S	139809609	rs13120367	C	G	0.5796	0.0077	0.0018	2.2e-05	677704	139809609	138888455	4	138888455	4	138888455	*	S	0.392857	4.27778
4_138899686_G_C	rs4516662	4	138899686	G	C	-0.0039	0.996	0.978	1.015	0.2588	5	rs4516662	0.6806	4	138899686	C	G	0.2588	0.996	0.978	1.015	-0.0039	0.0094	85934	401577	4	138899686	4	138899686	*	rs4516662	S	139820840	rs4516662	C	G	0.2659	-0.0085	0.002	2.1e-05	675635	139820840	138899686	4	138899686	4	138899686	*	S	-0.414894	-4.25
4_139063610_A_G	rs12503968	4	139063610	A	G	0.0186	1.01833	1	1.03842	0.2273	11	rs12503968	0.05601	4	139063610	A	G	0.7727	0.982	0.963	1	-0.0186	0.0097	85934	401577	4	139063610	4	139063610	*	rs12503968	R	139984764	rs12503968	A	G	0.7815	-0.0073	0.0021	0.00048	689863	139984764	139063610	4	139063610	4	139063610	*	R	1.91753	-3.47619
4_139213505_G_T	rs6820313	4	139213505	G	T	0.016	1.016	1	1.033	0.5342	10	rs6820313	0.05105	4	139213505	T	G	0.5342	1.016	1	1.033	0.016	0.0082	85934	401577	4	139213505	4	139213505	*	rs6820313	K	140134659	rs6820313	T	G	0.5201	0.0061	0.0017	0.00047	679835	140134659	139213505	4	139213505	4	139213505	*	K	1.95122	3.58824
4_139221989_A_T	rs17050722	4	139221989	A	T	0.0139	1.0142	0.995025	1.03413	0.223	6	rs17050722	0.1539	4	139221989	A	T	0.777	0.986	0.967	1.005	-0.0139	0.0098	85934	401577	4	139221989	4	139221989	*	rs17050722	W	140143143	rs17050722	A	T	0.789	-0.0075	0.0021	0.00041	686829	140143143	139221989	4	139221989	4	139221989	*	W	1.41837	-3.57143
4_139222937_G_A	rs12646442	4	139222937	G	A	-0.0123	0.988	0.971	1.005	0.3176	10	rs12646442	0.1575	4	139222937	A	G	0.3176	0.988	0.971	1.005	-0.0123	0.0087	85934	401577	4	139222937	4	139222937	*	rs12646442	R	140144091	rs12646442	A	G	0.3253	-0.0069	0.0018	0.00018	686631	140144091	139222937	4	139222937	4	139222937	*	R	-1.41379	-3.83333
4_139230582_C_T	rs7660661	4	139230582	C	T	-0.0137	0.986	0.97	1.003	0.3297	10	rs7660661	0.113	4	139230582	T	C	0.3297	0.986	0.97	1.003	-0.0137	0.0086	85934	401577	4	139230582	4	139230582	*	rs7660661	Y	140151736	rs7660661	T	C	0.3376	-0.0062	0.0017	0.00034	789472	140151736	139230582	4	139230582	4	139230582	*	Y	-1.59302	-3.64706
4_139246240_C_A	rs6841480	4	139246240	C	A	-0.0166	0.984	0.966	1.002	0.2545	10	rs6841480	0.07438	4	139246240	A	C	0.2545	0.984	0.966	1.002	-0.0166	0.0093	85934	401577	4	139246240	4	139246240	*	rs6841480	V	140167394	rs6841480	A	C	0.256	-0.0069	0.002	0.0004	690358	140167394	139246240	4	139246240	4	139246240	*	V	-1.78495	-3.45
4_139249126_A_G	rs13110095	4	139249126	A	G	-0.0165	0.983284	0.966184	1.002	0.255	11	rs13110095	0.07568	4	139249126	A	G	0.745	1.017	0.998	1.035	0.0165	0.0093	85934	401577	4	139249126	4	139249126	*	rs13110095	R	140170280	rs13110095	A	G	0.7447	0.0068	0.002	0.00049	690337	140170280	139249126	4	139249126	4	139249126	*	R	-1.77419	3.4
4_139258734_C_A	rs13111892	4	139258734	C	A	-0.018	0.982	0.964	1	0.2554	10	rs13111892	0.05303	4	139258734	A	C	0.2554	0.982	0.964	1	-0.018	0.0093	85934	401577	4	139258734	4	139258734	*	rs13111892	M	140179888	rs13111892	A	C	0.2567	-0.0076	0.002	0.00013	686110	140179888	139258734	4	139258734	4	139258734	*	M	-1.93548	-3.8
4_139265024_T_C	rs13103115	4	139265024	T	C	-0.0197	0.980392	0.962464	0.999001	0.2529	11	rs13103115	0.0355	4	139265024	T	C	0.7471	1.02	1.001	1.039	0.0197	0.0094	85934	401577	4	139265024	4	139265024	*	rs13103115	Y	140186178	rs13103115	T	C	0.746	0.0073	0.002	0.00025	686037	140186178	139265024	4	139265024	4	139265024	*	Y	-2.09574	3.65
4_139690905_C_T	rs2602243	4	139690905	C	T	0.0007	1.001	0.981	1.021	0.1976	10	rs2602243	0.948	4	139690905	T	C	0.1976	1.001	0.981	1.021	0.0007	0.0103	85934	401577	4	139690905	4	139690905	*	rs2602243	Y	140612059	rs2602243	T	C	0.2003	0.0095	0.0022	2e-05	669748	140612059	139690905	4	139690905	4	139690905	*	Y	0.0679612	4.31818
4_139695308_G_A	rs2646077	4	139695308	G	A	-0.0005	1	0.982	1.017	0.2948	10	rs2646077	0.9539	4	139695308	A	G	0.2948	1	0.982	1.017	-0.0005	0.009	85934	401577	4	139695308	4	139695308	*	rs2646077	V	140616462	rs2646077	A	G	0.299	0.0082	0.0019	2.1e-05	679706	140616462	139695308	4	139695308	4	139695308	*	V	-0.0555556	4.31579
4_139695720_G_A	rs2646076	4	139695720	G	A	-0.0031	0.997	0.978	1.016	0.2217	10	rs2646076	0.7528	4	139695720	A	G	0.2217	0.997	0.978	1.016	-0.0031	0.0098	85934	401577	4	139695720	4	139695720	*	rs2646076	R	140616874	rs2646076	A	G	0.2259	0.0091	0.0021	2.3e-05	682298	140616874	139695720	4	139695720	4	139695720	*	R	-0.316327	4.33333
4_139695829_A_C	rs8192100	4	139695829	A	C	-0.0092	0.99108	0.968054	1.0142	0.1391	11	rs8192100	0.4346	4	139695829	A	C	0.8609	1.009	0.986	1.033	0.0092	0.0117	85934	401577	4	139695829	4	139695829	*	rs8192100	M	140616983	rs8192100	A	C	0.8514	-0.009	0.0025	0.00035	671590	140616983	139695829	4	139695829	4	139695829	*	M	-0.786325	-3.6
4_139695926_A_C	rs2646074	4	139695926	A	C	-0.0033	0.997009	0.977517	1.01626	0.2219	11	rs2646074	0.735	4	139695926	A	C	0.7781	1.003	0.984	1.023	0.0033	0.0098	85934	401577	4	139695926	4	139695926	*	rs2646074	M	140617080	rs2646074	A	C	0.7719	-0.0087	0.0022	8.1e-05	616147	140617080	139695926	4	139695926	4	139695926	*	M	-0.336735	-3.95455
4_139704951_A_G	rs345978	4	139704951	A	G	0.0116	1.01215	0.98912	1.0352	0.8552	11	rs345978	0.3216	4	139704951	A	G	0.1448	0.988	0.966	1.011	-0.0116	0.0117	85934	401577	4	139704951	4	139704951	*	rs345978	R	140626105	rs345978	A	G	0.1491	0.0092	0.0025	0.00025	683449	140626105	139704951	4	139704951	4	139704951	*	R	0.991453	3.68
4_139705180_G_C	rs345977	4	139705180	G	C	0.0108	1.011	0.988	1.035	0.8575	5	rs345977	0.3581	4	139705180	C	G	0.8575	1.011	0.988	1.035	0.0108	0.0118	85934	401577	4	139705180	4	139705180	*	rs345977	S	140626334	rs345977	C	G	0.8534	-0.0093	0.0025	0.00025	670830	140626334	139705180	4	139705180	4	139705180	*	S	0.915254	-3.72
4_139706513_C_T	rs345976	4	139706513	C	T	0.0078	1.008	0.986	1.03	0.8357	10	rs345976	0.4812	4	139706513	T	C	0.8357	1.008	0.986	1.03	0.0078	0.0111	85934	401577	4	139706513	4	139706513	*	rs345976	Y	140627667	rs345976	T	C	0.8276	-0.0108	0.0024	4.4e-06	682763	140627667	139706513	4	139706513	4	139706513	*	Y	0.702703	-4.5
4_139716549_G_A	rs11944843	4	139716549	G	A	-0.0143	0.986	0.965	1.007	0.1726	10	rs11944843	0.1813	4	139716549	A	G	0.1726	0.986	0.965	1.007	-0.0143	0.0107	85934	401577	4	139716549	4	139716549	*	rs11944843	R	140637703	rs11944843	A	G	0.1782	0.0095	0.0022	1.4e-05	787117	140637703	139716549	4	139716549	4	139716549	*	R	-1.33645	4.31818
4_139720630_G_A	rs11723251	4	139720630	G	A	-0.0062	0.994	0.972	1.016	0.1515	10	rs11723251	0.5814	4	139720630	A	G	0.1515	0.994	0.972	1.016	-0.0062	0.0113	85934	401577	4	139720630	4	139720630	*	rs11723251	R	140641784	rs11723251	A	G	0.1585	0.0124	0.0024	1.8e-07	692014	140641784	139720630	4	139720630	4	139720630	*	R	-0.548673	5.16667
4_139722990_C_T	rs6835548	4	139722990	C	T	-0.0027	0.997	0.978	1.017	0.2192	10	rs6835548	0.7861	4	139722990	T	C	0.2192	0.997	0.978	1.017	-0.0027	0.0098	85934	401577	4	139722990	4	139722990	*	rs6835548	Y	140644144	rs6835548	T	C	0.2296	0.0105	0.0021	3.7e-07	679813	140644144	139722990	4	139722990	4	139722990	*	Y	-0.27551	5
4_139723113_G_T	rs6834271	4	139723113	G	T	-0.0084	0.992	0.97	1.014	0.1486	10	rs6834271	0.4601	4	139723113	T	G	0.1486	0.992	0.97	1.014	-0.0084	0.0113	85934	401577	4	139723113	4	139723113	*	rs6834271	K	140644267	rs6834271	T	G	0.1583	0.0127	0.0024	1.2e-07	680355	140644267	139723113	4	139723113	4	139723113	*	K	-0.743363	5.29167
4_139727594_T_C	rs6850715	4	139727594	T	C	-0.0071	0.993049	0.970874	1.01523	0.1512	11	rs6850715	0.5314	4	139727594	T	C	0.8488	1.007	0.985	1.03	0.0071	0.0113	85934	401577	4	139727594	4	139727594	*	rs6850715	Y	140648748	rs6850715	T	C	0.839	-0.012	0.0024	8.5e-07	637884	140648748	139727594	4	139727594	4	139727594	*	Y	-0.628319	-5
4_139727721_G_A	rs6819304	4	139727721	G	A	-0.0063	0.994	0.972	1.016	0.1505	10	rs6819304	0.5744	4	139727721	A	G	0.1505	0.994	0.972	1.016	-0.0063	0.0113	85934	401577	4	139727721	4	139727721	*	rs6819304	R	140648875	rs6819304	A	G	0.1604	0.0125	0.0024	1.9e-07	692042	140648875	139727721	4	139727721	4	139727721	*	R	-0.557522	5.20833
4_139728338_T_C	rs2175456	4	139728338	T	C	0.0051	1.00503	0.983284	1.02775	0.8445	11	rs2175456	0.6524	4	139728338	T	C	0.1555	0.995	0.973	1.017	-0.0051	0.0113	85934	401577	4	139728338	4	139728338	*	rs2175456	Y	140649492	rs2175456	T	C	0.161	0.0123	0.0024	2.4e-07	680344	140649492	139728338	4	139728338	4	139728338	*	Y	0.451327	5.125
4_139756704_T_C	rs3796633	4	139756704	T	C	-0.0237	0.976562	0.948767	1.00503	0.0849	11	rs3796633	0.1033	4	139756704	T	C	0.9151	1.024	0.995	1.054	0.0237	0.0146	85934	401577	4	139756704	4	139756704	*	rs3796633	Y	140677858	rs3796633	T	C	0.90768	-0.0117	0.003	9.1e-05	690759	140677858	139756704	4	139756704	4	139756704	*	Y	-1.62329	-3.9
4_139757012_G_C	rs4863686	4	139757012	G	C	0.0271	1.027	0.999	1.057	0.9054	5	rs4863686	0.05739	4	139757012	C	G	0.9054	1.027	0.999	1.057	0.0271	0.0143	85934	401577	4	139757012	4	139757012	*	rs4863686	S	140678166	rs4863686	C	G	0.90575	-0.0113	0.003	0.00016	679030	140678166	139757012	4	139757012	4	139757012	*	S	1.8951	-3.76667
4_139808192_A_G	rs795989	4	139808192	A	G	-0.0116	0.988142	0.971817	1.00503	0.3345	11	rs795989	0.1805	4	139808192	A	G	0.6655	1.012	0.995	1.029	0.0116	0.0087	85934	401577	4	139808192	4	139808192	*	rs795989	R	140729346	rs795989	A	G	0.6693	0.0087	0.0019	3.6e-06	675053	140729346	139808192	4	139808192	4	139808192	*	R	-1.33333	4.57895
4_139808637_T_A	rs809478	4	139808637	T	A	-0.0126	0.987	0.971	1.004	0.3316	5	rs809478	0.1483	4	139808637	A	T	0.3316	0.987	0.971	1.004	-0.0126	0.0087	85934	401577	4	139808637	4	139808637	*	rs809478	W	140729791	rs809478	A	T	0.3282	-0.0086	0.0019	4.3e-06	674781	140729791	139808637	4	139808637	4	139808637	*	W	-1.44828	-4.52632
4_139816495_A_T	rs795994	4	139816495	A	T	-0.0113	0.98912	0.971817	1.00604	0.3353	6	rs795994	0.192	4	139816495	A	T	0.6647	1.011	0.994	1.029	0.0113	0.0087	85934	401577	4	139816495	4	139816495	*	rs795994	W	140737649	rs795994	A	T	0.6697	0.0087	0.0019	3.7e-06	675738	140737649	139816495	4	139816495	4	139816495	*	W	-1.29885	4.57895
4_139825999_T_C	rs795988	4	139825999	T	C	-0.0081	0.992063	0.97561	1.00908	0.3428	11	rs795988	0.3499	4	139825999	T	C	0.6572	1.008	0.991	1.025	0.0081	0.0086	85934	401577	4	139825999	4	139825999	*	rs795988	Y	140747153	rs795988	T	C	0.6617	0.0092	0.0019	7.6e-07	678052	140747153	139825999	4	139825999	4	139825999	*	Y	-0.94186	4.84211
4_139840123_C_T	rs3796627	4	139840123	C	T	0.0019	1.002	0.985	1.019	0.3556	10	rs3796627	0.8204	4	139840123	T	C	0.3556	1.002	0.985	1.019	0.0019	0.0085	85934	401577	4	139840123	4	139840123	*	rs3796627	Y	140761277	rs3796627	T	C	0.3532	-0.0111	0.0018	1.2e-09	685946	140761277	139840123	4	139840123	4	139840123	*	Y	0.223529	-6.16667
4_139841266_C_T	rs6840907	4	139841266	C	T	0.0016	1.002	0.985	1.018	0.3503	10	rs6840907	0.8538	4	139841266	T	C	0.3503	1.002	0.985	1.018	0.0016	0.0085	85934	401577	4	139841266	4	139841266	*	rs6840907	Y	140762420	rs6840907	T	C	0.3489	-0.011	0.0019	4.5e-09	633846	140762420	139841266	4	139841266	4	139841266	*	Y	0.188235	-5.78947
4_139842970_G_T	rs4863692	4	139842970	G	T	0.0031	1.003	0.986	1.02	0.3239	10	rs4863692	0.7187	4	139842970	T	G	0.3239	1.003	0.986	1.02	0.0031	0.0087	85934	401577	4	139842970	4	139842970	*	rs4863692	K	140764124	rs4863692	T	G	0.3289	-0.0115	0.0018	4.3e-10	691676	140764124	139842970	4	139842970	4	139842970	*	K	0.356322	-6.38889
4_139843193_C_T	rs10024138	4	139843193	C	T	0.0011	1.001	0.984	1.018	0.3474	10	rs10024138	0.902	4	139843193	T	C	0.3474	1.001	0.984	1.018	0.0011	0.0086	85934	401577	4	139843193	4	139843193	*	rs10024138	Y	140764347	rs10024138	T	C	0.3486	-0.0108	0.0018	3.1e-09	691069	140764347	139843193	4	139843193	4	139843193	*	Y	0.127907	-6
4_139846256_T_C	rs7698436	4	139846256	T	C	0.0023	1.002	0.985222	1.01937	0.3496	11	rs7698436	0.7887	4	139846256	T	C	0.6504	0.998	0.981	1.015	-0.0023	0.0086	85934	401577	4	139846256	4	139846256	*	rs7698436	Y	140767410	rs7698436	T	C	0.6503	0.011	0.0018	1.4e-09	691406	140767410	139846256	4	139846256	4	139846256	*	Y	0.267442	6.11111
4_139848769_T_G	rs11100308	4	139848769	T	G	0.0038	1.00402	0.987167	1.02145	0.3241	11	rs11100308	0.6662	4	139848769	T	G	0.6759	0.996	0.979	1.013	-0.0038	0.0087	85934	401577	4	139848769	4	139848769	*	rs11100308	K	140769923	rs11100308	T	G	0.6709	0.0114	0.0018	4.6e-10	691810	140769923	139848769	4	139848769	4	139848769	*	K	0.436782	6.33333
4_139850306_A_C	rs17288919	4	139850306	A	C	0.0071	1.00705	0.990099	1.02459	0.3446	11	rs17288919	0.4133	4	139850306	A	C	0.6554	0.993	0.976	1.01	-0.0071	0.0086	85934	401577	4	139850306	4	139850306	*	rs17288919	H	140771460	rs17288919	A	C	0.6388	-0.0067	0.0018	0.00027	681810	140771460	139850306	4	139850306	4	139850306	*	H	0.825581	-3.72222
4_139855771_C_A	rs17289059	4	139855771	C	A	0.0046	1.005	0.988	1.022	0.3217	10	rs17289059	0.6013	4	139855771	A	C	0.3217	1.005	0.988	1.022	0.0046	0.0087	85934	401577	4	139855771	4	139855771	*	rs17289059	M	140776925	rs17289059	A	C	0.3274	-0.0113	0.0018	8.1e-10	691913	140776925	139855771	4	139855771	4	139855771	*	M	0.528736	-6.27778
4_139861388_C_T	rs17367750	4	139861388	C	T	0.005	1.005	0.988	1.022	0.3212	10	rs17367750	0.5652	4	139861388	T	C	0.3212	1.005	0.988	1.022	0.005	0.0087	85934	401577	4	139861388	4	139861388	*	rs17367750	Y	140782542	rs17367750	T	C	0.326	-0.0115	0.0018	5.5e-10	691447	140782542	139861388	4	139861388	4	139861388	*	Y	0.574713	-6.38889
4_139862449_A_G	rs11100314	4	139862449	A	G	0.0033	1.00301	0.987167	1.01937	0.455	11	rs11100314	0.69	4	139862449	A	G	0.545	0.997	0.981	1.013	-0.0033	0.0082	85934	401577	4	139862449	4	139862449	*	rs11100314	R	140783603	rs11100314	A	G	0.5333	-0.0061	0.0017	0.00043	691075	140783603	139862449	4	139862449	4	139862449	*	R	0.402439	-3.58824
4_139862508_A_G	rs11731414	4	139862508	A	G	0.0033	1.00301	0.987167	1.01937	0.4552	11	rs11731414	0.6851	4	139862508	A	G	0.5448	0.997	0.981	1.013	-0.0033	0.0082	85934	401577	4	139862508	4	139862508	*	rs11731414	R	140783662	rs11731414	A	G	0.5333	-0.0061	0.0017	0.0004	691998	140783662	139862508	4	139862508	4	139862508	*	R	0.402439	-3.58824
4_139864292_G_A	rs6842378	4	139864292	G	A	0.0036	1.004	0.988	1.02	0.4548	10	rs6842378	0.6582	4	139864292	A	G	0.4548	1.004	0.988	1.02	0.0036	0.0082	85934	401577	4	139864292	4	139864292	*	rs6842378	R	140785446	rs6842378	A	G	0.4669	0.0062	0.0017	0.00034	691927	140785446	139864292	4	139864292	4	139864292	*	R	0.439024	3.64706
4_139864309_T_C	rs6825389	4	139864309	T	C	0.0036	1.00402	0.987167	1.01937	0.4548	11	rs6825389	0.6614	4	139864309	T	C	0.5452	0.996	0.981	1.013	-0.0036	0.0082	85934	401577	4	139864309	4	139864309	*	rs6825389	Y	140785463	rs6825389	T	C	0.533	-0.0062	0.0017	0.00034	691880	140785463	139864309	4	139864309	4	139864309	*	Y	0.439024	-3.64706
4_139864361_G_T	rs12512994	4	139864361	G	T	0.0046	1.005	0.988	1.022	0.321	10	rs12512994	0.5985	4	139864361	T	G	0.321	1.005	0.988	1.022	0.0046	0.0087	85934	401577	4	139864361	4	139864361	*	rs12512994	K	140785515	rs12512994	T	G	0.3259	-0.0114	0.0018	6.5e-10	690104	140785515	139864361	4	139864361	4	139864361	*	K	0.528736	-6.33333
4_139865207_T_C	rs3106323	4	139865207	T	C	0.0032	1.00301	0.987167	1.01937	0.4539	11	rs3106323	0.6948	4	139865207	T	C	0.5461	0.997	0.981	1.013	-0.0032	0.0082	85934	401577	4	139865207	4	139865207	*	rs3106323	Y	140786361	rs3106323	T	C	0.5337	-0.0065	0.0017	0.00019	685879	140786361	139865207	4	139865207	4	139865207	*	Y	0.390244	-3.82353
4_139866475_G_A	rs795983	4	139866475	G	A	0.0029	1.003	0.987	1.019	0.4129	10	rs795983	0.7307	4	139866475	A	G	0.4129	1.003	0.987	1.019	0.0029	0.0083	85934	401577	4	139866475	4	139866475	*	rs795983	R	140787629	rs795983	A	G	0.4335	0.0064	0.0018	0.00031	679010	140787629	139866475	4	139866475	4	139866475	*	R	0.349398	3.55556
4_139866541_C_T	rs2271391	4	139866541	C	T	0.0072	1.007	0.99	1.025	0.3201	10	rs2271391	0.4121	4	139866541	T	C	0.3201	1.007	0.99	1.025	0.0072	0.0088	85934	401577	4	139866541	4	139866541	*	rs2271391	Y	140787695	rs2271391	T	C	0.322	-0.0117	0.0019	3.3e-10	681870	140787695	139866541	4	139866541	4	139866541	*	Y	0.818182	-6.15789
4_139880512_A_G	rs795980	4	139880512	A	G	-0.0005	0.999001	0.982318	1.01729	0.327	11	rs795980	0.951	4	139880512	A	G	0.673	1.001	0.983	1.018	0.0005	0.0088	85934	401577	4	139880512	4	139880512	*	rs795980	R	140801666	rs795980	A	G	0.6746	0.0111	0.0018	2.9e-10	783633	140801666	139880512	4	139880512	4	139880512	*	R	-0.0568182	6.16667
4_139884249_G_C	rs1473056	4	139884249	G	C	0.0088	1.009	0.992	1.026	0.391	5	rs1473056	0.2999	4	139884249	C	G	0.391	1.009	0.992	1.026	0.0088	0.0085	85934	401577	4	139884249	4	139884249	*	rs1473056	S	140805403	rs1473056	C	G	0.4111	0.0064	0.0018	0.00041	670305	140805403	139884249	4	139884249	4	139884249	*	S	1.03529	3.55556
4_139886985_A_C	rs4863700	4	139886985	A	C	-0.0041	0.996016	0.978474	1.01317	0.3194	11	rs4863700	0.6442	4	139886985	A	C	0.6806	1.004	0.987	1.022	0.0041	0.0088	85934	401577	4	139886985	4	139886985	*	rs4863700	M	140808139	rs4863700	A	C	0.6796	0.0127	0.0019	3.2e-11	670997	140808139	139886985	4	139886985	4	139886985	*	M	-0.465909	6.68421
4_139888161_A_G	rs13121182	4	139888161	A	G	0.0088	1.00908	0.992063	1.02564	0.3965	11	rs13121182	0.2988	4	139888161	A	G	0.6035	0.991	0.975	1.008	-0.0088	0.0085	85934	401577	4	139888161	4	139888161	*	rs13121182	D	140809315	rs13121182	A	G	0.5889	-0.0062	0.0018	0.00048	669837	140809315	139888161	4	139888161	4	139888161	*	D	1.03529	-3.44444
4_139888502_C_A	rs6839194	4	139888502	C	A	0.0098	1.01	0.993	1.027	0.4298	10	rs6839194	0.2417	4	139888502	A	C	0.4298	1.01	0.993	1.027	0.0098	0.0084	85934	401577	4	139888502	4	139888502	*	rs6839194	M	140809656	rs6839194	A	C	0.4557	0.0079	0.0018	8e-06	669810	140809656	139888502	4	139888502	4	139888502	*	M	1.16667	4.38889
4_139888556_C_G	rs3775241	4	139888556	C	G	0.011	1.01112	0.995025	1.02775	0.4318	6	rs3775241	0.1876	4	139888556	C	G	0.5682	0.989	0.973	1.005	-0.011	0.0084	85934	401577	4	139888556	4	139888556	*	rs3775241	S	140809710	rs3775241	C	G	0.546	-0.0079	0.0018	7.9e-06	669593	140809710	139888556	4	139888556	4	139888556	*	S	1.30952	-4.38889
4_139915889_C_T	rs1378472	4	139915889	C	T	-0.002	0.998	0.982	1.015	0.6045	10	rs1378472	0.8105	4	139915889	T	C	0.6045	0.998	0.982	1.015	-0.002	0.0085	85934	401577	4	139915889	4	139915889	*	rs1378472	Y	140837043	rs1378472	T	C	0.5973	-0.0081	0.0018	3.6e-06	692346	140837043	139915889	4	139915889	4	139915889	*	Y	-0.235294	-4.5
4_139916154_C_T	rs13131560	4	139916154	C	T	-0.0016	0.998	0.982	1.015	0.6024	10	rs13131560	0.8562	4	139916154	T	C	0.6024	0.998	0.982	1.015	-0.0016	0.0086	85934	401577	4	139916154	4	139916154	*	rs13131560	Y	140837308	rs13131560	T	C	0.5983	-0.0081	0.0018	4.2e-06	690925	140837308	139916154	4	139916154	4	139916154	*	Y	-0.186047	-4.5
4_139917457_T_C	rs1350035	4	139917457	T	C	-0.0016	0.998004	0.981354	1.01523	0.6123	11	rs1350035	0.8527	4	139917457	T	C	0.3877	1.002	0.985	1.019	0.0016	0.0086	85934	401577	4	139917457	4	139917457	*	rs1350035	Y	140838611	rs1350035	T	C	0.3925	0.008	0.0018	7.1e-06	682725	140838611	139917457	4	139917457	4	139917457	*	Y	-0.186047	4.44444
4_139918015_G_A	rs769654	4	139918015	G	A	-0.0012	0.999	0.982	1.016	0.6129	10	rs769654	0.89	4	139918015	A	G	0.6129	0.999	0.982	1.016	-0.0012	0.0086	85934	401577	4	139918015	4	139918015	*	rs769654	R	140839169	rs769654	A	G	0.6081	-0.0082	0.0018	4.1e-06	682399	140839169	139918015	4	139918015	4	139918015	*	R	-0.139535	-4.55556
4_139918662_C_G	rs769653	4	139918662	C	G	-0.0011	0.999001	0.982318	1.01626	0.6115	6	rs769653	0.8944	4	139918662	C	G	0.3885	1.001	0.984	1.018	0.0011	0.0086	85934	401577	4	139918662	4	139918662	*	rs769653	S	140839816	rs769653	C	G	0.3932	0.0084	0.0018	3.2e-06	681025	140839816	139918662	4	139918662	4	139918662	*	S	-0.127907	4.66667
4_139919902_T_C	rs769651	4	139919902	T	C	0.0001	1	0.983284	1.01729	0.6299	11	rs769651	0.994	4	139919902	T	C	0.3701	1	0.983	1.017	-0.0001	0.0087	85934	401577	4	139919902	4	139919902	*	rs769651	Y	140841056	rs769651	T	C	0.3803	0.0079	0.0018	1.3e-05	679078	140841056	139919902	4	139919902	4	139919902	*	Y	0.0114943	4.38889
4_139925087_G_T	rs769688	4	139925087	G	T	-0.0004	1	0.983	1.017	0.662	10	rs769688	0.9667	4	139925087	T	G	0.662	1	0.983	1.017	-0.0004	0.0088	85934	401577	4	139925087	4	139925087	*	rs769688	K	140846241	rs769688	T	G	0.658	-0.0082	0.0019	9.1e-06	680811	140846241	139925087	4	139925087	4	139925087	*	K	-0.0454545	-4.31579
4_139928975_A_T	rs769685	4	139928975	A	T	-0.0003	1	0.982318	1.01729	0.6621	6	rs769685	0.9737	4	139928975	A	T	0.3379	1	0.983	1.018	0.0003	0.0088	85934	401577	4	139928975	4	139928975	*	rs769685	W	140850129	rs769685	A	T	0.3411	0.0079	0.0019	2e-05	681111	140850129	139928975	4	139928975	4	139928975	*	W	-0.0340909	4.15789
4_139930015_C_G	rs12511978	4	139930015	C	G	-0.002	0.998004	0.980392	1.01626	0.3022	6	rs12511978	0.8214	4	139930015	C	G	0.6978	1.002	0.984	1.02	0.002	0.009	85934	401577	4	139930015	4	139930015	*	rs12511978	B	140851169	rs12511978	C	G	0.6953	0.0074	0.0019	0.00012	673053	140851169	139930015	4	139930015	4	139930015	*	B	-0.222222	3.89474
4_139932418_G_A	rs10027044	4	139932418	G	A	-0.0014	0.999	0.982	1.016	0.6199	10	rs10027044	0.871	4	139932418	A	G	0.6199	0.999	0.982	1.016	-0.0014	0.0086	85934	401577	4	139932418	4	139932418	*	rs10027044	R	140853572	rs10027044	A	G	0.6265	-0.01	0.0018	3.1e-08	678967	140853572	139932418	4	139932418	4	139932418	*	R	-0.162791	-5.55556
4_139932834_C_T	rs3736443	4	139932834	C	T	-0.0019	0.998	0.982	1.015	0.6204	10	rs3736443	0.8245	4	139932834	T	C	0.6204	0.998	0.982	1.015	-0.0019	0.0085	85934	401577	4	139932834	4	139932834	*	rs3736443	Y	140853988	rs3736443	T	C	0.6268	-0.0099	0.0018	4.2e-08	679274	140853988	139932834	4	139932834	4	139932834	*	Y	-0.223529	-5.5
4_139941517_C_T	rs6536588	4	139941517	C	T	0.0033	1.003	0.987	1.02	0.3627	10	rs6536588	0.6983	4	139941517	T	C	0.3627	1.003	0.987	1.02	0.0033	0.0085	85934	401577	4	139941517	4	139941517	*	rs6536588	Y	140862671	rs6536588	T	C	0.3617	-0.0123	0.0018	4.6e-12	691669	140862671	139941517	4	139941517	4	139941517	*	Y	0.388235	-6.83333
4_139943603_G_T	rs10000502	4	139943603	G	T	0.0033	1.003	0.987	1.02	0.3616	10	rs10000502	0.7005	4	139943603	T	G	0.3616	1.003	0.987	1.02	0.0033	0.0085	85934	401577	4	139943603	4	139943603	*	rs10000502	K	140864757	rs10000502	T	G	0.3606	-0.0123	0.0018	4.2e-12	691668	140864757	139943603	4	139943603	4	139943603	*	K	0.388235	-6.83333
4_139946360_A_G	rs797090	4	139946360	A	G	0.0036	1.00402	0.987167	1.02041	0.363	11	rs797090	0.669	4	139946360	A	G	0.637	0.996	0.98	1.013	-0.0036	0.0085	85934	401577	4	139946360	4	139946360	*	rs797090	R	140867514	rs797090	A	G	0.6384	0.0123	0.0018	3.8e-12	692396	140867514	139946360	4	139946360	4	139946360	*	R	0.423529	6.83333
4_139946528_C_T	rs769664	4	139946528	C	T	-0.0008	0.999	0.982	1.016	0.6633	10	rs769664	0.9299	4	139946528	T	C	0.6633	0.999	0.982	1.016	-0.0008	0.0087	85934	401577	4	139946528	4	139946528	*	rs769664	Y	140867682	rs769664	T	C	0.6574	-0.0078	0.0018	1.9e-05	689140	140867682	139946528	4	139946528	4	139946528	*	Y	-0.091954	-4.33333
4_139948782_G_A	rs769661	4	139948782	G	A	0.0037	1.004	0.987	1.021	0.363	10	rs769661	0.6683	4	139948782	A	G	0.363	1.004	0.987	1.021	0.0037	0.0085	85934	401577	4	139948782	4	139948782	*	rs769661	R	140869936	rs769661	A	G	0.3609	-0.0123	0.0018	4.8e-12	691771	140869936	139948782	4	139948782	4	139948782	*	R	0.435294	-6.83333
4_139956505_A_G	rs769657	4	139956505	A	G	0.0064	1.00604	0.98912	1.02354	0.3249	11	rs769657	0.4687	4	139956505	A	G	0.6751	0.994	0.977	1.011	-0.0064	0.0088	85934	401577	4	139956505	4	139956505	*	rs769657	R	140877659	rs769657	A	G	0.6767	0.0135	0.0018	2.5e-13	686208	140877659	139956505	4	139956505	4	139956505	*	R	0.727273	7.5
4_139957620_T_A	rs769655	4	139957620	T	A	0.0008	1.001	0.984	1.018	0.6274	5	rs769655	0.929	4	139957620	A	T	0.6274	1.001	0.984	1.018	0.0008	0.0085	85934	401577	4	139957620	4	139957620	*	rs769655	W	140878774	rs769655	A	T	0.6223	-0.008	0.0018	7.6e-06	684591	140878774	139957620	4	139957620	4	139957620	*	W	0.0941176	-4.44444
4_139960810_A_T	rs769674	4	139960810	A	T	0.0066	1.00705	0.98912	1.02459	0.3226	6	rs769674	0.4519	4	139960810	A	T	0.6774	0.993	0.976	1.011	-0.0066	0.0088	85934	401577	4	139960810	4	139960810	*	rs769674	W	140881964	rs769674	A	T	0.6781	0.0135	0.0018	2.2e-13	685942	140881964	139960810	4	139960810	4	139960810	*	W	0.75	7.5
4_139962464_C_T	rs769671	4	139962464	C	T	0.0062	1.006	0.989	1.024	0.3218	10	rs769671	0.4794	4	139962464	T	C	0.3218	1.006	0.989	1.024	0.0062	0.0088	85934	401577	4	139962464	4	139962464	*	rs769671	Y	140883618	rs769671	T	C	0.3216	-0.0132	0.0018	7.8e-13	685196	140883618	139962464	4	139962464	4	139962464	*	Y	0.704545	-7.33333
4_139962951_C_T	rs769670	4	139962951	C	T	0.006	1.006	0.989	1.024	0.3204	10	rs769670	0.4976	4	139962951	T	C	0.3204	1.006	0.989	1.024	0.006	0.0088	85934	401577	4	139962951	4	139962951	*	rs769670	Y	140884105	rs769670	T	C	0.322	-0.0134	0.0018	3.9e-13	686148	140884105	139962951	4	139962951	4	139962951	*	Y	0.681818	-7.44444
4_139963039_C_A	rs769669	4	139963039	C	A	0.0059	1.006	0.989	1.023	0.3204	10	rs769669	0.5011	4	139963039	A	C	0.3204	1.006	0.989	1.023	0.0059	0.0088	85934	401577	4	139963039	4	139963039	*	rs769669	M	140884193	rs769669	A	C	0.3213	-0.0134	0.0018	4.6e-13	686168	140884193	139963039	4	139963039	4	139963039	*	M	0.670455	-7.44444
4_139963569_A_C	rs3106209	4	139963569	A	C	-0.0059	0.994036	0.977517	1.01112	0.6717	11	rs3106209	0.501	4	139963569	A	C	0.3283	1.006	0.989	1.023	0.0059	0.0088	85934	401577	4	139963569	4	139963569	*	rs3106209	M	140884723	rs3106209	A	C	0.3213	-0.0133	0.0018	4.7e-13	686150	140884723	139963569	4	139963569	4	139963569	*	M	-0.670455	-7.38889
4_139965352_A_G	rs6536603	4	139965352	A	G	-0.0062	0.994036	0.976562	1.01112	0.6717	11	rs6536603	0.4834	4	139965352	A	G	0.3283	1.006	0.989	1.024	0.0062	0.0088	85934	401577	4	139965352	4	139965352	*	rs6536603	R	140886506	rs6536603	A	G	0.3209	-0.0134	0.0018	3.9e-13	686200	140886506	139965352	4	139965352	4	139965352	*	R	-0.704545	-7.44444
4_139965809_G_A	rs13109980	4	139965809	G	A	0.007	1.007	0.99	1.025	0.3179	10	rs13109980	0.4268	4	139965809	A	G	0.3179	1.007	0.99	1.025	0.007	0.0088	85934	401577	4	139965809	4	139965809	*	rs13109980	R	140886963	rs13109980	A	G	0.3205	-0.0134	0.0018	3.2e-13	686337	140886963	139965809	4	139965809	4	139965809	*	R	0.795455	-7.44444
4_139966339_T_A	rs1355334	4	139966339	T	A	-0.0063	0.994	0.977	1.011	0.6716	5	rs1355334	0.4757	4	139966339	A	T	0.6716	0.994	0.977	1.011	-0.0063	0.0088	85934	401577	4	139966339	4	139966339	*	rs1355334	W	140887493	rs1355334	A	T	0.6791	0.0134	0.0018	3.8e-13	680386	140887493	139966339	4	139966339	4	139966339	*	W	-0.715909	7.44444
4_139966684_C_T	rs17313183	4	139966684	C	T	0.0009	1.001	0.983	1.019	0.29	10	rs17313183	0.9186	4	139966684	T	C	0.29	1.001	0.983	1.019	0.0009	0.009	85934	401577	4	139966684	4	139966684	*	rs17313183	Y	140887838	rs17313183	T	C	0.2998	0.007	0.0018	9.7e-05	789197	140887838	139966684	4	139966684	4	139966684	*	Y	0.1	3.88889
4_139976380_G_C	rs10857343	4	139976380	G	C	0.0006	1.001	0.984	1.017	0.3672	5	rs10857343	0.9482	4	139976380	C	G	0.3672	1.001	0.984	1.017	0.0006	0.0085	85934	401577	4	139976380	4	139976380	*	rs10857343	V	140897534	rs10857343	C	G	0.3786	0.0075	0.0018	2.4e-05	686791	140897534	139976380	4	139976380	4	139976380	*	V	0.0705882	4.16667
4_139977799_G_A	rs4863522	4	139977799	G	A	0.0003	1	0.984	1.017	0.3674	10	rs4863522	0.9715	4	139977799	A	G	0.3674	1	0.984	1.017	0.0003	0.0085	85934	401577	4	139977799	4	139977799	*	rs4863522	R	140898953	rs4863522	A	G	0.3793	0.0076	0.0019	4.3e-05	670020	140898953	139977799	4	139977799	4	139977799	*	R	0.0352941	4
4_139979069_T_C	rs13148653	4	139979069	T	C	0.0003	1	0.984252	1.01729	0.6186	11	rs13148653	0.9736	4	139979069	T	C	0.3814	1	0.983	1.016	-0.0003	0.0085	85934	401577	4	139979069	4	139979069	*	rs13148653	Y	140900223	rs13148653	T	C	0.3808	0.0074	0.0018	3.5e-05	686843	140900223	139979069	4	139979069	4	139979069	*	Y	0.0352941	4.11111
4_139980600_C_A	rs10519515	4	139980600	C	A	0.0004	1	0.984	1.017	0.6187	10	rs10519515	0.967	4	139980600	A	C	0.6187	1	0.984	1.017	0.0004	0.0085	85934	401577	4	139980600	4	139980600	*	rs10519515	M	140901754	rs10519515	A	C	0.6192	-0.0073	0.0018	3.8e-05	686643	140901754	139980600	4	139980600	4	139980600	*	M	0.0470588	-4.05556
4_139982900_C_T	rs9992829	4	139982900	C	T	0.0009	1.001	0.984	1.018	0.6364	10	rs9992829	0.9195	4	139982900	T	C	0.6364	1.001	0.984	1.018	0.0009	0.0085	85934	401577	4	139982900	4	139982900	*	rs9992829	Y	140904054	rs9992829	T	C	0.6373	-0.0074	0.0018	3.7e-05	688692	140904054	139982900	4	139982900	4	139982900	*	Y	0.105882	-4.11111
4_139983136_G_A	rs11100409	4	139983136	G	A	0.001	1.001	0.984	1.018	0.6354	10	rs11100409	0.9046	4	139983136	A	G	0.6354	1.001	0.984	1.018	0.001	0.0085	85934	401577	4	139983136	4	139983136	*	rs11100409	R	140904290	rs11100409	A	G	0.6371	-0.0075	0.0018	2.4e-05	689387	140904290	139983136	4	139983136	4	139983136	*	R	0.117647	-4.16667
4_139985236_T_C	rs12505942	4	139985236	T	C	0.0061	1.00604	0.98912	1.02354	0.3327	11	rs12505942	0.4793	4	139985236	T	C	0.6673	0.994	0.977	1.011	-0.0061	0.0087	85934	401577	4	139985236	4	139985236	*	rs12505942	Y	140906390	rs12505942	T	C	0.6645	0.0127	0.0018	3.2e-12	689175	140906390	139985236	4	139985236	4	139985236	*	Y	0.701149	7.05556
4_139986100_T_C	rs4863713	4	139986100	T	C	-0.0002	1	0.983284	1.01626	0.6437	11	rs4863713	0.9772	4	139986100	T	C	0.3563	1	0.984	1.017	0.0002	0.0085	85934	401577	4	139986100	4	139986100	*	rs4863713	Y	140907254	rs4863713	T	C	0.3635	0.0075	0.0018	2.4e-05	689280	140907254	139986100	4	139986100	4	139986100	*	Y	-0.0235294	4.16667
4_139986183_A_G	rs4863714	4	139986183	A	G	0.0002	1	0.983284	1.01729	0.6405	11	rs4863714	0.9785	4	139986183	A	G	0.3595	1	0.983	1.017	-0.0002	0.0085	85934	401577	4	139986183	4	139986183	*	rs4863714	R	140907337	rs4863714	A	G	0.3621	0.0076	0.0018	2.4e-05	689249	140907337	139986183	4	139986183	4	139986183	*	R	0.0235294	4.22222
4_139988563_C_G	rs10009373	4	139988563	C	G	0.0003	1	0.984252	1.01626	0.5541	6	rs10009373	0.9683	4	139988563	C	G	0.4459	1	0.984	1.016	-0.0003	0.0082	85934	401577	4	139988563	4	139988563	*	rs10009373	S	140909717	rs10009373	C	G	0.4468	0.0077	0.0017	8.4e-06	691638	140909717	139988563	4	139988563	4	139988563	*	S	0.0365854	4.52941
4_139988639_C_A	rs12504594	4	139988639	C	A	0.0022	1.002	0.986	1.019	0.3697	10	rs12504594	0.797	4	139988639	A	C	0.3697	1.002	0.986	1.019	0.0022	0.0084	85934	401577	4	139988639	4	139988639	*	rs12504594	M	140909793	rs12504594	A	C	0.3698	-0.0109	0.0018	8.2e-10	690481	140909793	139988639	4	139988639	4	139988639	*	M	0.261905	-6.05556
4_139989694_C_T	rs7698089	4	139989694	C	T	0.0009	1.001	0.985	1.017	0.4421	10	rs7698089	0.9086	4	139989694	T	C	0.4421	1.001	0.985	1.017	0.0009	0.0082	85934	401577	4	139989694	4	139989694	*	rs7698089	Y	140910848	rs7698089	T	C	0.4473	0.0078	0.0017	6.1e-06	692581	140910848	139989694	4	139989694	4	139989694	*	Y	0.109756	4.58824
4_139992168_A_G	rs13109433	4	139992168	A	G	0.0018	1.002	0.985222	1.01833	0.3705	11	rs13109433	0.831	4	139992168	A	G	0.6295	0.998	0.982	1.015	-0.0018	0.0084	85934	401577	4	139992168	4	139992168	*	rs13109433	R	140913322	rs13109433	A	G	0.631	0.0109	0.0018	7.8e-10	690652	140913322	139992168	4	139992168	4	139992168	*	R	0.214286	6.05556
4_139995604_T_C	rs4863716	4	139995604	T	C	0.001	1.001	0.985222	1.01729	0.4408	11	rs4863716	0.9043	4	139995604	T	C	0.5592	0.999	0.983	1.015	-0.001	0.0082	85934	401577	4	139995604	4	139995604	*	rs4863716	Y	140916758	rs4863716	T	C	0.5532	-0.0078	0.0017	7.1e-06	692174	140916758	139995604	4	139995604	4	139995604	*	Y	0.121951	-4.58824
4_139995855_T_C	rs13143388	4	139995855	T	C	0.0017	1.002	0.985222	1.01833	0.3703	11	rs13143388	0.8398	4	139995855	T	C	0.6297	0.998	0.982	1.015	-0.0017	0.0084	85934	401577	4	139995855	4	139995855	*	rs13143388	Y	140917009	rs13143388	T	C	0.6308	0.011	0.0018	5e-10	690730	140917009	139995855	4	139995855	4	139995855	*	Y	0.202381	6.11111
4_139997929_G_A	rs7656823	4	139997929	G	A	0.0009	1.001	0.985	1.017	0.443	10	rs7656823	0.9092	4	139997929	A	G	0.443	1.001	0.985	1.017	0.0009	0.0082	85934	401577	4	139997929	4	139997929	*	rs7656823	R	140919083	rs7656823	A	G	0.4469	0.0076	0.0017	9.7e-06	692259	140919083	139997929	4	139997929	4	139997929	*	R	0.109756	4.47059
4_139998613_A_G	rs4863717	4	139998613	A	G	0.0008	1.001	0.985222	1.01729	0.4409	11	rs4863717	0.9189	4	139998613	A	G	0.5591	0.999	0.983	1.015	-0.0008	0.0082	85934	401577	4	139998613	4	139998613	*	rs4863717	R	140919767	rs4863717	A	G	0.5532	-0.0077	0.0017	8.2e-06	692259	140919767	139998613	4	139998613	4	139998613	*	R	0.097561	-4.52941
4_139999503_T_G	rs9996478	4	139999503	T	G	0.0011	1.001	0.985222	1.01729	0.4408	11	rs9996478	0.8969	4	139999503	T	G	0.5592	0.999	0.983	1.015	-0.0011	0.0082	85934	401577	4	139999503	4	139999503	*	rs9996478	K	140920657	rs9996478	T	G	0.5532	-0.0077	0.0017	8.9e-06	692234	140920657	139999503	4	139999503	4	139999503	*	K	0.134146	-4.52941
4_139999650_T_G	rs9996587	4	139999650	T	G	0.0009	1.001	0.985222	1.01729	0.4409	11	rs9996587	0.9108	4	139999650	T	G	0.5591	0.999	0.983	1.015	-0.0009	0.0082	85934	401577	4	139999650	4	139999650	*	rs9996587	K	140920804	rs9996587	T	G	0.5532	-0.0077	0.0017	8.6e-06	692239	140920804	139999650	4	139999650	4	139999650	*	K	0.109756	-4.52941
4_139999850_T_A	rs9999045	4	139999850	T	A	0.001	1.001	0.985	1.017	0.4408	5	rs9999045	0.907	4	139999850	A	T	0.4408	1.001	0.985	1.017	0.001	0.0082	85934	401577	4	139999850	4	139999850	*	rs9999045	D	140921004	rs9999045	A	T	0.4468	0.0077	0.0017	7.8e-06	686361	140921004	139999850	4	139999850	4	139999850	*	D	0.121951	4.52941
4_139999997_T_C	rs11100418	4	139999997	T	C	0.0008	1.001	0.985222	1.01729	0.4407	11	rs11100418	0.9224	4	139999997	T	C	0.5593	0.999	0.983	1.015	-0.0008	0.0082	85934	401577	4	139999997	4	139999997	*	rs11100418	Y	140921151	rs11100418	T	C	0.5532	-0.0077	0.0017	9e-06	692178	140921151	139999997	4	139999997	4	139999997	*	Y	0.097561	-4.52941
4_140001876_T_C	rs4863720	4	140001876	T	C	0.0011	1.001	0.985222	1.01729	0.4404	11	rs4863720	0.89	4	140001876	T	C	0.5596	0.999	0.983	1.015	-0.0011	0.0082	85934	401577	4	140001876	4	140001876	*	rs4863720	Y	140923030	rs4863720	T	C	0.5522	-0.0077	0.0017	8.4e-06	692229	140923030	140001876	4	140001876	4	140001876	*	Y	0.134146	-4.52941
4_140004631_A_C	rs938022	4	140004631	A	C	0.0003	1	0.984252	1.01626	0.4411	11	rs938022	0.967	4	140004631	A	C	0.5589	1	0.984	1.016	-0.0003	0.0082	85934	401577	4	140004631	4	140004631	*	rs938022	M	140925785	rs938022	A	C	0.5519	-0.0077	0.0017	8.4e-06	686350	140925785	140004631	4	140004631	4	140004631	*	M	0.0365854	-4.52941
4_140007957_C_T	rs2048382	4	140007957	C	T	0.0025	1.003	0.987	1.019	0.442	10	rs2048382	0.7632	4	140007957	T	C	0.442	1.003	0.987	1.019	0.0025	0.0082	85934	401577	4	140007957	4	140007957	*	rs2048382	Y	140929111	rs2048382	T	C	0.448	0.0078	0.0018	1.3e-05	638242	140929111	140007957	4	140007957	4	140007957	*	Y	0.304878	4.33333
4_140009357_G_A	rs2048384	4	140009357	G	A	0.0029	1.003	0.987	1.019	0.4396	10	rs2048384	0.7205	4	140009357	A	G	0.4396	1.003	0.987	1.019	0.0029	0.0082	85934	401577	4	140009357	4	140009357	*	rs2048384	R	140930511	rs2048384	A	G	0.4474	0.0076	0.0017	1e-05	692276	140930511	140009357	4	140009357	4	140009357	*	R	0.353659	4.47059
4_140012322_T_C	rs17005417	4	140012322	T	C	0.0028	1.00301	0.987167	1.01937	0.4364	11	rs17005417	0.7298	4	140012322	T	C	0.5636	0.997	0.981	1.013	-0.0028	0.0082	85934	401577	4	140012322	4	140012322	*	rs17005417	H	140933476	rs17005417	T	C	0.5536	-0.0077	0.0017	8.4e-06	689633	140933476	140012322	4	140012322	4	140012322	*	H	0.341463	-4.52941
4_140012350_G_A	rs13150296	4	140012350	G	A	0.0006	1.001	0.984	1.017	0.3706	10	rs13150296	0.9407	4	140012350	A	G	0.3706	1.001	0.984	1.017	0.0006	0.0084	85934	401577	4	140012350	4	140012350	*	rs13150296	R	140933504	rs13150296	A	G	0.3689	-0.0109	0.0018	8.3e-10	689505	140933504	140012350	4	140012350	4	140012350	*	R	0.0714286	-6.05556
4_140012992_G_A	rs17373621	4	140012992	G	A	0.0005	1.001	0.984	1.017	0.3707	10	rs17373621	0.9486	4	140012992	A	G	0.3707	1.001	0.984	1.017	0.0005	0.0084	85934	401577	4	140012992	4	140012992	*	rs17373621	R	140934146	rs17373621	A	G	0.3689	-0.0109	0.0018	8.2e-10	689519	140934146	140012992	4	140012992	4	140012992	*	R	0.0595238	-6.05556
4_140014110_C_G	rs17373738	4	140014110	C	G	0.0003	1	0.984252	1.01729	0.3705	6	rs17373738	0.9744	4	140014110	C	G	0.6295	1	0.983	1.016	-0.0003	0.0084	85934	401577	4	140014110	4	140014110	*	rs17373738	S	140935264	rs17373738	C	G	0.6311	0.0109	0.0018	7.7e-10	689494	140935264	140014110	4	140014110	4	140014110	*	S	0.0357143	6.05556
4_140014655_G_A	rs4863723	4	140014655	G	A	0.0031	1.003	0.987	1.019	0.4363	10	rs4863723	0.7071	4	140014655	A	G	0.4363	1.003	0.987	1.019	0.0031	0.0082	85934	401577	4	140014655	4	140014655	*	rs4863723	R	140935809	rs4863723	A	G	0.4463	0.0078	0.0017	8.4e-06	683850	140935809	140014655	4	140014655	4	140014655	*	R	0.378049	4.58824
4_140015562_T_C	rs12645862	4	140015562	T	C	0.0005	1	0.984252	1.01729	0.3706	11	rs12645862	0.957	4	140015562	T	C	0.6294	1	0.983	1.016	-0.0005	0.0084	85934	401577	4	140015562	4	140015562	*	rs12645862	Y	140936716	rs12645862	T	C	0.6311	0.0109	0.0018	6.5e-10	689576	140936716	140015562	4	140015562	4	140015562	*	Y	0.0595238	6.05556
4_140016474_G_A	rs12509820	4	140016474	G	A	0.0006	1.001	0.984	1.017	0.3707	10	rs12509820	0.9417	4	140016474	A	G	0.3707	1.001	0.984	1.017	0.0006	0.0084	85934	401577	4	140016474	4	140016474	*	rs12509820	R	140937628	rs12509820	A	G	0.3689	-0.011	0.0018	6e-10	689474	140937628	140016474	4	140016474	4	140016474	*	R	0.0714286	-6.11111
4_140016682_G_C	rs10024716	4	140016682	G	C	0.0028	1.003	0.987	1.019	0.4364	5	rs10024716	0.7325	4	140016682	C	G	0.4364	1.003	0.987	1.019	0.0028	0.0082	85934	401577	4	140016682	4	140016682	*	rs10024716	N	140937836	rs10024716	C	G	0.4464	0.008	0.0019	2.5e-05	526411	140937836	140016682	4	140016682	4	140016682	*	N	0.341463	4.21053
4_140016962_T_C	rs1510719	4	140016962	T	C	0.0005	1	0.984252	1.01729	0.3708	11	rs1510719	0.9498	4	140016962	T	C	0.6292	1	0.983	1.016	-0.0005	0.0084	85934	401577	4	140016962	4	140016962	*	rs1510719	Y	140938116	rs1510719	T	C	0.6311	0.011	0.0018	6.1e-10	689494	140938116	140016962	4	140016962	4	140016962	*	Y	0.0595238	6.11111
4_140017298_C_T	rs9884417	4	140017298	C	T	0.003	1.003	0.987	1.019	0.4364	10	rs9884417	0.7185	4	140017298	T	C	0.4364	1.003	0.987	1.019	0.003	0.0082	85934	401577	4	140017298	4	140017298	*	rs9884417	Y	140938452	rs9884417	T	C	0.4465	0.0079	0.0019	2.7e-05	526367	140938452	140017298	4	140017298	4	140017298	*	Y	0.365854	4.15789
4_140019210_A_C	rs7674555	4	140019210	A	C	-0.0036	0.996016	0.980392	1.01215	0.5516	11	rs7674555	0.6601	4	140019210	A	C	0.4484	1.004	0.988	1.02	0.0036	0.0082	85934	401577	4	140019210	4	140019210	*	rs7674555	M	140940364	rs7674555	A	C	0.4431	0.0077	0.0017	8.4e-06	688711	140940364	140019210	4	140019210	4	140019210	*	M	-0.439024	4.52941
4_140021403_C_A	rs1521492	4	140021403	C	A	-0.0017	0.998	0.982	1.014	0.5432	10	rs1521492	0.8316	4	140021403	A	C	0.5432	0.998	0.982	1.014	-0.0017	0.0082	85934	401577	4	140021403	4	140021403	*	rs1521492	M	140942557	rs1521492	A	C	0.5563	0.0083	0.0017	1.3e-06	691202	140942557	140021403	4	140021403	4	140021403	*	M	-0.207317	4.88235
4_140021705_T_C	rs6851797	4	140021705	T	C	-0.0023	0.998004	0.982318	1.01317	0.5498	11	rs6851797	0.7757	4	140021705	T	C	0.4502	1.002	0.987	1.018	0.0023	0.0081	85934	401577	4	140021705	4	140021705	*	rs6851797	Y	140942859	rs6851797	T	C	0.4435	-0.0083	0.0017	1.5e-06	691527	140942859	140021705	4	140021705	4	140021705	*	Y	-0.283951	-4.88235
4_140022959_A_G	rs7695565	4	140022959	A	G	-0.003	0.997009	0.981354	1.01317	0.546	11	rs7695565	0.7182	4	140022959	A	G	0.454	1.003	0.987	1.019	0.003	0.0082	85934	401577	4	140022959	4	140022959	*	rs7695565	R	140944113	rs7695565	A	G	0.443	-0.0081	0.0017	2.6e-06	692012	140944113	140022959	4	140022959	4	140022959	*	R	-0.365854	-4.76471
4_140023690_A_C	rs1402671	4	140023690	A	C	-0.001	0.999001	0.982318	1.01626	0.351	11	rs1402671	0.9033	4	140023690	A	C	0.649	1.001	0.984	1.018	0.001	0.0085	85934	401577	4	140023690	4	140023690	*	rs1402671	V	140944844	rs1402671	A	C	0.6487	0.0093	0.0018	1.8e-07	691397	140944844	140023690	4	140023690	4	140023690	*	V	-0.117647	5.16667
4_140023881_A_C	rs7655582	4	140023881	A	C	-0.0031	0.997009	0.981354	1.01317	0.5459	11	rs7655582	0.7044	4	140023881	A	C	0.4541	1.003	0.987	1.019	0.0031	0.0082	85934	401577	4	140023881	4	140023881	*	rs7655582	M	140945035	rs7655582	A	C	0.4432	-0.0081	0.0017	2.8e-06	691195	140945035	140023881	4	140023881	4	140023881	*	M	-0.378049	-4.76471
4_140025187_T_C	rs1402672	4	140025187	T	C	-0.003	0.997009	0.981354	1.01317	0.545	11	rs1402672	0.7133	4	140025187	T	C	0.455	1.003	0.987	1.019	0.003	0.0082	85934	401577	4	140025187	4	140025187	*	rs1402672	Y	140946341	rs1402672	T	C	0.4434	-0.0081	0.0017	3e-06	691257	140946341	140025187	4	140025187	4	140025187	*	Y	-0.365854	-4.76471
4_140025674_C_T	rs17314804	4	140025674	C	T	-0.0007	0.999	0.983	1.016	0.3513	10	rs17314804	0.9299	4	140025674	T	C	0.3513	0.999	0.983	1.016	-0.0007	0.0085	85934	401577	4	140025674	4	140025674	*	rs17314804	Y	140946828	rs17314804	T	C	0.3519	-0.0095	0.0018	1.3e-07	691141	140946828	140025674	4	140025674	4	140025674	*	Y	-0.0823529	-5.27778
4_140025785_C_T	rs17314832	4	140025785	C	T	-0.0012	0.999	0.982	1.016	0.3512	10	rs17314832	0.8925	4	140025785	T	C	0.3512	0.999	0.982	1.016	-0.0012	0.0085	85934	401577	4	140025785	4	140025785	*	rs17314832	H	140946939	rs17314832	T	C	0.3516	-0.0094	0.0018	1.5e-07	691190	140946939	140025785	4	140025785	4	140025785	*	H	-0.141176	-5.22222
4_140026941_T_C	rs12513045	4	140026941	T	C	-0.0012	0.999001	0.982318	1.01523	0.3514	11	rs12513045	0.8926	4	140026941	T	C	0.6486	1.001	0.985	1.018	0.0012	0.0085	85934	401577	4	140026941	4	140026941	*	rs12513045	Y	140948095	rs12513045	T	C	0.6483	0.0096	0.0018	1.2e-07	691005	140948095	140026941	4	140026941	4	140026941	*	Y	-0.141176	5.33333
4_140028398_T_C	rs6850591	4	140028398	T	C	-0.0023	0.998004	0.981354	1.0142	0.541	11	rs6850591	0.7825	4	140028398	T	C	0.459	1.002	0.986	1.019	0.0023	0.0082	85934	401577	4	140028398	4	140028398	*	rs6850591	Y	140949552	rs6850591	T	C	0.449	-0.0084	0.0017	1.1e-06	691676	140949552	140028398	4	140028398	4	140028398	*	Y	-0.280488	-4.94118
4_140028517_G_A	rs11725252	4	140028517	G	A	-0.0021	0.998	0.982	1.014	0.5408	10	rs11725252	0.8021	4	140028517	A	G	0.5408	0.998	0.982	1.014	-0.0021	0.0082	85934	401577	4	140028517	4	140028517	*	rs11725252	R	140949671	rs11725252	A	G	0.5527	0.0083	0.0017	1.5e-06	692354	140949671	140028517	4	140028517	4	140028517	*	R	-0.256098	4.88235
4_140028950_T_A	rs2276908	4	140028950	T	A	-0.0018	0.998	0.982	1.015	0.5302	5	rs2276908	0.8257	4	140028950	A	T	0.5302	0.998	0.982	1.015	-0.0018	0.0083	85934	401577	4	140028950	4	140028950	*	rs2276908	W	140950104	rs2276908	A	T	0.5475	0.0077	0.0017	1.1e-05	684715	140950104	140028950	4	140028950	4	140028950	*	W	-0.216867	4.52941
4_140029006_G_A	rs2276907	4	140029006	G	A	-0.0008	0.999	0.983	1.016	0.4407	10	rs2276907	0.9224	4	140029006	A	G	0.4407	0.999	0.983	1.016	-0.0008	0.0083	85934	401577	4	140029006	4	140029006	*	rs2276907	R	140950160	rs2276907	A	G	0.4379	-0.0077	0.0017	1e-05	685589	140950160	140029006	4	140029006	4	140029006	*	R	-0.0963855	-4.52941
4_140030263_T_C	rs3733385	4	140030263	T	C	-0.0015	0.998004	0.981354	1.01523	0.3454	11	rs3733385	0.8621	4	140030263	T	C	0.6546	1.002	0.985	1.019	0.0015	0.0086	85934	401577	4	140030263	4	140030263	*	rs3733385	Y	140951417	rs3733385	T	C	0.6591	0.0099	0.0018	6.8e-08	680271	140951417	140030263	4	140030263	4	140030263	*	Y	-0.174419	5.5
4_140030956_G_A	rs11100449	4	140030956	G	A		1	0.984	1.016	0.4887	10	rs11100449	0.9966	4	140030956	A	G	0.4887	1	0.984	1.016	0	0.0083	85934	401577	4	140030956	4	140030956	*	rs11100449	R	140952110	rs11100449	A	G	0.4874	-0.0065	0.0018	0.00021	675807	140952110	140030956	4	140030956	4	140030956	*	R		-3.61111
4_141278004_A_C	rs2575671	4	141278004	A	C	0.0102	1.0101	0.993049	1.02775	0.3332	11	rs2575671	0.2429	4	141278004	A	C	0.6668	0.99	0.973	1.007	-0.0102	0.0087	85934	401577	4	141278004	4	141278004	*	rs2575671	M	142199158	rs2575671	A	C	0.6911	0.0071	0.0019	0.00017	678535	142199158	141278004	4	141278004	4	141278004	*	M	1.17241	3.73684
4_141284361_A_G	rs10519595	4	141284361	A	G	-0.0085	0.99108	0.974659	1.00806	0.3331	11	rs10519595	0.3225	4	141284361	A	G	0.6669	1.009	0.992	1.026	0.0085	0.0086	85934	401577	4	141284361	4	141284361	*	rs10519595	R	142205515	rs10519595	A	G	0.6555	-0.0067	0.0018	0.00028	692536	142205515	141284361	4	141284361	4	141284361	*	R	-0.988372	-3.72222
4_141284808_C_T	rs2575664	4	141284808	C	T	-0.0018	0.998	0.981	1.015	0.3254	10	rs2575664	0.8381	4	141284808	T	C	0.3254	0.998	0.981	1.015	-0.0018	0.0087	85934	401577	4	141284808	4	141284808	*	rs2575664	Y	142205962	rs2575664	T	C	0.3163	-0.0078	0.0019	2.6e-05	689610	142205962	141284808	4	141284808	4	141284808	*	Y	-0.206897	-4.10526
4_141285125_G_A	rs2572229	4	141285125	G	A	-0.0022	0.998	0.981	1.015	0.3254	10	rs2572229	0.7996	4	141285125	A	G	0.3254	0.998	0.981	1.015	-0.0022	0.0087	85934	401577	4	141285125	4	141285125	*	rs2572229	R	142206279	rs2572229	A	G	0.3163	-0.0076	0.0019	3.6e-05	686619	142206279	141285125	4	141285125	4	141285125	*	R	-0.252874	-4
4_141299170_A_T	rs189564	4	141299170	A	T	0.0042	1.00402	0.988142	1.02041	0.4312	6	rs189564	0.6124	4	141299170	A	T	0.5688	0.996	0.98	1.012	-0.0042	0.0083	85934	401577	4	141299170	4	141299170	*	rs189564	W	142220324	rs189564	A	T	0.5513	-0.0067	0.0018	0.00019	664155	142220324	141299170	4	141299170	4	141299170	*	W	0.506024	-3.72222
4_141318493_A_G	rs1436517	4	141318493	A	G	-0.0122	0.988142	0.971817	1.00402	0.4042	11	rs1436517	0.1464	4	141318493	A	G	0.5958	1.012	0.996	1.029	0.0122	0.0084	85934	401577	4	141318493	4	141318493	*	rs1436517	R	142239647	rs1436517	A	G	0.6095	0.0064	0.0018	0.00027	686137	142239647	141318493	4	141318493	4	141318493	*	R	-1.45238	3.55556
4_141319128_G_A	rs1946732	4	141319128	G	A	-0.0121	0.988	0.972	1.004	0.4041	10	rs1946732	0.1501	4	141319128	A	G	0.4041	0.988	0.972	1.004	-0.0121	0.0084	85934	401577	4	141319128	4	141319128	*	rs1946732	R	142240282	rs1946732	A	G	0.3901	-0.0065	0.0018	0.00024	680234	142240282	141319128	4	141319128	4	141319128	*	R	-1.44048	-3.61111
4_141345459_A_G	rs10003902	4	141345459	A	G	-0.0136	0.986193	0.970874	1.00301	0.435	11	rs10003902	0.1039	4	141345459	A	G	0.565	1.014	0.997	1.03	0.0136	0.0083	85934	401577	4	141345459	4	141345459	*	rs10003902	R	142266613	rs10003902	A	G	0.5775	0.0062	0.0018	0.00045	682737	142266613	141345459	4	141345459	4	141345459	*	R	-1.63855	3.44444
4_142060135_C_T	rs3775617	4	142060135	C	T	0.0105	1.011	0.987	1.034	0.1385	10	rs3775617	0.3722	4	142060135	T	C	0.1385	1.011	0.987	1.034	0.0105	0.0118	85934	401577	4	142060135	4	142060135	*	rs3775617	Y	142981288	rs3775617	T	C	0.1487	0.0097	0.0025	9.9e-05	669388	142981288	142060135	4	142060135	4	142060135	*	Y	0.889831	3.88
4_142099235_T_C	rs17468315	4	142099235	T	C	0.0035	1.00301	0.980392	1.02669	0.1322	11	rs17468315	0.7719	4	142099235	T	C	0.8678	0.997	0.974	1.02	-0.0035	0.0119	85934	401577	4	142099235	4	142099235	*	rs17468315	Y	143020388	rs17468315	T	C	0.8566	-0.0097	0.0024	3.9e-05	794563	143020388	142099235	4	142099235	4	142099235	*	Y	0.294118	-4.04167
4_142122251_C_T	rs13133767	4	142122251	C	T	0.0041	1.004	0.981	1.028	0.131	10	rs13133767	0.7346	4	142122251	T	C	0.131	1.004	0.981	1.028	0.0041	0.012	85934	401577	4	142122251	4	142122251	*	rs13133767	Y	143043404	rs13133767	T	C	0.1419	0.0107	0.0026	3.5e-05	679360	143043404	142122251	4	142122251	4	142122251	*	Y	0.341667	4.11538
4_142143286_A_G	rs13148456	4	142143286	A	G	0.0012	1.001	0.976562	1.02669	0.1178	11	rs13148456	0.9263	4	142143286	A	G	0.8822	0.999	0.974	1.024	-0.0012	0.0126	85934	401577	4	142143286	4	142143286	*	rs13148456	R	143064439	rs13148456	A	G	0.8709	-0.013	0.0026	7.2e-07	689434	143064439	142143286	4	142143286	4	142143286	*	R	0.0952381	-5
4_142155697_T_A	rs13152233	4	142155697	T	A	0.0043	1.004	0.979	1.03	0.1112	5	rs13152233	0.7384	4	142155697	A	T	0.1112	1.004	0.979	1.03	0.0043	0.0129	85934	401577	4	142155697	4	142155697	*	rs13152233	W	143076850	rs13152233	A	T	0.1219	0.0134	0.0027	6.1e-07	690549	143076850	142155697	4	142155697	4	142155697	*	W	0.333333	4.96296
4_142161030_A_G	rs13150427	4	142161030	A	G	0.0025	1.002	0.978474	1.02775	0.1181	11	rs13150427	0.8431	4	142161030	A	G	0.8819	0.998	0.973	1.022	-0.0025	0.0126	85934	401577	4	142161030	4	142161030	*	rs13150427	R	143082183	rs13150427	A	G	0.8712	-0.0132	0.0026	4.8e-07	689638	143082183	142161030	4	142161030	4	142161030	*	R	0.198413	-5.07692
4_142178516_T_A	rs13139397	4	142178516	T	A	0.0016	1.002	0.978	1.026	0.1232	5	rs13139397	0.8993	4	142178516	A	T	0.1232	1.002	0.978	1.026	0.0016	0.0123	85934	401577	4	142178516	4	142178516	*	rs13139397	H	143099669	rs13139397	A	T	0.1339	0.012	0.0026	3.1e-06	690328	143099669	142178516	4	142178516	4	142178516	*	H	0.130081	4.61538
4_142183517_A_G	rs3775670	4	142183517	A	G	0.0019	1.002	0.978474	1.02669	0.1233	11	rs3775670	0.8805	4	142183517	A	G	0.8767	0.998	0.974	1.022	-0.0019	0.0123	85934	401577	4	142183517	4	142183517	*	rs3775670	R	143104670	rs3775670	A	G	0.8658	-0.0116	0.0026	5.6e-06	690634	143104670	142183517	4	142183517	4	142183517	*	R	0.154472	-4.46154
4_142184553_T_C	rs2055212	4	142184553	T	C	-0.0003	1	0.976562	1.02354	0.1316	11	rs2055212	0.9784	4	142184553	T	C	0.8684	1	0.977	1.024	0.0003	0.012	85934	401577	4	142184553	4	142184553	*	rs2055212	Y	143105706	rs2055212	T	C	0.8587	-0.0107	0.0025	2.1e-05	690455	143105706	142184553	4	142184553	4	142184553	*	Y	-0.025	-4.28
4_142184594_C_G	rs2055213	4	142184594	C	G	-0.0004	1	0.976562	1.02354	0.1315	6	rs2055213	0.9748	4	142184594	C	G	0.8685	1	0.977	1.024	0.0004	0.012	85934	401577	4	142184594	4	142184594	*	rs2055213	S	143105747	rs2055213	C	G	0.8597	-0.011	0.0025	1.3e-05	690542	143105747	142184594	4	142184594	4	142184594	*	S	-0.0333333	-4.4
4_142189037_C_T	rs3775671	4	142189037	C	T	0.0027	1.003	0.978	1.028	0.1161	10	rs3775671	0.8291	4	142189037	T	C	0.1161	1.003	0.978	1.028	0.0027	0.0127	85934	401577	4	142189037	4	142189037	*	rs3775671	Y	143110190	rs3775671	T	C	0.1273	0.0115	0.0026	1.2e-05	683952	143110190	142189037	4	142189037	4	142189037	*	Y	0.212598	4.42308
4_142232111_T_C	rs13109869	4	142232111	T	C	0.0047	1.00503	0.980392	1.02881	0.1251	11	rs13109869	0.7005	4	142232111	T	C	0.8749	0.995	0.972	1.02	-0.0047	0.0123	85934	401577	4	142232111	4	142232111	*	rs13109869	H	143153264	rs13109869	T	C	0.8641	-0.0113	0.0026	1.1e-05	689029	143153264	142232111	4	142232111	4	142232111	*	H	0.382114	-4.34615
4_142287133_A_G	rs3775680	4	142287133	A	G	0.0035	1.00301	0.978474	1.02881	0.1154	11	rs3775680	0.7818	4	142287133	A	G	0.8846	0.997	0.972	1.022	-0.0035	0.0127	85934	401577	4	142287133	4	142287133	*	rs3775680	R	143208286	rs3775680	A	G	0.8723	-0.0118	0.0026	7.6e-06	686281	143208286	142287133	4	142287133	4	142287133	*	R	0.275591	-4.53846
4_142298015_G_A	rs13119326	4	142298015	G	A	0.0174	1.018	0.989	1.047	0.0864	10	rs13119326	0.2286	4	142298015	A	G	0.0864	1.018	0.989	1.047	0.0174	0.0144	85934	401577	4	142298015	4	142298015	*	rs13119326	R	143219168	rs13119326	A	G	0.09676	0.0174	0.0034	4.2e-07	513602	143219168	142298015	4	142298015	4	142298015	*	R	1.20833	5.11765
4_142300982_T_C	rs1872297	4	142300982	T	C	0.0128	1.01317	0.988142	1.03842	0.1203	11	rs1872297	0.3041	4	142300982	T	C	0.8797	0.987	0.963	1.012	-0.0128	0.0125	85934	401577	4	142300982	4	142300982	*	rs1872297	Y	143222135	rs1872297	T	C	0.8718	-0.0105	0.0026	7.7e-05	686288	143222135	142300982	4	142300982	4	142300982	*	Y	1.024	-4.03846
4_142301576_A_C	rs17015869	4	142301576	A	C	0.0134	1.01317	0.98912	1.03842	0.1202	11	rs17015869	0.2829	4	142301576	A	C	0.8798	0.987	0.963	1.011	-0.0134	0.0125	85934	401577	4	142301576	4	142301576	*	rs17015869	M	143222729	rs17015869	A	C	0.8723	-0.0106	0.0026	5.6e-05	678582	143222729	142301576	4	142301576	4	142301576	*	M	1.072	-4.07692
4_142302047_A_G	rs3775686	4	142302047	A	G	0.0109	1.01112	0.986193	1.03627	0.12	11	rs3775686	0.3845	4	142302047	A	G	0.88	0.989	0.965	1.014	-0.0109	0.0125	85934	401577	4	142302047	4	142302047	*	rs3775686	R	143223200	rs3775686	A	G	0.8725	-0.0109	0.0027	4.4e-05	673201	143223200	142302047	4	142302047	4	142302047	*	R	0.872	-4.03704
4_142303143_G_A	rs3822152	4	142303143	G	A	0.0107	1.011	0.986	1.036	0.1194	10	rs3822152	0.3918	4	142303143	A	G	0.1194	1.011	0.986	1.036	0.0107	0.0125	85934	401577	4	142303143	4	142303143	*	rs3822152	R	143224296	rs3822152	A	G	0.1278	0.0112	0.0028	8.2e-05	657793	143224296	142303143	4	142303143	4	142303143	*	R	0.856	4
4_142304177_C_G	rs3775693	4	142304177	C	G	0.0097	1.0101	0.985222	1.0352	0.1189	6	rs3775693	0.4419	4	142304177	C	G	0.8811	0.99	0.966	1.015	-0.0097	0.0126	85934	401577	4	142304177	4	142304177	*	rs3775693	S	143225330	rs3775693	C	G	0.8731	-0.0106	0.0027	7.1e-05	680562	143225330	142304177	4	142304177	4	142304177	*	S	0.769841	-3.92593
4_142305343_A_C	rs17015882	4	142305343	A	C	0.0159	1.01626	0.987167	1.04493	0.0864	11	rs17015882	0.2739	4	142305343	A	C	0.9136	0.984	0.957	1.013	-0.0159	0.0145	85934	401577	4	142305343	4	142305343	*	rs17015882	M	143226496	rs17015882	A	C	0.90312	-0.0137	0.003	6.3e-06	687594	143226496	142305343	4	142305343	4	142305343	*	M	1.09655	-4.56667
4_142547078_C_G	rs7657917	4	142547078	C	G	0.0089	1.00908	0.983284	1.0352	0.1083	6	rs7657917	0.4977	4	142547078	C	G	0.8917	0.991	0.966	1.017	-0.0089	0.0131	85934	401577	4	142547078	4	142547078	*	rs7657917	S	143468231	rs7657917	C	G	0.8856	-0.0122	0.0027	8.1e-06	690312	143468231	142547078	4	142547078	4	142547078	*	S	0.679389	-4.51852
4_142547580_G_T	rs4975313	4	142547580	G	T	-0.0089	0.991	0.971	1.012	0.1917	10	rs4975313	0.3926	4	142547580	T	G	0.1917	0.991	0.971	1.012	-0.0089	0.0104	85934	401577	4	142547580	4	142547580	*	rs4975313	K	143468733	rs4975313	T	G	0.1873	-0.0077	0.0022	0.00049	686319	143468733	142547580	4	142547580	4	142547580	*	K	-0.855769	-3.5
4_142548083_G_A	rs1476122	4	142548083	G	A	-0.0088	0.991	0.971	1.012	0.1914	10	rs1476122	0.3981	4	142548083	A	G	0.1914	0.991	0.971	1.012	-0.0088	0.0104	85934	401577	4	142548083	4	142548083	*	rs1476122	R	143469236	rs1476122	A	G	0.1872	-0.008	0.0022	0.00032	680195	143469236	142548083	4	142548083	4	142548083	*	R	-0.846154	-3.63636
4_142551543_T_C	rs17016354	4	142551543	T	C	-0.0091	0.99108	0.970874	1.01112	0.1915	11	rs17016354	0.3809	4	142551543	T	C	0.8085	1.009	0.989	1.03	0.0091	0.0104	85934	401577	4	142551543	4	142551543	*	rs17016354	Y	143472696	rs17016354	T	C	0.8134	0.008	0.0022	0.00032	680311	143472696	142551543	4	142551543	4	142551543	*	Y	-0.875	3.63636
4_142552326_A_G	rs6537109	4	142552326	A	G	-0.0092	0.99108	0.970874	1.01112	0.1918	11	rs6537109	0.3744	4	142552326	A	G	0.8082	1.009	0.989	1.03	0.0092	0.0104	85934	401577	4	142552326	4	142552326	*	rs6537109	R	143473479	rs6537109	A	G	0.8133	0.0078	0.0022	0.00042	685944	143473479	142552326	4	142552326	4	142552326	*	R	-0.884615	3.54545
4_142552405_G_C	rs6537110	4	142552405	G	C	-0.009	0.991	0.971	1.011	0.1914	5	rs6537110	0.3874	4	142552405	C	G	0.1914	0.991	0.971	1.011	-0.009	0.0104	85934	401577	4	142552405	4	142552405	*	rs6537110	S	143473558	rs6537110	C	G	0.1866	-0.008	0.0022	0.00031	680337	143473558	142552405	4	142552405	4	142552405	*	S	-0.865385	-3.63636
4_142557882_A_T	rs11939291	4	142557882	A	T	-0.0035	0.996016	0.976562	1.01729	0.1849	6	rs11939291	0.7398	4	142557882	A	T	0.8151	1.004	0.983	1.024	0.0035	0.0105	85934	401577	4	142557882	4	142557882	*	rs11939291	W	143479035	rs11939291	A	T	0.8197	0.0088	0.0022	9.1e-05	688699	143479035	142557882	4	142557882	4	142557882	*	W	-0.333333	4
4_142558574_G_A	rs11943687	4	142558574	G	A	-0.0036	0.996	0.976	1.017	0.1851	10	rs11943687	0.7308	4	142558574	A	G	0.1851	0.996	0.976	1.017	-0.0036	0.0105	85934	401577	4	142558574	4	142558574	*	rs11943687	R	143479727	rs11943687	A	G	0.182	-0.0088	0.0022	9.9e-05	676928	143479727	142558574	4	142558574	4	142558574	*	R	-0.342857	-4
4_142562302_T_C	rs1559709	4	142562302	T	C	-0.0035	0.996016	0.976562	1.01729	0.1851	11	rs1559709	0.7376	4	142562302	T	C	0.8149	1.004	0.983	1.024	0.0035	0.0105	85934	401577	4	142562302	4	142562302	*	rs1559709	Y	143483455	rs1559709	T	C	0.8196	0.0089	0.0022	8.2e-05	676567	143483455	142562302	4	142562302	4	142562302	*	Y	-0.333333	4.04545
4_142564131_T_C	rs890191	4	142564131	T	C	-0.0035	0.996016	0.976562	1.01729	0.1846	11	rs890191	0.7374	4	142564131	T	C	0.8154	1.004	0.983	1.024	0.0035	0.0105	85934	401577	4	142564131	4	142564131	*	rs890191	Y	143485284	rs890191	T	C	0.8196	0.0088	0.0023	0.0001	676385	143485284	142564131	4	142564131	4	142564131	*	Y	-0.333333	3.82609
4_142566942_G_A	rs1473222	4	142566942	G	A	0.0083	1.008	0.991	1.026	0.6794	10	rs1473222	0.3412	4	142566942	A	G	0.6794	1.008	0.991	1.026	0.0083	0.0087	85934	401577	4	142566942	4	142566942	*	rs1473222	D	143488095	rs1473222	A	G	0.6804	-0.0082	0.0019	1.2e-05	686681	143488095	142566942	4	142566942	4	142566942	*	D	0.954023	-4.31579
4_142579070_A_G	rs4975311	4	142579070	A	G	0.0082	1.00806	0.99108	1.02564	0.6906	11	rs4975311	0.3573	4	142579070	A	G	0.3094	0.992	0.975	1.009	-0.0082	0.0089	85934	401577	4	142579070	4	142579070	*	rs4975311	D	143500223	rs4975311	A	G	0.3017	0.0085	0.0019	6.2e-06	687246	143500223	142579070	4	142579070	4	142579070	*	D	0.921348	4.47368
4_142595221_G_C	rs1364925	4	142595221	G	C	0.0077	1.008	0.991	1.025	0.67	5	rs1364925	0.373	4	142595221	C	G	0.67	1.008	0.991	1.025	0.0077	0.0087	85934	401577	4	142595221	4	142595221	*	rs1364925	S	143516374	rs1364925	C	G	0.6731	-0.0076	0.0018	4.1e-05	690885	143516374	142595221	4	142595221	4	142595221	*	S	0.885057	-4.22222
4_142602069_A_T	rs2874871	4	142602069	A	T	0.008	1.00806	0.99108	1.02564	0.6698	6	rs2874871	0.3556	4	142602069	A	T	0.3302	0.992	0.975	1.009	-0.008	0.0087	85934	401577	4	142602069	4	142602069	*	rs2874871	W	143523222	rs2874871	A	T	0.3267	0.0076	0.0019	3.8e-05	691140	143523222	142602069	4	142602069	4	142602069	*	W	0.91954	4
4_142617026_C_A	rs2017146	4	142617026	C	A	0.0079	1.008	0.991	1.025	0.6582	10	rs2017146	0.3581	4	142617026	A	C	0.6582	1.008	0.991	1.025	0.0079	0.0086	85934	401577	4	142617026	4	142617026	*	rs2017146	M	143538179	rs2017146	A	C	0.6597	-0.0078	0.0018	1.9e-05	691402	143538179	142617026	4	142617026	4	142617026	*	M	0.918605	-4.33333
4_142622183_G_A	rs1443191	4	142622183	G	A	0.0085	1.009	0.992	1.026	0.6526	10	rs1443191	0.3198	4	142622183	A	G	0.6526	1.009	0.992	1.026	0.0085	0.0086	85934	401577	4	142622183	4	142622183	*	rs1443191	R	143543336	rs1443191	A	G	0.6539	-0.007	0.0018	0.00012	690724	143543336	142622183	4	142622183	4	142622183	*	R	0.988372	-3.88889
4_142658600_G_A	rs10857397	4	142658600	G	A	0.0092	1.009	0.992	1.026	0.6533	10	rs10857397	0.2835	4	142658600	A	G	0.6533	1.009	0.992	1.026	0.0092	0.0086	85934	401577	4	142658600	4	142658600	*	rs10857397	R	143579753	rs10857397	A	G	0.6542	-0.0067	0.0018	0.00021	685704	143579753	142658600	4	142658600	4	142658600	*	R	1.06977	-3.72222
4_142689140_G_A	rs13133181	4	142689140	G	A	0.0094	1.009	0.993	1.027	0.6557	10	rs13133181	0.2713	4	142689140	A	G	0.6557	1.009	0.993	1.027	0.0094	0.0086	85934	401577	4	142689140	4	142689140	*	rs13133181	R	143610293	rs13133181	A	G	0.6549	-0.0072	0.0018	6.9e-05	692400	143610293	142689140	4	142689140	4	142689140	*	R	1.09302	-4
4_142696151_T_C	rs11943397	4	142696151	T	C	0.0119	1.01215	0.995025	1.02881	0.6284	11	rs11943397	0.1579	4	142696151	T	C	0.3716	0.988	0.972	1.005	-0.0119	0.0084	85934	401577	4	142696151	4	142696151	*	rs11943397	Y	143617304	rs11943397	T	C	0.3775	0.0078	0.0018	1.6e-05	687182	143617304	142696151	4	142696151	4	142696151	*	Y	1.41667	4.33333
4_142698014_A_T	rs1899565	4	142698014	A	T	0.0121	1.01215	0.995025	1.02881	0.6273	6	rs1899565	0.1516	4	142698014	A	T	0.3727	0.988	0.972	1.005	-0.0121	0.0085	85934	401577	4	142698014	4	142698014	*	rs1899565	W	143619167	rs1899565	A	T	0.3772	0.0079	0.0018	1.1e-05	686973	143619167	142698014	4	142698014	4	142698014	*	W	1.42353	4.38889
4_142698433_T_C	rs2120158	4	142698433	T	C	0.012	1.01215	0.995025	1.02881	0.6278	11	rs2120158	0.157	4	142698433	T	C	0.3722	0.988	0.972	1.005	-0.012	0.0085	85934	401577	4	142698433	4	142698433	*	rs2120158	H	143619586	rs2120158	T	C	0.3772	0.0078	0.0018	1.3e-05	686922	143619586	142698433	4	142698433	4	142698433	*	H	1.41176	4.33333
4_142706949_A_T	rs9994858	4	142706949	A	T	-0.0011	0.999001	0.977517	1.02041	0.1714	6	rs9994858	0.9178	4	142706949	A	T	0.8286	1.001	0.98	1.023	0.0011	0.0108	85934	401577	4	142706949	4	142706949	*	rs9994858	W	143628102	rs9994858	A	T	0.8159	-0.0114	0.0022	4.2e-07	685912	143628102	142706949	4	142706949	4	142706949	*	W	-0.101852	-5.18182
4_142709024_A_T	rs12233703	4	142709024	A	T	0.0126	1.01317	0.996016	1.02987	0.6608	6	rs12233703	0.1429	4	142709024	A	T	0.3392	0.987	0.971	1.004	-0.0126	0.0086	85934	401577	4	142709024	4	142709024	*	rs12233703	W	143630177	rs12233703	A	T	0.3445	0.0106	0.0018	7.2e-09	686783	143630177	142709024	4	142709024	4	142709024	*	W	1.46512	5.88889
4_142710538_G_A	rs1443187	4	142710538	G	A	0.0116	1.012	0.994	1.029	0.6854	10	rs1443187	0.187	4	142710538	A	G	0.6854	1.012	0.994	1.029	0.0116	0.0088	85934	401577	4	142710538	4	142710538	*	rs1443187	R	143631691	rs1443187	A	G	0.6819	-0.0101	0.0019	5.4e-08	688177	143631691	142710538	4	142710538	4	142710538	*	R	1.31818	-5.31579
