## Supplementary Tables for "Genomics link obesity and type 2 diabetes to Alzheimer’s disease to unveil novel biological insights": Table S2.xlsx (part 18 of 245)

### Sheet: AD1_BMI (continued)
Supplementary Table. Overlapped chromosome positions in build 38. AD1: pval threshold of 5e-8. BMI: pval threshold of 5e-4.
4_142712640_C_T	rs1443186	4	142712640	C	T	0.0144	1.015	0.998	1.031	0.63	10	rs1443186	0.08811	4	142712640	T	C	0.63	1.015	0.998	1.031	0.0144	0.0084	85934	401577	4	142712640	4	142712640	*	rs1443186	Y	143633793	rs1443186	T	C	0.6266	-0.0115	0.0018	1.6e-10	689648	143633793	142712640	4	142712640	4	142712640	*	Y	1.71429	-6.38889
4_142713593_G_A	rs12644329	4	142713593	G	A	0.0143	1.014	0.998	1.031	0.6265	10	rs12644329	0.09069	4	142713593	A	G	0.6265	1.014	0.998	1.031	0.0143	0.0084	85934	401577	4	142713593	4	142713593	*	rs12644329	R	143634746	rs12644329	A	G	0.6248	-0.0115	0.0018	1.4e-10	689395	143634746	142713593	4	142713593	4	142713593	*	R	1.70238	-6.38889
4_142714104_C_A	rs1373034	4	142714104	C	A	0.0136	1.014	0.996	1.032	0.7238	10	rs1373034	0.135	4	142714104	A	C	0.7238	1.014	0.996	1.032	0.0136	0.0091	85934	401577	4	142714104	4	142714104	*	rs1373034	M	143635257	rs1373034	A	C	0.7237	-0.0071	0.0019	0.00025	691484	143635257	142714104	4	142714104	4	142714104	*	M	1.49451	-3.73684
4_142716275_T_C	rs11100754	4	142716275	T	C	0.0145	1.0142	0.998004	1.03093	0.6271	11	rs11100754	0.08464	4	142716275	T	C	0.3729	0.986	0.97	1.002	-0.0145	0.0084	85934	401577	4	142716275	4	142716275	*	rs11100754	Y	143637428	rs11100754	T	C	0.3741	0.0114	0.0018	2.1e-10	689535	143637428	142716275	4	142716275	4	142716275	*	Y	1.72619	6.33333
4_142716724_A_T	rs13140375	4	142716724	A	T	0.0004	1	0.968054	1.03413	0.0628	6	rs13140375	0.98	4	142716724	A	T	0.9372	1	0.967	1.033	-0.0004	0.0167	85934	401577	4	142716724	4	142716724	*	rs13140375	W	143637877	rs13140375	A	T	0.93101	-0.0159	0.0034	3.7e-06	690382	143637877	142716724	4	142716724	4	142716724	*	W	0.0239521	-4.67647
4_142718058_T_C	rs4690698	4	142718058	T	C	0.0142	1.0142	0.997009	1.03199	0.6999	11	rs4690698	0.1107	4	142718058	T	C	0.3001	0.986	0.969	1.003	-0.0142	0.0089	85934	401577	4	142718058	4	142718058	*	rs4690698	Y	143639211	rs4690698	T	C	0.3034	0.0078	0.0019	3.6e-05	689629	143639211	142718058	4	142718058	4	142718058	*	Y	1.59551	4.10526
4_142718345_C_T	rs4690699	4	142718345	C	T	0.0144	1.015	0.998	1.031	0.6306	10	rs4690699	0.08836	4	142718345	T	C	0.6306	1.015	0.998	1.031	0.0144	0.0084	85934	401577	4	142718345	4	142718345	*	rs4690699	Y	143639498	rs4690699	T	C	0.6267	-0.0115	0.0018	1.7e-10	690080	143639498	142718345	4	142718345	4	142718345	*	Y	1.71429	-6.38889
4_142720049_T_C	rs7666140	4	142720049	T	C	0.014	1.0142	0.996016	1.03199	0.7225	11	rs7666140	0.1231	4	142720049	T	C	0.2775	0.986	0.969	1.004	-0.014	0.0091	85934	401577	4	142720049	4	142720049	*	rs7666140	Y	143641202	rs7666140	T	C	0.2765	0.0069	0.0019	0.00033	691964	143641202	142720049	4	142720049	4	142720049	*	Y	1.53846	3.63158
4_142723408_A_G	rs10857399	4	142723408	A	G	0.0134	1.01317	0.997009	1.03093	0.6536	11	rs10857399	0.1176	4	142723408	A	G	0.3464	0.987	0.97	1.003	-0.0134	0.0086	85934	401577	4	142723408	4	142723408	*	rs10857399	R	143644561	rs10857399	A	G	0.3471	0.0109	0.0018	1.9e-09	691696	143644561	142723408	4	142723408	4	142723408	*	R	1.55814	6.05556
4_142727426_C_G	rs4690727	4	142727426	C	G	0.0153	1.01523	0.997009	1.03413	0.7203	6	rs4690727	0.0931	4	142727426	C	G	0.2797	0.985	0.967	1.003	-0.0153	0.0091	85934	401577	4	142727426	4	142727426	*	rs4690727	B	143648579	rs4690727	C	G	0.2798	0.0069	0.0019	0.00037	680605	143648579	142727426	4	142727426	4	142727426	*	B	1.68132	3.63158
4_142728258_G_A	rs1373031	4	142728258	G	A	0.0125	1.013	0.996	1.03	0.6544	10	rs1373031	0.1451	4	142728258	A	G	0.6544	1.013	0.996	1.03	0.0125	0.0086	85934	401577	4	142728258	4	142728258	*	rs1373031	R	143649411	rs1373031	A	G	0.653	-0.0107	0.0018	3.5e-09	691686	143649411	142728258	4	142728258	4	142728258	*	R	1.45349	-5.94444
4_142731548_A_T	rs1373030	4	142731548	A	T	-0.0134	0.987167	0.968992	1.00402	0.2735	6	rs1373030	0.1388	4	142731548	A	T	0.7265	1.013	0.996	1.032	0.0134	0.0091	85934	401577	4	142731548	4	142731548	*	rs1373030	W	143652701	rs1373030	A	T	0.7235	-0.0069	0.0019	0.00034	691204	143652701	142731548	4	142731548	4	142731548	*	W	-1.47253	-3.63158
4_142733381_A_G	rs2165819	4	142733381	A	G	-0.0142	0.986193	0.968992	1.00301	0.297	11	rs2165819	0.1084	4	142733381	A	G	0.703	1.014	0.997	1.032	0.0142	0.0089	85934	401577	4	142733381	4	142733381	*	rs2165819	R	143654534	rs2165819	A	G	0.697	-0.0076	0.0019	6.2e-05	690208	143654534	142733381	4	142733381	4	142733381	*	R	-1.59551	-4
4_142733736_G_A	rs331939	4	142733736	G	A	-0.0129	0.987	0.971	1.004	0.3416	10	rs331939	0.1305	4	142733736	A	G	0.3416	0.987	0.971	1.004	-0.0129	0.0085	85934	401577	4	142733736	4	142733736	*	rs331939	R	143654889	rs331939	A	G	0.3469	0.0107	0.0018	3.7e-09	691886	143654889	142733736	4	142733736	4	142733736	*	R	-1.51765	5.94444
4_142739007_T_A	rs2589994	4	142739007	T	A	-0.0128	0.987	0.971	1.004	0.3423	5	rs2589994	0.1335	4	142739007	A	T	0.3423	0.987	0.971	1.004	-0.0128	0.0085	85934	401577	4	142739007	4	142739007	*	rs2589994	W	143660160	rs2589994	A	T	0.3469	0.0108	0.0018	2.4e-09	692337	143660160	142739007	4	142739007	4	142739007	*	W	-1.50588	6
4_142739605_G_A	rs1443183	4	142739605	G	A	-0.0132	0.987	0.971	1.003	0.3414	10	rs1443183	0.1223	4	142739605	A	G	0.3414	0.987	0.971	1.003	-0.0132	0.0085	85934	401577	4	142739605	4	142739605	*	rs1443183	R	143660758	rs1443183	A	G	0.3509	0.0108	0.0018	2.4e-09	692307	143660758	142739605	4	142739605	4	142739605	*	R	-1.55294	6
4_142742053_T_C	rs331949	4	142742053	T	C	-0.0141	0.986193	0.969932	1.002	0.366	11	rs331949	0.09395	4	142742053	T	C	0.634	1.014	0.998	1.031	0.0141	0.0084	85934	401577	4	142742053	4	142742053	*	rs331949	Y	143663206	rs331949	T	C	0.6266	-0.011	0.0017	1e-10	787844	143663206	142742053	4	142742053	4	142742053	*	Y	-1.67857	-6.47059
4_142743681_A_C	rs331951	4	142743681	A	C	-0.0121	0.988142	0.970874	1.00503	0.3117	11	rs331951	0.1674	4	142743681	A	C	0.6883	1.012	0.995	1.03	0.0121	0.0087	85934	401577	4	142743681	4	142743681	*	rs331951	M	143664834	rs331951	A	C	0.6809	-0.01	0.0018	5.4e-08	692244	143664834	142743681	4	142743681	4	142743681	*	M	-1.3908	-5.55556
4_142744840_C_T	rs331952	4	142744840	C	T	-0.0135	0.987	0.969	1.004	0.2719	10	rs331952	0.1394	4	142744840	T	C	0.2719	0.987	0.969	1.004	-0.0135	0.0091	85934	401577	4	142744840	4	142744840	*	rs331952	Y	143665993	rs331952	T	C	0.276	0.007	0.0019	0.0003	692128	143665993	142744840	4	142744840	4	142744840	*	Y	-1.48352	3.68421
4_142745945_A_C	rs331953	4	142745945	A	C	-0.0142	0.986193	0.968992	1.00301	0.3028	11	rs331953	0.1074	4	142745945	A	C	0.6972	1.014	0.997	1.032	0.0142	0.0088	85934	401577	4	142745945	4	142745945	*	rs331953	M	143667098	rs331953	A	C	0.6958	-0.0079	0.0019	2.7e-05	692174	143667098	142745945	4	142745945	4	142745945	*	M	-1.61364	-4.15789
4_142748345_T_A	rs331958	4	142748345	T	A	-0.0135	0.987	0.969	1.004	0.2719	5	rs331958	0.1384	4	142748345	A	T	0.2719	0.987	0.969	1.004	-0.0135	0.0091	85934	401577	4	142748345	4	142748345	*	rs331958	W	143669498	rs331958	A	T	0.276	0.0071	0.0019	0.00026	692073	143669498	142748345	4	142748345	4	142748345	*	W	-1.48352	3.73684
4_142749958_A_G	rs331961	4	142749958	A	G	-0.0135	0.986193	0.968992	1.00402	0.2719	11	rs331961	0.1371	4	142749958	A	G	0.7281	1.014	0.996	1.032	0.0135	0.0091	85934	401577	4	142749958	4	142749958	*	rs331961	R	143671111	rs331961	A	G	0.724	-0.007	0.0019	0.00028	692022	143671111	142749958	4	142749958	4	142749958	*	R	-1.48352	-3.68421
4_142752021_T_C	rs331962	4	142752021	T	C	-0.0135	0.986193	0.968992	1.00402	0.2718	11	rs331962	0.1392	4	142752021	T	C	0.7282	1.014	0.996	1.032	0.0135	0.0091	85934	401577	4	142752021	4	142752021	*	rs331962	Y	143673174	rs331962	T	C	0.7241	-0.007	0.0019	0.00027	691928	143673174	142752021	4	142752021	4	142752021	*	Y	-1.48352	-3.68421
4_142752698_G_A	rs331963	4	142752698	G	A	-0.0139	0.986	0.97	1.003	0.366	10	rs331963	0.09889	4	142752698	A	G	0.366	0.986	0.97	1.003	-0.0139	0.0084	85934	401577	4	142752698	4	142752698	*	rs331963	R	143673851	rs331963	A	G	0.3735	0.0115	0.0018	1.1e-10	690583	143673851	142752698	4	142752698	4	142752698	*	R	-1.65476	6.38889
4_142753243_T_C	rs331964	4	142753243	T	C	-0.0133	0.987167	0.968992	1.00503	0.2717	11	rs331964	0.1438	4	142753243	T	C	0.7283	1.013	0.995	1.032	0.0133	0.0091	85934	401577	4	142753243	4	142753243	*	rs331964	Y	143674396	rs331964	T	C	0.7242	-0.0071	0.0019	0.00026	691918	143674396	142753243	4	142753243	4	142753243	*	Y	-1.46154	-3.73684
4_142753494_A_G	rs331965	4	142753494	A	G	-0.0135	0.986193	0.968992	1.00402	0.2718	11	rs331965	0.1392	4	142753494	A	G	0.7282	1.014	0.996	1.032	0.0135	0.0091	85934	401577	4	142753494	4	142753494	*	rs331965	R	143674647	rs331965	A	G	0.7242	-0.007	0.0019	0.0003	691921	143674647	142753494	4	142753494	4	142753494	*	R	-1.48352	-3.68421
4_142754564_A_C	rs331966	4	142754564	A	C	-0.0128	0.987167	0.970874	1.00402	0.3734	11	rs331966	0.1262	4	142754564	A	C	0.6266	1.013	0.996	1.03	0.0128	0.0084	85934	401577	4	142754564	4	142754564	*	rs331966	M	143675717	rs331966	A	C	0.6208	-0.0112	0.0018	3.2e-10	687189	143675717	142754564	4	142754564	4	142754564	*	M	-1.52381	-6.22222
4_142755983_A_C	rs17016749	4	142755983	A	C	-0.0027	0.997009	0.967118	1.02881	0.0697	11	rs17016749	0.8629	4	142755983	A	C	0.9303	1.003	0.972	1.034	0.0027	0.0159	85934	401577	4	142755983	4	142755983	*	rs17016749	M	143677136	rs17016749	A	C	0.9292	-0.0155	0.0033	2.9e-06	691709	143677136	142755983	4	142755983	4	142755983	*	M	-0.169811	-4.69697
4_142759032_T_A	rs331947	4	142759032	T	A	-0.0133	0.987	0.969	1.005	0.272	5	rs331947	0.1433	4	142759032	A	T	0.272	0.987	0.969	1.005	-0.0133	0.0091	85934	401577	4	142759032	4	142759032	*	rs331947	W	143680185	rs331947	A	T	0.2758	0.007	0.0019	0.00031	691813	143680185	142759032	4	142759032	4	142759032	*	W	-1.46154	3.68421
4_142759795_C_A	rs331946	4	142759795	C	A	-0.0133	0.987	0.969	1.005	0.2721	10	rs331946	0.1445	4	142759795	A	C	0.2721	0.987	0.969	1.005	-0.0133	0.0091	85934	401577	4	142759795	4	142759795	*	rs331946	M	143680948	rs331946	A	C	0.2758	0.007	0.0019	0.00029	691711	143680948	142759795	4	142759795	4	142759795	*	M	-1.46154	3.68421
4_142761880_A_G	rs331945	4	142761880	A	G	-0.0133	0.987167	0.968992	1.00503	0.272	11	rs331945	0.1437	4	142761880	A	G	0.728	1.013	0.995	1.032	0.0133	0.0091	85934	401577	4	142761880	4	142761880	*	rs331945	R	143683033	rs331945	A	G	0.7272	-0.007	0.0019	0.00031	691764	143683033	142761880	4	142761880	4	142761880	*	R	-1.46154	-3.68421
4_142762549_T_C	rs191762	4	142762549	T	C	-0.0145	0.985222	0.969932	1.002	0.3693	11	rs191762	0.08473	4	142762549	T	C	0.6307	1.015	0.998	1.031	0.0145	0.0084	85934	401577	4	142762549	4	142762549	*	rs191762	Y	143683702	rs191762	T	C	0.6251	-0.0108	0.0018	1.1e-09	688863	143683702	142762549	4	142762549	4	142762549	*	Y	-1.72619	-6
4_142765824_C_T	rs331944	4	142765824	C	T	-0.0129	0.987	0.97	1.005	0.2718	10	rs331944	0.1582	4	142765824	T	C	0.2718	0.987	0.97	1.005	-0.0129	0.0091	85934	401577	4	142765824	4	142765824	*	rs331944	Y	143686977	rs331944	T	C	0.2763	0.007	0.0019	0.00029	691771	143686977	142765824	4	142765824	4	142765824	*	Y	-1.41758	3.68421
4_142772586_C_T	rs17016768	4	142772586	C	T	-0.0132	0.987	0.969	1.005	0.272	10	rs17016768	0.1464	4	142772586	T	C	0.272	0.987	0.969	1.005	-0.0132	0.0091	85934	401577	4	142772586	4	142772586	*	rs17016768	Y	143693739	rs17016768	T	C	0.2763	0.007	0.0019	0.00031	691481	143693739	142772586	4	142772586	4	142772586	*	Y	-1.45055	3.68421
4_142774389_C_G	rs12507570	4	142774389	C	G	-0.002	0.998004	0.967118	1.02987	0.0694	6	rs12507570	0.8981	4	142774389	C	G	0.9306	1.002	0.971	1.034	0.002	0.0159	85934	401577	4	142774389	4	142774389	*	rs12507570	S	143695542	rs12507570	C	G	0.92937	-0.0157	0.0033	2.6e-06	691536	143695542	142774389	4	142774389	4	142774389	*	S	-0.125786	-4.75758
4_142776994_T_A	rs12500163	4	142776994	T	A	-0.003	0.997	0.966	1.029	0.0697	5	rs12500163	0.8528	4	142776994	A	T	0.0697	0.997	0.966	1.029	-0.003	0.0159	85934	401577	4	142776994	4	142776994	*	rs12500163	W	143698147	rs12500163	A	T	0.0708	0.0156	0.0033	2.6e-06	691409	143698147	142776994	4	142776994	4	142776994	*	W	-0.188679	4.72727
4_142778688_A_G	rs6537124	4	142778688	A	G	-0.0144	0.985222	0.969932	1.002	0.3688	11	rs6537124	0.08808	4	142778688	A	G	0.6312	1.015	0.998	1.031	0.0144	0.0084	85934	401577	4	142778688	4	142778688	*	rs6537124	R	143699841	rs6537124	A	G	0.6249	-0.0113	0.0018	1.8e-10	689546	143699841	142778688	4	142778688	4	142778688	*	R	-1.71429	-6.27778
4_142779205_G_T	rs6852570	4	142779205	G	T	-0.0144	0.986	0.97	1.002	0.3688	10	rs6852570	0.08834	4	142779205	T	G	0.3688	0.986	0.97	1.002	-0.0144	0.0084	85934	401577	4	142779205	4	142779205	*	rs6852570	K	143700358	rs6852570	T	G	0.3744	0.0113	0.0018	1.8e-10	689542	143700358	142779205	4	142779205	4	142779205	*	K	-1.71429	6.27778
4_142787103_A_G	rs6831728	4	142787103	A	G	-0.0021	0.998004	0.967118	1.02987	0.07	11	rs6831728	0.8963	4	142787103	A	G	0.93	1.002	0.971	1.034	0.0021	0.0159	85934	401577	4	142787103	4	142787103	*	rs6831728	R	143708256	rs6831728	A	G	0.9292	-0.0158	0.0033	1.9e-06	691444	143708256	142787103	4	142787103	4	142787103	*	R	-0.132075	-4.78788
4_142787165_T_C	rs966457	4	142787165	T	C	-0.0142	0.986193	0.969932	1.002	0.3663	11	rs966457	0.09093	4	142787165	T	C	0.6337	1.014	0.998	1.031	0.0142	0.0084	85934	401577	4	142787165	4	142787165	*	rs966457	Y	143708318	rs966457	T	C	0.6259	-0.0114	0.0018	1.2e-10	689330	143708318	142787165	4	142787165	4	142787165	*	Y	-1.69048	-6.33333
4_142787296_C_A	rs6812076	4	142787296	C	A	0.0047	1.005	0.965	1.046	0.0407	10	rs6812076	0.8202	4	142787296	A	C	0.0407	1.005	0.965	1.046	0.0047	0.0206	85934	401577	4	142787296	4	142787296	*	rs6812076	M	143708449	rs6812076	A	C	0.04291	0.0185	0.0042	1.1e-05	689116	143708449	142787296	4	142787296	4	142787296	*	M	0.228155	4.40476
4_142787768_A_G	rs12504681	4	142787768	A	G	-0.0021	0.998004	0.967118	1.02987	0.07	11	rs12504681	0.8959	4	142787768	A	G	0.93	1.002	0.971	1.034	0.0021	0.0159	85934	401577	4	142787768	4	142787768	*	rs12504681	R	143708921	rs12504681	A	G	0.92867	-0.0157	0.0033	2.3e-06	691364	143708921	142787768	4	142787768	4	142787768	*	R	-0.132075	-4.75758
4_142792967_T_C	rs17016776	4	142792967	T	C	-0.002	0.998004	0.967118	1.02987	0.0699	11	rs17016776	0.8994	4	142792967	T	C	0.9301	1.002	0.971	1.034	0.002	0.0159	85934	401577	4	142792967	4	142792967	*	rs17016776	Y	143714120	rs17016776	T	C	0.92926	-0.0151	0.0033	6.1e-06	691177	143714120	142792967	4	142792967	4	142792967	*	Y	-0.125786	-4.57576
4_142795822_C_T	rs6831562	4	142795822	C	T	-0.0144	0.986	0.969	1.003	0.3044	10	rs6831562	0.1042	4	142795822	T	C	0.3044	0.986	0.969	1.003	-0.0144	0.0088	85934	401577	4	142795822	4	142795822	*	rs6831562	Y	143716975	rs6831562	T	C	0.3053	0.0078	0.0019	3.3e-05	688287	143716975	142795822	4	142795822	4	142795822	*	Y	-1.63636	4.10526
4_142796011_C_T	rs6831927	4	142796011	C	T	-0.0123	0.988	0.972	1.004	0.3732	10	rs6831927	0.1442	4	142796011	T	C	0.3732	0.988	0.972	1.004	-0.0123	0.0084	85934	401577	4	142796011	4	142796011	*	rs6831927	Y	143717164	rs6831927	T	C	0.3803	0.011	0.0018	5.9e-10	686429	143717164	142796011	4	142796011	4	142796011	*	Y	-1.46429	6.11111
4_142796490_T_C	rs6819498	4	142796490	T	C	-0.0119	0.988142	0.971817	1.00503	0.3761	11	rs6819498	0.1577	4	142796490	T	C	0.6239	1.012	0.995	1.029	0.0119	0.0084	85934	401577	4	142796490	4	142796490	*	rs6819498	Y	143717643	rs6819498	T	C	0.6192	-0.011	0.0018	1e-09	686853	143717643	142796490	4	142796490	4	142796490	*	Y	-1.41667	-6.11111
4_142797929_C_T	rs6845583	4	142797929	C	T	-0.0127	0.987	0.971	1.004	0.3736	10	rs6845583	0.1305	4	142797929	T	C	0.3736	0.987	0.971	1.004	-0.0127	0.0084	85934	401577	4	142797929	4	142797929	*	rs6845583	Y	143719082	rs6845583	T	C	0.3805	0.011	0.0018	5.4e-10	686968	143719082	142797929	4	142797929	4	142797929	*	Y	-1.5119	6.11111
4_142798042_G_C	rs6844306	4	142798042	G	C	-0.0127	0.987	0.971	1.004	0.3779	5	rs6844306	0.1309	4	142798042	C	G	0.3779	0.987	0.971	1.004	-0.0127	0.0084	85934	401577	4	142798042	4	142798042	*	rs6844306	S	143719195	rs6844306	C	G	0.3813	0.0111	0.0018	5.9e-10	686705	143719195	142798042	4	142798042	4	142798042	*	S	-1.5119	6.16667
4_142799883_T_A	rs17016777	4	142799883	T	A	-0.0125	0.988	0.971	1.004	0.342	5	rs17016777	0.1444	4	142799883	A	T	0.342	0.988	0.971	1.004	-0.0125	0.0086	85934	401577	4	142799883	4	142799883	*	rs17016777	W	143721036	rs17016777	A	T	0.3476	0.0106	0.0018	6.1e-09	688396	143721036	142799883	4	142799883	4	142799883	*	W	-1.45349	5.88889
4_142801798_T_C	rs13435565	4	142801798	T	C	-0.0122	0.988142	0.971817	1.00402	0.3768	11	rs13435565	0.1462	4	142801798	T	C	0.6232	1.012	0.996	1.029	0.0122	0.0084	85934	401577	4	142801798	4	142801798	*	rs13435565	Y	143722951	rs13435565	T	C	0.6211	-0.0111	0.0018	6.2e-10	686448	143722951	142801798	4	142801798	4	142801798	*	Y	-1.45238	-6.16667
4_142802418_T_C	rs7667183	4	142802418	T	C	-0.012	0.988142	0.971817	1.00503	0.3422	11	rs7667183	0.1601	4	142802418	T	C	0.6578	1.012	0.995	1.029	0.012	0.0086	85934	401577	4	142802418	4	142802418	*	rs7667183	Y	143723571	rs7667183	T	C	0.6524	-0.0106	0.0018	5.4e-09	687838	143723571	142802418	4	142802418	4	142802418	*	Y	-1.39535	-5.88889
4_142805005_C_G	rs17016789	4	142805005	C	G	-0.0135	0.986193	0.968992	1.00402	0.2725	6	rs17016789	0.1395	4	142805005	C	G	0.7275	1.014	0.996	1.032	0.0135	0.0091	85934	401577	4	142805005	4	142805005	*	rs17016789	S	143726158	rs17016789	C	G	0.7231	-0.0069	0.0019	0.00035	688074	143726158	142805005	4	142805005	4	142805005	*	S	-1.48352	-3.63158
4_142809830_T_C	rs7679151	4	142809830	T	C	-0.0132	0.987167	0.968992	1.00503	0.2725	11	rs7679151	0.1481	4	142809830	T	C	0.7275	1.013	0.995	1.032	0.0132	0.0091	85934	401577	4	142809830	4	142809830	*	rs7679151	Y	143730983	rs7679151	T	C	0.7229	-0.0072	0.002	0.00028	679400	143730983	142809830	4	142809830	4	142809830	*	Y	-1.45055	-3.6
4_142811466_T_G	rs11100760	4	142811466	T	G	-0.0118	0.988142	0.971817	1.00503	0.3906	11	rs11100760	0.1593	4	142811466	T	G	0.6094	1.012	0.995	1.029	0.0118	0.0084	85934	401577	4	142811466	4	142811466	*	rs11100760	K	143732619	rs11100760	T	G	0.606	-0.0109	0.0018	1.1e-09	682822	143732619	142811466	4	142811466	4	142811466	*	K	-1.40476	-6.05556
4_142812813_G_A	rs7668552	4	142812813	G	A	-0.0126	0.987	0.97	1.005	0.272	10	rs7668552	0.1675	4	142812813	A	G	0.272	0.987	0.97	1.005	-0.0126	0.0091	85934	401577	4	142812813	4	142812813	*	rs7668552	R	143733966	rs7668552	A	G	0.2763	0.007	0.0019	0.0003	687344	143733966	142812813	4	142812813	4	142812813	*	R	-1.38462	3.68421
4_142812939_G_C	rs7668786	4	142812939	G	C	-0.0125	0.988	0.97	1.005	0.272	5	rs7668786	0.1715	4	142812939	C	G	0.272	0.988	0.97	1.005	-0.0125	0.0091	85934	401577	4	142812939	4	142812939	*	rs7668786	S	143734092	rs7668786	C	G	0.2764	0.0071	0.0019	0.00027	687423	143734092	142812939	4	142812939	4	142812939	*	S	-1.37363	3.73684
4_142814117_G_A	rs10519666	4	142814117	G	A	-0.0125	0.988	0.97	1.005	0.2723	10	rs10519666	0.1718	4	142814117	A	G	0.2723	0.988	0.97	1.005	-0.0125	0.0091	85934	401577	4	142814117	4	142814117	*	rs10519666	R	143735270	rs10519666	A	G	0.2767	0.0071	0.0019	0.00025	687379	143735270	142814117	4	142814117	4	142814117	*	R	-1.37363	3.73684
4_142816006_G_A	rs1992418	4	142816006	G	A	-0.0108	0.989	0.973	1.006	0.3117	10	rs1992418	0.2167	4	142816006	A	G	0.3117	0.989	0.973	1.006	-0.0108	0.0087	85934	401577	4	142816006	4	142816006	*	rs1992418	R	143737159	rs1992418	A	G	0.3196	0.0101	0.0019	6.3e-08	686542	143737159	142816006	4	142816006	4	142816006	*	R	-1.24138	5.31579
4_142819787_C_T	rs6838663	4	142819787	C	T	-0.0073	0.993	0.976	1.01	0.2973	10	rs6838663	0.4102	4	142819787	T	C	0.2973	0.993	0.976	1.01	-0.0073	0.0089	85934	401577	4	142819787	4	142819787	*	rs6838663	Y	143740940	rs6838663	T	C	0.303	0.0109	0.0019	9.1e-09	685898	143740940	142819787	4	142819787	4	142819787	*	Y	-0.820225	5.73684
4_142824455_C_A	rs6823627	4	142824455	C	A	-0.0073	0.993	0.976	1.01	0.2957	10	rs6823627	0.4086	4	142824455	A	C	0.2957	0.993	0.976	1.01	-0.0073	0.0089	85934	401577	4	142824455	4	142824455	*	rs6823627	M	143745608	rs6823627	A	C	0.3033	0.0109	0.0019	8.2e-09	686608	143745608	142824455	4	142824455	4	142824455	*	M	-0.820225	5.73684
4_142826201_T_C	rs1444949	4	142826201	T	C	-0.0074	0.993049	0.97561	1.0101	0.2963	11	rs1444949	0.4017	4	142826201	T	C	0.7037	1.007	0.99	1.025	0.0074	0.0089	85934	401577	4	142826201	4	142826201	*	rs1444949	Y	143747354	rs1444949	T	C	0.6964	-0.0108	0.0019	1.1e-08	687145	143747354	142826201	4	142826201	4	142826201	*	Y	-0.831461	-5.68421
4_142835481_A_G	rs1441417	4	142835481	A	G	-0.0097	0.990099	0.972763	1.00806	0.261	11	rs1441417	0.2963	4	142835481	A	G	0.739	1.01	0.992	1.028	0.0097	0.0092	85934	401577	4	142835481	4	142835481	*	rs1441417	R	143756634	rs1441417	A	G	0.7385	-0.0085	0.002	1.8e-05	687279	143756634	142835481	4	142835481	4	142835481	*	R	-1.05435	-4.25
4_142835679_G_T	rs1441418	4	142835679	G	T	-0.0171	0.983	0.967	1	0.3693	10	rs1441418	0.04349	4	142835679	T	G	0.3693	0.983	0.967	1	-0.0171	0.0085	85934	401577	4	142835679	4	142835679	*	rs1441418	K	143756832	rs1441418	T	G	0.3732	0.0111	0.0018	8.1e-10	687041	143756832	142835679	4	142835679	4	142835679	*	K	-2.01176	6.16667
4_142836711_G_A	rs7663475	4	142836711	G	A	-0.0084	0.992	0.974	1.01	0.2569	10	rs7663475	0.3625	4	142836711	A	G	0.2569	0.992	0.974	1.01	-0.0084	0.0093	85934	401577	4	142836711	4	142836711	*	rs7663475	R	143757864	rs7663475	A	G	0.2615	0.0085	0.002	1.9e-05	686509	143757864	142836711	4	142836711	4	142836711	*	R	-0.903226	4.25
4_142838200_A_C	rs6811022	4	142838200	A	C	-0.0141	0.986193	0.969932	1.00301	0.375	11	rs6811022	0.09635	4	142838200	A	C	0.625	1.014	0.997	1.031	0.0141	0.0085	85934	401577	4	142838200	4	142838200	*	rs6811022	M	143759353	rs6811022	A	C	0.6266	-0.0112	0.0018	6.4e-10	682186	143759353	142838200	4	142838200	4	142838200	*	M	-1.65882	-6.22222
4_142840715_C_T	rs7656375	4	142840715	C	T	-0.0085	0.992	0.974	1.01	0.2574	10	rs7656375	0.3595	4	142840715	T	C	0.2574	0.992	0.974	1.01	-0.0085	0.0093	85934	401577	4	142840715	4	142840715	*	rs7656375	Y	143761868	rs7656375	T	C	0.2649	0.0084	0.002	2.5e-05	688057	143761868	142840715	4	142840715	4	142840715	*	Y	-0.913978	4.2
4_142844620_G_A	rs9994364	4	142844620	G	A	-0.016	0.984	0.968	1.001	0.3657	10	rs9994364	0.05834	4	142844620	A	G	0.3657	0.984	0.968	1.001	-0.016	0.0085	85934	401577	4	142844620	4	142844620	*	rs9994364	R	143765773	rs9994364	A	G	0.3703	0.0111	0.0018	8.3e-10	689461	143765773	142844620	4	142844620	4	142844620	*	R	-1.88235	6.16667
4_142848806_A_C	rs4690728	4	142848806	A	C	-0.0149	0.985222	0.968992	1.002	0.3685	11	rs4690728	0.07688	4	142848806	A	C	0.6315	1.015	0.998	1.032	0.0149	0.0084	85934	401577	4	142848806	4	142848806	*	rs4690728	M	143769959	rs4690728	A	C	0.6297	-0.0109	0.0018	9.7e-10	690799	143769959	142848806	4	142848806	4	142848806	*	M	-1.77381	-6.05556
4_142849026_T_C	rs4690730	4	142849026	T	C	-0.0169	0.983284	0.966184	1	0.3266	11	rs4690730	0.05182	4	142849026	T	C	0.6734	1.017	1	1.035	0.0169	0.0087	85934	401577	4	142849026	4	142849026	*	rs4690730	Y	143770179	rs4690730	T	C	0.6732	-0.0086	0.0019	6.5e-06	635528	143770179	142849026	4	142849026	4	142849026	*	Y	-1.94253	-4.52632
4_142851614_C_A	rs2218240	4	142851614	C	A	-0.016	0.984	0.968	1.001	0.3657	10	rs2218240	0.05837	4	142851614	A	C	0.3657	0.984	0.968	1.001	-0.016	0.0085	85934	401577	4	142851614	4	142851614	*	rs2218240	M	143772767	rs2218240	A	C	0.3696	0.0111	0.0018	4.1e-10	690734	143772767	142851614	4	142851614	4	142851614	*	M	-1.88235	6.16667
4_142858460_G_A	rs6537129	4	142858460	G	A	-0.0076	0.992	0.975	1.011	0.2556	10	rs6537129	0.4111	4	142858460	A	G	0.2556	0.992	0.975	1.011	-0.0076	0.0093	85934	401577	4	142858460	4	142858460	*	rs6537129	R	143779613	rs6537129	A	G	0.2577	0.0082	0.0019	1.1e-05	786300	143779613	142858460	4	142858460	4	142858460	*	R	-0.817204	4.31579
4_142860682_T_C	rs7668263	4	142860682	T	C	-0.0161	0.984252	0.968054	1.001	0.3648	11	rs7668263	0.05786	4	142860682	T	C	0.6352	1.016	0.999	1.033	0.0161	0.0085	85934	401577	4	142860682	4	142860682	*	rs7668263	Y	143781835	rs7668263	T	C	0.6308	-0.0112	0.0018	3e-10	686320	143781835	142860682	4	142860682	4	142860682	*	Y	-1.89412	-6.22222
4_142863388_C_T	rs7658407	4	142863388	C	T	-0.0163	0.984	0.968	1	0.3654	10	rs7658407	0.05396	4	142863388	T	C	0.3654	0.984	0.968	1	-0.0163	0.0085	85934	401577	4	142863388	4	142863388	*	rs7658407	Y	143784541	rs7658407	T	C	0.3689	0.011	0.0018	1e-09	684930	143784541	142863388	4	142863388	4	142863388	*	Y	-1.91765	6.11111
4_142867307_C_T	rs877032	4	142867307	C	T	-0.0111	0.989	0.971	1.007	0.2598	10	rs877032	0.2345	4	142867307	T	C	0.2598	0.989	0.971	1.007	-0.0111	0.0093	85934	401577	4	142867307	4	142867307	*	rs877032	Y	143788460	rs877032	T	C	0.256	0.0104	0.002	1.6e-07	685710	143788460	142867307	4	142867307	4	142867307	*	Y	-1.19355	5.2
4_142867411_G_A	rs7683364	4	142867411	G	A	-0.008	0.992	0.974	1.011	0.2402	10	rs7683364	0.3981	4	142867411	A	G	0.2402	0.992	0.974	1.011	-0.008	0.0095	85934	401577	4	142867411	4	142867411	*	rs7683364	R	143788564	rs7683364	A	G	0.2406	0.0102	0.002	3.8e-07	686731	143788564	142867411	4	142867411	4	142867411	*	R	-0.842105	5.1
4_142873970_A_T	rs6824743	4	142873970	A	T	-0.0114	0.98912	0.970874	1.00705	0.2575	6	rs6824743	0.2212	4	142873970	A	T	0.7425	1.011	0.993	1.03	0.0114	0.0093	85934	401577	4	142873970	4	142873970	*	rs6824743	W	143795123	rs6824743	A	T	0.7446	-0.0104	0.002	1.5e-07	680144	143795123	142873970	4	142873970	4	142873970	*	W	-1.22581	-5.2
4_142874118_T_C	rs10030770	4	142874118	T	C	-0.0085	0.99108	0.97371	1.0101	0.2403	11	rs10030770	0.3715	4	142874118	T	C	0.7597	1.009	0.99	1.027	0.0085	0.0095	85934	401577	4	142874118	4	142874118	*	rs10030770	Y	143795271	rs10030770	T	C	0.7594	-0.0101	0.002	4.9e-07	686881	143795271	142874118	4	142874118	4	142874118	*	Y	-0.894737	-5.05
4_142874194_G_A	rs6852412	4	142874194	G	A	-0.0123	0.988	0.97	1.006	0.2573	10	rs6852412	0.1881	4	142874194	A	G	0.2573	0.988	0.97	1.006	-0.0123	0.0094	85934	401577	4	142874194	4	142874194	*	rs6852412	R	143795347	rs6852412	A	G	0.2539	0.0098	0.002	8.9e-07	681838	143795347	142874194	4	142874194	4	142874194	*	R	-1.30851	4.9
4_142875334_G_T	rs2874907	4	142875334	G	T	-0.0114	0.989	0.971	1.007	0.2577	10	rs2874907	0.2211	4	142875334	T	G	0.2577	0.989	0.971	1.007	-0.0114	0.0093	85934	401577	4	142875334	4	142875334	*	rs2874907	K	143796487	rs2874907	T	G	0.2584	0.0104	0.002	1.6e-07	685971	143796487	142875334	4	142875334	4	142875334	*	K	-1.22581	5.2
4_142878813_A_T	rs4690731	4	142878813	A	T	-0.0114	0.98912	0.970874	1.00705	0.2575	6	rs4690731	0.2195	4	142878813	A	T	0.7425	1.011	0.993	1.03	0.0114	0.0093	85934	401577	4	142878813	4	142878813	*	rs4690731	W	143799966	rs4690731	A	T	0.7444	-0.0104	0.002	1.7e-07	680000	143799966	142878813	4	142878813	4	142878813	*	W	-1.22581	-5.2
4_142880194_C_G	rs6537131	4	142880194	C	G	-0.0085	0.99108	0.97371	1.0101	0.2388	6	rs6537131	0.375	4	142880194	C	G	0.7612	1.009	0.99	1.027	0.0085	0.0095	85934	401577	4	142880194	4	142880194	*	rs6537131	S	143801347	rs6537131	C	G	0.7556	-0.0102	0.002	5.3e-07	684791	143801347	142880194	4	142880194	4	142880194	*	S	-0.894737	-5.1
4_142882994_C_T	rs1372241	4	142882994	C	T	-0.0113	0.989	0.971	1.007	0.26	10	rs1372241	0.2248	4	142882994	T	C	0.26	0.989	0.971	1.007	-0.0113	0.0093	85934	401577	4	142882994	4	142882994	*	rs1372241	Y	143804147	rs1372241	T	C	0.257	0.0102	0.002	2.6e-07	685880	143804147	142882994	4	142882994	4	142882994	*	Y	-1.21505	5.1
4_142883863_T_C	rs1441428	4	142883863	T	C	-0.0116	0.988142	0.970874	1.00705	0.2607	11	rs1441428	0.2137	4	142883863	T	C	0.7393	1.012	0.993	1.03	0.0116	0.0093	85934	401577	4	142883863	4	142883863	*	rs1441428	Y	143805016	rs1441428	T	C	0.7438	-0.0102	0.002	2.8e-07	685279	143805016	142883863	4	142883863	4	142883863	*	Y	-1.24731	-5.1
4_142885070_C_A	rs7681616	4	142885070	C	A	-0.0084	0.992	0.973	1.01	0.2406	10	rs7681616	0.3749	4	142885070	A	C	0.2406	0.992	0.973	1.01	-0.0084	0.0095	85934	401577	4	142885070	4	142885070	*	rs7681616	M	143806223	rs7681616	A	C	0.2408	0.0101	0.002	5.8e-07	687385	143806223	142885070	4	142885070	4	142885070	*	M	-0.884211	5.05
4_142886545_T_A	rs6833501	4	142886545	T	A	-0.0124	0.988	0.969	1.007	0.2272	5	rs6833501	0.2019	4	142886545	A	T	0.2272	0.988	0.969	1.007	-0.0124	0.0097	85934	401577	4	142886545	4	142886545	*	rs6833501	W	143807698	rs6833501	A	T	0.2267	0.0097	0.0021	2.2e-06	689360	143807698	142886545	4	142886545	4	142886545	*	W	-1.27835	4.61905
4_142892852_T_C	rs2165502	4	142892852	T	C	-0.0136	0.986193	0.968054	1.00503	0.2284	11	rs2165502	0.1605	4	142892852	T	C	0.7716	1.014	0.995	1.033	0.0136	0.0097	85934	401577	4	142892852	4	142892852	*	rs2165502	Y	143814005	rs2165502	T	C	0.7722	-0.0099	0.002	1.5e-06	692326	143814005	142892852	4	142892852	4	142892852	*	Y	-1.40206	-4.95
4_142893158_T_C	rs4690732	4	142893158	T	C	-0.0137	0.986193	0.968054	1.00503	0.2284	11	rs4690732	0.1567	4	142893158	T	C	0.7716	1.014	0.995	1.033	0.0137	0.0097	85934	401577	4	142893158	4	142893158	*	rs4690732	Y	143814311	rs4690732	T	C	0.7722	-0.0097	0.0021	3.2e-06	685627	143814311	142893158	4	142893158	4	142893158	*	Y	-1.41237	-4.61905
4_142899981_G_C	rs2322908	4	142899981	G	C	-0.014	0.986	0.968	1.005	0.2284	5	rs2322908	0.1493	4	142899981	C	G	0.2284	0.986	0.968	1.005	-0.014	0.0097	85934	401577	4	142899981	4	142899981	*	rs2322908	B	143821134	rs2322908	C	G	0.2278	0.0099	0.002	1.2e-06	692469	143821134	142899981	4	142899981	4	142899981	*	B	-1.4433	4.95
4_142902686_G_A	rs1441413	4	142902686	G	A	-0.01	0.99	0.973	1.007	0.3123	10	rs1441413	0.2585	4	142902686	A	G	0.3123	0.99	0.973	1.007	-0.01	0.0088	85934	401577	4	142902686	4	142902686	*	rs1441413	R	143823839	rs1441413	A	G	0.3088	0.0107	0.0019	1.2e-08	686652	143823839	142902686	4	142902686	4	142902686	*	R	-1.13636	5.63158
4_142908126_C_G	rs4690735	4	142908126	C	G	-0.0136	0.986193	0.968054	1.00503	0.2284	6	rs4690735	0.1587	4	142908126	C	G	0.7716	1.014	0.995	1.033	0.0136	0.0097	85934	401577	4	142908126	4	142908126	*	rs4690735	S	143829279	rs4690735	C	G	0.7722	-0.0099	0.002	1.2e-06	686527	143829279	142908126	4	142908126	4	142908126	*	S	-1.40206	-4.95
4_142909941_C_A	rs9308153	4	142909941	C	A	-0.0131	0.987	0.968	1.006	0.227	10	rs9308153	0.1773	4	142909941	A	C	0.227	0.987	0.968	1.006	-0.0131	0.0097	85934	401577	4	142909941	4	142909941	*	rs9308153	M	143831094	rs9308153	A	C	0.2276	0.0098	0.002	1.7e-06	692378	143831094	142909941	4	142909941	4	142909941	*	M	-1.35052	4.9
4_142910844_G_C	rs7699632	4	142910844	G	C	-0.0141	0.986	0.967	1.005	0.2284	5	rs7699632	0.1462	4	142910844	C	G	0.2284	0.986	0.967	1.005	-0.0141	0.0097	85934	401577	4	142910844	4	142910844	*	rs7699632	S	143831997	rs7699632	C	G	0.2264	0.0099	0.002	1.4e-06	692475	143831997	142910844	4	142910844	4	142910844	*	S	-1.45361	4.95
4_142914153_A_G	rs716878	4	142914153	A	G	-0.0138	0.986193	0.968054	1.00503	0.2273	11	rs716878	0.1552	4	142914153	A	G	0.7727	1.014	0.995	1.033	0.0138	0.0097	85934	401577	4	142914153	4	142914153	*	rs716878	R	143835306	rs716878	A	G	0.7722	-0.0097	0.002	2.1e-06	692377	143835306	142914153	4	142914153	4	142914153	*	R	-1.42268	-4.85
4_142918372_C_T	rs1510139	4	142918372	C	T	-0.014	0.986	0.968	1.005	0.2285	10	rs1510139	0.1478	4	142918372	T	C	0.2285	0.986	0.968	1.005	-0.014	0.0097	85934	401577	4	142918372	4	142918372	*	rs1510139	Y	143839525	rs1510139	T	C	0.2277	0.0098	0.002	1.7e-06	692480	143839525	142918372	4	142918372	4	142918372	*	Y	-1.4433	4.9
4_142920816_T_C	rs9308154	4	142920816	T	C	-0.0143	0.986193	0.967118	1.00503	0.2327	11	rs9308154	0.1383	4	142920816	T	C	0.7673	1.014	0.995	1.034	0.0143	0.0097	85934	401577	4	142920816	4	142920816	*	rs9308154	Y	143841969	rs9308154	T	C	0.7711	-0.0098	0.002	1.6e-06	692109	143841969	142920816	4	142920816	4	142920816	*	Y	-1.47423	-4.9
4_142921305_T_C	rs732601	4	142921305	T	C	-0.0141	0.986193	0.967118	1.00503	0.2287	11	rs732601	0.1451	4	142921305	T	C	0.7713	1.014	0.995	1.034	0.0141	0.0097	85934	401577	4	142921305	4	142921305	*	rs732601	Y	143842458	rs732601	T	C	0.7682	-0.0098	0.002	1.7e-06	692580	143842458	142921305	4	142921305	4	142921305	*	Y	-1.45361	-4.9
4_142924874_C_G	rs10004713	4	142924874	C	G	-0.0141	0.986193	0.967118	1.00503	0.2285	6	rs10004713	0.1461	4	142924874	C	G	0.7715	1.014	0.995	1.034	0.0141	0.0097	85934	401577	4	142924874	4	142924874	*	rs10004713	S	143846027	rs10004713	C	G	0.7722	-0.0098	0.002	1.9e-06	692415	143846027	142924874	4	142924874	4	142924874	*	S	-1.45361	-4.9
4_142925492_A_G	rs10017013	4	142925492	A	G	-0.0132	0.987167	0.968054	1.00604	0.2271	11	rs10017013	0.1726	4	142925492	A	G	0.7729	1.013	0.994	1.033	0.0132	0.0097	85934	401577	4	142925492	4	142925492	*	rs10017013	R	143846645	rs10017013	A	G	0.7723	-0.0097	0.002	2.3e-06	692387	143846645	142925492	4	142925492	4	142925492	*	R	-1.36082	-4.85
4_142925672_A_T	rs6537136	4	142925672	A	T	-0.0141	0.986193	0.967118	1.00503	0.2284	6	rs6537136	0.1439	4	142925672	A	T	0.7716	1.014	0.995	1.034	0.0141	0.0097	85934	401577	4	142925672	4	142925672	*	rs6537136	W	143846825	rs6537136	A	T	0.7722	-0.01	0.002	1.1e-06	686577	143846825	142925672	4	142925672	4	142925672	*	W	-1.45361	-5
4_142926187_C_G	rs1372236	4	142926187	C	G	-0.0103	0.990099	0.972763	1.00705	0.3121	6	rs1372236	0.2417	4	142926187	C	G	0.6879	1.01	0.993	1.028	0.0103	0.0088	85934	401577	4	142926187	4	142926187	*	rs1372236	B	143847340	rs1372236	C	G	0.6911	-0.0105	0.0019	2.2e-08	687744	143847340	142926187	4	142926187	4	142926187	*	B	-1.17045	-5.52632
4_142926649_C_G	rs1372238	4	142926649	C	G	-0.0147	0.985222	0.967118	1.00402	0.2327	6	rs1372238	0.1283	4	142926649	C	G	0.7673	1.015	0.996	1.034	0.0147	0.0097	85934	401577	4	142926649	4	142926649	*	rs1372238	S	143847802	rs1372238	C	G	0.771	-0.0099	0.002	1.4e-06	692030	143847802	142926649	4	142926649	4	142926649	*	S	-1.51546	-4.95
4_142926884_C_T	rs1876939	4	142926884	C	T	-0.015	0.985	0.967	1.004	0.2316	10	rs1876939	0.1208	4	142926884	T	C	0.2316	0.985	0.967	1.004	-0.015	0.0097	85934	401577	4	142926884	4	142926884	*	rs1876939	Y	143848037	rs1876939	T	C	0.2287	0.0099	0.002	1.4e-06	692069	143848037	142926884	4	142926884	4	142926884	*	Y	-1.54639	4.95
4_142928471_A_T	rs1372239	4	142928471	A	T	-0.0143	0.986193	0.967118	1.00503	0.2331	6	rs1372239	0.1378	4	142928471	A	T	0.7669	1.014	0.995	1.034	0.0143	0.0097	85934	401577	4	142928471	4	142928471	*	rs1372239	W	143849624	rs1372239	A	T	0.771	-0.0099	0.002	1.3e-06	691543	143849624	142928471	4	142928471	4	142928471	*	W	-1.47423	-4.95
4_142929228_C_G	rs10017804	4	142929228	C	G	-0.0137	0.986193	0.968054	1.00503	0.2272	6	rs10017804	0.158	4	142929228	C	G	0.7728	1.014	0.995	1.033	0.0137	0.0097	85934	401577	4	142929228	4	142929228	*	rs10017804	S	143850381	rs10017804	C	G	0.7724	-0.0096	0.0021	3.2e-06	690521	143850381	142929228	4	142929228	4	142929228	*	S	-1.41237	-4.57143
4_142932790_A_G	rs17016967	4	142932790	A	G	-0.0132	0.987167	0.968054	1.00604	0.2272	11	rs17016967	0.1721	4	142932790	A	G	0.7728	1.013	0.994	1.033	0.0132	0.0097	85934	401577	4	142932790	4	142932790	*	rs17016967	R	143853943	rs17016967	A	G	0.7725	-0.0097	0.0021	2.4e-06	690528	143853943	142932790	4	142932790	4	142932790	*	R	-1.36082	-4.61905
4_142934919_A_G	rs1441414	4	142934919	A	G	-0.0143	0.986193	0.967118	1.00503	0.2327	11	rs1441414	0.14	4	142934919	A	G	0.7673	1.014	0.995	1.034	0.0143	0.0097	85934	401577	4	142934919	4	142934919	*	rs1441414	R	143856072	rs1441414	A	G	0.7712	-0.0099	0.0021	1.4e-06	690077	143856072	142934919	4	142934919	4	142934919	*	R	-1.47423	-4.71429
4_142937061_A_G	rs13122590	4	142937061	A	G	-0.0118	0.988142	0.969932	1.00705	0.2288	11	rs13122590	0.2219	4	142937061	A	G	0.7712	1.012	0.993	1.031	0.0118	0.0097	85934	401577	4	142937061	4	142937061	*	rs13122590	R	143858214	rs13122590	A	G	0.7721	-0.0103	0.0021	7.3e-07	683222	143858214	142937061	4	142937061	4	142937061	*	R	-1.21649	-4.90476
4_142938499_A_G	rs1012011	4	142938499	A	G	-0.0122	0.988142	0.968992	1.00705	0.2321	11	rs1012011	0.2064	4	142938499	A	G	0.7679	1.012	0.993	1.032	0.0122	0.0097	85934	401577	4	142938499	4	142938499	*	rs1012011	R	143859652	rs1012011	A	G	0.7715	-0.0105	0.0021	3.5e-07	688475	143859652	142938499	4	142938499	4	142938499	*	R	-1.25773	-5
4_142938690_G_A	rs1012012	4	142938690	G	A	-0.0108	0.989	0.971	1.008	0.2268	10	rs1012012	0.2636	4	142938690	A	G	0.2268	0.989	0.971	1.008	-0.0108	0.0097	85934	401577	4	142938690	4	142938690	*	rs1012012	R	143859843	rs1012012	A	G	0.2273	0.0109	0.0021	1.2e-07	683236	143859843	142938690	4	142938690	4	142938690	*	R	-1.1134	5.19048
4_142940140_T_C	rs6834860	4	142940140	T	C	-0.0114	0.98912	0.969932	1.00806	0.2294	11	rs6834860	0.2357	4	142940140	T	C	0.7706	1.011	0.992	1.031	0.0114	0.0097	85934	401577	4	142940140	4	142940140	*	rs6834860	Y	143861293	rs6834860	T	C	0.7689	-0.0099	0.0019	3.4e-07	791728	143861293	142940140	4	142940140	4	142940140	*	Y	-1.17526	-5.21053
4_142940195_A_G	rs6834625	4	142940195	A	G	-0.0117	0.988142	0.969932	1.00705	0.2313	11	rs6834625	0.2262	4	142940195	A	G	0.7687	1.012	0.993	1.031	0.0117	0.0097	85934	401577	4	142940195	4	142940195	*	rs6834625	R	143861348	rs6834625	A	G	0.7717	-0.0108	0.0021	1.5e-07	688493	143861348	142940195	4	142940195	4	142940195	*	R	-1.20619	-5.14286
4_142940994_G_A	rs13136644	4	142940994	G	A	0.0062	1.006	0.979	1.034	0.0945	10	rs13136644	0.6555	4	142940994	A	G	0.0945	1.006	0.979	1.034	0.0062	0.0139	85934	401577	4	142940994	4	142940994	*	rs13136644	R	143862147	rs13136644	A	G	0.09916	0.013	0.003	1e-05	688038	143862147	142940994	4	142940994	4	142940994	*	R	0.446043	4.33333
4_142942733_A_T	rs9308157	4	142942733	A	T	-0.0049	0.995025	0.976562	1.0142	0.2397	6	rs9308157	0.6029	4	142942733	A	T	0.7603	1.005	0.986	1.024	0.0049	0.0095	85934	401577	4	142942733	4	142942733	*	rs9308157	W	143863886	rs9308157	A	T	0.7599	-0.0108	0.002	8.5e-08	685414	143863886	142942733	4	142942733	4	142942733	*	W	-0.515789	-5.4
4_142942844_G_A	rs10034074	4	142942844	G	A	-0.0048	0.995	0.977	1.014	0.2396	10	rs10034074	0.6156	4	142942844	A	G	0.2396	0.995	0.977	1.014	-0.0048	0.0095	85934	401577	4	142942844	4	142942844	*	rs10034074	R	143863997	rs10034074	A	G	0.2401	0.0104	0.002	2.2e-07	691764	143863997	142942844	4	142942844	4	142942844	*	R	-0.505263	5.2
4_142944753_A_G	rs4690738	4	142944753	A	G	-0.0051	0.995025	0.976562	1.01317	0.2397	11	rs4690738	0.5884	4	142944753	A	G	0.7603	1.005	0.987	1.024	0.0051	0.0095	85934	401577	4	142944753	4	142944753	*	rs4690738	R	143865906	rs4690738	A	G	0.7599	-0.0103	0.002	3.4e-07	691705	143865906	142944753	4	142944753	4	142944753	*	R	-0.536842	-5.15
4_142945318_C_A	rs13116365	4	142945318	C	A	-0.0048	0.995	0.977	1.014	0.2395	10	rs13116365	0.6159	4	142945318	A	C	0.2395	0.995	0.977	1.014	-0.0048	0.0095	85934	401577	4	142945318	4	142945318	*	rs13116365	M	143866471	rs13116365	A	C	0.2401	0.0106	0.002	1.4e-07	686016	143866471	142945318	4	142945318	4	142945318	*	M	-0.505263	5.3
4_142945462_G_A	rs13115045	4	142945462	G	A	-0.0052	0.995	0.976	1.014	0.2382	10	rs13115045	0.5878	4	142945462	A	G	0.2382	0.995	0.976	1.014	-0.0052	0.0095	85934	401577	4	142945462	4	142945462	*	rs13115045	R	143866615	rs13115045	A	G	0.2382	0.0103	0.0021	9.1e-07	688955	143866615	142945462	4	142945462	4	142945462	*	R	-0.547368	4.90476
4_142945514_C_T	rs4690739	4	142945514	C	T	-0.0047	0.995	0.977	1.014	0.2393	10	rs4690739	0.6229	4	142945514	T	C	0.2393	0.995	0.977	1.014	-0.0047	0.0095	85934	401577	4	142945514	4	142945514	*	rs4690739	Y	143866667	rs4690739	T	C	0.2401	0.0102	0.002	4.6e-07	691790	143866667	142945514	4	142945514	4	142945514	*	Y	-0.494737	5.1
4_142946208_T_C	rs17017012	4	142946208	T	C	-0.0049	0.995025	0.976562	1.0142	0.2395	11	rs17017012	0.6058	4	142946208	T	C	0.7605	1.005	0.986	1.024	0.0049	0.0095	85934	401577	4	142946208	4	142946208	*	rs17017012	Y	143867361	rs17017012	T	C	0.7599	-0.0104	0.002	2.2e-07	692196	143867361	142946208	4	142946208	4	142946208	*	Y	-0.515789	-5.2
4_142949730_G_A	rs10009395	4	142949730	G	A	-0.0048	0.995	0.977	1.014	0.2394	10	rs10009395	0.6147	4	142949730	A	G	0.2394	0.995	0.977	1.014	-0.0048	0.0095	85934	401577	4	142949730	4	142949730	*	rs10009395	D	143870883	rs10009395	A	G	0.2401	0.0105	0.002	2.6e-07	691481	143870883	142949730	4	142949730	4	142949730	*	D	-0.505263	5.25
4_142950515_C_T	rs2322943	4	142950515	C	T	-0.0049	0.995	0.977	1.014	0.2394	10	rs2322943	0.6083	4	142950515	T	C	0.2394	0.995	0.977	1.014	-0.0049	0.0095	85934	401577	4	142950515	4	142950515	*	rs2322943	Y	143871668	rs2322943	T	C	0.2403	0.0104	0.002	3.4e-07	691672	143871668	142950515	4	142950515	4	142950515	*	Y	-0.515789	5.2
4_142952634_C_T	rs1441420	4	142952634	C	T	-0.0074	0.993	0.975	1.011	0.2488	10	rs1441420	0.4328	4	142952634	T	C	0.2488	0.993	0.975	1.011	-0.0074	0.0094	85934	401577	4	142952634	4	142952634	*	rs1441420	Y	143873787	rs1441420	T	C	0.2454	0.0099	0.002	8.1e-07	691618	143873787	142952634	4	142952634	4	142952634	*	Y	-0.787234	4.95
4_142956668_T_C	rs7660391	4	142956668	T	C	-0.0056	0.994036	0.97561	1.01317	0.2394	11	rs7660391	0.5525	4	142956668	T	C	0.7606	1.006	0.987	1.025	0.0056	0.0095	85934	401577	4	142956668	4	142956668	*	rs7660391	Y	143877821	rs7660391	T	C	0.7597	-0.0105	0.002	1.5e-07	692488	143877821	142956668	4	142956668	4	142956668	*	Y	-0.589474	-5.25
4_142958351_C_T	rs7690592	4	142958351	C	T	-0.0063	0.994	0.975	1.012	0.2398	10	rs7690592	0.5078	4	142958351	T	C	0.2398	0.994	0.975	1.012	-0.0063	0.0095	85934	401577	4	142958351	4	142958351	*	rs7690592	Y	143879504	rs7690592	T	C	0.2403	0.0104	0.002	1.9e-07	692495	143879504	142958351	4	142958351	4	142958351	*	Y	-0.663158	5.2
4_142961392_A_G	rs1510136	4	142961392	A	G	-0.0074	0.993049	0.974659	1.01112	0.2498	11	rs1510136	0.4331	4	142961392	A	G	0.7502	1.007	0.989	1.026	0.0074	0.0094	85934	401577	4	142961392	4	142961392	*	rs1510136	R	143882545	rs1510136	A	G	0.7523	-0.0095	0.0019	5e-07	794408	143882545	142961392	4	142961392	4	142961392	*	R	-0.787234	-5
4_142961860_A_G	rs1510137	4	142961860	A	G	-0.0066	0.993049	0.97561	1.01215	0.2533	11	rs1510137	0.4824	4	142961860	A	G	0.7467	1.007	0.988	1.025	0.0066	0.0093	85934	401577	4	142961860	4	142961860	*	rs1510137	R	143883013	rs1510137	A	G	0.7509	-0.0099	0.002	8e-07	685553	143883013	142961860	4	142961860	4	142961860	*	R	-0.709677	-4.95
4_142962506_C_T	rs7696326	4	142962506	C	T	-0.004	0.996	0.978	1.015	0.2441	10	rs7696326	0.6699	4	142962506	T	C	0.2441	0.996	0.978	1.015	-0.004	0.0094	85934	401577	4	142962506	4	142962506	*	rs7696326	Y	143883659	rs7696326	T	C	0.244	0.0102	0.002	3.5e-07	690816	143883659	142962506	4	142962506	4	142962506	*	Y	-0.425532	5.1
4_142964218_T_C	rs10519675	4	142964218	T	C	-0.0037	0.996016	0.978474	1.01523	0.2431	11	rs10519675	0.6966	4	142964218	T	C	0.7569	1.004	0.985	1.022	0.0037	0.0094	85934	401577	4	142964218	4	142964218	*	rs10519675	Y	143885371	rs10519675	T	C	0.7563	-0.0102	0.002	3.2e-07	691303	143885371	142964218	4	142964218	4	142964218	*	Y	-0.393617	-5.1
4_142970354_G_A	rs6822869	4	142970354	G	A	-0.0038	0.996	0.978	1.015	0.2497	10	rs6822869	0.6881	4	142970354	A	G	0.2497	0.996	0.978	1.015	-0.0038	0.0094	85934	401577	4	142970354	4	142970354	*	rs6822869	R	143891507	rs6822869	A	G	0.2483	0.01	0.002	5.2e-07	685641	143891507	142970354	4	142970354	4	142970354	*	R	-0.404255	5
4_142970712_G_A	rs7666854	4	142970712	G	A	-0.0035	0.997	0.978	1.015	0.2481	10	rs7666854	0.7127	4	142970712	A	G	0.2481	0.997	0.978	1.015	-0.0035	0.0094	85934	401577	4	142970712	4	142970712	*	rs7666854	R	143891865	rs7666854	A	G	0.2486	0.0093	0.002	5.9e-06	677861	143891865	142970712	4	142970712	4	142970712	*	R	-0.37234	4.65
4_142970728_G_A	rs11932563	4	142970728	G	A	-0.0035	0.997	0.978	1.015	0.2483	10	rs11932563	0.7125	4	142970728	A	G	0.2483	0.997	0.978	1.015	-0.0035	0.0094	85934	401577	4	142970728	4	142970728	*	rs11932563	R	143891881	rs11932563	A	G	0.2486	0.0095	0.0021	4e-06	678877	143891881	142970728	4	142970728	4	142970728	*	R	-0.37234	4.52381
4_142970967_C_G	rs7668605	4	142970967	C	G	-0.0044	0.996016	0.977517	1.0142	0.2508	6	rs7668605	0.636	4	142970967	C	G	0.7492	1.004	0.986	1.023	0.0044	0.0094	85934	401577	4	142970967	4	142970967	*	rs7668605	S	143892120	rs7668605	C	G	0.7514	-0.0098	0.002	8.6e-07	691618	143892120	142970967	4	142970967	4	142970967	*	S	-0.468085	-4.9
4_142971099_A_C	rs7692881	4	142971099	A	C	-0.0044	0.996016	0.977517	1.0142	0.2509	11	rs7692881	0.6383	4	142971099	A	C	0.7491	1.004	0.986	1.023	0.0044	0.0094	85934	401577	4	142971099	4	142971099	*	rs7692881	M	143892252	rs7692881	A	C	0.7513	-0.0098	0.002	9.7e-07	691608	143892252	142971099	4	142971099	4	142971099	*	M	-0.468085	-4.9
4_142971316_T_C	rs7656332	4	142971316	T	C	-0.0043	0.996016	0.977517	1.0142	0.2508	11	rs7656332	0.6451	4	142971316	T	C	0.7492	1.004	0.986	1.023	0.0043	0.0094	85934	401577	4	142971316	4	142971316	*	rs7656332	Y	143892469	rs7656332	T	C	0.7514	-0.0099	0.002	6.4e-07	691620	143892469	142971316	4	142971316	4	142971316	*	Y	-0.457447	-4.95
4_142971582_C_T	rs13139051	4	142971582	C	T	-0.0043	0.996	0.978	1.014	0.2508	10	rs13139051	0.6453	4	142971582	T	C	0.2508	0.996	0.978	1.014	-0.0043	0.0094	85934	401577	4	142971582	4	142971582	*	rs13139051	Y	143892735	rs13139051	T	C	0.2486	0.0098	0.002	8.1e-07	691620	143892735	142971582	4	142971582	4	142971582	*	Y	-0.457447	4.9
4_142971669_C_T	rs11936427	4	142971669	C	T	-0.0043	0.996	0.978	1.014	0.2508	10	rs11936427	0.645	4	142971669	T	C	0.2508	0.996	0.978	1.014	-0.0043	0.0094	85934	401577	4	142971669	4	142971669	*	rs11936427	Y	143892822	rs11936427	T	C	0.2486	0.0098	0.002	8.6e-07	691534	143892822	142971669	4	142971669	4	142971669	*	Y	-0.457447	4.9
4_142971699_C_G	rs11936467	4	142971699	C	G	-0.0033	0.997009	0.978474	1.01523	0.245	6	rs11936467	0.7229	4	142971699	C	G	0.755	1.003	0.985	1.022	0.0033	0.0094	85934	401577	4	142971699	4	142971699	*	rs11936467	S	143892852	rs11936467	C	G	0.7557	-0.0102	0.002	3.2e-07	691649	143892852	142971699	4	142971699	4	142971699	*	S	-0.351064	-5.1
4_142972898_G_A	rs6837806	4	142972898	G	A	-0.0044	0.996	0.977	1.014	0.2505	10	rs6837806	0.6408	4	142972898	A	G	0.2505	0.996	0.977	1.014	-0.0044	0.0094	85934	401577	4	142972898	4	142972898	*	rs6837806	R	143894051	rs6837806	A	G	0.2485	0.0098	0.002	7.9e-07	691377	143894051	142972898	4	142972898	4	142972898	*	R	-0.468085	4.9
4_142972944_A_T	rs6815888	4	142972944	A	T	-0.0044	0.996016	0.977517	1.0142	0.2507	6	rs6815888	0.6418	4	142972944	A	T	0.7493	1.004	0.986	1.023	0.0044	0.0094	85934	401577	4	142972944	4	142972944	*	rs6815888	W	143894097	rs6815888	A	T	0.7514	-0.0098	0.002	7.7e-07	691954	143894097	142972944	4	142972944	4	142972944	*	W	-0.468085	-4.9
4_142973296_A_C	rs11943509	4	142973296	A	C	-0.0043	0.996016	0.977517	1.0142	0.2508	11	rs11943509	0.6488	4	142973296	A	C	0.7492	1.004	0.986	1.023	0.0043	0.0094	85934	401577	4	142973296	4	142973296	*	rs11943509	M	143894449	rs11943509	A	C	0.7514	-0.0098	0.002	8.4e-07	691953	143894449	142973296	4	142973296	4	142973296	*	M	-0.457447	-4.9
4_142973364_C_G	rs11938835	4	142973364	C	G	-0.0042	0.996016	0.977517	1.0142	0.2508	6	rs11938835	0.6509	4	142973364	C	G	0.7492	1.004	0.986	1.023	0.0042	0.0094	85934	401577	4	142973364	4	142973364	*	rs11938835	B	143894517	rs11938835	C	G	0.7514	-0.0098	0.002	8.4e-07	691955	143894517	142973364	4	142973364	4	142973364	*	B	-0.446809	-4.9
4_142973452_A_G	rs13128465	4	142973452	A	G	-0.0044	0.996016	0.977517	1.0142	0.2508	11	rs13128465	0.6377	4	142973452	A	G	0.7492	1.004	0.986	1.023	0.0044	0.0094	85934	401577	4	142973452	4	142973452	*	rs13128465	R	143894605	rs13128465	A	G	0.7514	-0.0098	0.002	8.2e-07	691952	143894605	142973452	4	142973452	4	142973452	*	R	-0.468085	-4.9
4_142973622_C_T	rs13101986	4	142973622	C	T	-0.0042	0.996	0.978	1.014	0.2508	10	rs13101986	0.6513	4	142973622	T	C	0.2508	0.996	0.978	1.014	-0.0042	0.0094	85934	401577	4	142973622	4	142973622	*	rs13101986	Y	143894775	rs13101986	T	C	0.2486	0.0098	0.002	8.4e-07	691921	143894775	142973622	4	142973622	4	142973622	*	Y	-0.446809	4.9
4_142973799_T_C	rs13139834	4	142973799	T	C	-0.0043	0.996016	0.977517	1.0142	0.2508	11	rs13139834	0.6471	4	142973799	T	C	0.7492	1.004	0.986	1.023	0.0043	0.0094	85934	401577	4	142973799	4	142973799	*	rs13139834	Y	143894952	rs13139834	T	C	0.7518	-0.0099	0.002	6.1e-07	691954	143894952	142973799	4	142973799	4	142973799	*	Y	-0.457447	-4.95
4_142974014_T_C	rs13140271	4	142974014	T	C	-0.0042	0.996016	0.977517	1.0142	0.2508	11	rs13140271	0.6503	4	142974014	T	C	0.7492	1.004	0.986	1.023	0.0042	0.0094	85934	401577	4	142974014	4	142974014	*	rs13140271	Y	143895167	rs13140271	T	C	0.7514	-0.0099	0.002	6.3e-07	691957	143895167	142974014	4	142974014	4	142974014	*	Y	-0.446809	-4.95
4_142974045_G_A	rs6845018	4	142974045	G	A	-0.0042	0.996	0.978	1.014	0.2508	10	rs6845018	0.6508	4	142974045	A	G	0.2508	0.996	0.978	1.014	-0.0042	0.0094	85934	401577	4	142974045	4	142974045	*	rs6845018	R	143895198	rs6845018	A	G	0.2486	0.0099	0.002	6.3e-07	691931	143895198	142974045	4	142974045	4	142974045	*	R	-0.446809	4.95
4_142976078_A_G	rs9884946	4	142976078	A	G	-0.0043	0.996016	0.977517	1.0142	0.2508	11	rs9884946	0.6495	4	142976078	A	G	0.7492	1.004	0.986	1.023	0.0043	0.0094	85934	401577	4	142976078	4	142976078	*	rs9884946	R	143897231	rs9884946	A	G	0.7515	-0.0098	0.002	8.1e-07	691970	143897231	142976078	4	142976078	4	142976078	*	R	-0.457447	-4.9
4_142976517_G_A	rs4690741	4	142976517	G	A	-0.0031	0.997	0.979	1.015	0.244	10	rs4690741	0.7418	4	142976517	A	G	0.244	0.997	0.979	1.015	-0.0031	0.0094	85934	401577	4	142976517	4	142976517	*	rs4690741	R	143897670	rs4690741	A	G	0.2478	0.0103	0.002	2.7e-07	691773	143897670	142976517	4	142976517	4	142976517	*	R	-0.329787	5.15
4_142976527_G_C	rs4690742	4	142976527	G	C	-0.0044	0.996	0.977	1.014	0.2508	5	rs4690742	0.6368	4	142976527	C	G	0.2508	0.996	0.977	1.014	-0.0044	0.0094	85934	401577	4	142976527	4	142976527	*	rs4690742	S	143897680	rs4690742	C	G	0.2485	0.0099	0.002	6.3e-07	691959	143897680	142976527	4	142976527	4	142976527	*	S	-0.468085	4.95
4_142976607_A_G	rs4690743	4	142976607	A	G	-0.0043	0.996016	0.977517	1.0142	0.2508	11	rs4690743	0.6465	4	142976607	A	G	0.7492	1.004	0.986	1.023	0.0043	0.0094	85934	401577	4	142976607	4	142976607	*	rs4690743	R	143897760	rs4690743	A	G	0.7515	-0.0098	0.002	8.6e-07	691970	143897760	142976607	4	142976607	4	142976607	*	R	-0.457447	-4.9
4_142977532_T_C	rs9308159	4	142977532	T	C	-0.0044	0.996016	0.977517	1.0142	0.2508	11	rs9308159	0.6365	4	142977532	T	C	0.7492	1.004	0.986	1.023	0.0044	0.0094	85934	401577	4	142977532	4	142977532	*	rs9308159	Y	143898685	rs9308159	T	C	0.7513	-0.0099	0.002	6.7e-07	692238	143898685	142977532	4	142977532	4	142977532	*	Y	-0.468085	-4.95
4_142977664_G_C	rs6822997	4	142977664	G	C	-0.0032	0.997	0.979	1.015	0.243	5	rs6822997	0.7318	4	142977664	C	G	0.243	0.997	0.979	1.015	-0.0032	0.0094	85934	401577	4	142977664	4	142977664	*	rs6822997	S	143898817	rs6822997	C	G	0.2439	0.0103	0.002	2.4e-07	692312	143898817	142977664	4	142977664	4	142977664	*	S	-0.340426	5.15
4_142978258_G_T	rs17017056	4	142978258	G	T	-0.0043	0.996	0.978	1.014	0.2508	10	rs17017056	0.6466	4	142978258	T	G	0.2508	0.996	0.978	1.014	-0.0043	0.0094	85934	401577	4	142978258	4	142978258	*	rs17017056	K	143899411	rs17017056	T	G	0.2487	0.0098	0.002	8.9e-07	692175	143899411	142978258	4	142978258	4	142978258	*	K	-0.457447	4.9
4_142978330_A_C	rs17678540	4	142978330	A	C	-0.003	0.997009	0.978474	1.01523	0.2436	11	rs17678540	0.7508	4	142978330	A	C	0.7564	1.003	0.985	1.022	0.003	0.0094	85934	401577	4	142978330	4	142978330	*	rs17678540	M	143899483	rs17678540	A	C	0.7558	-0.0102	0.002	3.4e-07	692339	143899483	142978330	4	142978330	4	142978330	*	M	-0.319149	-5.1
4_142978898_G_A	rs7673332	4	142978898	G	A	-0.0042	0.996	0.978	1.014	0.2508	10	rs7673332	0.651	4	142978898	A	G	0.2508	0.996	0.978	1.014	-0.0042	0.0094	85934	401577	4	142978898	4	142978898	*	rs7673332	D	143900051	rs7673332	A	G	0.2487	0.0099	0.002	6.3e-07	692421	143900051	142978898	4	142978898	4	142978898	*	D	-0.446809	4.95
4_142979370_A_T	rs4690711	4	142979370	A	T	-0.0034	0.997009	0.978474	1.01523	0.245	6	rs4690711	0.7143	4	142979370	A	T	0.755	1.003	0.985	1.022	0.0034	0.0094	85934	401577	4	142979370	4	142979370	*	rs4690711	W	143900523	rs4690711	A	T	0.7557	-0.0102	0.002	3.1e-07	692328	143900523	142979370	4	142979370	4	142979370	*	W	-0.361702	-5.1
4_142980034_A_G	rs1912393	4	142980034	A	G	-0.0032	0.997009	0.978474	1.01523	0.243	11	rs1912393	0.7346	4	142980034	A	G	0.757	1.003	0.985	1.022	0.0032	0.0094	85934	401577	4	142980034	4	142980034	*	rs1912393	R	143901187	rs1912393	A	G	0.7561	-0.0102	0.002	3.1e-07	692360	143901187	142980034	4	142980034	4	142980034	*	R	-0.340426	-5.1
4_142980561_A_C	rs1510134	4	142980561	A	C	-0.0044	0.996016	0.977517	1.0142	0.2508	11	rs1510134	0.6399	4	142980561	A	C	0.7492	1.004	0.986	1.023	0.0044	0.0094	85934	401577	4	142980561	4	142980561	*	rs1510134	M	143901714	rs1510134	A	C	0.7513	-0.0098	0.002	8.3e-07	692424	143901714	142980561	4	142980561	4	142980561	*	M	-0.468085	-4.9
4_142981199_G_A	rs9308162	4	142981199	G	A	-0.0041	0.996	0.978	1.014	0.2508	10	rs9308162	0.6591	4	142981199	A	G	0.2508	0.996	0.978	1.014	-0.0041	0.0094	85934	401577	4	142981199	4	142981199	*	rs9308162	R	143902352	rs9308162	A	G	0.2487	0.0099	0.002	6.6e-07	692429	143902352	142981199	4	142981199	4	142981199	*	R	-0.43617	4.95
4_142981403_A_C	rs17017081	4	142981403	A	C	-0.0032	0.997009	0.978474	1.01523	0.2449	11	rs17017081	0.7347	4	142981403	A	C	0.7551	1.003	0.985	1.022	0.0032	0.0094	85934	401577	4	142981403	4	142981403	*	rs17017081	M	143902556	rs17017081	A	C	0.7557	-0.0103	0.002	2.8e-07	692341	143902556	142981403	4	142981403	4	142981403	*	M	-0.340426	-5.15
4_142983330_A_C	rs4690744	4	142983330	A	C	-0.0027	0.997009	0.979432	1.01626	0.243	11	rs4690744	0.7712	4	142983330	A	C	0.757	1.003	0.984	1.021	0.0027	0.0094	85934	401577	4	142983330	4	142983330	*	rs4690744	M	143904483	rs4690744	A	C	0.7561	-0.0103	0.002	3.2e-07	691778	143904483	142983330	4	142983330	4	142983330	*	M	-0.287234	-5.15
4_142983355_C_T	rs2136644	4	142983355	C	T	-0.0037	0.996	0.978	1.015	0.2508	10	rs2136644	0.6937	4	142983355	T	C	0.2508	0.996	0.978	1.015	-0.0037	0.0094	85934	401577	4	142983355	4	142983355	*	rs2136644	Y	143904508	rs2136644	T	C	0.2489	0.0097	0.002	1e-06	691915	143904508	142983355	4	142983355	4	142983355	*	Y	-0.393617	4.85
4_142984541_G_A	rs10213025	4	142984541	G	A	-0.0038	0.996	0.978	1.015	0.2507	10	rs10213025	0.6851	4	142984541	A	G	0.2507	0.996	0.978	1.015	-0.0038	0.0094	85934	401577	4	142984541	4	142984541	*	rs10213025	R	143905694	rs10213025	A	G	0.2489	0.01	0.002	5.8e-07	685266	143905694	142984541	4	142984541	4	142984541	*	R	-0.404255	5
4_142984615_T_C	rs10212852	4	142984615	T	C	-0.0047	0.995025	0.977517	1.01317	0.2514	11	rs10212852	0.6114	4	142984615	T	C	0.7486	1.005	0.987	1.023	0.0047	0.0093	85934	401577	4	142984615	4	142984615	*	rs10212852	Y	143905768	rs10212852	T	C	0.7511	-0.0098	0.002	8.1e-07	692599	143905768	142984615	4	142984615	4	142984615	*	Y	-0.505376	-4.9
4_142986327_G_A	rs1588408	4	142986327	G	A	-0.0026	0.997	0.979	1.016	0.2432	10	rs1588408	0.7818	4	142986327	A	G	0.2432	0.997	0.979	1.016	-0.0026	0.0094	85934	401577	4	142986327	4	142986327	*	rs1588408	R	143907480	rs1588408	A	G	0.247	0.0103	0.002	2.5e-07	692435	143907480	142986327	4	142986327	4	142986327	*	R	-0.276596	5.15
4_142986609_A_C	rs11935431	4	142986609	A	C	-0.0046	0.995025	0.977517	1.0142	0.2512	11	rs11935431	0.6245	4	142986609	A	C	0.7488	1.005	0.986	1.023	0.0046	0.0093	85934	401577	4	142986609	4	142986609	*	rs11935431	M	143907762	rs11935431	A	C	0.751	-0.0097	0.002	1e-06	692570	143907762	142986609	4	142986609	4	142986609	*	M	-0.494624	-4.85
4_142990330_C_T	rs1510140	4	142990330	C	T	-0.0035	0.997	0.978	1.015	0.245	10	rs1510140	0.7131	4	142990330	T	C	0.245	0.997	0.978	1.015	-0.0035	0.0094	85934	401577	4	142990330	4	142990330	*	rs1510140	Y	143911483	rs1510140	T	C	0.2447	0.0102	0.002	3e-07	692302	143911483	142990330	4	142990330	4	142990330	*	Y	-0.37234	5.1
4_143000255_T_C	rs10033780	4	143000255	T	C	-0.0035	0.996016	0.978474	1.01523	0.2502	11	rs10033780	0.705	4	143000255	T	C	0.7498	1.004	0.985	1.022	0.0035	0.0094	85934	401577	4	143000255	4	143000255	*	rs10033780	Y	143921408	rs10033780	T	C	0.7584	-0.0099	0.002	7.4e-07	687684	143921408	143000255	4	143000255	4	143000255	*	Y	-0.37234	-4.95
4_143002879_T_C	rs7663753	4	143002879	T	C	0.0037	1.00402	0.985222	1.02249	0.7462	11	rs7663753	0.6927	4	143002879	T	C	0.2538	0.996	0.978	1.015	-0.0037	0.0094	85934	401577	4	143002879	4	143002879	*	rs7663753	Y	143924032	rs7663753	T	C	0.2478	0.0094	0.002	2.9e-06	686682	143924032	143002879	4	143002879	4	143002879	*	Y	0.393617	4.7
4_143044517_T_A	rs17679196	4	143044517	T	A	0.003	1.003	0.975	1.032	0.0841	5	rs17679196	0.8383	4	143044517	A	T	0.0841	1.003	0.975	1.032	0.003	0.0146	85934	401577	4	143044517	4	143044517	*	rs17679196	W	143965670	rs17679196	A	T	0.08764	0.0105	0.003	0.0005	692115	143965670	143044517	4	143044517	4	143044517	*	W	0.205479	3.5
4_143106576_A_G	rs10032938	4	143106576	A	G	0.0089	1.00908	0.979432	1.0395	0.078	11	rs10032938	0.5558	4	143106576	A	G	0.922	0.991	0.962	1.021	-0.0089	0.0151	85934	401577	4	143106576	4	143106576	*	rs10032938	R	144027729	rs10032938	A	G	0.91575	-0.0117	0.0031	0.00017	691473	144027729	143106576	4	143106576	4	143106576	*	R	0.589404	-3.77419
4_143122478_A_T	rs10005340	4	143122478	A	T	-0.0168	0.983284	0.967118	1	0.6749	6	rs10005340	0.05323	4	143122478	A	T	0.3251	1.017	1	1.034	0.0168	0.0087	85934	401577	4	143122478	4	143122478	*	rs10005340	W	144043631	rs10005340	A	T	0.3201	0.0066	0.0019	0.00038	691057	144043631	143122478	4	143122478	4	143122478	*	W	-1.93103	3.47368
4_143124212_A_G	rs7684017	4	143124212	A	G	-0.0173	0.983284	0.966184	1	0.6749	11	rs7684017	0.04602	4	143124212	A	G	0.3251	1.017	1	1.035	0.0173	0.0087	85934	401577	4	143124212	4	143124212	*	rs7684017	R	144045365	rs7684017	A	G	0.3198	0.0065	0.0019	0.00045	691146	144045365	143124212	4	143124212	4	143124212	*	R	-1.98851	3.42105
4_143126637_A_G	rs13113599	4	143126637	A	G	-0.0173	0.983284	0.966184	1	0.6747	11	rs13113599	0.04621	4	143126637	A	G	0.3253	1.017	1	1.035	0.0173	0.0087	85934	401577	4	143126637	4	143126637	*	rs13113599	R	144047790	rs13113599	A	G	0.3199	0.0065	0.0019	0.00048	691153	144047790	143126637	4	143126637	4	143126637	*	R	-1.98851	3.42105
4_143126893_C_T	rs4277733	4	143126893	C	T	-0.0172	0.983	0.966	1	0.6747	10	rs4277733	0.04722	4	143126893	T	C	0.6747	0.983	0.966	1	-0.0172	0.0087	85934	401577	4	143126893	4	143126893	*	rs4277733	Y	144048046	rs4277733	T	C	0.6807	-0.0065	0.0019	0.00042	691344	144048046	143126893	4	143126893	4	143126893	*	Y	-1.97701	-3.42105
4_143127883_T_C	rs7663553	4	143127883	T	C	-0.0181	0.982318	0.966184	0.998004	0.5967	11	rs7663553	0.02854	4	143127883	T	C	0.4033	1.018	1.002	1.035	0.0181	0.0083	85934	401577	4	143127883	4	143127883	*	rs7663553	Y	144049036	rs7663553	T	C	0.4044	0.0097	0.0018	3.3e-08	691609	144049036	143127883	4	143127883	4	143127883	*	Y	-2.18072	5.38889
4_143128069_G_T	rs4309787	4	143128069	G	T	0.0161	1.016	0.999	1.034	0.321	10	rs4309787	0.06263	4	143128069	T	G	0.321	1.016	0.999	1.034	0.0161	0.0087	85934	401577	4	143128069	4	143128069	*	rs4309787	K	144049222	rs4309787	T	G	0.3216	0.0065	0.0019	0.00046	691712	144049222	143128069	4	143128069	4	143128069	*	K	1.85057	3.42105
4_143128864_G_A	rs11722027	4	143128864	G	A	-0.0177	0.982	0.967	0.999	0.5967	10	rs11722027	0.0324	4	143128864	A	G	0.5967	0.982	0.967	0.999	-0.0177	0.0083	85934	401577	4	143128864	4	143128864	*	rs11722027	R	144050017	rs11722027	A	G	0.5955	-0.0097	0.0018	3.5e-08	691730	144050017	143128864	4	143128864	4	143128864	*	R	-2.13253	-5.38889
4_143129092_T_C	rs7670624	4	143129092	T	C	-0.0176	0.982318	0.967118	0.999001	0.5965	11	rs7670624	0.03388	4	143129092	T	C	0.4035	1.018	1.001	1.034	0.0176	0.0083	85934	401577	4	143129092	4	143129092	*	rs7670624	Y	144050245	rs7670624	T	C	0.4045	0.0096	0.0018	4e-08	691741	144050245	143129092	4	143129092	4	143129092	*	Y	-2.12048	5.33333
4_143129226_A_G	rs7682068	4	143129226	A	G	-0.0175	0.982318	0.967118	0.999001	0.5964	11	rs7682068	0.0342	4	143129226	A	G	0.4036	1.018	1.001	1.034	0.0175	0.0083	85934	401577	4	143129226	4	143129226	*	rs7682068	R	144050379	rs7682068	A	G	0.4045	0.0097	0.0017	2.7e-08	691713	144050379	143129226	4	143129226	4	143129226	*	R	-2.10843	5.70588
4_143129293_A_T	rs4594668	4	143129293	A	T	0.0177	1.01833	1.001	1.03413	0.3996	6	rs4594668	0.03228	4	143129293	A	T	0.6004	0.982	0.967	0.999	-0.0177	0.0083	85934	401577	4	143129293	4	143129293	*	rs4594668	W	144050446	rs4594668	A	T	0.5957	-0.0097	0.0018	3.2e-08	691746	144050446	143129293	4	143129293	4	143129293	*	W	2.13253	-5.38889
4_143129955_T_C	rs4690772	4	143129955	T	C	-0.0105	0.98912	0.960615	1.01937	0.9175	11	rs4690772	0.4812	4	143129955	T	C	0.0825	1.011	0.981	1.041	0.0105	0.015	85934	401577	4	143129955	4	143129955	*	rs4690772	Y	144051108	rs4690772	T	C	0.08314	0.0119	0.0031	0.00012	692064	144051108	143129955	4	143129955	4	143129955	*	Y	-0.7	3.83871
4_143130748_T_C	rs9790822	4	143130748	T	C	-0.0176	0.982318	0.967118	0.999001	0.5959	11	rs9790822	0.03359	4	143130748	T	C	0.4041	1.018	1.001	1.034	0.0176	0.0083	85934	401577	4	143130748	4	143130748	*	rs9790822	Y	144051901	rs9790822	T	C	0.4043	0.0097	0.0018	3.2e-08	691831	144051901	143130748	4	143130748	4	143130748	*	Y	-2.12048	5.38889
4_143130970_T_C	rs4323054	4	143130970	T	C	-0.0176	0.982318	0.967118	0.999001	0.5959	11	rs4323054	0.0335	4	143130970	T	C	0.4041	1.018	1.001	1.034	0.0176	0.0083	85934	401577	4	143130970	4	143130970	*	rs4323054	Y	144052123	rs4323054	T	C	0.4043	0.0097	0.0018	3.2e-08	691830	144052123	143130970	4	143130970	4	143130970	*	Y	-2.12048	5.38889
4_143131948_T_C	rs7655033	4	143131948	T	C	0.0111	1.01112	0.982318	1.04167	0.0793	11	rs7655033	0.4611	4	143131948	T	C	0.9207	0.989	0.96	1.018	-0.0111	0.015	85934	401577	4	143131948	4	143131948	*	rs7655033	Y	144053101	rs7655033	T	C	0.91733	-0.0122	0.0031	7.8e-05	692231	144053101	143131948	4	143131948	4	143131948	*	Y	0.74	-3.93548
4_143132629_C_A	rs11100770	4	143132629	C	A	-0.0175	0.983	0.967	0.999	0.5959	10	rs11100770	0.03423	4	143132629	A	C	0.5959	0.983	0.967	0.999	-0.0175	0.0083	85934	401577	4	143132629	4	143132629	*	rs11100770	M	144053782	rs11100770	A	C	0.5955	-0.0097	0.0018	3e-08	692243	144053782	143132629	4	143132629	4	143132629	*	M	-2.10843	-5.38889
4_143132728_G_A	rs11100771	4	143132728	G	A	-0.0176	0.983	0.967	0.999	0.5959	10	rs11100771	0.03326	4	143132728	A	G	0.5959	0.983	0.967	0.999	-0.0176	0.0083	85934	401577	4	143132728	4	143132728	*	rs11100771	R	144053881	rs11100771	A	G	0.5963	-0.0097	0.0018	2.8e-08	692023	144053881	143132728	4	143132728	4	143132728	*	R	-2.12048	-5.38889
4_143132935_T_G	rs11100772	4	143132935	T	G	-0.0175	0.982318	0.967118	0.999001	0.5959	11	rs11100772	0.03429	4	143132935	T	G	0.4041	1.018	1.001	1.034	0.0175	0.0083	85934	401577	4	143132935	4	143132935	*	rs11100772	K	144054088	rs11100772	T	G	0.4029	0.0097	0.0018	3.1e-08	692237	144054088	143132935	4	143132935	4	143132935	*	K	-2.10843	5.38889
4_143133252_C_G	rs7684481	4	143133252	C	G	-0.0177	0.982318	0.966184	0.999001	0.5961	6	rs7684481	0.03281	4	143133252	C	G	0.4039	1.018	1.001	1.035	0.0177	0.0083	85934	401577	4	143133252	4	143133252	*	rs7684481	S	144054405	rs7684481	C	G	0.4045	0.0098	0.0018	2.2e-08	692190	144054405	143133252	4	143133252	4	143133252	*	S	-2.13253	5.44444
4_143133414_C_T	rs7684847	4	143133414	C	T	-0.0175	0.983	0.967	0.999	0.5959	10	rs7684847	0.03455	4	143133414	T	C	0.5959	0.983	0.967	0.999	-0.0175	0.0083	85934	401577	4	143133414	4	143133414	*	rs7684847	Y	144054567	rs7684847	T	C	0.5955	-0.0098	0.0018	2.6e-08	692153	144054567	143133414	4	143133414	4	143133414	*	Y	-2.10843	-5.44444
4_143133730_C_T	rs7685461	4	143133730	C	T	-0.0175	0.983	0.967	0.999	0.596	10	rs7685461	0.03475	4	143133730	T	C	0.596	0.983	0.967	0.999	-0.0175	0.0083	85934	401577	4	143133730	4	143133730	*	rs7685461	Y	144054883	rs7685461	T	C	0.5955	-0.0098	0.0017	2.1e-08	692238	144054883	143133730	4	143133730	4	143133730	*	Y	-2.10843	-5.76471
4_143133987_C_T	rs11933189	4	143133987	C	T	0.0111	1.011	0.982	1.041	0.0792	10	rs11933189	0.4603	4	143133987	T	C	0.0792	1.011	0.982	1.041	0.0111	0.015	85934	401577	4	143133987	4	143133987	*	rs11933189	Y	144055140	rs11933189	T	C	0.08331	0.0119	0.0031	0.00012	692301	144055140	143133987	4	143133987	4	143133987	*	Y	0.74	3.83871
4_143134361_C_T	rs10857405	4	143134361	C	T	-0.0174	0.983	0.967	0.999	0.5959	10	rs10857405	0.0351	4	143134361	T	C	0.5959	0.983	0.967	0.999	-0.0174	0.0083	85934	401577	4	143134361	4	143134361	*	rs10857405	Y	144055514	rs10857405	T	C	0.5955	-0.0098	0.0017	2.1e-08	692238	144055514	143134361	4	143134361	4	143134361	*	Y	-2.09639	-5.76471
4_143139311_A_G	rs7666785	4	143139311	A	G	-0.0176	0.982318	0.967118	0.999001	0.5966	11	rs7666785	0.03315	4	143139311	A	G	0.4034	1.018	1.001	1.034	0.0176	0.0083	85934	401577	4	143139311	4	143139311	*	rs7666785	R	144060464	rs7666785	A	G	0.4043	0.0099	0.0018	1.6e-08	689347	144060464	143139311	4	143139311	4	143139311	*	R	-2.12048	5.5
4_143139575_G_C	rs9992189	4	143139575	G	C	-0.018	0.982	0.966	0.998	0.5955	5	rs9992189	0.02932	4	143139575	C	G	0.5955	0.982	0.966	0.998	-0.018	0.0083	85934	401577	4	143139575	4	143139575	*	rs9992189	S	144060728	rs9992189	C	G	0.5954	-0.0097	0.0018	2.8e-08	692078	144060728	143139575	4	143139575	4	143139575	*	S	-2.16867	-5.38889
4_143139591_T_C	rs10029243	4	143139591	T	C	-0.0179	0.982318	0.966184	0.998004	0.5953	11	rs10029243	0.03004	4	143139591	T	C	0.4047	1.018	1.002	1.035	0.0179	0.0083	85934	401577	4	143139591	4	143139591	*	rs10029243	Y	144060744	rs10029243	T	C	0.4046	0.0097	0.0018	3e-08	692079	144060744	143139591	4	143139591	4	143139591	*	Y	-2.15663	5.38889
4_143139670_G_T	rs9992285	4	143139670	G	T	-0.0186	0.982	0.966	0.998	0.5945	10	rs9992285	0.02441	4	143139670	T	G	0.5945	0.982	0.966	0.998	-0.0186	0.0083	85934	401577	4	143139670	4	143139670	*	rs9992285	B	144060823	rs9992285	T	G	0.5954	-0.0098	0.0017	2e-08	692082	144060823	143139670	4	143139670	4	143139670	*	B	-2.24096	-5.76471
4_143140676_G_A	rs6853356	4	143140676	G	A	0.0111	1.011	0.982	1.041	0.0793	10	rs6853356	0.4577	4	143140676	A	G	0.0793	1.011	0.982	1.041	0.0111	0.015	85934	401577	4	143140676	4	143140676	*	rs6853356	R	144061829	rs6853356	A	G	0.08267	0.012	0.0031	0.0001	692327	144061829	143140676	4	143140676	4	143140676	*	R	0.74	3.87097
4_143146716_T_C	rs6537150	4	143146716	T	C	-0.0172	0.983284	0.967118	0.999001	0.5961	11	rs6537150	0.03773	4	143146716	T	C	0.4039	1.017	1.001	1.034	0.0172	0.0083	85934	401577	4	143146716	4	143146716	*	rs6537150	Y	144067869	rs6537150	T	C	0.4044	0.0095	0.0018	5.2e-08	691941	144067869	143146716	4	143146716	4	143146716	*	Y	-2.07229	5.27778
4_143147664_T_C	rs13107465	4	143147664	T	C	-0.017	0.983284	0.967118	0.999001	0.5959	11	rs13107465	0.03934	4	143147664	T	C	0.4041	1.017	1.001	1.034	0.017	0.0083	85934	401577	4	143147664	4	143147664	*	rs13107465	Y	144068817	rs13107465	T	C	0.4044	0.0097	0.0018	2.9e-08	692251	144068817	143147664	4	143147664	4	143147664	*	Y	-2.04819	5.38889
4_143148408_G_T	rs4337690	4	143148408	G	T	-0.0172	0.983	0.967	0.999	0.5965	10	rs4337690	0.03782	4	143148408	T	G	0.5965	0.983	0.967	0.999	-0.0172	0.0083	85934	401577	4	143148408	4	143148408	*	rs4337690	K	144069561	rs4337690	T	G	0.5956	-0.0098	0.0018	2.3e-08	692058	144069561	143148408	4	143148408	4	143148408	*	K	-2.07229	-5.44444
4_143148507_T_G	rs4554015	4	143148507	T	G	0.0111	1.01112	0.982318	1.04167	0.0792	11	rs4554015	0.4611	4	143148507	T	G	0.9208	0.989	0.96	1.018	-0.0111	0.015	85934	401577	4	143148507	4	143148507	*	rs4554015	K	144069660	rs4554015	T	G	0.91733	-0.0122	0.0031	7.6e-05	692309	144069660	143148507	4	143148507	4	143148507	*	K	0.74	-3.93548
4_143151285_G_C	rs7685464	4	143151285	G	C	0.0154	1.016	0.998	1.033	0.3215	5	rs7685464	0.07611	4	143151285	C	G	0.3215	1.016	0.998	1.033	0.0154	0.0087	85934	401577	4	143151285	4	143151285	*	rs7685464	S	144072438	rs7685464	C	G	0.3216	0.0066	0.0018	0.00034	692307	144072438	143151285	4	143151285	4	143151285	*	S	1.77011	3.66667
4_143157603_C_T	rs7680365	4	143157603	C	T	-0.0158	0.984	0.968	1.001	0.6752	10	rs7680365	0.06793	4	143157603	T	C	0.6752	0.984	0.968	1.001	-0.0158	0.0087	85934	401577	4	143157603	4	143157603	*	rs7680365	Y	144078756	rs7680365	T	C	0.6784	-0.0066	0.0018	0.00037	692304	144078756	143157603	4	143157603	4	143157603	*	Y	-1.81609	-3.66667
4_143160595_A_G	rs10015190	4	143160595	A	G	-0.0174	0.982318	0.967118	0.999001	0.5961	11	rs10015190	0.03521	4	143160595	A	G	0.4039	1.018	1.001	1.034	0.0174	0.0083	85934	401577	4	143160595	4	143160595	*	rs10015190	R	144081748	rs10015190	A	G	0.4044	0.0098	0.0018	2.2e-08	692243	144081748	143160595	4	143160595	4	143160595	*	R	-2.09639	5.44444
4_143163941_A_G	rs6834491	4	143163941	A	G	0.0111	1.01112	0.982318	1.04167	0.0793	11	rs6834491	0.4583	4	143163941	A	G	0.9207	0.989	0.96	1.018	-0.0111	0.015	85934	401577	4	143163941	4	143163941	*	rs6834491	R	144085094	rs6834491	A	G	0.91733	-0.012	0.0031	0.0001	692259	144085094	143163941	4	143163941	4	143163941	*	R	0.74	-3.87097
4_143164707_A_G	rs4690775	4	143164707	A	G	-0.0178	0.982318	0.966184	0.998004	0.5937	11	rs4690775	0.03132	4	143164707	A	G	0.4063	1.018	1.002	1.035	0.0178	0.0083	85934	401577	4	143164707	4	143164707	*	rs4690775	R	144085860	rs4690775	A	G	0.4044	0.0099	0.0018	1.5e-08	691714	144085860	143164707	4	143164707	4	143164707	*	R	-2.14458	5.5
4_143165092_G_A	rs4132266	4	143165092	G	A	-0.0178	0.982	0.967	0.998	0.5941	10	rs4132266	0.03129	4	143165092	A	G	0.5941	0.982	0.967	0.998	-0.0178	0.0083	85934	401577	4	143165092	4	143165092	*	rs4132266	R	144086245	rs4132266	A	G	0.5934	-0.0099	0.0018	1.7e-08	691666	144086245	143165092	4	143165092	4	143165092	*	R	-2.14458	-5.5
4_143177940_T_C	rs7692813	4	143177940	T	C	-0.0157	0.984252	0.968054	1.001	0.6753	11	rs7692813	0.06975	4	143177940	T	C	0.3247	1.016	0.999	1.033	0.0157	0.0087	85934	401577	4	143177940	4	143177940	*	rs7692813	Y	144099093	rs7692813	T	C	0.3216	0.0066	0.0018	0.00038	692386	144099093	143177940	4	143177940	4	143177940	*	Y	-1.8046	3.66667
4_143179819_G_A	rs13145081	4	143179819	G	A	0.011	1.011	0.982	1.041	0.0792	10	rs13145081	0.4642	4	143179819	A	G	0.0792	1.011	0.982	1.041	0.011	0.015	85934	401577	4	143179819	4	143179819	*	rs13145081	R	144100972	rs13145081	A	G	0.08267	0.0121	0.0031	9e-05	692305	144100972	143179819	4	143179819	4	143179819	*	R	0.733333	3.90323
4_143183611_C_T	rs11100779	4	143183611	C	T	-0.0156	0.985	0.968	1.001	0.6753	10	rs11100779	0.07132	4	143183611	T	C	0.6753	0.985	0.968	1.001	-0.0156	0.0087	85934	401577	4	143183611	4	143183611	*	rs11100779	Y	144104764	rs11100779	T	C	0.6726	-0.0066	0.0018	0.00035	692387	144104764	143183611	4	143183611	4	143183611	*	Y	-1.7931	-3.66667
4_143183753_G_A	rs11100780	4	143183753	G	A	-0.0169	0.983	0.968	0.999	0.5979	10	rs11100780	0.04057	4	143183753	A	G	0.5979	0.983	0.968	0.999	-0.0169	0.0082	85934	401577	4	143183753	4	143183753	*	rs11100780	R	144104906	rs11100780	A	G	0.5956	-0.0098	0.0018	2.3e-08	692360	144104906	143183753	4	143183753	4	143183753	*	R	-2.06098	-5.44444
4_143184229_T_C	rs9998017	4	143184229	T	C	-0.0158	0.984252	0.968054	1.001	0.6757	11	rs9998017	0.06754	4	143184229	T	C	0.3243	1.016	0.999	1.033	0.0158	0.0087	85934	401577	4	143184229	4	143184229	*	rs9998017	Y	144105382	rs9998017	T	C	0.3216	0.0066	0.0018	0.0004	692399	144105382	143184229	4	143184229	4	143184229	*	Y	-1.81609	3.66667
4_143184545_G_A	rs13137565	4	143184545	G	A	-0.016	0.984	0.967	1.001	0.6761	10	rs13137565	0.06605	4	143184545	A	G	0.6761	0.984	0.967	1.001	-0.016	0.0087	85934	401577	4	143184545	4	143184545	*	rs13137565	R	144105698	rs13137565	A	G	0.6788	-0.0065	0.0019	0.00044	685418	144105698	143184545	4	143184545	4	143184545	*	R	-1.83908	-3.42105
4_143190802_C_T	rs4413361	4	143190802	C	T	-0.0157	0.984	0.968	1.001	0.675	10	rs4413361	0.07076	4	143190802	T	C	0.675	0.984	0.968	1.001	-0.0157	0.0087	85934	401577	4	143190802	4	143190802	*	rs4413361	Y	144111955	rs4413361	T	C	0.6785	-0.0066	0.0018	0.00039	692146	144111955	143190802	4	143190802	4	143190802	*	Y	-1.8046	-3.66667
4_143192647_T_A	rs13139457	4	143192647	T	A	-0.0171	0.983	0.967	0.999	0.5962	5	rs13139457	0.03902	4	143192647	A	T	0.5962	0.983	0.967	0.999	-0.0171	0.0083	85934	401577	4	143192647	4	143192647	*	rs13139457	W	144113800	rs13139457	A	T	0.5956	-0.0098	0.0018	2.3e-08	692247	144113800	143192647	4	143192647	4	143192647	*	W	-2.06024	-5.44444
4_143193260_A_G	rs13140326	4	143193260	A	G	0.0111	1.01112	0.982318	1.04167	0.0791	11	rs13140326	0.4594	4	143193260	A	G	0.9209	0.989	0.96	1.018	-0.0111	0.015	85934	401577	4	143193260	4	143193260	*	rs13140326	R	144114413	rs13140326	A	G	0.91365	-0.0112	0.0031	0.00035	692060	144114413	143193260	4	143193260	4	143193260	*	R	0.74	-3.6129
4_143196499_G_A	rs10155434	4	143196499	G	A	-0.0157	0.984	0.968	1.001	0.6751	10	rs10155434	0.06956	4	143196499	A	G	0.6751	0.984	0.968	1.001	-0.0157	0.0087	85934	401577	4	143196499	4	143196499	*	rs10155434	R	144117652	rs10155434	A	G	0.6784	-0.0065	0.0018	0.0004	692121	144117652	143196499	4	143196499	4	143196499	*	R	-1.8046	-3.61111
4_143198529_T_A	rs13131510	4	143198529	T	A	0.0114	1.011	0.982	1.042	0.0792	5	rs13131510	0.4484	4	143198529	A	T	0.0792	1.011	0.982	1.042	0.0114	0.015	85934	401577	4	143198529	4	143198529	*	rs13131510	W	144119682	rs13131510	A	T	0.08273	0.0122	0.0031	8.1e-05	692324	144119682	143198529	4	143198529	4	143198529	*	W	0.76	3.93548
4_143198780_G_A	rs4690779	4	143198780	G	A	-0.0169	0.983	0.967	0.999	0.5957	10	rs4690779	0.04108	4	143198780	A	G	0.5957	0.983	0.967	0.999	-0.0169	0.0083	85934	401577	4	143198780	4	143198780	*	rs4690779	R	144119933	rs4690779	A	G	0.5966	-0.0098	0.0018	2.6e-08	692167	144119933	143198780	4	143198780	4	143198780	*	R	-2.03614	-5.44444
4_143199051_A_G	rs6820340	4	143199051	A	G	-0.0156	0.984252	0.968054	1.001	0.6754	11	rs6820340	0.07194	4	143199051	A	G	0.3246	1.016	0.999	1.033	0.0156	0.0087	85934	401577	4	143199051	4	143199051	*	rs6820340	R	144120204	rs6820340	A	G	0.3215	0.0066	0.0018	0.00033	692219	144120204	143199051	4	143199051	4	143199051	*	R	-1.7931	3.66667
4_143199527_C_T	rs13106497	4	143199527	C	T	-0.0171	0.983	0.967	0.999	0.5958	10	rs13106497	0.03929	4	143199527	T	C	0.5958	0.983	0.967	0.999	-0.0171	0.0083	85934	401577	4	143199527	4	143199527	*	rs13106497	Y	144120680	rs13106497	T	C	0.5955	-0.0098	0.0018	2e-08	692157	144120680	143199527	4	143199527	4	143199527	*	Y	-2.06024	-5.44444
4_143203125_T_C	rs7435424	4	143203125	T	C	-0.0157	0.984252	0.968054	1.001	0.6753	11	rs7435424	0.07053	4	143203125	T	C	0.3247	1.016	0.999	1.033	0.0157	0.0087	85934	401577	4	143203125	4	143203125	*	rs7435424	Y	144124278	rs7435424	T	C	0.3216	0.0066	0.0018	0.00035	692218	144124278	143203125	4	143203125	4	143203125	*	Y	-1.8046	3.66667
4_143203339_G_A	rs4234886	4	143203339	G	A	-0.0169	0.983	0.967	0.999	0.5961	10	rs4234886	0.04088	4	143203339	A	G	0.5961	0.983	0.967	0.999	-0.0169	0.0083	85934	401577	4	143203339	4	143203339	*	rs4234886	R	144124492	rs4234886	A	G	0.5955	-0.0096	0.0018	8.5e-08	637864	144124492	143203339	4	143203339	4	143203339	*	R	-2.03614	-5.33333
4_143203932_A_C	rs6818149	4	143203932	A	C	-0.0162	0.984252	0.968054	1	0.5895	11	rs6818149	0.05007	4	143203932	A	C	0.4105	1.016	1	1.033	0.0162	0.0083	85934	401577	4	143203932	4	143203932	*	rs6818149	M	144125085	rs6818149	A	C	0.4097	0.0094	0.0018	7e-08	691880	144125085	143203932	4	143203932	4	143203932	*	M	-1.95181	5.22222
4_143205833_A_G	rs7674403	4	143205833	A	G	0.0112	1.01112	0.982318	1.04167	0.0792	11	rs7674403	0.4534	4	143205833	A	G	0.9208	0.989	0.96	1.018	-0.0112	0.015	85934	401577	4	143205833	4	143205833	*	rs7674403	R	144126986	rs7674403	A	G	0.91727	-0.0121	0.0031	8.9e-05	692325	144126986	143205833	4	143205833	4	143205833	*	R	0.746667	-3.90323
4_143206372_T_C	rs6842633	4	143206372	T	C	0.0112	1.01112	0.982318	1.04167	0.0792	11	rs6842633	0.4538	4	143206372	T	C	0.9208	0.989	0.96	1.018	-0.0112	0.015	85934	401577	4	143206372	4	143206372	*	rs6842633	Y	144127525	rs6842633	T	C	0.91727	-0.0122	0.0031	7.7e-05	692337	144127525	143206372	4	143206372	4	143206372	*	Y	0.746667	-3.93548
4_143208808_A_G	rs9996072	4	143208808	A	G	-0.0157	0.984252	0.968054	1.001	0.6753	11	rs9996072	0.07058	4	143208808	A	G	0.3247	1.016	0.999	1.033	0.0157	0.0087	85934	401577	4	143208808	4	143208808	*	rs9996072	R	144129961	rs9996072	A	G	0.3216	0.0066	0.0018	0.00035	692224	144129961	143208808	4	143208808	4	143208808	*	R	-1.8046	3.66667
4_143209597_T_C	rs7670426	4	143209597	T	C	0.0111	1.01112	0.982318	1.04167	0.0792	11	rs7670426	0.4604	4	143209597	T	C	0.9208	0.989	0.96	1.018	-0.0111	0.015	85934	401577	4	143209597	4	143209597	*	rs7670426	Y	144130750	rs7670426	T	C	0.91663	-0.0122	0.0031	8.1e-05	692348	144130750	143209597	4	143209597	4	143209597	*	Y	0.74	-3.93548
4_143212704_G_A	rs11933603	4	143212704	G	A	-0.017	0.983	0.967	0.999	0.5962	10	rs11933603	0.04021	4	143212704	A	G	0.5962	0.983	0.967	0.999	-0.017	0.0083	85934	401577	4	143212704	4	143212704	*	rs11933603	R	144133857	rs11933603	A	G	0.5955	-0.0099	0.0018	1.9e-08	692204	144133857	143212704	4	143212704	4	143212704	*	R	-2.04819	-5.5
4_143214565_G_A	rs4285045	4	143214565	G	A	-0.0158	0.984	0.968	1.001	0.6755	10	rs4285045	0.06949	4	143214565	A	G	0.6755	0.984	0.968	1.001	-0.0158	0.0087	85934	401577	4	143214565	4	143214565	*	rs4285045	R	144135718	rs4285045	A	G	0.6784	-0.0066	0.0018	0.00037	692236	144135718	143214565	4	143214565	4	143214565	*	R	-1.81609	-3.66667
4_143215040_T_G	rs10000911	4	143215040	T	G	-0.0158	0.984252	0.968054	1.001	0.6755	11	rs10000911	0.06883	4	143215040	T	G	0.3245	1.016	0.999	1.033	0.0158	0.0087	85934	401577	4	143215040	4	143215040	*	rs10000911	K	144136193	rs10000911	T	G	0.3216	0.0069	0.0018	0.0002	692144	144136193	143215040	4	143215040	4	143215040	*	K	-1.81609	3.83333
4_143216206_A_G	rs11725565	4	143216206	A	G	-0.0169	0.983284	0.967118	0.999001	0.596	11	rs11725565	0.04156	4	143216206	A	G	0.404	1.017	1.001	1.034	0.0169	0.0083	85934	401577	4	143216206	4	143216206	*	rs11725565	R	144137359	rs11725565	A	G	0.4045	0.0098	0.0018	2.2e-08	691994	144137359	143216206	4	143216206	4	143216206	*	R	-2.03614	5.44444
4_143218559_T_A	rs4513514	4	143218559	T	A	-0.0169	0.983	0.967	0.999	0.5961	5	rs4513514	0.0409	4	143218559	A	T	0.5961	0.983	0.967	0.999	-0.0169	0.0083	85934	401577	4	143218559	4	143218559	*	rs4513514	W	144139712	rs4513514	A	T	0.5978	-0.0098	0.0018	2.2e-08	692216	144139712	143218559	4	143218559	4	143218559	*	W	-2.03614	-5.44444
4_143219512_C_T	rs11724872	4	143219512	C	T	-0.0168	0.983	0.967	0.999	0.5959	10	rs11724872	0.04204	4	143219512	T	C	0.5959	0.983	0.967	0.999	-0.0168	0.0083	85934	401577	4	143219512	4	143219512	*	rs11724872	Y	144140665	rs11724872	T	C	0.5955	-0.0092	0.0017	3.2e-08	795138	144140665	143219512	4	143219512	4	143219512	*	Y	-2.0241	-5.41176
4_143221867_C_T	rs7686023	4	143221867	C	T	0.0108	1.011	0.982	1.041	0.0793	10	rs7686023	0.4718	4	143221867	T	C	0.0793	1.011	0.982	1.041	0.0108	0.015	85934	401577	4	143221867	4	143221867	*	rs7686023	Y	144143020	rs7686023	T	C	0.08273	0.0121	0.0031	8.9e-05	692357	144143020	143221867	4	143221867	4	143221867	*	Y	0.72	3.90323
4_143222425_C_T	rs4131029	4	143222425	C	T	-0.0161	0.984	0.968	1	0.5896	10	rs4131029	0.05148	4	143222425	T	C	0.5896	0.984	0.968	1	-0.0161	0.0083	85934	401577	4	143222425	4	143222425	*	rs4131029	Y	144143578	rs4131029	T	C	0.5902	-0.0095	0.0018	6.8e-08	691762	144143578	143222425	4	143222425	4	143222425	*	Y	-1.93976	-5.27778
4_143225242_G_C	rs10434185	4	143225242	G	C	-0.0156	0.985	0.968	1.001	0.6754	5	rs10434185	0.07204	4	143225242	C	G	0.6754	0.985	0.968	1.001	-0.0156	0.0087	85934	401577	4	143225242	4	143225242	*	rs10434185	S	144146395	rs10434185	C	G	0.6784	-0.0066	0.0018	0.00038	692221	144146395	143225242	4	143225242	4	143225242	*	S	-1.7931	-3.66667
4_143226331_C_G	rs6828369	4	143226331	C	G	-0.0158	0.984252	0.968054	1	0.5895	6	rs6828369	0.05564	4	143226331	C	G	0.4105	1.016	1	1.033	0.0158	0.0083	85934	401577	4	143226331	4	143226331	*	rs6828369	S	144147484	rs6828369	C	G	0.4098	0.0094	0.0018	7.4e-08	691895	144147484	143226331	4	143226331	4	143226331	*	S	-1.90361	5.22222
4_143227511_A_G	rs11941742	4	143227511	A	G	0.0111	1.01112	0.982318	1.04167	0.0792	11	rs11941742	0.46	4	143227511	A	G	0.9208	0.989	0.96	1.018	-0.0111	0.015	85934	401577	4	143227511	4	143227511	*	rs11941742	R	144148664	rs11941742	A	G	0.91727	-0.0113	0.0031	0.0003	692135	144148664	143227511	4	143227511	4	143227511	*	R	0.74	-3.64516
4_143231032_C_G	rs2323077	4	143231032	C	G	-0.0161	0.984252	0.967118	1.001	0.6741	6	rs2323077	0.06294	4	143231032	C	G	0.3259	1.016	0.999	1.034	0.0161	0.0087	85934	401577	4	143231032	4	143231032	*	rs2323077	S	144152185	rs2323077	C	G	0.3226	0.0066	0.0018	0.00037	692161	144152185	143231032	4	143231032	4	143231032	*	S	-1.85057	3.66667
4_143232436_G_A	rs9637656	4	143232436	G	A	0.009	1.009	0.98	1.039	0.078	10	rs9637656	0.5503	4	143232436	A	G	0.078	1.009	0.98	1.039	0.009	0.0151	85934	401577	4	143232436	4	143232436	*	rs9637656	R	144153589	rs9637656	A	G	0.0825	0.0121	0.0031	9.6e-05	692333	144153589	143232436	4	143232436	4	143232436	*	R	0.596026	3.90323
4_143233882_T_C	rs1440416	4	143233882	T	C	-0.0166	0.983284	0.968054	1	0.596	11	rs1440416	0.04538	4	143233882	T	C	0.404	1.017	1	1.033	0.0166	0.0083	85934	401577	4	143233882	4	143233882	*	rs1440416	Y	144155035	rs1440416	T	C	0.4045	0.0098	0.0018	2.2e-08	692226	144155035	143233882	4	143233882	4	143233882	*	Y	-2	5.44444
4_143234156_T_C	rs3910622	4	143234156	T	C	-0.0157	0.984252	0.968054	1.001	0.6733	11	rs3910622	0.0699	4	143234156	T	C	0.3267	1.016	0.999	1.033	0.0157	0.0087	85934	401577	4	143234156	4	143234156	*	rs3910622	Y	144155309	rs3910622	T	C	0.322	0.0066	0.0018	0.00038	692186	144155309	143234156	4	143234156	4	143234156	*	Y	-1.8046	3.66667
4_143235932_G_A	rs12649219	4	143235932	G	A	-0.0154	0.985	0.968	1.002	0.6753	10	rs12649219	0.07584	4	143235932	A	G	0.6753	0.985	0.968	1.002	-0.0154	0.0087	85934	401577	4	143235932	4	143235932	*	rs12649219	R	144157085	rs12649219	A	G	0.6784	-0.0066	0.0018	0.0004	692215	144157085	143235932	4	143235932	4	143235932	*	R	-1.77011	-3.66667
4_143237156_T_A	rs1440410	4	143237156	T	A	-0.0098	0.99	0.974	1.006	0.5349	5	rs1440410	0.2289	4	143237156	A	T	0.5349	0.99	0.974	1.006	-0.0098	0.0082	85934	401577	4	143237156	4	143237156	*	rs1440410	W	144158309	rs1440410	A	T	0.5361	-0.0076	0.0017	1.2e-05	686840	144158309	143237156	4	143237156	4	143237156	*	W	-1.19512	-4.47059
4_143240372_C_G	rs11940580	4	143240372	C	G	-0.0164	0.983284	0.968054	1	0.596	6	rs11940580	0.04819	4	143240372	C	G	0.404	1.017	1	1.033	0.0164	0.0083	85934	401577	4	143240372	4	143240372	*	rs11940580	S	144161525	rs11940580	C	G	0.4031	0.0098	0.0018	2.7e-08	691277	144161525	143240372	4	143240372	4	143240372	*	S	-1.9759	5.44444
4_143241601_G_T	rs13130995	4	143241601	G	T	0.0066	1.007	0.977	1.037	0.0784	10	rs13130995	0.6607	4	143241601	T	G	0.0784	1.007	0.977	1.037	0.0066	0.015	85934	401577	4	143241601	4	143241601	*	rs13130995	K	144162754	rs13130995	T	G	0.08916	0.0112	0.0031	0.00031	691582	144162754	143241601	4	143241601	4	143241601	*	K	0.44	3.6129
4_143241790_A_G	rs1440418	4	143241790	A	G	-0.0158	0.984252	0.968054	1.001	0.6758	11	rs1440418	0.06923	4	143241790	A	G	0.3242	1.016	0.999	1.033	0.0158	0.0087	85934	401577	4	143241790	4	143241790	*	rs1440418	R	144162943	rs1440418	A	G	0.3198	0.0069	0.0019	0.00019	691894	144162943	143241790	4	143241790	4	143241790	*	R	-1.81609	3.63158
4_143242187_A_T	rs1440419	4	143242187	A	T	-0.0161	0.984252	0.967118	1.001	0.6759	6	rs1440419	0.06457	4	143242187	A	T	0.3241	1.016	0.999	1.034	0.0161	0.0087	85934	401577	4	143242187	4	143242187	*	rs1440419	W	144163340	rs1440419	A	T	0.3198	0.0068	0.0019	0.00024	691870	144163340	143242187	4	143242187	4	143242187	*	W	-1.85057	3.57895
4_143242330_T_C	rs11732484	4	143242330	T	C	-0.0161	0.984252	0.967118	1.001	0.6759	11	rs11732484	0.06462	4	143242330	T	C	0.3241	1.016	0.999	1.034	0.0161	0.0087	85934	401577	4	143242330	4	143242330	*	rs11732484	Y	144163483	rs11732484	T	C	0.3197	0.0068	0.0019	0.00023	691875	144163483	143242330	4	143242330	4	143242330	*	Y	-1.85057	3.57895
4_143243045_G_T	rs10031363	4	143243045	G	T	-0.0149	0.985	0.969	1.001	0.5884	10	rs10031363	0.07108	4	143243045	T	G	0.5884	0.985	0.969	1.001	-0.0149	0.0083	85934	401577	4	143243045	4	143243045	*	rs10031363	K	144164198	rs10031363	T	G	0.5906	-0.0092	0.0018	1.6e-07	691335	144164198	143243045	4	143243045	4	143243045	*	K	-1.79518	-5.11111
4_143245068_C_T	rs587254	4	143245068	C	T	-0.016	0.984	0.967	1.001	0.6759	10	rs587254	0.0656	4	143245068	T	C	0.6759	0.984	0.967	1.001	-0.016	0.0087	85934	401577	4	143245068	4	143245068	*	rs587254	Y	144166221	rs587254	T	C	0.6802	-0.0068	0.0019	0.00023	691864	144166221	143245068	4	143245068	4	143245068	*	Y	-1.83908	-3.57895
4_143245103_C_T	rs534750	4	143245103	C	T	-0.0161	0.984	0.967	1.001	0.6758	10	rs534750	0.06354	4	143245103	T	C	0.6758	0.984	0.967	1.001	-0.0161	0.0087	85934	401577	4	143245103	4	143245103	*	rs534750	Y	144166256	rs534750	T	C	0.6777	-0.0068	0.0019	0.00023	691874	144166256	143245103	4	143245103	4	143245103	*	Y	-1.85057	-3.57895
4_143245634_A_C	rs1605581	4	143245634	A	C	-0.0164	0.983284	0.968054	1	0.5953	11	rs1605581	0.0478	4	143245634	A	C	0.4047	1.017	1	1.033	0.0164	0.0083	85934	401577	4	143245634	4	143245634	*	rs1605581	H	144166787	rs1605581	A	C	0.4042	0.0095	0.0018	7.4e-08	690792	144166787	143245634	4	143245634	4	143245634	*	H	-1.9759	5.27778
4_143246452_G_A	rs603934	4	143246452	G	A	0.0056	1.006	0.977	1.035	0.0815	10	rs603934	0.7076	4	143246452	A	G	0.0815	1.006	0.977	1.035	0.0056	0.0148	85934	401577	4	143246452	4	143246452	*	rs603934	R	144167605	rs603934	A	G	0.08483	0.0107	0.0031	0.00048	691940	144167605	143246452	4	143246452	4	143246452	*	R	0.378378	3.45161
4_143246830_A_T	rs632359	4	143246830	A	T	-0.0164	0.983284	0.967118	1.001	0.6764	6	rs632359	0.05902	4	143246830	A	T	0.3236	1.017	0.999	1.034	0.0164	0.0087	85934	401577	4	143246830	4	143246830	*	rs632359	W	144167983	rs632359	A	T	0.3196	0.0069	0.0019	0.00018	689891	144167983	143246830	4	143246830	4	143246830	*	W	-1.88506	3.63158
4_143246860_C_A	rs1039763	4	143246860	C	A	-0.0164	0.984	0.968	1	0.5952	10	rs1039763	0.04785	4	143246860	A	C	0.5952	0.984	0.968	1	-0.0164	0.0083	85934	401577	4	143246860	4	143246860	*	rs1039763	M	144168013	rs1039763	A	C	0.5958	-0.0097	0.0018	3.4e-08	689685	144168013	143246860	4	143246860	4	143246860	*	M	-1.9759	-5.38889
4_143247720_T_A	rs13105227	4	143247720	T	A	0.0063	1.006	0.978	1.036	0.0812	5	rs13105227	0.6694	4	143247720	A	T	0.0812	1.006	0.978	1.036	0.0063	0.0148	85934	401577	4	143247720	4	143247720	*	rs13105227	W	144168873	rs13105227	A	T	0.08442	0.0107	0.0031	0.00048	692101	144168873	143247720	4	143247720	4	143247720	*	W	0.425676	3.45161
4_143248486_C_T	rs10026015	4	143248486	C	T	-0.0134	0.987	0.971	1.003	0.5714	10	rs10026015	0.1022	4	143248486	T	C	0.5714	0.987	0.971	1.003	-0.0134	0.0082	85934	401577	4	143248486	4	143248486	*	rs10026015	Y	144169639	rs10026015	T	C	0.5702	-0.0083	0.0017	2.2e-06	689378	144169639	143248486	4	143248486	4	143248486	*	Y	-1.63415	-4.88235
4_143248497_G_T	rs10002867	4	143248497	G	T	-0.0164	0.984	0.968	1	0.5952	10	rs10002867	0.04786	4	143248497	T	G	0.5952	0.984	0.968	1	-0.0164	0.0083	85934	401577	4	143248497	4	143248497	*	rs10002867	K	144169650	rs10002867	T	G	0.5958	-0.0095	0.0018	5.6e-08	689752	144169650	143248497	4	143248497	4	143248497	*	K	-1.9759	-5.27778
4_143248559_G_A	rs10002888	4	143248559	G	A	-0.0165	0.984	0.967	1.001	0.6765	10	rs10002888	0.05722	4	143248559	A	G	0.6765	0.984	0.967	1.001	-0.0165	0.0087	85934	401577	4	143248559	4	143248559	*	rs10002888	R	144169712	rs10002888	A	G	0.6804	-0.007	0.0019	0.00018	689867	144169712	143248559	4	143248559	4	143248559	*	R	-1.89655	-3.68421
4_143249977_C_A	rs300933	4	143249977	C	A	0.0065	1.007	0.978	1.036	0.0812	10	rs300933	0.6617	4	143249977	A	C	0.0812	1.007	0.978	1.036	0.0065	0.0148	85934	401577	4	143249977	4	143249977	*	rs300933	M	144171130	rs300933	A	C	0.08442	0.0107	0.0031	0.00049	692117	144171130	143249977	4	143249977	4	143249977	*	M	0.439189	3.45161
4_143250595_T_G	rs300934	4	143250595	T	G	-0.0166	0.983284	0.967118	1	0.6754	11	rs300934	0.05566	4	143250595	T	G	0.3246	1.017	1	1.034	0.0166	0.0087	85934	401577	4	143250595	4	143250595	*	rs300934	K	144171748	rs300934	T	G	0.321	0.0065	0.0018	0.00025	791482	144171748	143250595	4	143250595	4	143250595	*	K	-1.90805	3.61111
4_143257749_T_C	rs1470130	4	143257749	T	C	-0.0112	0.98912	0.972763	1.00503	0.5707	11	rs1470130	0.1711	4	143257749	T	C	0.4293	1.011	0.995	1.028	0.0112	0.0082	85934	401577	4	143257749	4	143257749	*	rs1470130	Y	144178902	rs1470130	T	C	0.4314	0.0083	0.0017	1.6e-06	686871	144178902	143257749	4	143257749	4	143257749	*	Y	-1.36585	4.88235
4_143259186_G_T	rs4690715	4	143259186	G	T	-0.0104	0.99	0.974	1.006	0.5627	10	rs4690715	0.2053	4	143259186	T	G	0.5627	0.99	0.974	1.006	-0.0104	0.0082	85934	401577	4	143259186	4	143259186	*	rs4690715	K	144180339	rs4690715	T	G	0.563	-0.008	0.0017	3.6e-06	686627	144180339	143259186	4	143259186	4	143259186	*	K	-1.26829	-4.70588
4_143259802_C_G	rs12501994	4	143259802	C	G	-0.0103	0.990099	0.97371	1.00604	0.5627	6	rs12501994	0.2097	4	143259802	C	G	0.4373	1.01	0.994	1.027	0.0103	0.0082	85934	401577	4	143259802	4	143259802	*	rs12501994	S	144180955	rs12501994	C	G	0.437	0.008	0.0017	3.8e-06	686275	144180955	143259802	4	143259802	4	143259802	*	S	-1.2561	4.70588
4_143260839_G_C	rs6833582	4	143260839	G	C	-0.0118	0.988	0.973	1.004	0.5645	5	rs6833582	0.1493	4	143260839	C	G	0.5645	0.988	0.973	1.004	-0.0118	0.0082	85934	401577	4	143260839	4	143260839	*	rs6833582	B	144181992	rs6833582	C	G	0.5624	-0.0078	0.0017	8.1e-06	686369	144181992	143260839	4	143260839	4	143260839	*	B	-1.43902	-4.58824
4_143260920_C_T	rs10519678	4	143260920	C	T	-0.0105	0.99	0.974	1.006	0.5632	10	rs10519678	0.2001	4	143260920	T	C	0.5632	0.99	0.974	1.006	-0.0105	0.0082	85934	401577	4	143260920	4	143260920	*	rs10519678	Y	144182073	rs10519678	T	C	0.5624	-0.0079	0.0017	4.7e-06	686504	144182073	143260920	4	143260920	4	143260920	*	Y	-1.28049	-4.64706
4_143262016_G_C	rs4290853	4	143262016	G	C	-0.0106	0.989	0.974	1.005	0.5633	5	rs4290853	0.1941	4	143262016	C	G	0.5633	0.989	0.974	1.005	-0.0106	0.0082	85934	401577	4	143262016	4	143262016	*	rs4290853	S	144183169	rs4290853	C	G	0.562	-0.0079	0.0017	6.1e-06	686196	144183169	143262016	4	143262016	4	143262016	*	S	-1.29268	-4.64706
4_143263590_G_A	rs9308169	4	143263590	G	A	-0.0109	0.989	0.973	1.005	0.5614	10	rs9308169	0.1843	4	143263590	A	G	0.5614	0.989	0.973	1.005	-0.0109	0.0082	85934	401577	4	143263590	4	143263590	*	rs9308169	R	144184743	rs9308169	A	G	0.5606	-0.0076	0.0017	1.1e-05	685919	144184743	143263590	4	143263590	4	143263590	*	R	-1.32927	-4.47059
4_143266227_G_A	rs893929	4	143266227	G	A	-0.0083	0.992	0.976	1.008	0.4554	10	rs893929	0.308	4	143266227	A	G	0.4554	0.992	0.976	1.008	-0.0083	0.0082	85934	401577	4	143266227	4	143266227	*	rs893929	R	144187380	rs893929	A	G	0.4514	-0.0086	0.0017	6.5e-07	684057	144187380	143266227	4	143266227	4	143266227	*	R	-1.0122	-5.05882
4_143274404_T_C	rs11100785	4	143274404	T	C	-0.0107	0.98912	0.97371	1.00503	0.5617	11	rs11100785	0.1919	4	143274404	T	C	0.4383	1.011	0.995	1.027	0.0107	0.0082	85934	401577	4	143274404	4	143274404	*	rs11100785	Y	144195557	rs11100785	T	C	0.4389	0.0079	0.0017	5.9e-06	685824	144195557	143274404	4	143274404	4	143274404	*	Y	-1.30488	4.64706
4_143275383_T_C	rs724517	4	143275383	T	C	-0.0107	0.98912	0.97371	1.00503	0.5611	11	rs724517	0.1915	4	143275383	T	C	0.4389	1.011	0.995	1.027	0.0107	0.0082	85934	401577	4	143275383	4	143275383	*	rs724517	Y	144196536	rs724517	T	C	0.439	0.0079	0.0017	7.1e-06	679819	144196536	143275383	4	143275383	4	143275383	*	Y	-1.30488	4.64706
4_143284411_C_T	rs13136521	4	143284411	C	T	-0.0124	0.988	0.972	1.004	0.3886	10	rs13136521	0.1385	4	143284411	T	C	0.3886	0.988	0.972	1.004	-0.0124	0.0084	85934	401577	4	143284411	4	143284411	*	rs13136521	Y	144205564	rs13136521	T	C	0.386	-0.0064	0.0018	0.0003	684463	144205564	143284411	4	143284411	4	143284411	*	Y	-1.47619	-3.55556
4_143286533_G_A	rs17686361	4	143286533	G	A	-0.0129	0.987	0.971	1.004	0.3915	10	rs17686361	0.1238	4	143286533	A	G	0.3915	0.987	0.971	1.004	-0.0129	0.0084	85934	401577	4	143286533	4	143286533	*	rs17686361	R	144207686	rs17686361	A	G	0.3865	-0.0064	0.0018	0.00027	684448	144207686	143286533	4	143286533	4	143286533	*	R	-1.53571	-3.55556
4_144306448_A_G	rs13118083	4	144306448	A	G	-0.0077	0.992063	0.976562	1.00806	0.5177	11	rs13118083	0.3464	4	144306448	A	G	0.4823	1.008	0.992	1.024	0.0077	0.0082	85934	401577	4	144306448	4	144306448	*	rs13118083	V	145227600	rs13118083	A	G	0.4704	-0.0074	0.0018	2.8e-05	691581	145227600	144306448	4	144306448	4	144306448	*	V	-0.939024	-4.11111
4_144313363_T_C	rs6828489	4	144313363	T	C	-0.0064	0.994036	0.97561	1.01215	0.7153	11	rs6828489	0.4897	4	144313363	T	C	0.2847	1.006	0.988	1.025	0.0064	0.0092	85934	401577	4	144313363	4	144313363	*	rs6828489	Y	145234515	rs6828489	T	C	0.2728	-0.01	0.0019	2.7e-07	686388	145234515	144313363	4	144313363	4	144313363	*	Y	-0.695652	-5.26316
4_144314391_A_G	rs6830386	4	144314391	A	G	-0.0083	0.992063	0.97371	1.0101	0.7196	11	rs6830386	0.3707	4	144314391	A	G	0.2804	1.008	0.99	1.027	0.0083	0.0092	85934	401577	4	144314391	4	144314391	*	rs6830386	R	145235543	rs6830386	A	G	0.2714	-0.01	0.0019	2.3e-07	687043	145235543	144314391	4	144314391	4	144314391	*	R	-0.902174	-5.26316
4_144314504_C_T	rs12640763	4	144314504	C	T	-0.0061	0.994	0.976	1.012	0.7153	10	rs12640763	0.5084	4	144314504	T	C	0.7153	0.994	0.976	1.012	-0.0061	0.0092	85934	401577	4	144314504	4	144314504	*	rs12640763	H	145235656	rs12640763	T	C	0.7272	0.0102	0.0019	1.5e-07	686376	145235656	144314504	4	144314504	4	144314504	*	H	-0.663043	5.36842
4_144317273_T_A	rs11100850	4	144317273	T	A	-0.0098	0.99	0.972	1.008	0.7312	5	rs11100850	0.2939	4	144317273	A	T	0.7312	0.99	0.972	1.008	-0.0098	0.0093	85934	401577	4	144317273	4	144317273	*	rs11100850	W	145238425	rs11100850	A	T	0.7375	0.0107	0.002	4.2e-08	690530	145238425	144317273	4	144317273	4	144317273	*	W	-1.05376	5.35
4_144317833_T_C	rs1505771	4	144317833	T	C	-0.0074	0.993049	0.974659	1.01112	0.7171	11	rs1505771	0.4245	4	144317833	T	C	0.2829	1.007	0.989	1.026	0.0074	0.0092	85934	401577	4	144317833	4	144317833	*	rs1505771	Y	145238985	rs1505771	T	C	0.2722	-0.0096	0.0019	6.4e-07	689386	145238985	144317833	4	144317833	4	144317833	*	Y	-0.804348	-5.05263
4_144318859_C_A	rs4256191	4	144318859	C	A	-0.0062	0.994	0.976	1.012	0.7139	10	rs4256191	0.4996	4	144318859	A	C	0.7139	0.994	0.976	1.012	-0.0062	0.0092	85934	401577	4	144318859	4	144318859	*	rs4256191	M	145240011	rs4256191	A	C	0.7266	0.0094	0.0019	9.1e-07	689552	145240011	144318859	4	144318859	4	144318859	*	M	-0.673913	4.94737
4_144319000_G_A	rs4321584	4	144319000	G	A	-0.0098	0.99	0.973	1.008	0.7033	10	rs4321584	0.2778	4	144319000	A	G	0.7033	0.99	0.973	1.008	-0.0098	0.0091	85934	401577	4	144319000	4	144319000	*	rs4321584	R	145240152	rs4321584	A	G	0.7166	0.009	0.0019	2.4e-06	688053	145240152	144319000	4	144319000	4	144319000	*	R	-1.07692	4.73684
4_144329238_A_G	rs7655235	4	144329238	A	G	-0.0101	0.990099	0.972763	1.00806	0.705	11	rs7655235	0.2652	4	144329238	A	G	0.295	1.01	0.992	1.028	0.0101	0.0091	85934	401577	4	144329238	4	144329238	*	rs7655235	R	145250390	rs7655235	A	G	0.2833	-0.0089	0.0019	3.4e-06	687636	145250390	144329238	4	144329238	4	144329238	*	R	-1.10989	-4.68421
4_144333533_T_C	rs7377575	4	144333533	T	C	-0.0075	0.992063	0.974659	1.0101	0.7225	11	rs7377575	0.407	4	144333533	T	C	0.2775	1.008	0.99	1.026	0.0075	0.0091	85934	401577	4	144333533	4	144333533	*	rs7377575	Y	145254685	rs7377575	T	C	0.2726	-0.01	0.0019	1.8e-07	690122	145254685	144333533	4	144333533	4	144333533	*	Y	-0.824176	-5.26316
4_144336260_A_G	rs4031150	4	144336260	A	G	-0.011	0.98912	0.970874	1.00705	0.7303	11	rs4031150	0.2346	4	144336260	A	G	0.2697	1.011	0.993	1.03	0.011	0.0093	85934	401577	4	144336260	4	144336260	*	rs4031150	R	145257412	rs4031150	A	G	0.2637	-0.0108	0.0019	2.4e-08	692575	145257412	144336260	4	144336260	4	144336260	*	R	-1.1828	-5.68421
4_144336529_T_G	rs2202507	4	144336529	T	G	-0.0099	0.990099	0.974659	1.00604	0.484	11	rs2202507	0.2241	4	144336529	T	G	0.516	1.01	0.994	1.026	0.0099	0.0082	85934	401577	4	144336529	4	144336529	*	rs2202507	K	145257681	rs2202507	T	G	0.5027	-0.0061	0.0017	0.0004	692374	145257681	144336529	4	144336529	4	144336529	*	K	-1.20732	-3.58824
4_144336787_A_G	rs6537278	4	144336787	A	G	-0.0108	0.98912	0.971817	1.00705	0.7289	11	rs6537278	0.2443	4	144336787	A	G	0.2711	1.011	0.993	1.029	0.0108	0.0093	85934	401577	4	144336787	4	144336787	*	rs6537278	R	145257939	rs6537278	A	G	0.2639	-0.011	0.0019	1.5e-08	691321	145257939	144336787	4	144336787	4	144336787	*	R	-1.16129	-5.78947
4_144337655_A_C	rs10030023	4	144337655	A	C	-0.0097	0.990099	0.972763	1.00806	0.7302	11	rs10030023	0.2979	4	144337655	A	C	0.2698	1.01	0.992	1.028	0.0097	0.0093	85934	401577	4	144337655	4	144337655	*	rs10030023	M	145258807	rs10030023	A	C	0.267	-0.011	0.002	1.9e-08	688370	145258807	144337655	4	144337655	4	144337655	*	M	-1.04301	-5.5
4_144339343_G_T	rs7661046	4	144339343	G	T	-0.0161	0.984	0.967	1.002	0.7103	10	rs7661046	0.07576	4	144339343	T	G	0.7103	0.984	0.967	1.002	-0.0161	0.0091	85934	401577	4	144339343	4	144339343	*	rs7661046	K	145260495	rs7661046	T	G	0.7209	0.0112	0.0019	5e-09	687974	145260495	144339343	4	144339343	4	144339343	*	K	-1.76923	5.89474
4_144339409_G_A	rs7375701	4	144339409	G	A	-0.0176	0.983	0.965	1	0.7204	10	rs7375701	0.05592	4	144339409	A	G	0.7204	0.983	0.965	1	-0.0176	0.0092	85934	401577	4	144339409	4	144339409	*	rs7375701	R	145260561	rs7375701	A	G	0.7278	0.0119	0.0019	6.9e-10	688199	145260561	144339409	4	144339409	4	144339409	*	R	-1.91304	6.26316
4_144340847_A_G	rs6852276	4	144340847	A	G	-0.0028	0.997009	0.981354	1.0142	0.3975	11	rs6852276	0.7391	4	144340847	A	G	0.6025	1.003	0.986	1.019	0.0028	0.0084	85934	401577	4	144340847	4	144340847	*	rs6852276	R	145261999	rs6852276	A	G	0.5982	-0.0108	0.0017	8.5e-11	781303	145261999	144340847	4	144340847	4	144340847	*	R	-0.333333	-6.35294
4_144342134_G_T	rs2719341	4	144342134	G	T	-0.0065	0.994	0.974	1.014	0.196	10	rs2719341	0.5293	4	144342134	T	G	0.196	0.994	0.974	1.014	-0.0065	0.0103	85934	401577	4	144342134	4	144342134	*	rs2719341	K	145263286	rs2719341	T	G	0.2022	0.0118	0.0022	5e-08	687990	145263286	144342134	4	144342134	4	144342134	*	K	-0.631068	5.36364
4_144342604_T_C	rs6822064	4	144342604	T	C	-0.0168	0.983284	0.966184	1.001	0.7123	11	rs6822064	0.06393	4	144342604	T	C	0.2877	1.017	0.999	1.035	0.0168	0.0091	85934	401577	4	144342604	4	144342604	*	rs6822064	Y	145263756	rs6822064	T	C	0.2808	-0.0114	0.0019	2.2e-09	689317	145263756	144342604	4	144342604	4	144342604	*	Y	-1.84615	-6
4_144342862_C_T	rs6840871	4	144342862	C	T	-0.0169	0.983	0.966	1.001	0.7131	10	rs6840871	0.06128	4	144342862	T	C	0.7131	0.983	0.966	1.001	-0.0169	0.0091	85934	401577	4	144342862	4	144342862	*	rs6840871	Y	145264014	rs6840871	T	C	0.7199	0.0113	0.0019	3e-09	689145	145264014	144342862	4	144342862	4	144342862	*	Y	-1.85714	5.94737
4_144346482_T_C	rs4493485	4	144346482	T	C	-0.0167	0.983284	0.966184	1.001	0.7124	11	rs4493485	0.06492	4	144346482	T	C	0.2876	1.017	0.999	1.035	0.0167	0.0091	85934	401577	4	144346482	4	144346482	*	rs4493485	Y	145267634	rs4493485	T	C	0.2801	-0.0113	0.0019	3.3e-09	690792	145267634	144346482	4	144346482	4	144346482	*	Y	-1.83516	-5.94737
4_144346628_A_T	rs4266245	4	144346628	A	T	-0.0168	0.983284	0.966184	1.001	0.7123	6	rs4266245	0.06423	4	144346628	A	T	0.2877	1.017	0.999	1.035	0.0168	0.0091	85934	401577	4	144346628	4	144346628	*	rs4266245	W	145267780	rs4266245	A	T	0.2801	-0.0112	0.0019	3.8e-09	690819	145267780	144346628	4	144346628	4	144346628	*	W	-1.84615	-5.89474
4_144348576_T_C	rs12503296	4	144348576	T	C	-0.0176	0.982318	0.965251	1	0.722	11	rs12503296	0.05444	4	144348576	T	C	0.278	1.018	1	1.036	0.0176	0.0092	85934	401577	4	144348576	4	144348576	*	rs12503296	Y	145269728	rs12503296	T	C	0.273	-0.0117	0.0019	1e-09	690472	145269728	144348576	4	144348576	4	144348576	*	Y	-1.91304	-6.15789
4_144349715_C_T	rs987246	4	144349715	C	T	-0.017	0.983	0.966	1.001	0.7123	10	rs987246	0.06131	4	144349715	T	C	0.7123	0.983	0.966	1.001	-0.017	0.0091	85934	401577	4	144349715	4	144349715	*	rs987246	Y	145270867	rs987246	T	C	0.7199	0.0112	0.0019	4.4e-09	690439	145270867	144349715	4	144349715	4	144349715	*	Y	-1.86813	5.89474
4_144350802_T_A	rs4292285	4	144350802	T	A	-0.0023	0.998	0.982	1.014	0.3982	5	rs4292285	0.7828	4	144350802	A	T	0.3982	0.998	0.982	1.014	-0.0023	0.0083	85934	401577	4	144350802	4	144350802	*	rs4292285	W	145271954	rs4292285	A	T	0.4016	0.0102	0.0018	1.2e-08	686341	145271954	144350802	4	144350802	4	144350802	*	W	-0.277108	5.66667
4_144353618_T_C	rs989346	4	144353618	T	C	-0.018	0.982318	0.965251	1	0.722	11	rs989346	0.04959	4	144353618	T	C	0.278	1.018	1	1.036	0.018	0.0091	85934	401577	4	144353618	4	144353618	*	rs989346	Y	145274770	rs989346	T	C	0.273	-0.0118	0.0019	9.6e-10	691294	145274770	144353618	4	144353618	4	144353618	*	Y	-1.97802	-6.21053
4_144353887_A_G	rs6537279	4	144353887	A	G	-0.0135	0.986193	0.967118	1.00604	0.7907	11	rs6537279	0.1794	4	144353887	A	G	0.2093	1.014	0.994	1.034	0.0135	0.0101	85934	401577	4	144353887	4	144353887	*	rs6537279	R	145275039	rs6537279	A	G	0.2075	-0.0117	0.0021	3.6e-08	691479	145275039	144353887	4	144353887	4	144353887	*	R	-1.33663	-5.57143
4_144357723_A_G	rs4371571	4	144357723	A	G	-0.0032	0.997009	0.980392	1.01317	0.4036	11	rs4371571	0.6958	4	144357723	A	G	0.5964	1.003	0.987	1.02	0.0032	0.0083	85934	401577	4	144357723	4	144357723	*	rs4371571	R	145278875	rs4371571	A	G	0.5981	-0.0106	0.0018	1.8e-09	688793	145278875	144357723	4	144357723	4	144357723	*	R	-0.385542	-5.88889
4_144357902_A_T	rs4371572	4	144357902	A	T	-0.0237	0.976562	0.937207	1.01833	0.9563	6	rs4371572	0.2615	4	144357902	A	T	0.0437	1.024	0.982	1.067	0.0237	0.0211	85934	401577	4	144357902	4	144357902	*	rs4371572	W	145279054	rs4371572	A	T	0.04414	-0.0163	0.0043	0.00017	664348	145279054	144357902	4	144357902	4	144357902	*	W	-1.12322	-3.7907
4_144358521_T_C	rs7688932	4	144358521	T	C	-0.0177	0.982318	0.965251	1	0.7254	11	rs7688932	0.05286	4	144358521	T	C	0.2746	1.018	1	1.036	0.0177	0.0091	85934	401577	4	144358521	4	144358521	*	rs7688932	Y	145279673	rs7688932	T	C	0.2725	-0.0124	0.0019	1e-10	690755	145279673	144358521	4	144358521	4	144358521	*	Y	-1.94505	-6.52632
4_144358549_A_C	rs7683975	4	144358549	A	C	-0.0165	0.983284	0.966184	1.001	0.7229	11	rs7683975	0.06921	4	144358549	A	C	0.2771	1.017	0.999	1.035	0.0165	0.0091	85934	401577	4	144358549	4	144358549	*	rs7683975	M	145279701	rs7683975	A	C	0.2732	-0.0123	0.0019	1.3e-10	690736	145279701	144358549	4	144358549	4	144358549	*	M	-1.81319	-6.47368
4_144362114_T_A	rs6537281	4	144362114	T	A	-0.0179	0.982	0.965	1	0.7255	5	rs6537281	0.04955	4	144362114	A	T	0.7255	0.982	0.965	1	-0.0179	0.0091	85934	401577	4	144362114	4	144362114	*	rs6537281	W	145283266	rs6537281	A	T	0.7275	0.0124	0.0019	1.3e-10	690770	145283266	144362114	4	144362114	4	144362114	*	W	-1.96703	6.52632
4_144363056_T_A	rs7378179	4	144363056	T	A	-0.0167	0.983	0.966	1.001	0.7164	5	rs7378179	0.06385	4	144363056	A	T	0.7164	0.983	0.966	1.001	-0.0167	0.009	85934	401577	4	144363056	4	144363056	*	rs7378179	W	145284208	rs7378179	A	T	0.7207	0.012	0.0019	3.2e-10	690968	145284208	144363056	4	144363056	4	144363056	*	W	-1.85556	6.31579
4_144370054_C_T	rs4465995	4	144370054	C	T	-0.0163	0.984	0.967	1.001	0.7161	10	rs4465995	0.07059	4	144370054	T	C	0.7161	0.984	0.967	1.001	-0.0163	0.009	85934	401577	4	144370054	4	144370054	*	rs4465995	Y	145291206	rs4465995	T	C	0.7211	0.0119	0.0019	4.3e-10	691104	145291206	144370054	4	144370054	4	144370054	*	Y	-1.81111	6.26316
4_144371887_T_C	rs970022	4	144371887	T	C	-0.0037	0.996016	0.980392	1.01215	0.4026	11	rs970022	0.6586	4	144371887	T	C	0.5974	1.004	0.988	1.02	0.0037	0.0083	85934	401577	4	144371887	4	144371887	*	rs970022	Y	145293039	rs970022	T	C	0.5984	-0.0102	0.0018	5.4e-09	690562	145293039	144371887	4	144371887	4	144371887	*	Y	-0.445783	-5.66667
4_144375348_C_T	rs1505768	4	144375348	C	T	-0.0049	0.995	0.979	1.011	0.3981	10	rs1505768	0.5537	4	144375348	T	C	0.3981	0.995	0.979	1.011	-0.0049	0.0083	85934	401577	4	144375348	4	144375348	*	rs1505768	Y	145296500	rs1505768	T	C	0.399	0.0101	0.0018	8.1e-09	685350	145296500	144375348	4	144375348	4	144375348	*	Y	-0.590361	5.61111
4_144376267_C_A	rs10029738	4	144376267	C	A	-0.0167	0.983	0.966	1.001	0.7137	10	rs10029738	0.06187	4	144376267	A	C	0.7137	0.983	0.966	1.001	-0.0167	0.009	85934	401577	4	144376267	4	144376267	*	rs10029738	M	145297419	rs10029738	A	C	0.7187	0.0117	0.0019	8e-10	692508	145297419	144376267	4	144376267	4	144376267	*	M	-1.85556	6.15789
4_144376466_C_T	rs10029931	4	144376466	C	T	-0.0169	0.983	0.966	1.001	0.7127	10	rs10029931	0.06061	4	144376466	T	C	0.7127	0.983	0.966	1.001	-0.0169	0.009	85934	401577	4	144376466	4	144376466	*	rs10029931	Y	145297618	rs10029931	T	C	0.7187	0.0117	0.0019	8.1e-10	692012	145297618	144376466	4	144376466	4	144376466	*	Y	-1.87778	6.15789
4_144377677_G_A	rs7681655	4	144377677	G	A	-0.0168	0.983	0.966	1.001	0.7127	10	rs7681655	0.06148	4	144377677	A	G	0.7127	0.983	0.966	1.001	-0.0168	0.009	85934	401577	4	144377677	4	144377677	*	rs7681655	R	145298829	rs7681655	A	G	0.7185	0.0117	0.0019	7.7e-10	692402	145298829	144377677	4	144377677	4	144377677	*	R	-1.86667	6.15789
4_144379282_A_C	rs4469023	4	144379282	A	C	-0.017	0.983284	0.966184	1.001	0.7133	11	rs4469023	0.05826	4	144379282	A	C	0.2867	1.017	0.999	1.035	0.017	0.009	85934	401577	4	144379282	4	144379282	*	rs4469023	V	145300434	rs4469023	A	C	0.2815	-0.0116	0.0019	1e-09	690641	145300434	144379282	4	144379282	4	144379282	*	V	-1.88889	-6.10526
4_144379477_C_T	rs4370082	4	144379477	C	T	-0.0165	0.984	0.966	1.001	0.7126	10	rs4370082	0.06595	4	144379477	T	C	0.7126	0.984	0.966	1.001	-0.0165	0.009	85934	401577	4	144379477	4	144379477	*	rs4370082	Y	145300629	rs4370082	T	C	0.7185	0.0116	0.0019	1.2e-09	686549	145300629	144379477	4	144379477	4	144379477	*	Y	-1.83333	6.10526
4_144380230_G_A	rs7665807	4	144380230	G	A	-0.0165	0.984	0.966	1.001	0.7126	10	rs7665807	0.06676	4	144380230	A	G	0.7126	0.984	0.966	1.001	-0.0165	0.009	85934	401577	4	144380230	4	144380230	*	rs7665807	R	145301382	rs7665807	A	G	0.7185	0.0117	0.0019	8e-10	692432	145301382	144380230	4	144380230	4	144380230	*	R	-1.83333	6.15789
4_144380971_C_T	rs4318599	4	144380971	C	T	-0.0165	0.984	0.966	1.001	0.7126	10	rs4318599	0.06532	4	144380971	T	C	0.7126	0.984	0.966	1.001	-0.0165	0.009	85934	401577	4	144380971	4	144380971	*	rs4318599	H	145302123	rs4318599	T	C	0.7185	0.0116	0.0019	1.1e-09	692308	145302123	144380971	4	144380971	4	144380971	*	H	-1.83333	6.10526
4_144381446_C_T	rs988599	4	144381446	C	T	-0.0043	0.996	0.98	1.012	0.3966	10	rs988599	0.6016	4	144381446	T	C	0.3966	0.996	0.98	1.012	-0.0043	0.0083	85934	401577	4	144381446	4	144381446	*	rs988599	Y	145302598	rs988599	T	C	0.3987	0.0104	0.0017	4.5e-10	788930	145302598	144381446	4	144381446	4	144381446	*	Y	-0.518072	6.11765
4_144382482_A_C	rs13121032	4	144382482	A	C	-0.0042	0.996016	0.979432	1.01215	0.3966	11	rs13121032	0.6143	4	144382482	A	C	0.6034	1.004	0.988	1.021	0.0042	0.0083	85934	401577	4	144382482	4	144382482	*	rs13121032	H	145303634	rs13121032	A	C	0.6013	-0.0102	0.0017	7.5e-10	787689	145303634	144382482	4	144382482	4	144382482	*	H	-0.506024	-6
4_144382539_A_G	rs6537284	4	144382539	A	G	-0.0171	0.983284	0.966184	1.001	0.7128	11	rs6537284	0.05698	4	144382539	A	G	0.2872	1.017	0.999	1.035	0.0171	0.009	85934	401577	4	144382539	4	144382539	*	rs6537284	R	145303691	rs6537284	A	G	0.2817	-0.0116	0.0019	9.5e-10	692204	145303691	144382539	4	144382539	4	144382539	*	R	-1.9	-6.10526
4_144383418_A_G	rs4642189	4	144383418	A	G	-0.0186	0.981354	0.96432	0.999001	0.7219	11	rs4642189	0.04055	4	144383418	A	G	0.2781	1.019	1.001	1.037	0.0186	0.0091	85934	401577	4	144383418	4	144383418	*	rs4642189	R	145304570	rs4642189	A	G	0.2747	-0.012	0.0019	2.9e-10	691970	145304570	144383418	4	144383418	4	144383418	*	R	-2.04396	-6.31579
4_144383452_T_C	rs4383570	4	144383452	T	C	-0.017	0.983284	0.966184	1.001	0.7128	11	rs4383570	0.05789	4	144383452	T	C	0.2872	1.017	0.999	1.035	0.017	0.009	85934	401577	4	144383452	4	144383452	*	rs4383570	Y	145304604	rs4383570	T	C	0.2837	-0.0117	0.0019	7.2e-10	692217	145304604	144383452	4	144383452	4	144383452	*	Y	-1.88889	-6.15789
4_144383554_C_A	rs1505765	4	144383554	C	A	-0.0048	0.995	0.979	1.012	0.398	10	rs1505765	0.5584	4	144383554	A	C	0.398	0.995	0.979	1.012	-0.0048	0.0083	85934	401577	4	144383554	4	144383554	*	rs1505765	M	145304706	rs1505765	A	C	0.3988	0.0104	0.0017	3.4e-10	789750	145304706	144383554	4	144383554	4	144383554	*	M	-0.578313	6.11765
4_144383987_A_T	rs4501169	4	144383987	A	T	-0.0042	0.996016	0.979432	1.01215	0.3965	6	rs4501169	0.6143	4	144383987	A	T	0.6035	1.004	0.988	1.021	0.0042	0.0083	85934	401577	4	144383987	4	144383987	*	rs4501169	W	145305139	rs4501169	A	T	0.6013	-0.0102	0.0017	4.6e-09	691836	145305139	144383987	4	144383987	4	144383987	*	W	-0.506024	-6
4_144384205_C_T	rs7693416	4	144384205	C	T	-0.0167	0.983	0.966	1.001	0.7127	10	rs7693416	0.06222	4	144384205	T	C	0.7127	0.983	0.966	1.001	-0.0167	0.009	85934	401577	4	144384205	4	144384205	*	rs7693416	Y	145305357	rs7693416	T	C	0.7185	0.0116	0.0019	9.2e-10	692134	145305357	144384205	4	144384205	4	144384205	*	Y	-1.85556	6.10526
4_144386027_C_G	rs6811667	4	144386027	C	G	-0.0181	0.982318	0.96432	1	0.7219	6	rs6811667	0.04587	4	144386027	C	G	0.2781	1.018	1	1.037	0.0181	0.0091	85934	401577	4	144386027	4	144386027	*	rs6811667	S	145307179	rs6811667	C	G	0.2746	-0.0122	0.0019	1.6e-10	690638	145307179	144386027	4	144386027	4	144386027	*	S	-1.98901	-6.42105
4_144386269_T_G	rs12645910	4	144386269	T	G	-0.0169	0.983284	0.966184	1.001	0.7128	11	rs12645910	0.0592	4	144386269	T	G	0.2872	1.017	0.999	1.035	0.0169	0.009	85934	401577	4	144386269	4	144386269	*	rs12645910	K	145307421	rs12645910	T	G	0.2815	-0.0117	0.0019	9.7e-10	688296	145307421	144386269	4	144386269	4	144386269	*	K	-1.87778	-6.15789
4_144388995_A_G	rs6537285	4	144388995	A	G	-0.0171	0.983284	0.966184	1.001	0.7193	11	rs6537285	0.05829	4	144388995	A	G	0.2807	1.017	0.999	1.035	0.0171	0.009	85934	401577	4	144388995	4	144388995	*	rs6537285	R	145310147	rs6537285	A	G	0.2753	-0.012	0.0019	3.2e-10	692014	145310147	144388995	4	144388995	4	144388995	*	R	-1.9	-6.31579
4_144389057_A_G	rs6537286	4	144389057	A	G	-0.0043	0.996016	0.979432	1.01215	0.3966	11	rs6537286	0.6046	4	144389057	A	G	0.6034	1.004	0.988	1.021	0.0043	0.0083	85934	401577	4	144389057	4	144389057	*	rs6537286	R	145310209	rs6537286	A	G	0.6013	-0.0103	0.0017	4e-09	691726	145310209	144389057	4	144389057	4	144389057	*	R	-0.518072	-6.05882
4_144398820_C_T	rs4342151	4	144398820	C	T	-0.0185	0.982	0.964	0.999	0.7216	10	rs4342151	0.04094	4	144398820	T	C	0.7216	0.982	0.964	0.999	-0.0185	0.0091	85934	401577	4	144398820	4	144398820	*	rs4342151	Y	145319972	rs4342151	T	C	0.7253	0.0113	0.0022	1.5e-07	600398	145319972	144398820	4	144398820	4	144398820	*	Y	-2.03297	5.13636
4_144399203_C_T	rs4610282	4	144399203	C	T	-0.0042	0.996	0.98	1.012	0.3965	10	rs4610282	0.6161	4	144399203	T	C	0.3965	0.996	0.98	1.012	-0.0042	0.0083	85934	401577	4	144399203	4	144399203	*	rs4610282	Y	145320355	rs4610282	T	C	0.3987	0.0103	0.0018	4.8e-09	691878	145320355	144399203	4	144399203	4	144399203	*	Y	-0.506024	5.72222
4_144399854_A_G	rs7654571	4	144399854	A	G	-0.017	0.983284	0.965251	1.002	0.7579	11	rs7654571	0.07304	4	144399854	A	G	0.2421	1.017	0.998	1.036	0.017	0.0095	85934	401577	4	144399854	4	144399854	*	rs7654571	V	145321006	rs7654571	A	G	0.2429	-0.0124	0.0019	1.7e-10	787306	145321006	144399854	4	144399854	4	144399854	*	V	-1.78947	-6.52632
4_144399916_G_C	rs7676032	4	144399916	G	C	-0.0168	0.983	0.966	1.001	0.7126	5	rs7676032	0.06205	4	144399916	C	G	0.7126	0.983	0.966	1.001	-0.0168	0.009	85934	401577	4	144399916	4	144399916	*	rs7676032	S	145321068	rs7676032	C	G	0.7185	0.0118	0.0019	5.3e-10	692150	145321068	144399916	4	144399916	4	144399916	*	S	-1.86667	6.21053
4_144400085_C_T	rs4420930	4	144400085	C	T	-0.0169	0.983	0.966	1.001	0.7127	10	rs4420930	0.05944	4	144400085	T	C	0.7127	0.983	0.966	1.001	-0.0169	0.009	85934	401577	4	144400085	4	144400085	*	rs4420930	Y	145321237	rs4420930	T	C	0.7185	0.0116	0.0019	1.1e-09	691992	145321237	144400085	4	144400085	4	144400085	*	Y	-1.87778	6.10526
4_144400203_C_T	rs4376087	4	144400203	C	T	-0.0171	0.983	0.966	1.001	0.7125	10	rs4376087	0.05624	4	144400203	T	C	0.7125	0.983	0.966	1.001	-0.0171	0.009	85934	401577	4	144400203	4	144400203	*	rs4376087	Y	145321355	rs4376087	T	C	0.7185	0.0118	0.0019	5e-10	691944	145321355	144400203	4	144400203	4	144400203	*	Y	-1.9	6.21053
4_144402065_T_A	rs4835634	4	144402065	T	A	-0.0057	0.994	0.978	1.011	0.4074	5	rs4835634	0.4937	4	144402065	A	T	0.4074	0.994	0.978	1.011	-0.0057	0.0083	85934	401577	4	144402065	4	144402065	*	rs4835634	W	145323217	rs4835634	A	T	0.4056	0.0105	0.0017	3.1e-10	777935	145323217	144402065	4	144402065	4	144402065	*	W	-0.686747	6.17647
4_144404195_T_C	rs951848	4	144404195	T	C	0.0058	1.00604	0.98912	1.02249	0.5949	11	rs951848	0.4818	4	144404195	T	C	0.4051	0.994	0.978	1.011	-0.0058	0.0083	85934	401577	4	144404195	4	144404195	*	rs951848	Y	145325347	rs951848	T	C	0.3991	0.0102	0.0018	6e-09	690605	145325347	144404195	4	144404195	4	144404195	*	Y	0.698795	5.66667
4_144404378_G_T	rs1394999	4	144404378	G	T	0.0056	1.006	0.989	1.022	0.5888	10	rs1394999	0.4969	4	144404378	T	G	0.5888	1.006	0.989	1.022	0.0056	0.0083	85934	401577	4	144404378	4	144404378	*	rs1394999	D	145325530	rs1394999	T	G	0.5947	-0.0102	0.0018	6e-09	690497	145325530	144404378	4	144404378	4	144404378	*	D	0.674699	-5.66667
4_144405258_C_T	rs17767138	4	144405258	C	T	0.0057	1.006	0.989	1.022	0.5884	10	rs17767138	0.4879	4	144405258	T	C	0.5884	1.006	0.989	1.022	0.0057	0.0083	85934	401577	4	144405258	4	144405258	*	rs17767138	Y	145326410	rs17767138	T	C	0.5947	-0.0104	0.0018	3e-09	690775	145326410	144405258	4	144405258	4	144405258	*	Y	0.686747	-5.77778
4_144408650_C_A	rs4362772	4	144408650	C	A	0.0039	1.004	0.988	1.02	0.5997	10	rs4362772	0.6397	4	144408650	A	C	0.5997	1.004	0.988	1.02	0.0039	0.0083	85934	401577	4	144408650	4	144408650	*	rs4362772	M	145329802	rs4362772	A	C	0.6015	-0.0103	0.0018	4.9e-09	690582	145329802	144408650	4	144408650	4	144408650	*	M	0.46988	-5.72222
4_144409476_G_A	rs13109426	4	144409476	G	A	0.0057	1.006	0.989	1.022	0.5884	10	rs13109426	0.491	4	144409476	A	G	0.5884	1.006	0.989	1.022	0.0057	0.0083	85934	401577	4	144409476	4	144409476	*	rs13109426	R	145330628	rs13109426	A	G	0.5946	-0.0106	0.0018	1.7e-09	690460	145330628	144409476	4	144409476	4	144409476	*	R	0.686747	-5.88889
4_144412457_T_A	rs17019336	4	144412457	T	A	0.017	1.017	0.998	1.036	0.238	5	rs17019336	0.07335	4	144412457	A	T	0.238	1.017	0.998	1.036	0.017	0.0095	85934	401577	4	144412457	4	144412457	*	rs17019336	W	145333609	rs17019336	A	T	0.2432	-0.0125	0.0019	1e-10	792162	145333609	144412457	4	144412457	4	144412457	*	W	1.78947	-6.57895
4_144417801_T_C	rs13117231	4	144417801	T	C	0.0037	1.00402	0.987167	1.02041	0.5992	11	rs13117231	0.6575	4	144417801	T	C	0.4008	0.996	0.98	1.013	-0.0037	0.0083	85934	401577	4	144417801	4	144417801	*	rs13117231	Y	145338953	rs13117231	T	C	0.3983	0.0102	0.0018	6.5e-09	690712	145338953	144417801	4	144417801	4	144417801	*	Y	0.445783	5.66667
4_144419344_A_T	rs1505762	4	144419344	A	T	0.004	1.00402	0.988142	1.02041	0.5992	6	rs1505762	0.6309	4	144419344	A	T	0.4008	0.996	0.98	1.012	-0.004	0.0083	85934	401577	4	144419344	4	144419344	*	rs1505762	W	145340496	rs1505762	A	T	0.3988	0.01	0.0018	1.2e-08	690716	145340496	144419344	4	144419344	4	144419344	*	W	0.481928	5.55556
4_144424971_T_C	rs6537289	4	144424971	T	C	0.0035	1.00301	0.987167	1.02041	0.5993	11	rs6537289	0.6714	4	144424971	T	C	0.4007	0.997	0.98	1.013	-0.0035	0.0083	85934	401577	4	144424971	4	144424971	*	rs6537289	Y	145346123	rs6537289	T	C	0.399	0.0102	0.0018	6.7e-09	690740	145346123	144424971	4	144424971	4	144424971	*	Y	0.421687	5.66667
4_144426828_T_G	rs12512146	4	144426828	T	G	0.0035	1.00301	0.987167	1.02041	0.5997	11	rs12512146	0.6749	4	144426828	T	G	0.4003	0.997	0.98	1.013	-0.0035	0.0083	85934	401577	4	144426828	4	144426828	*	rs12512146	K	145347980	rs12512146	T	G	0.3996	0.0102	0.0018	6.1e-09	690709	145347980	144426828	4	144426828	4	144426828	*	K	0.421687	5.66667
4_144432871_C_A	rs11726412	4	144432871	C	A	0.0181	1.018	1	1.037	0.2741	10	rs11726412	0.04583	4	144432871	A	C	0.2741	1.018	1	1.037	0.0181	0.0091	85934	401577	4	144432871	4	144432871	*	rs11726412	M	145354023	rs11726412	A	C	0.2747	-0.0122	0.0019	1.7e-10	690687	145354023	144432871	4	144432871	4	144432871	*	M	1.98901	-6.42105
4_144434550_A_C	rs1907019	4	144434550	A	C	0.0034	1.00301	0.987167	1.01937	0.6003	11	rs1907019	0.6776	4	144434550	A	C	0.3997	0.997	0.981	1.013	-0.0034	0.0083	85934	401577	4	144434550	4	144434550	*	rs1907019	M	145355702	rs1907019	A	C	0.3989	0.01	0.0018	1.4e-08	690468	145355702	144434550	4	144434550	4	144434550	*	M	0.409639	5.55556
4_144447662_T_C	rs11100855	4	144447662	T	C	0.0015	1.001	0.985222	1.01833	0.6008	11	rs11100855	0.852	4	144447662	T	C	0.3992	0.999	0.982	1.015	-0.0015	0.0083	85934	401577	4	144447662	4	144447662	*	rs11100855	Y	145368814	rs11100855	T	C	0.3965	0.0103	0.0018	5.1e-09	689371	145368814	144447662	4	144447662	4	144447662	*	Y	0.180723	5.72222
4_144450194_A_G	rs749316	4	144450194	A	G	0.0168	1.01729	0.999001	1.0352	0.2754	11	rs749316	0.06316	4	144450194	A	G	0.7246	0.983	0.966	1.001	-0.0168	0.009	85934	401577	4	144450194	4	144450194	*	rs749316	R	145371346	rs749316	A	G	0.7247	0.0122	0.0019	1.9e-10	690283	145371346	144450194	4	144450194	4	144450194	*	R	1.86667	6.42105
4_144451388_T_G	rs1490146	4	144451388	T	G	0.0015	1.001	0.985222	1.01833	0.6011	11	rs1490146	0.8611	4	144451388	T	G	0.3989	0.999	0.982	1.015	-0.0015	0.0083	85934	401577	4	144451388	4	144451388	*	rs1490146	K	145372540	rs1490146	T	G	0.3966	0.0106	0.0017	1.5e-10	788024	145372540	144451388	4	144451388	4	144451388	*	K	0.180723	6.23529
4_144451982_A_G	rs17019365	4	144451982	A	G	0.0169	1.01729	0.999001	1.0352	0.275	11	rs17019365	0.06205	4	144451982	A	G	0.725	0.983	0.966	1.001	-0.0169	0.009	85934	401577	4	144451982	4	144451982	*	rs17019365	R	145373134	rs17019365	A	G	0.7246	0.0121	0.0019	2.5e-10	690471	145373134	144451982	4	144451982	4	144451982	*	R	1.87778	6.36842
4_144460614_A_C	rs17019370	4	144460614	A	C	0.0132	1.01317	0.996016	1.03093	0.2847	11	rs17019370	0.1397	4	144460614	A	C	0.7153	0.987	0.97	1.004	-0.0132	0.009	85934	401577	4	144460614	4	144460614	*	rs17019370	M	145381766	rs17019370	A	C	0.7138	0.0112	0.0019	4.8e-09	688438	145381766	144460614	4	144460614	4	144460614	*	M	1.46667	5.89474
4_144465321_T_C	rs11733975	4	144465321	T	C	0.0114	1.01112	0.994036	1.02881	0.2959	11	rs11733975	0.2002	4	144465321	T	C	0.7041	0.989	0.972	1.006	-0.0114	0.0089	85934	401577	4	144465321	4	144465321	*	rs11733975	Y	145386473	rs11733975	T	C	0.7072	0.0106	0.0019	2.1e-08	688607	145386473	144465321	4	144465321	4	144465321	*	Y	1.2809	5.57895
4_144475369_A_C	rs11722105	4	144475369	A	C	0.0084	1.00806	0.99108	1.02564	0.6829	11	rs11722105	0.3386	4	144475369	A	C	0.3171	0.992	0.975	1.009	-0.0084	0.0087	85934	401577	4	144475369	4	144475369	*	rs11722105	M	145396521	rs11722105	A	C	0.3072	0.0071	0.0018	5.8e-05	793287	145396521	144475369	4	144475369	4	144475369	*	M	0.965517	3.94444
4_144503615_C_T	rs13116963	4	144503615	C	T	0.0133	1.013	0.996	1.031	0.2798	10	rs13116963	0.1394	4	144503615	T	C	0.2798	1.013	0.996	1.031	0.0133	0.009	85934	401577	4	144503615	4	144503615	*	rs13116963	Y	145424767	rs13116963	T	C	0.2816	-0.0109	0.0019	9.6e-09	689710	145424767	144503615	4	144503615	4	144503615	*	Y	1.47778	-5.73684
4_144511850_G_A	rs11727583	4	144511850	G	A	0.0128	1.013	0.995	1.031	0.2796	10	rs11727583	0.156	4	144511850	A	G	0.2796	1.013	0.995	1.031	0.0128	0.009	85934	401577	4	144511850	4	144511850	*	rs11727583	R	145433002	rs11727583	A	G	0.2816	-0.011	0.0019	6.9e-09	692586	145433002	144511850	4	144511850	4	144511850	*	R	1.42222	-5.78947
4_144512300_C_A	rs17019408	4	144512300	C	A	0.0119	1.012	0.994	1.03	0.2798	10	rs17019408	0.1845	4	144512300	A	C	0.2798	1.012	0.994	1.03	0.0119	0.009	85934	401577	4	144512300	4	144512300	*	rs17019408	M	145433452	rs17019408	A	C	0.2815	-0.0116	0.0018	1.2e-10	795598	145433452	144512300	4	144512300	4	144512300	*	M	1.32222	-6.44444
4_144513536_T_C	rs1032296	4	144513536	T	C	-0.0129	0.987167	0.970874	1.00301	0.5868	11	rs1032296	0.1202	4	144513536	T	C	0.4132	1.013	0.997	1.03	0.0129	0.0083	85934	401577	4	144513536	4	144513536	*	rs1032296	Y	145434688	rs1032296	T	C	0.4056	-0.0069	0.0018	9.3e-05	681922	145434688	144513536	4	144513536	4	144513536	*	Y	-1.55422	-3.83333
4_144557625_C_A	rs4834988	4	144557625	C	A	-0.0087	0.991	0.976	1.007	0.5583	10	rs4834988	0.2874	4	144557625	A	C	0.5583	0.991	0.976	1.007	-0.0087	0.0082	85934	401577	4	144557625	4	144557625	*	rs4834988	M	145478777	rs4834988	A	C	0.5683	0.0062	0.0017	0.00031	692195	145478777	144557625	4	144557625	4	144557625	*	M	-1.06098	3.64706
4_144563486_C_G	rs12510044	4	144563486	C	G	-0.0088	0.99108	0.97561	1.00705	0.5583	6	rs12510044	0.2806	4	144563486	C	G	0.4417	1.009	0.993	1.025	0.0088	0.0082	85934	401577	4	144563486	4	144563486	*	rs12510044	S	145484638	rs12510044	C	G	0.4317	-0.0062	0.0017	0.00035	686307	145484638	144563486	4	144563486	4	144563486	*	S	-1.07317	-3.64706
4_144580877_C_T	rs6537297	4	144580877	C	T	-0.0077	0.992	0.977	1.008	0.5626	10	rs6537297	0.3488	4	144580877	T	C	0.5626	0.992	0.977	1.008	-0.0077	0.0082	85934	401577	4	144580877	4	144580877	*	rs6537297	Y	145502029	rs6537297	T	C	0.5721	0.0061	0.0017	0.00045	689217	145502029	144580877	4	144580877	4	144580877	*	Y	-0.939024	3.58824
4_144589888_A_G	rs11724319	4	144589888	A	G	0.0051	1.00503	0.986193	1.02459	0.227	11	rs11724319	0.6016	4	144589888	A	G	0.773	0.995	0.976	1.014	-0.0051	0.0098	85934	401577	4	144589888	4	144589888	*	rs11724319	R	145511040	rs11724319	A	G	0.7713	0.0101	0.0021	1.5e-06	670475	145511040	144589888	4	144589888	4	144589888	*	R	0.520408	4.80952
4_144647200_T_C	rs7689420	4	144647200	T	C	-0.0139	0.986193	0.966184	1.00705	0.8217	11	rs7689420	0.1911	4	144647200	T	C	0.1783	1.014	0.993	1.035	0.0139	0.0106	85934	401577	4	144647200	4	144647200	*	rs7689420	Y	145568352	rs7689420	T	C	0.1658	0.0089	0.0022	3.9e-05	793843	145568352	144647200	4	144647200	4	144647200	*	Y	-1.31132	4.04545
4_144653692_A_G	rs1812175	4	144653692	A	G	-0.0139	0.986193	0.966184	1.00705	0.8223	11	rs1812175	0.1904	4	144653692	A	G	0.1777	1.014	0.993	1.035	0.0139	0.0106	85934	401577	4	144653692	4	144653692	*	rs1812175	R	145574844	rs1812175	A	G	0.1653	0.0089	0.0022	3.9e-05	793841	145574844	144653692	4	144653692	4	144653692	*	R	-1.31132	4.04545
4_144677163_C_T	rs6826476	4	144677163	C	T	0.0041	1.004	0.987	1.022	0.2912	10	rs6826476	0.6495	4	144677163	T	C	0.2912	1.004	0.987	1.022	0.0041	0.0089	85934	401577	4	144677163	4	144677163	*	rs6826476	Y	145598315	rs6826476	T	C	0.2872	-0.0073	0.0019	0.00013	686366	145598315	144677163	4	144677163	4	144677163	*	Y	0.460674	-3.84211
4_144733744_C_T	rs11733546	4	144733744	C	T	-0.0288	0.972	0.932	1.013	0.0381	10	rs11733546	0.18	4	144733744	T	C	0.0381	0.972	0.932	1.013	-0.0288	0.0215	85934	401577	4	144733744	4	144733744	*	rs11733546	Y	145654896	rs11733546	T	C	0.04291	-0.0166	0.0048	0.0005	623510	145654896	144733744	4	144733744	4	144733744	*	Y	-1.33953	-3.45833
4_144737912_T_C	rs11727676	4	144737912	T	C	-0.0185	0.981354	0.95511	1.00908	0.0937	11	rs11727676	0.1861	4	144737912	T	C	0.9063	1.019	0.991	1.047	0.0185	0.014	85934	401577	4	144737912	4	144737912	*	rs11727676	Y	145659064	rs11727676	T	C	0.90546	0.0156	0.0029	9.1e-08	767499	145659064	144737912	4	144737912	4	144737912	*	Y	-1.32143	5.37931
4_144741690_C_T	rs7666450	4	144741690	C	T	0.0021	1.002	0.986	1.018	0.4408	10	rs7666450	0.7946	4	144741690	T	C	0.4408	1.002	0.986	1.018	0.0021	0.0082	85934	401577	4	144741690	4	144741690	*	rs7666450	Y	145662842	rs7666450	T	C	0.4514	0.0079	0.0017	5.3e-06	685375	145662842	144741690	4	144741690	4	144741690	*	Y	0.256098	4.64706
4_144749719_T_C	rs11944404	4	144749719	T	C	0.0043	1.00402	0.988142	1.02041	0.476	11	rs11944404	0.5967	4	144749719	T	C	0.524	0.996	0.98	1.012	-0.0043	0.0081	85934	401577	4	144749719	4	144749719	*	rs11944404	Y	145670871	rs11944404	T	C	0.5149	-0.0068	0.0017	7.8e-05	681872	145670871	144749719	4	144749719	4	144749719	*	Y	0.530864	-4
4_144764487_T_C	rs7697420	4	144764487	T	C	0.0003	1	0.983284	1.01833	0.2865	11	rs7697420	0.977	4	144764487	T	C	0.7135	1	0.982	1.017	-0.0003	0.009	85934	401577	4	144764487	4	144764487	*	rs7697420	Y	145685639	rs7697420	T	C	0.7128	0.0092	0.0019	1.9e-06	683478	145685639	144764487	4	144764487	4	144764487	*	Y	0.0333333	4.84211
4_144849015_G_A	rs12651029	4	144849015	G	A	0.0019	1.002	0.985	1.02	0.2905	10	rs12651029	0.8268	4	144849015	A	G	0.2905	1.002	0.985	1.02	0.0019	0.0089	85934	401577	4	144849015	4	144849015	*	rs12651029	R	145770167	rs12651029	A	G	0.2915	-0.0093	0.0019	8.2e-07	692588	145770167	144849015	4	144849015	4	144849015	*	R	0.213483	-4.89474
4_144900862_T_G	rs11100870	4	144900862	T	G	0.0013	1.001	0.985222	1.01729	0.5468	11	rs11100870	0.8726	4	144900862	T	G	0.4532	0.999	0.983	1.015	-0.0013	0.0081	85934	401577	4	144900862	4	144900862	*	rs11100870	K	145822014	rs11100870	T	G	0.4597	0.0076	0.0017	9.8e-06	691904	145822014	144900862	4	144900862	4	144900862	*	K	0.160494	4.47059
4_144903999_A_G	rs951252	4	144903999	A	G	0.0009	1.001	0.985222	1.01729	0.5485	11	rs951252	0.9088	4	144903999	A	G	0.4515	0.999	0.983	1.015	-0.0009	0.0081	85934	401577	4	144903999	4	144903999	*	rs951252	D	145825151	rs951252	A	G	0.4587	0.0079	0.0016	1.2e-06	795602	145825151	144903999	4	144903999	4	144903999	*	D	0.111111	4.9375
4_144918112_A_G	rs4240326	4	144918112	A	G	0.0011	1.001	0.985222	1.01729	0.5486	11	rs4240326	0.8966	4	144918112	A	G	0.4514	0.999	0.983	1.015	-0.0011	0.0081	85934	401577	4	144918112	4	144918112	*	rs4240326	R	145839264	rs4240326	A	G	0.4582	0.0077	0.0017	7.2e-06	692399	145839264	144918112	4	144918112	4	144918112	*	R	0.135802	4.52941
4_144972123_A_G	rs11724589	4	144972123	A	G	-0.0065	0.993049	0.97561	1.01215	0.2543	11	rs11724589	0.4927	4	144972123	A	G	0.7457	1.007	0.988	1.025	0.0065	0.0094	85934	401577	4	144972123	4	144972123	*	rs11724589	R	145893275	rs11724589	A	G	0.7456	0.011	0.002	4.8e-08	679190	145893275	144972123	4	144972123	4	144972123	*	R	-0.691489	5.5
4_145045916_G_A	rs17725139	4	145045916	G	A	0.0016	1.002	0.985	1.018	0.3679	10	rs17725139	0.8507	4	145045916	A	G	0.3679	1.002	0.985	1.018	0.0016	0.0084	85934	401577	4	145045916	4	145045916	*	rs17725139	R	145967068	rs17725139	A	G	0.3762	0.0098	0.0018	3.9e-08	690239	145967068	145045916	4	145045916	4	145045916	*	R	0.190476	5.44444
4_145061411_A_G	rs6823268	4	145061411	A	G	0.0019	1.002	0.985222	1.01833	0.3731	11	rs6823268	0.8166	4	145061411	A	G	0.6269	0.998	0.982	1.015	-0.0019	0.0084	85934	401577	4	145061411	4	145061411	*	rs6823268	R	145982563	rs6823268	A	G	0.62	-0.0098	0.0018	2.8e-08	692019	145982563	145061411	4	145061411	4	145061411	*	R	0.22619	-5.44444
4_145065516_A_C	rs1455137	4	145065516	A	C	0.0018	1.002	0.985222	1.01833	0.3722	11	rs1455137	0.8336	4	145065516	A	C	0.6278	0.998	0.982	1.015	-0.0018	0.0084	85934	401577	4	145065516	4	145065516	*	rs1455137	M	145986668	rs1455137	A	C	0.6197	-0.0106	0.0017	4.4e-10	792826	145986668	145065516	4	145065516	4	145065516	*	M	0.214286	-6.23529
4_145100049_T_C	rs1378315	4	145100049	T	C	0.0023	1.002	0.986193	1.01937	0.3645	11	rs1378315	0.7857	4	145100049	T	C	0.6355	0.998	0.981	1.014	-0.0023	0.0084	85934	401577	4	145100049	4	145100049	*	rs1378315	Y	146021201	rs1378315	T	C	0.6286	-0.0096	0.0018	7.9e-08	691907	146021201	145100049	4	145100049	4	145100049	*	Y	0.27381	-5.33333
4_145104201_A_G	rs17725516	4	145104201	A	G	0.0022	1.002	0.986193	1.01833	0.3645	11	rs17725516	0.7905	4	145104201	A	G	0.6355	0.998	0.982	1.014	-0.0022	0.0084	85934	401577	4	145104201	4	145104201	*	rs17725516	R	146025353	rs17725516	A	G	0.6252	-0.0096	0.0018	6.7e-08	692007	146025353	145104201	4	145104201	4	145104201	*	R	0.261905	-5.33333
4_145106282_G_T	rs17725600	4	145106282	G	T	0.0025	1.003	0.978	1.027	0.1293	10	rs17725600	0.8383	4	145106282	T	G	0.1293	1.003	0.978	1.027	0.0025	0.0125	85934	401577	4	145106282	4	145106282	*	rs17725600	K	146027434	rs17725600	T	G	0.1231	0.0112	0.0026	2.3e-05	665007	146027434	145106282	4	145106282	4	145106282	*	K	0.2	4.30769
4_145119225_C_T	rs4148233	4	145119225	C	T	0.0023	1.002	0.986	1.019	0.3649	10	rs4148233	0.7851	4	145119225	T	C	0.3649	1.002	0.986	1.019	0.0023	0.0084	85934	401577	4	145119225	4	145119225	*	rs4148233	Y	146040377	rs4148233	T	C	0.3717	0.0101	0.0017	3.2e-09	793196	146040377	145119225	4	145119225	4	145119225	*	Y	0.27381	5.94118
4_145127402_T_C	rs4148234	4	145127402	T	C	0.0035	1.00301	0.987167	1.02041	0.368	11	rs4148234	0.6758	4	145127402	T	C	0.632	0.997	0.98	1.013	-0.0035	0.0084	85934	401577	4	145127402	4	145127402	*	rs4148234	Y	146048554	rs4148234	T	C	0.6256	-0.0098	0.0017	7.1e-09	794474	146048554	145127402	4	145127402	4	145127402	*	Y	0.416667	-5.76471
4_145135168_G_A	rs1804528	4	145135168	G	A	0.0022	1.002	0.986	1.019	0.3637	10	rs1804528	0.79	4	145135168	A	G	0.3637	1.002	0.986	1.019	0.0022	0.0084	85934	401577	4	145135168	4	145135168	*	rs1804528	R	146056320	rs1804528	A	G	0.3507	0.0109	0.002	3e-08	518856	146056320	145135168	4	145135168	4	145135168	*	R	0.261905	5.45
4_145163275_A_C	rs3775801	4	145163275	A	C	0.0031	1.00301	0.987167	1.01937	0.3678	11	rs3775801	0.7134	4	145163275	A	C	0.6322	0.997	0.981	1.013	-0.0031	0.0084	85934	401577	4	145163275	4	145163275	*	rs3775801	M	146084427	rs3775801	A	C	0.6261	-0.0091	0.0018	3.2e-07	692072	146084427	145163275	4	145163275	4	145163275	*	M	0.369048	-5.05556
4_145178495_A_G	rs3775800	4	145178495	A	G	0.002	1.002	0.985222	1.01833	0.3645	11	rs3775800	0.8142	4	145178495	A	G	0.6355	0.998	0.982	1.015	-0.002	0.0084	85934	401577	4	145178495	4	145178495	*	rs3775800	V	146099647	rs3775800	A	G	0.6281	-0.0095	0.0018	9.7e-08	692549	146099647	145178495	4	145178495	4	145178495	*	V	0.238095	-5.27778
4_145195727_T_A	rs12499638	4	145195727	T	A	-0.0004	1	0.983	1.017	0.3353	5	rs12499638	0.965	4	145195727	A	T	0.3353	1	0.983	1.017	-0.0004	0.0086	85934	401577	4	145195727	4	145195727	*	rs12499638	W	146116879	rs12499638	A	T	0.3374	0.0069	0.0018	0.00017	690493	146116879	145195727	4	145195727	4	145195727	*	W	-0.0465116	3.83333
4_145218744_A_G	rs11736535	4	145218744	A	G	-0.0016	0.998004	0.981354	1.01523	0.3345	11	rs11736535	0.8554	4	145218744	A	G	0.6655	1.002	0.985	1.019	0.0016	0.0086	85934	401577	4	145218744	4	145218744	*	rs11736535	R	146139896	rs11736535	A	G	0.6633	-0.007	0.0018	0.00011	692477	146139896	145218744	4	145218744	4	145218744	*	R	-0.186047	-3.88889
4_145939034_A_G	rs7679276	4	145939034	A	G	-0.0016	0.998004	0.957854	1.04058	0.9418	11	rs7679276	0.9381	4	145939034	A	G	0.0582	1.002	0.961	1.044	0.0016	0.0212	85300	394796	4	145939034	4	145939034	*	rs7679276	R	146860186	rs7679276	A	G	0.04198	0.0178	0.0051	0.00043	600291	146860186	145939034	4	145939034	4	145939034	*	R	-0.0754717	3.4902
4_146118607_C_G	rs1864371	4	146118607	C	G	-0.0062	0.994036	0.976562	1.01112	0.3072	6	rs1864371	0.4862	4	146118607	C	G	0.6928	1.006	0.989	1.024	0.0062	0.0088	85934	401577	4	146118607	4	146118607	*	rs1864371	B	147039759	rs1864371	C	G	0.6895	-0.0066	0.0019	0.0004	691417	147039759	146118607	4	146118607	4	146118607	*	B	-0.704545	-3.47368
4_146120848_A_T	rs11721669	4	146120848	A	T	-0.007	0.993049	0.97561	1.0101	0.3069	6	rs11721669	0.4297	4	146120848	A	T	0.6931	1.007	0.99	1.025	0.007	0.0088	85934	401577	4	146120848	4	146120848	*	rs11721669	W	147042000	rs11721669	A	T	0.6895	-0.0067	0.0019	0.00033	691712	147042000	146120848	4	146120848	4	146120848	*	W	-0.795455	-3.52632
4_146121221_A_G	rs11721815	4	146121221	A	G	-0.0068	0.993049	0.976562	1.0101	0.309	11	rs11721815	0.4366	4	146121221	A	G	0.691	1.007	0.99	1.024	0.0068	0.0088	85934	401577	4	146121221	4	146121221	*	rs11721815	R	147042373	rs11721815	A	G	0.6894	-0.0067	0.0019	0.00032	691779	147042373	146121221	4	146121221	4	146121221	*	R	-0.772727	-3.52632
4_146121404_A_G	rs10446779	4	146121404	A	G	-0.0066	0.993049	0.976562	1.01112	0.3078	11	rs10446779	0.4509	4	146121404	A	G	0.6922	1.007	0.989	1.024	0.0066	0.0088	85934	401577	4	146121404	4	146121404	*	rs10446779	R	147042556	rs10446779	A	G	0.6895	-0.0067	0.0019	0.00031	691631	147042556	146121404	4	146121404	4	146121404	*	R	-0.75	-3.52632
4_146125920_A_C	rs4835286	4	146125920	A	C	-0.0067	0.993049	0.976562	1.0101	0.3079	11	rs4835286	0.4462	4	146125920	A	C	0.6921	1.007	0.99	1.024	0.0067	0.0088	85934	401577	4	146125920	4	146125920	*	rs4835286	M	147047072	rs4835286	A	C	0.6895	-0.0067	0.0019	0.00034	691681	147047072	146125920	4	146125920	4	146125920	*	M	-0.761364	-3.52632
4_146126769_G_C	rs11940961	4	146126769	G	C	-0.0075	0.993	0.976	1.01	0.3073	5	rs11940961	0.3934	4	146126769	C	G	0.3073	0.993	0.976	1.01	-0.0075	0.0088	85934	401577	4	146126769	4	146126769	*	rs11940961	S	147047921	rs11940961	C	G	0.3093	0.0065	0.0019	0.00048	690905	147047921	146126769	4	146126769	4	146126769	*	S	-0.852273	3.42105
4_146131000_G_T	rs6537399	4	146131000	G	T	-0.0072	0.993	0.976	1.01	0.3075	10	rs6537399	0.4136	4	146131000	T	G	0.3075	0.993	0.976	1.01	-0.0072	0.0088	85934	401577	4	146131000	4	146131000	*	rs6537399	K	147052152	rs6537399	T	G	0.3108	0.0067	0.0019	0.00032	689565	147052152	146131000	4	146131000	4	146131000	*	K	-0.818182	3.52632
4_146133492_T_G	rs2007366	4	146133492	T	G	-0.0093	0.99108	0.97371	1.00806	0.3064	11	rs2007366	0.2908	4	146133492	T	G	0.6936	1.009	0.992	1.027	0.0093	0.0088	85934	401577	4	146133492	4	146133492	*	rs2007366	D	147054644	rs2007366	T	G	0.6897	-0.0066	0.0019	0.00038	689394	147054644	146133492	4	146133492	4	146133492	*	D	-1.05682	-3.47368
4_146134155_A_C	rs10000407	4	146134155	A	C	-0.0092	0.99108	0.97371	1.00806	0.3059	11	rs10000407	0.2991	4	146134155	A	C	0.6941	1.009	0.992	1.027	0.0092	0.0088	85934	401577	4	146134155	4	146134155	*	rs10000407	M	147055307	rs10000407	A	C	0.6895	-0.0066	0.0019	0.00038	689343	147055307	146134155	4	146134155	4	146134155	*	M	-1.04545	-3.47368
4_146134466_A_G	rs17021106	4	146134466	A	G	-0.0064	0.994036	0.976562	1.01112	0.3272	11	rs17021106	0.4643	4	146134466	A	G	0.6728	1.006	0.989	1.024	0.0064	0.0087	85934	401577	4	146134466	4	146134466	*	rs17021106	R	147055618	rs17021106	A	G	0.6715	-0.0064	0.0018	0.00047	688756	147055618	146134466	4	146134466	4	146134466	*	R	-0.735632	-3.55556
4_146135399_G_A	rs6832576	4	146135399	G	A	-0.0084	0.992	0.975	1.009	0.3049	10	rs6832576	0.3448	4	146135399	A	G	0.3049	0.992	0.975	1.009	-0.0084	0.0088	85934	401577	4	146135399	4	146135399	*	rs6832576	R	147056551	rs6832576	A	G	0.3097	0.0066	0.0019	0.00044	689252	147056551	146135399	4	146135399	4	146135399	*	R	-0.954545	3.47368
4_146138816_C_T	rs17756234	4	146138816	C	T	-0.0059	0.994	0.977	1.011	0.3079	10	rs17756234	0.5021	4	146138816	T	C	0.3079	0.994	0.977	1.011	-0.0059	0.0088	85934	401577	4	146138816	4	146138816	*	rs17756234	Y	147059968	rs17756234	T	C	0.3104	0.0071	0.0019	0.00013	689024	147059968	146138816	4	146138816	4	146138816	*	Y	-0.670455	3.73684
4_146141928_G_A	rs6838458	4	146141928	G	A	-0.0066	0.993	0.976	1.011	0.308	10	rs6838458	0.4523	4	146141928	A	G	0.308	0.993	0.976	1.011	-0.0066	0.0088	85934	401577	4	146141928	4	146141928	*	rs6838458	R	147063080	rs6838458	A	G	0.3109	0.007	0.0019	0.00016	688963	147063080	146141928	4	146141928	4	146141928	*	R	-0.75	3.68421
4_146149730_G_A	rs6856647	4	146149730	G	A	-0.0069	0.993	0.976	1.01	0.308	10	rs6856647	0.4358	4	146149730	A	G	0.308	0.993	0.976	1.01	-0.0069	0.0088	85934	401577	4	146149730	4	146149730	*	rs6856647	R	147070882	rs6856647	A	G	0.3139	0.007	0.0019	0.00018	688776	147070882	146149730	4	146149730	4	146149730	*	R	-0.784091	3.68421
4_146157316_A_G	rs11723069	4	146157316	A	G	-0.0067	0.993049	0.976562	1.0101	0.3074	11	rs11723069	0.4494	4	146157316	A	G	0.6926	1.007	0.99	1.024	0.0067	0.0088	85934	401577	4	146157316	4	146157316	*	rs11723069	R	147078468	rs11723069	A	G	0.6877	-0.0069	0.0019	0.00022	689401	147078468	146157316	4	146157316	4	146157316	*	R	-0.761364	-3.63158
4_146160415_G_A	rs11730306	4	146160415	G	A	-0.0063	0.994	0.977	1.011	0.3073	10	rs11730306	0.475	4	146160415	A	G	0.3073	0.994	0.977	1.011	-0.0063	0.0088	85934	401577	4	146160415	4	146160415	*	rs11730306	R	147081567	rs11730306	A	G	0.3123	0.0069	0.0019	0.00022	689901	147081567	146160415	4	146160415	4	146160415	*	R	-0.715909	3.63158
4_146174478_C_T	rs919482	4	146174478	C	T	-0.0049	0.995	0.978	1.012	0.3277	10	rs919482	0.5694	4	146174478	T	C	0.3277	0.995	0.978	1.012	-0.0049	0.0087	85934	401577	4	146174478	4	146174478	*	rs919482	Y	147095630	rs919482	T	C	0.3317	0.0067	0.0018	0.00023	692029	147095630	146174478	4	146174478	4	146174478	*	Y	-0.563218	3.72222
4_146174941_C_T	rs1865531	4	146174941	C	T	-0.0055	0.995	0.978	1.012	0.3281	10	rs1865531	0.5244	4	146174941	T	C	0.3281	0.995	0.978	1.012	-0.0055	0.0087	85934	401577	4	146174941	4	146174941	*	rs1865531	Y	147096093	rs1865531	T	C	0.3306	0.0067	0.0018	0.00026	692064	147096093	146174941	4	146174941	4	146174941	*	Y	-0.632184	3.72222
4_146176141_T_C	rs6815527	4	146176141	T	C	-0.0057	0.994036	0.977517	1.01112	0.3283	11	rs6815527	0.5104	4	146176141	T	C	0.6717	1.006	0.989	1.023	0.0057	0.0087	85934	401577	4	146176141	4	146176141	*	rs6815527	Y	147097293	rs6815527	T	C	0.6691	-0.0071	0.0019	0.00016	637694	147097293	146176141	4	146176141	4	146176141	*	Y	-0.655172	-3.73684
4_146176272_T_C	rs6820462	4	146176272	T	C	-0.0058	0.994036	0.977517	1.01112	0.3282	11	rs6820462	0.5045	4	146176272	T	C	0.6718	1.006	0.989	1.023	0.0058	0.0087	85934	401577	4	146176272	4	146176272	*	rs6820462	Y	147097424	rs6820462	T	C	0.6693	-0.0071	0.0019	0.00017	637776	147097424	146176272	4	146176272	4	146176272	*	Y	-0.666667	-3.73684
4_146178965_T_G	rs3775498	4	146178965	T	G	-0.0063	0.994036	0.976562	1.01112	0.3282	11	rs3775498	0.4675	4	146178965	T	G	0.6718	1.006	0.989	1.024	0.0063	0.0087	85934	401577	4	146178965	4	146178965	*	rs3775498	K	147100117	rs3775498	T	G	0.6709	-0.0064	0.0018	0.00046	690269	147100117	146178965	4	146178965	4	146178965	*	K	-0.724138	-3.55556
4_146181320_T_C	rs3815967	4	146181320	T	C	-0.0048	0.995025	0.978474	1.01215	0.3282	11	rs3815967	0.5768	4	146181320	T	C	0.6718	1.005	0.988	1.022	0.0048	0.0087	85934	401577	4	146181320	4	146181320	*	rs3815967	Y	147102472	rs3815967	T	C	0.6703	-0.0066	0.0018	0.00032	689390	147102472	146181320	4	146181320	4	146181320	*	Y	-0.551724	-3.66667
4_146181710_C_T	rs9308199	4	146181710	C	T	-0.0049	0.995	0.978	1.012	0.3276	10	rs9308199	0.568	4	146181710	T	C	0.3276	0.995	0.978	1.012	-0.0049	0.0087	85934	401577	4	146181710	4	146181710	*	rs9308199	Y	147102862	rs9308199	T	C	0.3354	0.0067	0.0018	0.00026	688838	147102862	146181710	4	146181710	4	146181710	*	Y	-0.563218	3.72222
4_146182587_T_C	rs17757522	4	146182587	T	C	-0.0062	0.994036	0.976562	1.01112	0.3065	11	rs17757522	0.4845	4	146182587	T	C	0.6935	1.006	0.989	1.024	0.0062	0.0088	85934	401577	4	146182587	4	146182587	*	rs17757522	Y	147103739	rs17757522	T	C	0.6888	-0.0068	0.0019	0.00028	689553	147103739	146182587	4	146182587	4	146182587	*	Y	-0.704545	-3.57895
4_146183111_A_G	rs919483	4	146183111	A	G	-0.0063	0.994036	0.976562	1.01112	0.3071	11	rs919483	0.4767	4	146183111	A	G	0.6929	1.006	0.989	1.024	0.0063	0.0088	85934	401577	4	146183111	4	146183111	*	rs919483	R	147104263	rs919483	A	G	0.6878	-0.0067	0.0018	0.00032	690954	147104263	146183111	4	146183111	4	146183111	*	R	-0.715909	-3.72222
4_146184286_T_G	rs6839123	4	146184286	T	G	-0.0073	0.993049	0.97561	1.0101	0.3009	11	rs6839123	0.4102	4	146184286	T	G	0.6991	1.007	0.99	1.025	0.0073	0.0089	85934	401577	4	146184286	4	146184286	*	rs6839123	K	147105438	rs6839123	T	G	0.6944	-0.007	0.0019	0.00019	691211	147105438	146184286	4	146184286	4	146184286	*	K	-0.820225	-3.68421
4_146184927_A_T	rs17814065	4	146184927	A	T	-0.0078	0.992063	0.974659	1.0101	0.3004	6	rs17814065	0.3791	4	146184927	A	T	0.6996	1.008	0.99	1.026	0.0078	0.0089	85934	401577	4	146184927	4	146184927	*	rs17814065	W	147106079	rs17814065	A	T	0.6945	-0.007	0.0019	0.00019	691155	147106079	146184927	4	146184927	4	146184927	*	W	-0.876404	-3.68421
4_146186142_G_A	rs6816161	4	146186142	G	A	-0.0077	0.992	0.975	1.01	0.301	10	rs6816161	0.3844	4	146186142	A	G	0.301	0.992	0.975	1.01	-0.0077	0.0089	85934	401577	4	146186142	4	146186142	*	rs6816161	R	147107294	rs6816161	A	G	0.3057	0.0069	0.0019	0.00022	691448	147107294	146186142	4	146186142	4	146186142	*	R	-0.865169	3.63158
4_146187829_A_G	rs17757685	4	146187829	A	G	-0.0075	0.992063	0.97561	1.0101	0.301	11	rs17757685	0.3954	4	146187829	A	G	0.699	1.008	0.99	1.025	0.0075	0.0089	85934	401577	4	146187829	4	146187829	*	rs17757685	R	147108981	rs17757685	A	G	0.6944	-0.0069	0.0019	0.00023	691455	147108981	146187829	4	146187829	4	146187829	*	R	-0.842697	-3.63158
4_146190089_C_G	rs3756081	4	146190089	C	G	-0.0059	0.994036	0.977517	1.01112	0.3221	6	rs3756081	0.4942	4	146190089	C	G	0.6779	1.006	0.989	1.023	0.0059	0.0087	85934	401577	4	146190089	4	146190089	*	rs3756081	S	147111241	rs3756081	C	G	0.6765	-0.007	0.0019	0.00023	637209	147111241	146190089	4	146190089	4	146190089	*	S	-0.678161	-3.68421
4_146193192_C_T	rs17021217	4	146193192	C	T	-0.0078	0.992	0.975	1.009	0.3035	10	rs17021217	0.3786	4	146193192	T	C	0.3035	0.992	0.975	1.009	-0.0078	0.0088	85934	401577	4	146193192	4	146193192	*	rs17021217	Y	147114344	rs17021217	T	C	0.3058	0.0068	0.0019	0.00025	691523	147114344	146193192	4	146193192	4	146193192	*	Y	-0.886364	3.57895
4_146193308_G_A	rs2068009	4	146193308	G	A	-0.0077	0.992	0.975	1.01	0.3009	10	rs2068009	0.3834	4	146193308	A	G	0.3009	0.992	0.975	1.01	-0.0077	0.0089	85934	401577	4	146193308	4	146193308	*	rs2068009	R	147114460	rs2068009	A	G	0.305	0.0069	0.0019	0.00021	691522	147114460	146193308	4	146193308	4	146193308	*	R	-0.865169	3.63158
4_146195242_A_G	rs6824313	4	146195242	A	G	-0.0078	0.992063	0.974659	1.0101	0.3004	11	rs6824313	0.3762	4	146195242	A	G	0.6996	1.008	0.99	1.026	0.0078	0.0089	85934	401577	4	146195242	4	146195242	*	rs6824313	R	147116394	rs6824313	A	G	0.6952	-0.0069	0.0019	0.00021	691490	147116394	146195242	4	146195242	4	146195242	*	R	-0.876404	-3.63158
4_146195712_T_G	rs6537402	4	146195712	T	G	-0.0066	0.993049	0.976562	1.0101	0.3228	11	rs6537402	0.4452	4	146195712	T	G	0.6772	1.007	0.99	1.024	0.0066	0.0087	85934	401577	4	146195712	4	146195712	*	rs6537402	D	147116864	rs6537402	T	G	0.6764	-0.0068	0.0018	0.00023	691523	147116864	146195712	4	146195712	4	146195712	*	D	-0.758621	-3.77778
4_146197693_T_C	rs6844381	4	146197693	T	C	-0.0079	0.992063	0.97561	1.00908	0.301	11	rs6844381	0.3703	4	146197693	T	C	0.699	1.008	0.991	1.025	0.0079	0.0088	85934	401577	4	146197693	4	146197693	*	rs6844381	Y	147118845	rs6844381	T	C	0.6947	-0.0069	0.0019	0.0002	691513	147118845	146197693	4	146197693	4	146197693	*	Y	-0.897727	-3.63158
4_146198410_A_G	rs2115797	4	146198410	A	G	-0.0077	0.992063	0.97561	1.0101	0.301	11	rs2115797	0.3825	4	146198410	A	G	0.699	1.008	0.99	1.025	0.0077	0.0089	85934	401577	4	146198410	4	146198410	*	rs2115797	R	147119562	rs2115797	A	G	0.695	-0.007	0.0019	0.00019	691436	147119562	146198410	4	146198410	4	146198410	*	R	-0.865169	-3.68421
4_146198749_C_T	rs2163171	4	146198749	C	T	-0.0077	0.992	0.975	1.01	0.3009	10	rs2163171	0.3826	4	146198749	T	C	0.3009	0.992	0.975	1.01	-0.0077	0.0089	85934	401577	4	146198749	4	146198749	*	rs2163171	Y	147119901	rs2163171	T	C	0.305	0.007	0.0019	0.00018	691543	147119901	146198749	4	146198749	4	146198749	*	Y	-0.865169	3.68421
4_146200662_A_G	rs17758420	4	146200662	A	G	-0.0076	0.992063	0.97561	1.0101	0.3004	11	rs17758420	0.3878	4	146200662	A	G	0.6996	1.008	0.99	1.025	0.0076	0.0089	85934	401577	4	146200662	4	146200662	*	rs17758420	R	147121814	rs17758420	A	G	0.6952	-0.007	0.0019	0.00019	691514	147121814	146200662	4	146200662	4	146200662	*	R	-0.853933	-3.68421
4_146205452_T_G	rs1079476	4	146205452	T	G	-0.0084	0.992063	0.97371	1.0101	0.2482	11	rs1079476	0.375	4	146205452	T	G	0.7518	1.008	0.99	1.027	0.0084	0.0094	85934	401577	4	146205452	4	146205452	*	rs1079476	K	147126604	rs1079476	T	G	0.7549	-0.0075	0.002	0.00017	689627	147126604	146205452	4	146205452	4	146205452	*	K	-0.893617	-3.75
4_146206527_C_T	rs11728609	4	146206527	C	T	-0.0078	0.992	0.975	1.01	0.3005	10	rs11728609	0.377	4	146206527	T	C	0.3005	0.992	0.975	1.01	-0.0078	0.0089	85934	401577	4	146206527	4	146206527	*	rs11728609	Y	147127679	rs11728609	T	C	0.3051	0.007	0.0019	0.00019	691493	147127679	146206527	4	146206527	4	146206527	*	Y	-0.876404	3.68421
4_146206661_T_G	rs6821066	4	146206661	T	G	-0.0076	0.992063	0.97561	1.0101	0.3012	11	rs6821066	0.3873	4	146206661	T	G	0.6988	1.008	0.99	1.025	0.0076	0.0088	85934	401577	4	146206661	4	146206661	*	rs6821066	K	147127813	rs6821066	T	G	0.6948	-0.007	0.0019	0.00018	691510	147127813	146206661	4	146206661	4	146206661	*	K	-0.863636	-3.68421
4_146206835_T_C	rs6821444	4	146206835	T	C	-0.006	0.994036	0.977517	1.01112	0.3241	11	rs6821444	0.4909	4	146206835	T	C	0.6759	1.006	0.989	1.023	0.006	0.0087	85934	401577	4	146206835	4	146206835	*	rs6821444	Y	147127987	rs6821444	T	C	0.6746	-0.007	0.0019	0.00015	690990	147127987	146206835	4	146206835	4	146206835	*	Y	-0.689655	-3.68421
4_146206882_T_C	rs6821479	4	146206882	T	C	-0.0073	0.993049	0.97561	1.0101	0.3012	11	rs6821479	0.4074	4	146206882	T	C	0.6988	1.007	0.99	1.025	0.0073	0.0088	85934	401577	4	146206882	4	146206882	*	rs6821479	Y	147128034	rs6821479	T	C	0.6948	-0.0069	0.0019	0.0002	691510	147128034	146206882	4	146206882	4	146206882	*	Y	-0.829545	-3.63158
4_146208683_A_T	rs2164280	4	146208683	A	T	-0.0068	0.993049	0.976562	1.0101	0.3237	6	rs2164280	0.4358	4	146208683	A	T	0.6763	1.007	0.99	1.024	0.0068	0.0087	85934	401577	4	146208683	4	146208683	*	rs2164280	W	147129835	rs2164280	A	T	0.6748	-0.0067	0.0018	0.00028	689059	147129835	146208683	4	146208683	4	146208683	*	W	-0.781609	-3.72222
4_146208970_T_C	rs12152709	4	146208970	T	C	-0.0073	0.993049	0.97561	1.0101	0.301	11	rs12152709	0.4076	4	146208970	T	C	0.699	1.007	0.99	1.025	0.0073	0.0089	85934	401577	4	146208970	4	146208970	*	rs12152709	Y	147130122	rs12152709	T	C	0.6931	-0.0067	0.0019	0.00032	688425	147130122	146208970	4	146208970	4	146208970	*	Y	-0.820225	-3.52632
4_146208985_C_T	rs12152657	4	146208985	C	T	-0.0072	0.993	0.976	1.01	0.3012	10	rs12152657	0.4139	4	146208985	T	C	0.3012	0.993	0.976	1.01	-0.0072	0.0089	85934	401577	4	146208985	4	146208985	*	rs12152657	Y	147130137	rs12152657	T	C	0.3069	0.0068	0.0019	0.00029	688399	147130137	146208985	4	146208985	4	146208985	*	Y	-0.808989	3.57895
4_146209388_A_T	rs12152692	4	146209388	A	T	-0.0064	0.994036	0.976562	1.01112	0.3236	6	rs12152692	0.4582	4	146209388	A	T	0.6764	1.006	0.989	1.024	0.0064	0.0087	85934	401577	4	146209388	4	146209388	*	rs12152692	W	147130540	rs12152692	A	T	0.6742	-0.0067	0.0018	0.00025	688253	147130540	146209388	4	146209388	4	146209388	*	W	-0.735632	-3.72222
4_146236888_T_G	rs4835290	4	146236888	T	G	0.005	1.00503	0.988142	1.02249	0.67	11	rs4835290	0.5667	4	146236888	T	G	0.33	0.995	0.978	1.012	-0.005	0.0087	85934	401577	4	146236888	4	146236888	*	rs4835290	K	147158040	rs4835290	T	G	0.3156	0.0065	0.0019	0.00046	680080	147158040	146236888	4	146236888	4	146236888	*	K	0.574713	3.42105
4_146252756_C_G	rs10519782	4	146252756	C	G	-0.0056	0.994036	0.974659	1.0142	0.2051	6	rs10519782	0.5811	4	146252756	C	G	0.7949	1.006	0.986	1.026	0.0056	0.0102	85934	401577	4	146252756	4	146252756	*	rs10519782	S	147173908	rs10519782	C	G	0.8033	-0.01	0.0022	3.4e-06	670642	147173908	146252756	4	146252756	4	146252756	*	S	-0.54902	-4.54545
4_146256189_G_A	rs1057560	4	146256189	G	A	-0.0039	0.996	0.98	1.012	0.4645	10	rs1057560	0.6337	4	146256189	A	G	0.4645	0.996	0.98	1.012	-0.0039	0.0082	85934	401577	4	146256189	4	146256189	*	rs1057560	R	147177341	rs1057560	A	G	0.4792	0.0085	0.0017	8.3e-07	690168	147177341	146256189	4	146256189	4	146256189	*	R	-0.47561	5
4_146259872_C_T	rs10519783	4	146259872	C	T	-0.0021	0.998	0.982	1.014	0.4509	10	rs10519783	0.7971	4	146259872	T	C	0.4509	0.998	0.982	1.014	-0.0021	0.0082	85934	401577	4	146259872	4	146259872	*	rs10519783	Y	147181024	rs10519783	T	C	0.4657	0.0073	0.0017	2.4e-05	684372	147181024	146259872	4	146259872	4	146259872	*	Y	-0.256098	4.29412
4_146260848_C_A	rs6813017	4	146260848	C	A	-0.0019	0.998	0.982	1.014	0.4509	10	rs6813017	0.8165	4	146260848	A	C	0.4509	0.998	0.982	1.014	-0.0019	0.0082	85934	401577	4	146260848	4	146260848	*	rs6813017	M	147182000	rs6813017	A	C	0.4658	0.0073	0.0017	2.6e-05	684477	147182000	146260848	4	146260848	4	146260848	*	M	-0.231707	4.29412
4_146267286_A_C	rs4835291	4	146267286	A	C	-0.0022	0.998004	0.982318	1.0142	0.4509	11	rs4835291	0.7888	4	146267286	A	C	0.5491	1.002	0.986	1.018	0.0022	0.0082	85934	401577	4	146267286	4	146267286	*	rs4835291	M	147188438	rs4835291	A	C	0.534	-0.0073	0.0017	2.4e-05	684522	147188438	146267286	4	146267286	4	146267286	*	M	-0.268293	-4.29412
4_146269206_T_C	rs7661938	4	146269206	T	C	-0.0003	1	0.983284	1.01626	0.456	11	rs7661938	0.9687	4	146269206	T	C	0.544	1	0.984	1.017	0.0003	0.0082	85934	401577	4	146269206	4	146269206	*	rs7661938	Y	147190358	rs7661938	T	C	0.5292	-0.0071	0.0017	4e-05	684043	147190358	146269206	4	146269206	4	146269206	*	Y	-0.0365854	-4.17647
4_146271537_C_T	rs7693289	4	146271537	C	T	-0.0011	0.999	0.983	1.015	0.4553	10	rs7693289	0.8897	4	146271537	T	C	0.4553	0.999	0.983	1.015	-0.0011	0.0082	85934	401577	4	146271537	4	146271537	*	rs7693289	Y	147192689	rs7693289	T	C	0.4707	0.007	0.0017	4.8e-05	684251	147192689	146271537	4	146271537	4	146271537	*	Y	-0.134146	4.11765
4_146274528_A_C	rs1991978	4	146274528	A	C	-0.0011	0.999001	0.983284	1.01523	0.4556	11	rs1991978	0.889	4	146274528	A	C	0.5444	1.001	0.985	1.017	0.0011	0.0082	85934	401577	4	146274528	4	146274528	*	rs1991978	M	147195680	rs1991978	A	C	0.5293	-0.0071	0.0017	4.2e-05	684223	147195680	146274528	4	146274528	4	146274528	*	M	-0.134146	-4.17647
4_146277515_C_T	rs1960018	4	146277515	C	T	-0.0014	0.999	0.983	1.015	0.4555	10	rs1960018	0.8684	4	146277515	T	C	0.4555	0.999	0.983	1.015	-0.0014	0.0082	85934	401577	4	146277515	4	146277515	*	rs1960018	Y	147198667	rs1960018	T	C	0.4707	0.007	0.0017	4.7e-05	684129	147198667	146277515	4	146277515	4	146277515	*	Y	-0.170732	4.11765
4_146288252_G_A	rs13140054	4	146288252	G	A	-0.0007	0.999	0.983	1.015	0.4543	10	rs13140054	0.9287	4	146288252	A	G	0.4543	0.999	0.983	1.015	-0.0007	0.0082	85934	401577	4	146288252	4	146288252	*	rs13140054	R	147209404	rs13140054	A	G	0.4677	0.0072	0.0017	3.5e-05	680612	147209404	146288252	4	146288252	4	146288252	*	R	-0.0853659	4.23529
4_146292877_C_A	rs12711434	4	146292877	C	A	-0.0024	0.998	0.982	1.014	0.4538	10	rs12711434	0.7725	4	146292877	A	C	0.4538	0.998	0.982	1.014	-0.0024	0.0082	85934	401577	4	146292877	4	146292877	*	rs12711434	H	147214029	rs12711434	A	C	0.4725	0.0072	0.0017	3.7e-05	681636	147214029	146292877	4	146292877	4	146292877	*	H	-0.292683	4.23529
4_146293402_C_T	rs6537411	4	146293402	C	T	-0.003	0.997	0.981	1.013	0.4507	10	rs6537411	0.7156	4	146293402	T	C	0.4507	0.997	0.981	1.013	-0.003	0.0082	85934	401577	4	146293402	4	146293402	*	rs6537411	Y	147214554	rs6537411	T	C	0.4683	0.0073	0.0017	2.8e-05	682628	147214554	146293402	4	146293402	4	146293402	*	Y	-0.365854	4.29412
4_146293477_A_G	rs9996311	4	146293477	A	G	0.0126	1.01317	0.988142	1.03734	0.1255	11	rs9996311	0.3034	4	146293477	A	G	0.8745	0.987	0.964	1.012	-0.0126	0.0123	85934	401577	4	146293477	4	146293477	*	rs9996311	R	147214629	rs9996311	A	G	0.8728	0.0101	0.0026	0.00012	686977	147214629	146293477	4	146293477	4	146293477	*	R	1.02439	3.88462
4_146293874_C_T	rs10032088	4	146293874	C	T	0.0147	1.015	0.991	1.04	0.1235	10	rs10032088	0.2345	4	146293874	T	C	0.1235	1.015	0.991	1.04	0.0147	0.0123	85934	401577	4	146293874	4	146293874	*	rs10032088	Y	147215026	rs10032088	T	C	0.1265	-0.0102	0.0027	0.00012	687481	147215026	146293874	4	146293874	4	146293874	*	Y	1.19512	-3.77778
4_146294937_A_G	rs9784437	4	146294937	A	G	0.0059	1.00604	0.986193	1.02564	0.2114	11	rs9784437	0.5544	4	146294937	A	G	0.7886	0.994	0.975	1.014	-0.0059	0.0099	85934	401577	4	146294937	4	146294937	*	rs9784437	R	147216089	rs9784437	A	G	0.787	0.0104	0.002	3.3e-07	783423	147216089	146294937	4	146294937	4	146294937	*	R	0.59596	5.2
4_146297034_T_C	rs923166	4	146297034	T	C	-0.0018	0.998004	0.982318	1.0142	0.456	11	rs923166	0.8284	4	146297034	T	C	0.544	1.002	0.986	1.018	0.0018	0.0082	85934	401577	4	146297034	4	146297034	*	rs923166	Y	147218186	rs923166	T	C	0.5285	-0.0071	0.0017	3.5e-05	687559	147218186	146297034	4	146297034	4	146297034	*	Y	-0.219512	-4.17647
4_146299936_G_C	rs11735261	4	146299936	G	C	-0.0029	0.997	0.975	1.019	0.1508	5	rs11735261	0.7998	4	146299936	C	G	0.1508	0.997	0.975	1.019	-0.0029	0.0113	85934	401577	4	146299936	4	146299936	*	rs11735261	S	147221088	rs11735261	C	G	0.1555	-0.0119	0.0024	7.5e-07	689308	147221088	146299936	4	146299936	4	146299936	*	S	-0.256637	-4.95833
4_146315419_T_G	rs11947781	4	146315419	T	G	0.0048	1.00503	0.985222	1.02459	0.2108	11	rs11947781	0.6283	4	146315419	T	G	0.7892	0.995	0.976	1.015	-0.0048	0.01	85934	401577	4	146315419	4	146315419	*	rs11947781	K	147236571	rs11947781	T	G	0.7832	0.011	0.0021	2.4e-07	689428	147236571	146315419	4	146315419	4	146315419	*	K	0.48	5.2381
4_146325569_G_A	rs6844812	4	146325569	G	A	-0.0014	0.999	0.983	1.015	0.4562	10	rs6844812	0.8652	4	146325569	A	G	0.4562	0.999	0.983	1.015	-0.0014	0.0082	85934	401577	4	146325569	4	146325569	*	rs6844812	R	147246721	rs6844812	A	G	0.4718	0.0071	0.0017	4.2e-05	689529	147246721	146325569	4	146325569	4	146325569	*	R	-0.170732	4.17647
4_146326542_T_C	rs4835294	4	146326542	T	C	-0.0029	0.997009	0.97561	1.01937	0.1513	11	rs4835294	0.7974	4	146326542	T	C	0.8487	1.003	0.981	1.025	0.0029	0.0113	85934	401577	4	146326542	4	146326542	*	rs4835294	Y	147247694	rs4835294	T	C	0.8439	0.0119	0.0024	7.3e-07	690462	147247694	146326542	4	146326542	4	146326542	*	Y	-0.256637	4.95833
4_146331447_T_C	rs9991483	4	146331447	T	C	-0.0016	0.998004	0.982318	1.0142	0.4559	11	rs9991483	0.8447	4	146331447	T	C	0.5441	1.002	0.986	1.018	0.0016	0.0082	85934	401577	4	146331447	4	146331447	*	rs9991483	Y	147252599	rs9991483	T	C	0.5292	-0.0071	0.0017	3.4e-05	689120	147252599	146331447	4	146331447	4	146331447	*	Y	-0.195122	-4.17647
4_146333817_G_C	rs10008275	4	146333817	G	C	0.0046	1.005	0.985	1.024	0.211	5	rs10008275	0.6454	4	146333817	C	G	0.211	1.005	0.985	1.024	0.0046	0.0099	85934	401577	4	146333817	4	146333817	*	rs10008275	S	147254969	rs10008275	C	G	0.213	-0.0111	0.0021	2.1e-07	683772	147254969	146333817	4	146333817	4	146333817	*	S	0.464646	-5.28571
4_146334486_G_C	rs13143634	4	146334486	G	C	-0.0016	0.998	0.982	1.015	0.4565	5	rs13143634	0.8475	4	146334486	C	G	0.4565	0.998	0.982	1.015	-0.0016	0.0082	85934	401577	4	146334486	4	146334486	*	rs13143634	S	147255638	rs13143634	C	G	0.4711	0.0072	0.0017	3.2e-05	689490	147255638	146334486	4	146334486	4	146334486	*	S	-0.195122	4.23529
4_146334686_G_A	rs1485953	4	146334686	G	A	-0.0015	0.999	0.983	1.015	0.4557	10	rs1485953	0.8579	4	146334686	A	G	0.4557	0.999	0.983	1.015	-0.0015	0.0082	85934	401577	4	146334686	4	146334686	*	rs1485953	R	147255838	rs1485953	A	G	0.4708	0.0072	0.0017	2.8e-05	683587	147255838	146334686	4	146334686	4	146334686	*	R	-0.182927	4.23529
4_146336617_G_T	rs4103543	4	146336617	G	T	-0.0016	0.998	0.982	1.015	0.4567	10	rs4103543	0.8446	4	146336617	T	G	0.4567	0.998	0.982	1.015	-0.0016	0.0082	85934	401577	4	146336617	4	146336617	*	rs4103543	K	147257769	rs4103543	T	G	0.4715	0.0071	0.0017	3.7e-05	689365	147257769	146336617	4	146336617	4	146336617	*	K	-0.195122	4.17647
4_146337357_T_C	rs10010528	4	146337357	T	C	-0.0026	0.997009	0.97561	1.01937	0.1511	11	rs10010528	0.8155	4	146337357	T	C	0.8489	1.003	0.981	1.025	0.0026	0.0113	85934	401577	4	146337357	4	146337357	*	rs10010528	Y	147258509	rs10010528	T	C	0.8444	0.0121	0.0024	5.5e-07	690457	147258509	146337357	4	146337357	4	146337357	*	Y	-0.230088	5.04167
4_146339028_C_T	rs962628	4	146339028	C	T	-0.0016	0.998	0.982	1.015	0.456	10	rs962628	0.8424	4	146339028	T	C	0.456	0.998	0.982	1.015	-0.0016	0.0082	85934	401577	4	146339028	4	146339028	*	rs962628	Y	147260180	rs962628	T	C	0.4707	0.0071	0.0017	3.7e-05	689373	147260180	146339028	4	146339028	4	146339028	*	Y	-0.195122	4.17647
4_146339324_G_A	rs4835297	4	146339324	G	A	0.0048	1.005	0.986	1.024	0.2108	10	rs4835297	0.6301	4	146339324	A	G	0.2108	1.005	0.986	1.024	0.0048	0.0099	85934	401577	4	146339324	4	146339324	*	rs4835297	R	147260476	rs4835297	A	G	0.2133	-0.0109	0.0021	2.8e-07	689645	147260476	146339324	4	146339324	4	146339324	*	R	0.484848	-5.19048
4_146339389_C_T	rs4835033	4	146339389	C	T	0.005	1.005	0.986	1.025	0.2107	10	rs4835033	0.6146	4	146339389	T	C	0.2107	1.005	0.986	1.025	0.005	0.0099	85934	401577	4	146339389	4	146339389	*	rs4835033	Y	147260541	rs4835033	T	C	0.213	-0.0109	0.0021	3e-07	689757	147260541	146339389	4	146339389	4	146339389	*	Y	0.505051	-5.19048
4_146340420_T_C	rs6857911	4	146340420	T	C	0.0047	1.00503	0.985222	1.02459	0.2113	11	rs6857911	0.6392	4	146340420	T	C	0.7887	0.995	0.976	1.015	-0.0047	0.0099	85934	401577	4	146340420	4	146340420	*	rs6857911	B	147261572	rs6857911	T	C	0.7859	0.0109	0.0021	2.9e-07	689439	147261572	146340420	4	146340420	4	146340420	*	B	0.474747	5.19048
4_146344498_T_G	rs17021396	4	146344498	T	G	0.0047	1.00503	0.985222	1.02459	0.2108	11	rs17021396	0.6342	4	146344498	T	G	0.7892	0.995	0.976	1.015	-0.0047	0.0099	85934	401577	4	146344498	4	146344498	*	rs17021396	K	147265650	rs17021396	T	G	0.787	0.0108	0.0021	3.7e-07	689531	147265650	146344498	4	146344498	4	146344498	*	K	0.474747	5.14286
4_146345674_G_A	rs10027135	4	146345674	G	A	-0.0029	0.997	0.975	1.019	0.1512	10	rs10027135	0.8009	4	146345674	A	G	0.1512	0.997	0.975	1.019	-0.0029	0.0113	85934	401577	4	146345674	4	146345674	*	rs10027135	R	147266826	rs10027135	A	G	0.1556	-0.012	0.0024	5.7e-07	690324	147266826	146345674	4	146345674	4	146345674	*	R	-0.256637	-5
4_146346777_C_T	rs2062438	4	146346777	C	T	-0.0017	0.998	0.982	1.014	0.456	10	rs2062438	0.837	4	146346777	T	C	0.456	0.998	0.982	1.014	-0.0017	0.0082	85934	401577	4	146346777	4	146346777	*	rs2062438	Y	147267929	rs2062438	T	C	0.4709	0.0072	0.0017	3.3e-05	689037	147267929	146346777	4	146346777	4	146346777	*	Y	-0.207317	4.23529
4_146346879_T_A	rs11100922	4	146346879	T	A	-0.0019	0.998	0.982	1.014	0.4561	5	rs11100922	0.8147	4	146346879	A	T	0.4561	0.998	0.982	1.014	-0.0019	0.0082	85934	401577	4	146346879	4	146346879	*	rs11100922	W	147268031	rs11100922	A	T	0.4709	0.0072	0.0017	3.1e-05	688855	147268031	146346879	4	146346879	4	146346879	*	W	-0.231707	4.23529
4_146346985_A_G	rs6846584	4	146346985	A	G	0.0047	1.00503	0.985222	1.02459	0.2117	11	rs6846584	0.6349	4	146346985	A	G	0.7883	0.995	0.976	1.015	-0.0047	0.0099	85934	401577	4	146346985	4	146346985	*	rs6846584	R	147268137	rs6846584	A	G	0.7864	0.0109	0.0021	3e-07	689236	147268137	146346985	4	146346985	4	146346985	*	R	0.474747	5.19048
4_146347487_G_A	rs11737121	4	146347487	G	A	-0.0031	0.997	0.975	1.019	0.1503	10	rs11737121	0.783	4	146347487	A	G	0.1503	0.997	0.975	1.019	-0.0031	0.0114	85934	401577	4	146347487	4	146347487	*	rs11737121	R	147268639	rs11737121	A	G	0.1552	-0.0121	0.0024	5.4e-07	689273	147268639	146347487	4	146347487	4	146347487	*	R	-0.27193	-5.04167
4_146349058_A_G	rs4835299	4	146349058	A	G	0.0053	1.00503	0.986193	1.02459	0.212	11	rs4835299	0.5939	4	146349058	A	G	0.788	0.995	0.976	1.014	-0.0053	0.0099	85934	401577	4	146349058	4	146349058	*	rs4835299	R	147270210	rs4835299	A	G	0.7869	0.0109	0.0021	2.9e-07	688366	147270210	146349058	4	146349058	4	146349058	*	R	0.535354	5.19048
4_146349973_C_T	rs2200474	4	146349973	C	T	-0.0029	0.997	0.975	1.019	0.1516	10	rs2200474	0.7949	4	146349973	T	C	0.1516	0.997	0.975	1.019	-0.0029	0.0113	85934	401577	4	146349973	4	146349973	*	rs2200474	H	147271125	rs2200474	T	C	0.1565	-0.0124	0.0024	3.2e-07	689278	147271125	146349973	4	146349973	4	146349973	*	H	-0.256637	-5.16667
4_146356164_C_T	rs7689364	4	146356164	C	T	-0.002	0.998	0.982	1.014	0.4558	10	rs7689364	0.8065	4	146356164	T	C	0.4558	0.998	0.982	1.014	-0.002	0.0082	85934	401577	4	146356164	4	146356164	*	rs7689364	Y	147277316	rs7689364	T	C	0.4707	0.0069	0.0017	5.7e-05	687498	147277316	146356164	4	146356164	4	146356164	*	Y	-0.243902	4.05882
4_146356904_C_T	rs2062436	4	146356904	C	T	-0.0021	0.998	0.982	1.014	0.456	10	rs2062436	0.8008	4	146356904	T	C	0.456	0.998	0.982	1.014	-0.0021	0.0082	85934	401577	4	146356904	4	146356904	*	rs2062436	Y	147278056	rs2062436	T	C	0.4706	0.007	0.0017	5.2e-05	687371	147278056	146356904	4	146356904	4	146356904	*	Y	-0.256098	4.11765
4_146359533_G_A	rs10009867	4	146359533	G	A	0.0183	1.018	1	1.037	0.2683	10	rs10009867	0.04672	4	146359533	A	G	0.2683	1.018	1	1.037	0.0183	0.0092	85934	401577	4	146359533	4	146359533	*	rs10009867	R	147280685	rs10009867	A	G	0.2661	-0.0115	0.0019	6.8e-10	787506	147280685	146359533	4	146359533	4	146359533	*	R	1.98913	-6.05263
4_146364176_C_T	rs10050271	4	146364176	C	T	-0.0021	0.998	0.982	1.014	0.4554	10	rs10050271	0.7938	4	146364176	T	C	0.4554	0.998	0.982	1.014	-0.0021	0.0082	85934	401577	4	146364176	4	146364176	*	rs10050271	Y	147285328	rs10050271	T	C	0.4706	0.0068	0.0019	0.00033	524178	147285328	146364176	4	146364176	4	146364176	*	Y	-0.256098	3.57895
4_146369006_G_A	rs6537417	4	146369006	G	A	-0.0021	0.998	0.982	1.014	0.4554	10	rs6537417	0.7961	4	146369006	A	G	0.4554	0.998	0.982	1.014	-0.0021	0.0082	85934	401577	4	146369006	4	146369006	*	rs6537417	R	147290158	rs6537417	A	G	0.4706	0.0071	0.0017	4e-05	682426	147290158	146369006	4	146369006	4	146369006	*	R	-0.256098	4.17647
4_146373976_A_G	rs2679144	4	146373976	A	G	0.0153	1.01523	0.997009	1.03413	0.2633	11	rs2679144	0.09722	4	146373976	A	G	0.7367	0.985	0.967	1.003	-0.0153	0.0092	85934	401577	4	146373976	4	146373976	*	rs2679144	R	147295128	rs2679144	A	G	0.7383	0.0114	0.002	8e-09	687194	147295128	146373976	4	146373976	4	146373976	*	R	1.66304	5.7
4_146377502_C_T	rs6841790	4	146377502	C	T	0.0017	1.002	0.982	1.022	0.2042	10	rs6841790	0.8668	4	146377502	T	C	0.2042	1.002	0.982	1.022	0.0017	0.01	85934	401577	4	146377502	4	146377502	*	rs6841790	Y	147298654	rs6841790	T	C	0.2078	-0.0096	0.0022	9.1e-06	691889	147298654	146377502	4	146377502	4	146377502	*	Y	0.17	-4.36364
4_146378098_G_T	rs11721629	4	146378098	G	T	-0.0108	0.989	0.967	1.012	0.1396	10	rs11721629	0.3565	4	146378098	T	G	0.1396	0.989	0.967	1.012	-0.0108	0.0117	85934	401577	4	146378098	4	146378098	*	rs11721629	K	147299250	rs11721629	T	G	0.1473	-0.0118	0.0025	2.9e-06	682959	147299250	146378098	4	146378098	4	146378098	*	K	-0.923077	-4.72
4_146378843_C_G	rs1385847	4	146378843	C	G	0.0029	1.00301	0.987167	1.01937	0.465	6	rs1385847	0.7224	4	146378843	C	G	0.535	0.997	0.981	1.013	-0.0029	0.0082	85934	401577	4	146378843	4	146378843	*	rs1385847	S	147299995	rs1385847	C	G	0.5223	-0.0067	0.0017	0.00011	683921	147299995	146378843	4	146378843	4	146378843	*	S	0.353659	-3.94118
4_146382726_G_C	rs10032409	4	146382726	G	C	0.0027	1.003	0.983	1.023	0.2094	5	rs10032409	0.7863	4	146382726	C	G	0.2094	1.003	0.983	1.023	0.0027	0.01	85934	401577	4	146382726	4	146382726	*	rs10032409	S	147303878	rs10032409	C	G	0.2112	-0.0104	0.0021	1.3e-06	692221	147303878	146382726	4	146382726	4	146382726	*	S	0.27	-4.95238
4_146383732_T_G	rs10027855	4	146383732	T	G	-0.0084	0.992063	0.969932	1.0142	0.1441	11	rs10027855	0.4663	4	146383732	T	G	0.8559	1.008	0.986	1.031	0.0084	0.0115	85934	401577	4	146383732	4	146383732	*	rs10027855	K	147304884	rs10027855	T	G	0.8496	0.0124	0.0025	6.5e-07	691366	147304884	146383732	4	146383732	4	146383732	*	K	-0.730435	4.96
4_146383800_A_G	rs2630295	4	146383800	A	G	0.0032	1.00301	0.984252	1.02249	0.21	11	rs2630295	0.7443	4	146383800	A	G	0.79	0.997	0.978	1.016	-0.0032	0.0099	85934	401577	4	146383800	4	146383800	*	rs2630295	R	147304952	rs2630295	A	G	0.7886	0.0104	0.0022	1.3e-06	692123	147304952	146383800	4	146383800	4	146383800	*	R	0.323232	4.72727
4_146385182_A_G	rs10031151	4	146385182	A	G	0.0029	1.00301	0.983284	1.02249	0.2094	11	rs10031151	0.7739	4	146385182	A	G	0.7906	0.997	0.978	1.017	-0.0029	0.01	85934	401577	4	146385182	4	146385182	*	rs10031151	R	147306334	rs10031151	A	G	0.7888	0.0104	0.0022	1.3e-06	692223	147306334	146385182	4	146385182	4	146385182	*	R	0.29	4.72727
4_146386026_T_C	rs6843145	4	146386026	T	C	0.0029	1.00301	0.983284	1.02249	0.2094	11	rs6843145	0.7741	4	146386026	T	C	0.7906	0.997	0.978	1.017	-0.0029	0.01	85934	401577	4	146386026	4	146386026	*	rs6843145	Y	147307178	rs6843145	T	C	0.7888	0.0104	0.0021	1.3e-06	692195	147307178	146386026	4	146386026	4	146386026	*	Y	0.29	4.95238
4_146395887_A_G	rs11100924	4	146395887	A	G	0.0029	1.00301	0.983284	1.02249	0.2094	11	rs11100924	0.7744	4	146395887	A	G	0.7906	0.997	0.978	1.017	-0.0029	0.01	85934	401577	4	146395887	4	146395887	*	rs11100924	R	147317039	rs11100924	A	G	0.7888	0.0105	0.0022	1.1e-06	692067	147317039	146395887	4	146395887	4	146395887	*	R	0.29	4.77273
4_146397223_C_T	rs6537418	4	146397223	C	T	0.0031	1.003	0.984	1.023	0.2099	10	rs6537418	0.7567	4	146397223	T	C	0.2099	1.003	0.984	1.023	0.0031	0.0099	85934	401577	4	146397223	4	146397223	*	rs6537418	Y	147318375	rs6537418	T	C	0.2157	-0.0104	0.0022	1.3e-06	691981	147318375	146397223	4	146397223	4	146397223	*	Y	0.313131	-4.72727
4_146398214_T_C	rs3849035	4	146398214	T	C	0.0033	1.00301	0.984252	1.02249	0.21	11	rs3849035	0.7434	4	146398214	T	C	0.79	0.997	0.978	1.016	-0.0033	0.0099	85934	401577	4	146398214	4	146398214	*	rs3849035	Y	147319366	rs3849035	T	C	0.7888	0.0104	0.0021	1.2e-06	691895	147319366	146398214	4	146398214	4	146398214	*	Y	0.333333	4.95238
4_146399308_C_A	rs11725876	4	146399308	C	A	0.0034	1.003	0.984	1.023	0.2093	10	rs11725876	0.7298	4	146399308	A	C	0.2093	1.003	0.984	1.023	0.0034	0.0099	85934	401577	4	146399308	4	146399308	*	rs11725876	M	147320460	rs11725876	A	C	0.211	-0.0103	0.0021	1.5e-06	691417	147320460	146399308	4	146399308	4	146399308	*	M	0.343434	-4.90476
4_146401283_A_C	rs2630305	4	146401283	A	C	0.0037	1.00402	0.984252	1.02354	0.2106	11	rs2630305	0.7116	4	146401283	A	C	0.7894	0.996	0.977	1.016	-0.0037	0.0099	85934	401577	4	146401283	4	146401283	*	rs2630305	M	147322435	rs2630305	A	C	0.7885	0.0104	0.0022	1.6e-06	690123	147322435	146401283	4	146401283	4	146401283	*	M	0.373737	4.72727
4_146402179_A_C	rs6826676	4	146402179	A	C	0.0031	1.00301	0.984252	1.02249	0.2105	11	rs6826676	0.751	4	146402179	A	C	0.7895	0.997	0.978	1.016	-0.0031	0.0099	85934	401577	4	146402179	4	146402179	*	rs6826676	M	147323331	rs6826676	A	C	0.7866	0.0103	0.0022	2e-06	690019	147323331	146402179	4	146402179	4	146402179	*	M	0.313131	4.68182
4_146404773_G_A	rs2679141	4	146404773	G	A	0.0042	1.004	0.985	1.024	0.2106	10	rs2679141	0.6723	4	146404773	A	G	0.2106	1.004	0.985	1.024	0.0042	0.0099	85934	401577	4	146404773	4	146404773	*	rs2679141	R	147325925	rs2679141	A	G	0.2131	-0.0105	0.0022	1.1e-06	686993	147325925	146404773	4	146404773	4	146404773	*	R	0.424242	-4.77273
4_146405822_T_G	rs6858794	4	146405822	T	G	0.0038	1.00402	0.984252	1.02354	0.2094	11	rs6858794	0.7021	4	146405822	T	G	0.7906	0.996	0.977	1.016	-0.0038	0.0099	85934	401577	4	146405822	4	146405822	*	rs6858794	K	147326974	rs6858794	T	G	0.7882	0.0104	0.0022	1.4e-06	687174	147326974	146405822	4	146405822	4	146405822	*	K	0.383838	4.72727
4_146409935_C_T	rs10020390	4	146409935	C	T	0.0033	1.003	0.984	1.023	0.2091	10	rs10020390	0.7397	4	146409935	T	C	0.2091	1.003	0.984	1.023	0.0033	0.01	85934	401577	4	146409935	4	146409935	*	rs10020390	Y	147331087	rs10020390	T	C	0.211	-0.0104	0.0022	1.6e-06	686684	147331087	146409935	4	146409935	4	146409935	*	Y	0.33	-4.72727
4_146413447_C_T	rs2679161	4	146413447	C	T	-0.0038	0.996	0.977	1.016	0.2143	10	rs2679161	0.7041	4	146413447	T	C	0.2143	0.996	0.977	1.016	-0.0038	0.0099	85934	401577	4	146413447	4	146413447	*	rs2679161	Y	147334599	rs2679161	T	C	0.2182	-0.0127	0.0022	4.4e-09	679878	147334599	146413447	4	146413447	4	146413447	*	Y	-0.383838	-5.77273
4_146415294_G_A	rs2679158	4	146415294	G	A	-0.0039	0.996	0.977	1.016	0.2135	10	rs2679158	0.6901	4	146415294	A	G	0.2135	0.996	0.977	1.016	-0.0039	0.0099	85934	401577	4	146415294	4	146415294	*	rs2679158	R	147336446	rs2679158	A	G	0.2183	-0.0126	0.0021	4.1e-09	686096	147336446	146415294	4	146415294	4	146415294	*	R	-0.393939	-6
4_146415504_T_C	rs2679157	4	146415504	T	C	-0.0039	0.996016	0.976562	1.01523	0.2145	11	rs2679157	0.6911	4	146415504	T	C	0.7855	1.004	0.985	1.024	0.0039	0.0099	85934	401577	4	146415504	4	146415504	*	rs2679157	Y	147336656	rs2679157	T	C	0.7809	0.0126	0.0021	4e-09	686046	147336656	146415504	4	146415504	4	146415504	*	Y	-0.393939	6
4_146416357_C_T	rs2679156	4	146416357	C	T	-0.0038	0.996	0.977	1.016	0.2144	10	rs2679156	0.6978	4	146416357	T	C	0.2144	0.996	0.977	1.016	-0.0038	0.0099	85934	401577	4	146416357	4	146416357	*	rs2679156	Y	147337509	rs2679156	T	C	0.2184	-0.0127	0.0022	3.7e-09	686073	147337509	146416357	4	146416357	4	146416357	*	Y	-0.383838	-5.77273
4_146418755_A_G	rs7699206	4	146418755	A	G	0.0121	1.01215	0.996016	1.02881	0.5178	11	rs7699206	0.1385	4	146418755	A	G	0.4822	0.988	0.972	1.004	-0.0121	0.0082	85934	401577	4	146418755	4	146418755	*	rs7699206	V	147339907	rs7699206	A	G	0.4807	-0.0062	0.0017	0.00036	677154	147339907	146418755	4	146418755	4	146418755	*	V	1.47561	-3.64706
4_146423702_A_G	rs2358268	4	146423702	A	G	-0.0033	0.997009	0.977517	1.01626	0.2149	11	rs2358268	0.7394	4	146423702	A	G	0.7851	1.003	0.984	1.023	0.0033	0.0099	85934	401577	4	146423702	4	146423702	*	rs2358268	R	147344854	rs2358268	A	G	0.7814	0.0128	0.0021	2.6e-09	687815	147344854	146423702	4	146423702	4	146423702	*	R	-0.333333	6.09524
4_146425346_C_T	rs4835306	4	146425346	C	T	-0.0039	0.996	0.977	1.016	0.2127	10	rs4835306	0.691	4	146425346	T	C	0.2127	0.996	0.977	1.016	-0.0039	0.0099	85934	401577	4	146425346	4	146425346	*	rs4835306	Y	147346498	rs4835306	T	C	0.218	-0.0129	0.0021	1.8e-09	689766	147346498	146425346	4	146425346	4	146425346	*	Y	-0.393939	-6.14286
4_146425752_G_A	rs4835036	4	146425752	G	A	-0.0031	0.997	0.978	1.016	0.2146	10	rs4835036	0.7515	4	146425752	A	G	0.2146	0.997	0.978	1.016	-0.0031	0.0099	85934	401577	4	146425752	4	146425752	*	rs4835036	R	147346904	rs4835036	A	G	0.2186	-0.0128	0.0021	1.9e-09	689423	147346904	146425752	4	146425752	4	146425752	*	R	-0.313131	-6.09524
4_146442900_C_T	rs1344140	4	146442900	C	T	0.0066	1.007	0.988	1.025	0.2581	10	rs1344140	0.4749	4	146442900	T	C	0.2581	1.007	0.988	1.025	0.0066	0.0093	85934	401577	4	146442900	4	146442900	*	rs1344140	Y	147364052	rs1344140	T	C	0.2591	-0.0137	0.002	6.7e-12	691774	147364052	146442900	4	146442900	4	146442900	*	Y	0.709677	-6.85
4_146449004_T_G	rs6537420	4	146449004	T	G	0.0035	1.00301	0.987167	1.01937	0.4725	11	rs6537420	0.6709	4	146449004	T	G	0.5275	0.997	0.981	1.013	-0.0035	0.0082	85934	401577	4	146449004	4	146449004	*	rs6537420	K	147370156	rs6537420	T	G	0.5193	-0.008	0.0017	3.5e-06	683131	147370156	146449004	4	146449004	4	146449004	*	K	0.426829	-4.70588
4_146451826_T_G	rs11733337	4	146451826	T	G	0.0064	1.00604	0.988142	1.02459	0.2584	11	rs11733337	0.4892	4	146451826	T	G	0.7416	0.994	0.976	1.012	-0.0064	0.0092	85934	401577	4	146451826	4	146451826	*	rs11733337	K	147372978	rs11733337	T	G	0.7411	0.0137	0.002	5e-12	692119	147372978	146451826	4	146451826	4	146451826	*	K	0.695652	6.85
4_146453827_A_G	rs11944523	4	146453827	A	G	0.0063	1.00604	0.988142	1.02459	0.2589	11	rs11944523	0.4934	4	146453827	A	G	0.7411	0.994	0.976	1.012	-0.0063	0.0092	85934	401577	4	146453827	4	146453827	*	rs11944523	R	147374979	rs11944523	A	G	0.7407	0.0128	0.0019	1.2e-11	795061	147374979	146453827	4	146453827	4	146453827	*	R	0.684783	6.73684
4_146454168_G_T	rs3849036	4	146454168	G	T	0.0065	1.007	0.989	1.025	0.2582	10	rs3849036	0.4827	4	146454168	T	G	0.2582	1.007	0.989	1.025	0.0065	0.0092	85934	401577	4	146454168	4	146454168	*	rs3849036	K	147375320	rs3849036	T	G	0.2588	-0.0137	0.002	5.1e-12	691894	147375320	146454168	4	146454168	4	146454168	*	K	0.706522	-6.85
4_146455259_C_T	rs6537422	4	146455259	C	T	0.0044	1.004	0.988	1.021	0.4713	10	rs6537422	0.5884	4	146455259	T	C	0.4713	1.004	0.988	1.021	0.0044	0.0082	85934	401577	4	146455259	4	146455259	*	rs6537422	Y	147376411	rs6537422	T	C	0.4806	0.008	0.0017	3.5e-06	683492	147376411	146455259	4	146455259	4	146455259	*	Y	0.536585	4.70588
4_146455424_A_G	rs7663212	4	146455424	A	G	0.0063	1.00604	0.988142	1.02459	0.2592	11	rs7663212	0.4965	4	146455424	A	G	0.7408	0.994	0.976	1.012	-0.0063	0.0092	85934	401577	4	146455424	4	146455424	*	rs7663212	R	147376576	rs7663212	A	G	0.74	0.0129	0.0019	8e-12	795587	147376576	146455424	4	146455424	4	146455424	*	R	0.684783	6.78947
4_146455653_A_T	rs11736228	4	146455653	A	T	0.0067	1.00705	0.98912	1.02459	0.2592	6	rs11736228	0.4658	4	146455653	A	T	0.7408	0.993	0.976	1.011	-0.0067	0.0092	85934	401577	4	146455653	4	146455653	*	rs11736228	W	147376805	rs11736228	A	T	0.7413	0.0139	0.002	4.1e-12	691580	147376805	146455653	4	146455653	4	146455653	*	W	0.728261	6.95
4_146455954_C_T	rs6844702	4	146455954	C	T	0.0041	1.004	0.988	1.02	0.4718	10	rs6844702	0.6165	4	146455954	T	C	0.4718	1.004	0.988	1.02	0.0041	0.0082	85934	401577	4	146455954	4	146455954	*	rs6844702	Y	147377106	rs6844702	T	C	0.4809	0.0081	0.0017	2.7e-06	683537	147377106	146455954	4	146455954	4	146455954	*	Y	0.5	4.76471
4_146456103_A_C	rs4835038	4	146456103	A	C	0.0062	1.00604	0.988142	1.02459	0.2584	11	rs4835038	0.5044	4	146456103	A	C	0.7416	0.994	0.976	1.012	-0.0062	0.0092	85934	401577	4	146456103	4	146456103	*	rs4835038	M	147377255	rs4835038	A	C	0.7411	0.0137	0.002	5.6e-12	691601	147377255	146456103	4	146456103	4	146456103	*	M	0.673913	6.85
4_146480747_G_A	rs3849038	4	146480747	G	A	-0.013	0.987	0.965	1.009	0.1479	10	rs3849038	0.2538	4	146480747	A	G	0.1479	0.987	0.965	1.009	-0.013	0.0114	85934	401577	4	146480747	4	146480747	*	rs3849038	R	147401899	rs3849038	A	G	0.1577	-0.0154	0.0025	4.8e-10	687915	147401899	146480747	4	146480747	4	146480747	*	R	-1.14035	-6.16
4_146516867_T_C	rs3914628	4	146516867	T	C	-0.0135	0.986193	0.965251	1.00908	0.1507	11	rs3914628	0.2324	4	146516867	T	C	0.8493	1.014	0.991	1.036	0.0135	0.0113	85934	401577	4	146516867	4	146516867	*	rs3914628	Y	147438019	rs3914628	T	C	0.8396	0.0154	0.0023	4.3e-11	788840	147438019	146516867	4	146516867	4	146516867	*	Y	-1.19469	6.69565
4_146520673_T_G	rs3914631	4	146520673	T	G	0.0057	1.00604	0.98912	1.02249	0.3897	11	rs3914631	0.4905	4	146520673	T	G	0.6103	0.994	0.978	1.011	-0.0057	0.0083	85934	401577	4	146520673	4	146520673	*	rs3914631	K	147441825	rs3914631	T	G	0.6065	-0.0076	0.0018	1.9e-05	692522	147441825	146520673	4	146520673	4	146520673	*	K	0.686747	-4.22222
4_146533840_A_G	rs7679939	4	146533840	A	G	-0.0172	0.983284	0.958773	1.00806	0.1163	11	rs7679939	0.1768	4	146533840	A	G	0.8837	1.017	0.992	1.043	0.0172	0.0127	85934	401577	4	146533840	4	146533840	*	rs7679939	R	147454992	rs7679939	A	G	0.8763	0.0116	0.0027	2.6e-05	686729	147454992	146533840	4	146533840	4	146533840	*	R	-1.35433	4.2963
4_146584279_T_C	rs10005397	4	146584279	T	C	-0.0051	0.995025	0.974659	1.01626	0.1799	11	rs10005397	0.6304	4	146584279	T	C	0.8201	1.005	0.984	1.026	0.0051	0.0106	85934	401577	4	146584279	4	146584279	*	rs10005397	Y	147505431	rs10005397	T	C	0.8207	0.0091	0.0023	7.4e-05	690942	147505431	146584279	4	146584279	4	146584279	*	Y	-0.481132	3.95652
4_146596517_A_G	rs6821387	4	146596517	A	G	0.0067	1.00705	0.986193	1.02775	0.8102	11	rs6821387	0.5253	4	146596517	A	G	0.1898	0.993	0.973	1.014	-0.0067	0.0105	85934	401577	4	146596517	4	146596517	*	rs6821387	R	147517669	rs6821387	A	G	0.1866	-0.0089	0.0023	7.7e-05	690798	147517669	146596517	4	146596517	4	146596517	*	R	0.638095	-3.86957
4_146599228_T_C	rs6858827	4	146599228	T	C	-0.015	0.985222	0.95511	1.01626	0.072	11	rs6858827	0.3378	4	146599228	T	C	0.928	1.015	0.984	1.047	0.015	0.0157	85934	401577	4	146599228	4	146599228	*	rs6858827	Y	147520380	rs6858827	T	C	0.92458	0.0146	0.0033	1.2e-05	692038	147520380	146599228	4	146599228	4	146599228	*	Y	-0.955414	4.42424
4_146599827_C_T	rs17021616	4	146599827	C	T	-0.0151	0.985	0.955	1.016	0.0721	10	rs17021616	0.336	4	146599827	T	C	0.0721	0.985	0.955	1.016	-0.0151	0.0157	85934	401577	4	146599827	4	146599827	*	rs17021616	Y	147520979	rs17021616	T	C	0.07542	-0.0148	0.0033	1e-05	691982	147520979	146599827	4	146599827	4	146599827	*	Y	-0.961783	-4.48485
4_146599926_G_T	rs10001900	4	146599926	G	T	-0.0151	0.985	0.955	1.016	0.072	10	rs10001900	0.3362	4	146599926	T	G	0.072	0.985	0.955	1.016	-0.0151	0.0157	85934	401577	4	146599926	4	146599926	*	rs10001900	B	147521078	rs10001900	T	G	0.07782	-0.0146	0.0034	1.4e-05	686168	147521078	146599926	4	146599926	4	146599926	*	B	-0.961783	-4.29412
4_146603000_T_A	rs13144780	4	146603000	T	A	-0.0154	0.985	0.955	1.015	0.0719	5	rs13144780	0.3262	4	146603000	A	T	0.0719	0.985	0.955	1.015	-0.0154	0.0157	85934	401577	4	146603000	4	146603000	*	rs13144780	W	147524152	rs13144780	A	T	0.07484	-0.0147	0.0034	1.1e-05	692003	147524152	146603000	4	146603000	4	146603000	*	W	-0.980892	-4.32353
4_146624319_C_T	rs13138020	4	146624319	C	T	-0.0164	0.984	0.954	1.014	0.0721	10	rs13138020	0.2968	4	146624319	T	C	0.0721	0.984	0.954	1.014	-0.0164	0.0157	85934	401577	4	146624319	4	146624319	*	rs13138020	Y	147545471	rs13138020	T	C	0.07601	-0.0149	0.0033	8.6e-06	692037	147545471	146624319	4	146624319	4	146624319	*	Y	-1.04459	-4.51515
4_146627891_C_T	rs1979904	4	146627891	C	T	-0.0144	0.986	0.956	1.017	0.0722	10	rs1979904	0.3571	4	146627891	T	C	0.0722	0.986	0.956	1.017	-0.0144	0.0157	85934	401577	4	146627891	4	146627891	*	rs1979904	Y	147549043	rs1979904	T	C	0.07554	-0.0148	0.0033	9e-06	691811	147549043	146627891	4	146627891	4	146627891	*	Y	-0.917197	-4.48485
4_146628151_T_G	rs1979903	4	146628151	T	G	-0.0146	0.985222	0.956023	1.01626	0.0722	11	rs1979903	0.3524	4	146628151	T	G	0.9278	1.015	0.984	1.046	0.0146	0.0157	85934	401577	4	146628151	4	146628151	*	rs1979903	K	147549303	rs1979903	T	G	0.92411	0.0147	0.0033	1e-05	692172	147549303	146628151	4	146628151	4	146628151	*	K	-0.929936	4.45455
4_146628659_T_G	rs10033069	4	146628659	T	G	-0.0188	0.981354	0.954198	1.00908	0.0905	11	rs10033069	0.1857	4	146628659	T	G	0.9095	1.019	0.991	1.048	0.0188	0.0142	85934	401577	4	146628659	4	146628659	*	rs10033069	K	147549811	rs10033069	T	G	0.90809	0.012	0.0031	9.2e-05	692579	147549811	146628659	4	146628659	4	146628659	*	K	-1.32394	3.87097
4_146629537_G_A	rs10471109	4	146629537	G	A	-0.0191	0.981	0.954	1.009	0.0904	10	rs10471109	0.1781	4	146629537	A	G	0.0904	0.981	0.954	1.009	-0.0191	0.0142	85934	401577	4	146629537	4	146629537	*	rs10471109	R	147550689	rs10471109	A	G	0.09144	-0.0123	0.0031	6.4e-05	692505	147550689	146629537	4	146629537	4	146629537	*	R	-1.34507	-3.96774
4_146629922_G_A	rs970674	4	146629922	G	A	0.0064	1.006	0.967	1.048	0.0414	10	rs970674	0.7545	4	146629922	A	G	0.0414	1.006	0.967	1.048	0.0064	0.0206	85934	401577	4	146629922	4	146629922	*	rs970674	R	147551074	rs970674	A	G	0.04081	-0.0163	0.0046	0.00041	691943	147551074	146629922	4	146629922	4	146629922	*	R	0.31068	-3.54348
4_146630177_C_T	rs10025202	4	146630177	C	T	-0.0141	0.986	0.956	1.017	0.0722	10	rs10025202	0.3671	4	146630177	T	C	0.0722	0.986	0.956	1.017	-0.0141	0.0157	85934	401577	4	146630177	4	146630177	*	rs10025202	Y	147551329	rs10025202	T	C	0.07589	-0.015	0.0033	8e-06	692285	147551329	146630177	4	146630177	4	146630177	*	Y	-0.898089	-4.54545
4_146630764_A_G	rs17021708	4	146630764	A	G	-0.0194	0.980392	0.954198	1.00806	0.0904	11	rs17021708	0.1723	4	146630764	A	G	0.9096	1.02	0.992	1.048	0.0194	0.0142	85934	401577	4	146630764	4	146630764	*	rs17021708	R	147551916	rs17021708	A	G	0.90809	0.0125	0.0031	4.8e-05	692471	147551916	146630764	4	146630764	4	146630764	*	R	-1.3662	4.03226
4_146631185_G_A	rs1394278	4	146631185	G	A	-0.0192	0.981	0.954	1.009	0.0904	10	rs1394278	0.1764	4	146631185	A	G	0.0904	0.981	0.954	1.009	-0.0192	0.0142	85934	401577	4	146631185	4	146631185	*	rs1394278	R	147552337	rs1394278	A	G	0.09109	-0.011	0.0029	0.00012	795157	147552337	146631185	4	146631185	4	146631185	*	R	-1.35211	-3.7931
4_146631465_C_T	rs9996188	4	146631465	C	T	-0.0189	0.981	0.954	1.009	0.0904	10	rs9996188	0.182	4	146631465	T	C	0.0904	0.981	0.954	1.009	-0.0189	0.0142	85934	401577	4	146631465	4	146631465	*	rs9996188	Y	147552617	rs9996188	T	C	0.09191	-0.0124	0.0031	5e-05	692466	147552617	146631465	4	146631465	4	146631465	*	Y	-1.33099	-4
4_146631508_C_T	rs9996279	4	146631508	C	T	-0.0191	0.981	0.954	1.009	0.0904	10	rs9996279	0.1782	4	146631508	T	C	0.0904	0.981	0.954	1.009	-0.0191	0.0142	85934	401577	4	146631508	4	146631508	*	rs9996279	Y	147552660	rs9996279	T	C	0.09191	-0.0125	0.0031	4.5e-05	692466	147552660	146631508	4	146631508	4	146631508	*	Y	-1.34507	-4.03226
4_146632233_G_A	rs6847530	4	146632233	G	A	-0.0138	0.986	0.956	1.017	0.0722	10	rs6847530	0.3772	4	146632233	A	G	0.0722	0.986	0.956	1.017	-0.0138	0.0157	85934	401577	4	146632233	4	146632233	*	rs6847530	R	147553385	rs6847530	A	G	0.07589	-0.0145	0.0033	1e-05	692326	147553385	146632233	4	146632233	4	146632233	*	R	-0.878981	-4.39394
4_146632350_A_G	rs6825523	4	146632350	A	G	-0.0191	0.981354	0.954198	1.00908	0.0904	11	rs6825523	0.1794	4	146632350	A	G	0.9096	1.019	0.991	1.048	0.0191	0.0142	85934	401577	4	146632350	4	146632350	*	rs6825523	R	147553502	rs6825523	A	G	0.90809	0.0125	0.0031	4.9e-05	692465	147553502	146632350	4	146632350	4	146632350	*	R	-1.34507	4.03226
4_146632583_T_A	rs17021717	4	146632583	T	A	-0.019	0.981	0.954	1.009	0.0904	5	rs17021717	0.1797	4	146632583	A	T	0.0904	0.981	0.954	1.009	-0.019	0.0142	85934	401577	4	146632583	4	146632583	*	rs17021717	W	147553735	rs17021717	A	T	0.09191	-0.0122	0.0031	6.8e-05	692465	147553735	146632583	4	146632583	4	146632583	*	W	-1.33803	-3.93548
4_146632651_A_C	rs10011145	4	146632651	A	C	-0.019	0.981354	0.954198	1.00908	0.0903	11	rs10011145	0.1799	4	146632651	A	C	0.9097	1.019	0.991	1.048	0.019	0.0142	85934	401577	4	146632651	4	146632651	*	rs10011145	V	147553803	rs10011145	A	C	0.90856	0.0122	0.0031	6.5e-05	692018	147553803	146632651	4	146632651	4	146632651	*	V	-1.33803	3.93548
4_146639540_T_A	rs1504360	4	146639540	T	A	0.0137	1.014	0.99	1.038	0.859	5	rs1504360	0.2553	4	146639540	A	T	0.859	1.014	0.99	1.038	0.0137	0.012	85934	401577	4	146639540	4	146639540	*	rs1504360	W	147560692	rs1504360	A	T	0.8657	0.0141	0.0027	1.9e-07	636828	147560692	146639540	4	146639540	4	146639540	*	W	1.14167	5.22222
4_146640502_C_G	rs3827594	4	146640502	C	G	-0.0178	0.982318	0.954198	1.01112	0.0834	6	rs3827594	0.2264	4	146640502	C	G	0.9166	1.018	0.989	1.048	0.0178	0.0147	85934	401577	4	146640502	4	146640502	*	rs3827594	S	147561654	rs3827594	C	G	0.91464	0.0144	0.0032	5.6e-06	691721	147561654	146640502	4	146640502	4	146640502	*	S	-1.21088	4.5
4_146645392_A_G	rs7673042	4	146645392	A	G	-0.0139	0.986193	0.95511	1.01833	0.0662	11	rs7673042	0.3953	4	146645392	A	G	0.9338	1.014	0.982	1.047	0.0139	0.0164	85934	401577	4	146645392	4	146645392	*	rs7673042	R	147566544	rs7673042	A	G	0.93048	0.0177	0.0035	4.1e-07	691551	147566544	146645392	4	146645392	4	146645392	*	R	-0.847561	5.05714
4_146645836_G_A	rs6537429	4	146645836	G	A	-0.0198	0.98	0.953	1.009	0.0846	10	rs6537429	0.1774	4	146645836	A	G	0.0846	0.98	0.953	1.009	-0.0198	0.0147	85934	401577	4	146645836	4	146645836	*	rs6537429	R	147566988	rs6537429	A	G	0.08565	-0.0143	0.0032	6e-06	691671	147566988	146645836	4	146645836	4	146645836	*	R	-1.34694	-4.46875
4_146648511_T_C	rs6856128	4	146648511	T	C	-0.0196	0.980392	0.952381	1.00908	0.0846	11	rs6856128	0.1829	4	146648511	T	C	0.9154	1.02	0.991	1.05	0.0196	0.0147	85934	401577	4	146648511	4	146648511	*	rs6856128	Y	147569663	rs6856128	T	C	0.91452	0.0145	0.0032	4.7e-06	691325	147569663	146648511	4	146648511	4	146648511	*	Y	-1.33333	4.53125
4_146649628_T_A	rs6537430	4	146649628	T	A	-0.0169	0.983	0.955	1.012	0.0848	5	rs6537430	0.2503	4	146649628	A	T	0.0848	0.983	0.955	1.012	-0.0169	0.0147	85934	401577	4	146649628	4	146649628	*	rs6537430	W	147570780	rs6537430	A	T	0.08565	-0.0137	0.0032	1.5e-05	690111	147570780	146649628	4	146649628	4	146649628	*	W	-1.14966	-4.28125
4_146652536_T_C	rs7689436	4	146652536	T	C	-0.0103	0.990099	0.958773	1.02249	0.0666	11	rs7689436	0.5288	4	146652536	T	C	0.9334	1.01	0.978	1.043	0.0103	0.0164	85934	401577	4	146652536	4	146652536	*	rs7689436	Y	147573688	rs7689436	T	C	0.92943	0.0166	0.0035	2.2e-06	689989	147573688	146652536	4	146652536	4	146652536	*	Y	-0.628049	4.74286
4_146658555_T_A	rs6839918	4	146658555	T	A	-0.0137	0.986	0.958	1.015	0.0858	5	rs6839918	0.3483	4	146658555	A	T	0.0858	0.986	0.958	1.015	-0.0137	0.0147	85934	401577	4	146658555	4	146658555	*	rs6839918	W	147579707	rs6839918	A	T	0.087	-0.0138	0.0032	1.4e-05	680821	147579707	146658555	4	146658555	4	146658555	*	W	-0.931973	-4.3125
4_146659760_C_T	rs11727335	4	146659760	C	T	-0.0105	0.99	0.962	1.018	0.0862	10	rs11727335	0.4713	4	146659760	T	C	0.0862	0.99	0.962	1.018	-0.0105	0.0146	85934	401577	4	146659760	4	146659760	*	rs11727335	Y	147580912	rs11727335	T	C	0.08659	-0.0137	0.0032	1.5e-05	687656	147580912	146659760	4	146659760	4	146659760	*	Y	-0.719178	-4.28125
4_146660591_G_A	rs6849051	4	146660591	G	A	-0.0126	0.987	0.96	1.016	0.0885	10	rs6849051	0.383	4	146660591	A	G	0.0885	0.987	0.96	1.016	-0.0126	0.0145	85934	401577	4	146660591	4	146660591	*	rs6849051	R	147581743	rs6849051	A	G	0.08904	-0.0135	0.0031	1.7e-05	687892	147581743	146660591	4	146660591	4	146660591	*	R	-0.868966	-4.35484
4_146670215_C_T	rs1857721	4	146670215	C	T	0.004	1.004	0.988	1.021	0.4016	10	rs1857721	0.6354	4	146670215	T	C	0.4016	1.004	0.988	1.021	0.004	0.0084	85934	401577	4	146670215	4	146670215	*	rs1857721	Y	147591367	rs1857721	T	C	0.4041	0.0067	0.0018	0.00021	660507	147591367	146670215	4	146670215	4	146670215	*	Y	0.47619	3.72222
4_146671329_C_T	rs12505110	4	146671329	C	T	0.011	1.011	0.987	1.036	0.8625	10	rs12505110	0.3673	4	146671329	T	C	0.8625	1.011	0.987	1.036	0.011	0.0122	85934	401577	4	146671329	4	146671329	*	rs12505110	Y	147592481	rs12505110	T	C	0.8694	0.0154	0.0027	6.9e-09	683284	147592481	146671329	4	146671329	4	146671329	*	Y	0.901639	5.7037
4_146672579_A_G	rs1155168	4	146672579	A	G	0.0105	1.0101	0.986193	1.0352	0.8647	11	rs1155168	0.3933	4	146672579	A	G	0.1353	0.99	0.966	1.014	-0.0105	0.0123	85934	401577	4	146672579	4	146672579	*	rs1155168	R	147593731	rs1155168	A	G	0.1304	-0.0149	0.0026	1.5e-08	688896	147593731	146672579	4	146672579	4	146672579	*	R	0.853659	-5.73077
4_146673106_C_T	rs1504357	4	146673106	C	T	0.0124	1.012	0.989	1.037	0.8628	10	rs1504357	0.3104	4	146673106	T	C	0.8628	1.012	0.989	1.037	0.0124	0.0122	85934	401577	4	146673106	4	146673106	*	rs1504357	Y	147594258	rs1504357	T	C	0.8692	0.0149	0.0026	1.5e-08	688860	147594258	146673106	4	146673106	4	146673106	*	Y	1.01639	5.73077
4_146674554_G_A	rs2713881	4	146674554	G	A	0.0104	1.01	0.986	1.035	0.8648	10	rs2713881	0.3974	4	146674554	A	G	0.8648	1.01	0.986	1.035	0.0104	0.0123	85934	401577	4	146674554	4	146674554	*	rs2713881	R	147595706	rs2713881	A	G	0.87	0.0148	0.0026	2.3e-08	688883	147595706	146674554	4	146674554	4	146674554	*	R	0.845528	5.69231
4_146674832_T_C	rs2047894	4	146674832	T	C	0.0105	1.0101	0.986193	1.0352	0.865	11	rs2047894	0.3907	4	146674832	T	C	0.135	0.99	0.966	1.014	-0.0105	0.0122	85934	401577	4	146674832	4	146674832	*	rs2047894	Y	147595984	rs2047894	T	C	0.1302	-0.0148	0.0026	2.2e-08	687405	147595984	146674832	4	146674832	4	146674832	*	Y	0.860656	-5.69231
4_146705246_A_G	rs6844078	4	146705246	A	G	0.0118	1.01215	0.988142	1.03627	0.8626	11	rs6844078	0.3323	4	146705246	A	G	0.1374	0.988	0.965	1.012	-0.0118	0.0122	85934	401577	4	146705246	4	146705246	*	rs6844078	R	147626398	rs6844078	A	G	0.1317	-0.0143	0.0026	5.5e-08	688762	147626398	146705246	4	146705246	4	146705246	*	R	0.967213	-5.5
4_146711982_C_A	rs1394272	4	146711982	C	A	0.0116	1.012	0.988	1.036	0.8625	10	rs1394272	0.3398	4	146711982	A	C	0.8625	1.012	0.988	1.036	0.0116	0.0122	85934	401577	4	146711982	4	146711982	*	rs1394272	M	147633134	rs1394272	A	C	0.8692	0.0142	0.0026	6.7e-08	686509	147633134	146711982	4	146711982	4	146711982	*	M	0.95082	5.46154
4_146719935_T_C	rs2713878	4	146719935	T	C	0.0108	1.01112	0.987167	1.0352	0.8647	11	rs2713878	0.3779	4	146719935	T	C	0.1353	0.989	0.966	1.013	-0.0108	0.0122	85934	401577	4	146719935	4	146719935	*	rs2713878	Y	147641087	rs2713878	T	C	0.131	-0.0142	0.0026	6.9e-08	688745	147641087	146719935	4	146719935	4	146719935	*	Y	0.885246	-5.46154
4_146721586_A_G	rs4835336	4	146721586	A	G	-0.0104	0.990099	0.961538	1.01833	0.0857	11	rs4835336	0.4815	4	146721586	A	G	0.9143	1.01	0.982	1.04	0.0104	0.0147	85934	401577	4	146721586	4	146721586	*	rs4835336	R	147642738	rs4835336	A	G	0.91242	0.0126	0.0031	5.8e-05	688852	147642738	146721586	4	146721586	4	146721586	*	R	-0.707483	4.06452
4_146721651_C_T	rs6857014	4	146721651	C	T	0.0106	1.011	0.987	1.035	0.8647	10	rs6857014	0.3867	4	146721651	T	C	0.8647	1.011	0.987	1.035	0.0106	0.0122	85934	401577	4	146721651	4	146721651	*	rs6857014	Y	147642803	rs6857014	T	C	0.8699	0.0145	0.0026	4.6e-08	688756	147642803	146721651	4	146721651	4	146721651	*	Y	0.868852	5.57692
4_146727206_T_C	rs4476620	4	146727206	T	C	0.0117	1.01215	0.988142	1.03627	0.8652	11	rs4476620	0.3378	4	146727206	T	C	0.1348	0.988	0.965	1.012	-0.0117	0.0122	85934	401577	4	146727206	4	146727206	*	rs4476620	Y	147648358	rs4476620	T	C	0.1298	-0.0143	0.0026	6.6e-08	688431	147648358	146727206	4	146727206	4	146727206	*	Y	0.959016	-5.5
4_146729922_A_G	rs13101681	4	146729922	A	G	-0.0186	0.981354	0.951475	1.01215	0.0731	11	rs13101681	0.2424	4	146729922	A	G	0.9269	1.019	0.988	1.051	0.0186	0.0159	85934	401577	4	146729922	4	146729922	*	rs13101681	R	147651074	rs13101681	A	G	0.92435	0.0128	0.0034	0.00015	685020	147651074	146729922	4	146729922	4	146729922	*	R	-1.16981	3.76471
4_146730386_T_C	rs4484319	4	146730386	T	C	0.004	1.00402	0.987167	1.02041	0.3932	11	rs4484319	0.6315	4	146730386	T	C	0.6068	0.996	0.98	1.013	-0.004	0.0084	85934	401577	4	146730386	4	146730386	*	rs4484319	Y	147651538	rs4484319	T	C	0.6081	-0.0077	0.0018	2.2e-05	674955	147651538	146730386	4	146730386	4	146730386	*	Y	0.47619	-4.27778
4_146836023_T_C	rs1509339	4	146836023	T	C	-0.0061	0.994036	0.977517	1.0101	0.5984	11	rs1509339	0.4649	4	146836023	T	C	0.4016	1.006	0.99	1.023	0.0061	0.0083	85934	401577	4	146836023	4	146836023	*	rs1509339	Y	147757175	rs1509339	T	C	0.397	0.0088	0.0018	6.2e-07	684967	147757175	146836023	4	146836023	4	146836023	*	Y	-0.73494	4.88889
4_146844966_T_C	rs4835349	4	146844966	T	C	-0.0137	0.986193	0.968992	1.00402	0.2944	11	rs4835349	0.1243	4	146844966	T	C	0.7056	1.014	0.996	1.032	0.0137	0.0089	85934	401577	4	146844966	4	146844966	*	rs4835349	H	147766118	rs4835349	T	C	0.7068	0.0068	0.0019	0.00037	689501	147766118	146844966	4	146844966	4	146844966	*	H	-1.53933	3.57895
4_146847004_T_C	rs2357280	4	146847004	T	C	-0.0183	0.982318	0.965251	0.999001	0.3255	11	rs2357280	0.03496	4	146847004	T	C	0.6745	1.018	1.001	1.036	0.0183	0.0087	85934	401577	4	146847004	4	146847004	*	rs2357280	Y	147768156	rs2357280	T	C	0.673	0.007	0.0018	0.00015	690102	147768156	146847004	4	146847004	4	146847004	*	Y	-2.10345	3.88889
4_146849584_A_C	rs1396718	4	146849584	A	C	-0.0179	0.982318	0.965251	0.999001	0.3247	11	rs1396718	0.03854	4	146849584	A	C	0.6753	1.018	1.001	1.036	0.0179	0.0087	85934	401577	4	146849584	4	146849584	*	rs1396718	M	147770736	rs1396718	A	C	0.6712	0.0068	0.0018	0.00021	684311	147770736	146849584	4	146849584	4	146849584	*	M	-2.05747	3.77778
4_146850826_T_A	rs9992506	4	146850826	T	A	-0.0178	0.982	0.966	0.999	0.3238	5	rs9992506	0.04017	4	146850826	A	T	0.3238	0.982	0.966	0.999	-0.0178	0.0087	85934	401577	4	146850826	4	146850826	*	rs9992506	W	147771978	rs9992506	A	T	0.3284	-0.0069	0.0019	0.00019	689936	147771978	146850826	4	146850826	4	146850826	*	W	-2.04598	-3.63158
4_146852654_G_A	rs10004243	4	146852654	G	A	-0.0072	0.993	0.977	1.009	0.5099	10	rs10004243	0.3791	4	146852654	A	G	0.5099	0.993	0.977	1.009	-0.0072	0.0082	85934	401577	4	146852654	4	146852654	*	rs10004243	R	147773806	rs10004243	A	G	0.5139	-0.0084	0.0017	1.2e-06	686018	147773806	146852654	4	146852654	4	146852654	*	R	-0.878049	-4.94118
4_146866593_T_C	rs1396716	4	146866593	T	C	-0.0075	0.992063	0.976562	1.00806	0.5197	11	rs1396716	0.3569	4	146866593	T	C	0.4803	1.008	0.992	1.024	0.0075	0.0081	85934	401577	4	146866593	4	146866593	*	rs1396716	Y	147787745	rs1396716	T	C	0.4761	0.0067	0.0016	4.2e-05	791015	147787745	146866593	4	146866593	4	146866593	*	Y	-0.925926	4.1875
4_146866849_G_A	rs7680245	4	146866849	G	A	-0.0072	0.993	0.977	1.009	0.5189	10	rs7680245	0.3773	4	146866849	A	G	0.5189	0.993	0.977	1.009	-0.0072	0.0082	85934	401577	4	146866849	4	146866849	*	rs7680245	R	147788001	rs7680245	A	G	0.5235	-0.0078	0.0017	5.6e-06	689317	147788001	146866849	4	146866849	4	146866849	*	R	-0.878049	-4.58824
4_146876062_G_A	rs10001365	4	146876062	G	A	-0.0114	0.989	0.973	1.005	0.3927	10	rs10001365	0.1707	4	146876062	A	G	0.3927	0.989	0.973	1.005	-0.0114	0.0083	85934	401577	4	146876062	4	146876062	*	rs10001365	R	147797214	rs10001365	A	G	0.398	-0.0067	0.0018	0.00021	637152	147797214	146876062	4	146876062	4	146876062	*	R	-1.37349	-3.72222
4_146882426_A_C	rs6852084	4	146882426	A	C	-0.0101	0.990099	0.97371	1.00604	0.3803	11	rs6852084	0.2247	4	146882426	A	C	0.6197	1.01	0.994	1.027	0.0101	0.0084	85934	401577	4	146882426	4	146882426	*	rs6852084	M	147803578	rs6852084	A	C	0.617	0.0062	0.0018	0.00041	692123	147803578	146882426	4	146882426	4	146882426	*	M	-1.20238	3.44444
4_146887404_C_T	rs6812864	4	146887404	C	T	-0.0098	0.99	0.974	1.007	0.3808	10	rs6812864	0.2427	4	146887404	T	C	0.3808	0.99	0.974	1.007	-0.0098	0.0084	85934	401577	4	146887404	4	146887404	*	rs6812864	Y	147808556	rs6812864	T	C	0.3832	-0.0063	0.0018	0.00038	692315	147808556	146887404	4	146887404	4	146887404	*	Y	-1.16667	-3.5
4_146938597_G_A	rs6834377	4	146938597	G	A	-0.0114	0.989	0.973	1.005	0.3811	10	rs6834377	0.1728	4	146938597	A	G	0.3811	0.989	0.973	1.005	-0.0114	0.0084	85934	401577	4	146938597	4	146938597	*	rs6834377	R	147859749	rs6834377	A	G	0.3831	-0.0062	0.0018	0.00049	690222	147859749	146938597	4	146938597	4	146938597	*	R	-1.35714	-3.44444
4_146975401_A_G	rs1437261	4	146975401	A	G	-0.0047	0.995025	0.979432	1.01112	0.5093	11	rs1437261	0.5593	4	146975401	A	G	0.4907	1.005	0.989	1.021	0.0047	0.0081	85934	401577	4	146975401	4	146975401	*	rs1437261	R	147896553	rs1437261	A	G	0.4864	0.0069	0.0017	5.8e-05	692571	147896553	146975401	4	146975401	4	146975401	*	R	-0.580247	4.05882
4_146976521_C_T	rs7663340	4	146976521	C	T	-0.0106	0.989	0.974	1.005	0.4528	10	rs7663340	0.1912	4	146976521	T	C	0.4528	0.989	0.974	1.005	-0.0106	0.0081	85934	401577	4	146976521	4	146976521	*	rs7663340	Y	147897673	rs7663340	T	C	0.4591	-0.0066	0.0017	0.00013	691780	147897673	146976521	4	146976521	4	146976521	*	Y	-1.30864	-3.88235
4_146992285_T_A	rs6537438	4	146992285	T	A	-0.0048	0.995	0.98	1.011	0.5088	5	rs6537438	0.5586	4	146992285	A	T	0.5088	0.995	0.98	1.011	-0.0048	0.0081	85934	401577	4	146992285	4	146992285	*	rs6537438	W	147913437	rs6537438	A	T	0.5136	-0.0067	0.0017	8.6e-05	691570	147913437	146992285	4	146992285	4	146992285	*	W	-0.592593	-3.94118
4_147001745_C_T	rs7677252	4	147001745	C	T	-0.007	0.993	0.977	1.009	0.4752	10	rs7677252	0.3899	4	147001745	T	C	0.4752	0.993	0.977	1.009	-0.007	0.0081	85934	401577	4	147001745	4	147001745	*	rs7677252	Y	147922897	rs7677252	T	C	0.4825	-0.0061	0.0017	0.0004	691679	147922897	147001745	4	147001745	4	147001745	*	Y	-0.864198	-3.58824
4_147026470_T_G	rs1370301	4	147026470	T	G	-0.0041	0.996016	0.980392	1.01215	0.5045	11	rs1370301	0.6146	4	147026470	T	G	0.4955	1.004	0.988	1.02	0.0041	0.0081	85934	401577	4	147026470	4	147026470	*	rs1370301	K	147947622	rs1370301	T	G	0.4929	0.0061	0.0017	0.00042	685476	147947622	147026470	4	147026470	4	147026470	*	K	-0.506173	3.58824
4_147047952_T_C	rs6537448	4	147047952	T	C	-0.005	0.995025	0.979432	1.01112	0.4998	11	rs6537448	0.5406	4	147047952	T	C	0.5002	1.005	0.989	1.021	0.005	0.0082	85934	401577	4	147047952	4	147047952	*	rs6537448	Y	147969104	rs6537448	T	C	0.4951	0.0061	0.0017	0.00042	679652	147969104	147047952	4	147047952	4	147047952	*	Y	-0.609756	3.58824
4_147061943_A_G	rs4835367	4	147061943	A	G	-0.0061	0.994036	0.977517	1.0101	0.5902	11	rs4835367	0.4597	4	147061943	A	G	0.4098	1.006	0.99	1.023	0.0061	0.0083	85934	401577	4	147061943	4	147061943	*	rs4835367	R	147983095	rs4835367	A	G	0.4034	0.0061	0.0018	0.00048	687348	147983095	147061943	4	147061943	4	147061943	*	R	-0.73494	3.38889
4_149281520_C_T	rs4835570	4	149281520	C	T	-0.0139	0.986	0.967	1.006	0.2007	10	rs4835570	0.1735	4	149281520	T	C	0.2007	0.986	0.967	1.006	-0.0139	0.0102	85934	401577	4	149281520	4	149281520	*	rs4835570	Y	150202672	rs4835570	T	C	0.2012	0.0076	0.0022	0.00044	683457	150202672	149281520	4	149281520	4	149281520	*	Y	-1.36275	3.45455
4_149931630_G_A	rs905900	4	149931630	G	A	0.0163	1.016	0.998	1.035	0.7263	10	rs905900	0.07269	4	149931630	A	G	0.7263	1.016	0.998	1.035	0.0163	0.0091	85934	401577	4	149931630	4	149931630	*	rs905900	R	150852782	rs905900	A	G	0.7336	-0.0065	0.0018	0.00046	791865	150852782	149931630	4	149931630	4	149931630	*	R	1.79121	-3.61111
4_151862912_T_G	rs1682083	4	151862912	T	G	0.0036	1.00402	0.980392	1.02775	0.8614	11	rs1682083	0.766	4	151862912	T	G	0.1386	0.996	0.973	1.02	-0.0036	0.012	85934	401577	4	151862912	4	151862912	*	rs1682083	K	152784064	rs1682083	T	G	0.1366	0.0093	0.0025	0.00022	690227	152784064	151862912	4	151862912	4	151862912	*	K	0.3	3.72
4_151865835_A_G	rs165582	4	151865835	A	G	0.0054	1.00503	0.982318	1.02987	0.8625	11	rs165582	0.6555	4	151865835	A	G	0.1375	0.995	0.971	1.018	-0.0054	0.0121	85934	401577	4	151865835	4	151865835	*	rs165582	N	152786987	rs165582	A	G	0.1313	0.0097	0.0026	0.00017	678176	152786987	151865835	4	151865835	4	151865835	*	N	0.446281	3.73077
4_151878980_T_A	rs361162	4	151878980	T	A	0.0057	1.006	0.982	1.03	0.8616	5	rs361162	0.6347	4	151878980	A	T	0.8616	1.006	0.982	1.03	0.0057	0.012	85934	401577	4	151878980	4	151878980	*	rs361162	W	152800132	rs361162	A	T	0.8679	-0.0101	0.0025	6.6e-05	690823	152800132	151878980	4	151878980	4	151878980	*	W	0.475	-4.04
4_151880770_C_A	rs715947	4	151880770	C	A	0.0007	1.001	0.98	1.022	0.1819	10	rs715947	0.948	4	151880770	A	C	0.1819	1.001	0.98	1.022	0.0007	0.0105	85934	401577	4	151880770	4	151880770	*	rs715947	M	152801922	rs715947	A	C	0.1778	-0.0102	0.0022	5.7e-06	689544	152801922	151880770	4	151880770	4	151880770	*	M	0.0666667	-4.63636
4_151881471_C_T	rs361161	4	151881471	C	T	0.0048	1.005	0.982	1.029	0.8603	10	rs361161	0.6849	4	151881471	T	C	0.8603	1.005	0.982	1.029	0.0048	0.0119	85934	401577	4	151881471	4	151881471	*	rs361161	Y	152802623	rs361161	T	C	0.8668	-0.0107	0.0025	2.2e-05	690246	152802623	151881471	4	151881471	4	151881471	*	Y	0.403361	-4.28
4_151884291_A_G	rs361160	4	151884291	A	G	0.006	1.00604	0.982318	1.02987	0.8617	11	rs361160	0.6182	4	151884291	A	G	0.1383	0.994	0.971	1.018	-0.006	0.012	85934	401577	4	151884291	4	151884291	*	rs361160	R	152805443	rs361160	A	G	0.1328	0.0083	0.0024	0.00047	793449	152805443	151884291	4	151884291	4	151884291	*	R	0.5	3.45833
4_151884457_A_G	rs361159	4	151884457	A	G	0.0061	1.00604	0.982318	1.02987	0.8616	11	rs361159	0.6112	4	151884457	A	G	0.1384	0.994	0.971	1.018	-0.0061	0.012	85934	401577	4	151884457	4	151884457	*	rs361159	R	152805609	rs361159	A	G	0.1328	0.0106	0.0025	2.8e-05	690486	152805609	151884457	4	151884457	4	151884457	*	R	0.508333	4.24
4_151887224_T_G	rs244403	4	151887224	T	G	0.0059	1.00604	0.982318	1.02987	0.8617	11	rs244403	0.6198	4	151887224	T	G	0.1383	0.994	0.971	1.018	-0.0059	0.012	85934	401577	4	151887224	4	151887224	*	rs244403	K	152808376	rs244403	T	G	0.1335	0.0105	0.0025	3e-05	685209	152808376	151887224	4	151887224	4	151887224	*	K	0.491667	4.2
4_151887741_C_A	rs17028044	4	151887741	C	A	0.0001	1	0.98	1.021	0.1829	10	rs17028044	0.9945	4	151887741	A	C	0.1829	1	0.98	1.021	0.0001	0.0105	85934	401577	4	151887741	4	151887741	*	rs17028044	M	152808893	rs17028044	A	C	0.1791	-0.0103	0.0022	3.9e-06	692264	152808893	151887741	4	151887741	4	151887741	*	M	0.00952381	-4.68182
4_151890627_A_C	rs11099832	4	151890627	A	C	0.0055	1.00503	0.988142	1.02354	0.2722	11	rs11099832	0.5469	4	151890627	A	C	0.7278	0.995	0.977	1.012	-0.0055	0.0091	85934	401577	4	151890627	4	151890627	*	rs11099832	M	152811779	rs11099832	A	C	0.7304	0.0071	0.0019	0.00023	691876	152811779	151890627	4	151890627	4	151890627	*	M	0.604396	3.73684
4_151891747_C_T	rs4696301	4	151891747	C	T	0.0055	1.006	0.988	1.024	0.2722	10	rs4696301	0.5474	4	151891747	T	C	0.2722	1.006	0.988	1.024	0.0055	0.0091	85934	401577	4	151891747	4	151891747	*	rs4696301	Y	152812899	rs4696301	T	C	0.2696	-0.0069	0.0019	0.00037	692322	152812899	151891747	4	151891747	4	151891747	*	Y	0.604396	-3.63158
4_151896158_T_C	rs361133	4	151896158	T	C	0.0039	1.00402	0.982318	1.02564	0.8346	11	rs361133	0.7262	4	151896158	T	C	0.1654	0.996	0.975	1.018	-0.0039	0.011	85934	401577	4	151896158	4	151896158	*	rs361133	Y	152817310	rs361133	T	C	0.1599	0.0102	0.0023	1.1e-05	692475	152817310	151896158	4	151896158	4	151896158	*	Y	0.354545	4.43478
4_151896866_G_A	rs361135	4	151896866	G	A	0.0043	1.004	0.983	1.026	0.8342	10	rs361135	0.6963	4	151896866	A	G	0.8342	1.004	0.983	1.026	0.0043	0.0111	85934	401577	4	151896866	4	151896866	*	rs361135	R	152818018	rs361135	A	G	0.8401	-0.0101	0.0023	1.2e-05	692433	152818018	151896866	4	151896866	4	151896866	*	R	0.387387	-4.3913
4_151897370_C_T	rs361137	4	151897370	C	T	0.0043	1.004	0.983	1.026	0.8348	10	rs361137	0.6999	4	151897370	T	C	0.8348	1.004	0.983	1.026	0.0043	0.011	85934	401577	4	151897370	4	151897370	*	rs361137	Y	152818522	rs361137	T	C	0.8401	-0.0104	0.0023	7.4e-06	692239	152818522	151897370	4	151897370	4	151897370	*	Y	0.390909	-4.52174
4_151897552_G_A	rs361139	4	151897552	G	A	0.0041	1.004	0.982	1.026	0.8343	10	rs361139	0.7104	4	151897552	A	G	0.8343	1.004	0.982	1.026	0.0041	0.0111	85934	401577	4	151897552	4	151897552	*	rs361139	R	152818704	rs361139	A	G	0.8401	-0.0103	0.0024	1.5e-05	691857	152818704	151897552	4	151897552	4	151897552	*	R	0.369369	-4.29167
4_151897771_T_C	rs361140	4	151897771	T	C	0.0042	1.00402	0.981354	1.02775	0.8602	11	rs361140	0.7217	4	151897771	T	C	0.1398	0.996	0.973	1.019	-0.0042	0.0119	85934	401577	4	151897771	4	151897771	*	rs361140	Y	152818923	rs361140	T	C	0.1355	0.0108	0.0025	1.7e-05	692085	152818923	151897771	4	151897771	4	151897771	*	Y	0.352941	4.32
4_151899713_G_A	rs361142	4	151899713	G	A	0.0047	1.005	0.983	1.027	0.8341	10	rs361142	0.6693	4	151899713	A	G	0.8341	1.005	0.983	1.027	0.0047	0.0111	85934	401577	4	151899713	4	151899713	*	rs361142	R	152820865	rs361142	A	G	0.8402	-0.0101	0.0023	1.4e-05	691943	152820865	151899713	4	151899713	4	151899713	*	R	0.423423	-4.3913
4_151900319_A_G	rs361145	4	151900319	A	G	0.0066	1.00705	0.985222	1.02881	0.8332	11	rs361145	0.5507	4	151900319	A	G	0.1668	0.993	0.972	1.015	-0.0066	0.011	85934	401577	4	151900319	4	151900319	*	rs361145	R	152821471	rs361145	A	G	0.16	0.0104	0.0023	8.5e-06	691883	152821471	151900319	4	151900319	4	151900319	*	R	0.6	4.52174
4_151903191_C_T	rs495323	4	151903191	C	T	0.0048	1.005	0.983	1.027	0.8341	10	rs495323	0.6624	4	151903191	T	C	0.8341	1.005	0.983	1.027	0.0048	0.0111	85934	401577	4	151903191	4	151903191	*	rs495323	Y	152824343	rs495323	T	C	0.8402	-0.0113	0.0025	8.3e-06	529210	152824343	151903191	4	151903191	4	151903191	*	Y	0.432432	-4.52
4_151903938_G_A	rs562912	4	151903938	G	A	0.0049	1.005	0.983	1.027	0.8341	10	rs562912	0.658	4	151903938	A	G	0.8341	1.005	0.983	1.027	0.0049	0.0111	85934	401577	4	151903938	4	151903938	*	rs562912	R	152825090	rs562912	A	G	0.8402	-0.0101	0.0023	1.2e-05	691973	152825090	151903938	4	151903938	4	151903938	*	R	0.441441	-4.3913
4_151904151_C_A	rs561025	4	151904151	C	A	0.005	1.005	0.983	1.027	0.8341	10	rs561025	0.6536	4	151904151	A	C	0.8341	1.005	0.983	1.027	0.005	0.0111	85934	401577	4	151904151	4	151904151	*	rs561025	M	152825303	rs561025	A	C	0.8402	-0.0101	0.0023	1.2e-05	691912	152825303	151904151	4	151904151	4	151904151	*	M	0.45045	-4.3913
4_151906248_A_C	rs518055	4	151906248	A	C	0.0042	1.00402	0.981354	1.02775	0.8602	11	rs518055	0.7215	4	151906248	A	C	0.1398	0.996	0.973	1.019	-0.0042	0.0119	85934	401577	4	151906248	4	151906248	*	rs518055	M	152827400	rs518055	A	C	0.1344	0.0112	0.0025	8.3e-06	691705	152827400	151906248	4	151906248	4	151906248	*	M	0.352941	4.48
4_151906390_A_G	rs6829557	4	151906390	A	G	0.0042	1.00402	0.982318	1.02669	0.8341	11	rs6829557	0.7048	4	151906390	A	G	0.1659	0.996	0.974	1.018	-0.0042	0.0111	85934	401577	4	151906390	4	151906390	*	rs6829557	R	152827542	rs6829557	A	G	0.1598	0.0105	0.0023	6.1e-06	692018	152827542	151906390	4	151906390	4	151906390	*	R	0.378378	4.56522
4_151907700_A_G	rs551375	4	151907700	A	G	0.0042	1.00402	0.981354	1.02775	0.8593	11	rs551375	0.7229	4	151907700	A	G	0.1407	0.996	0.973	1.019	-0.0042	0.0119	85934	401577	4	151907700	4	151907700	*	rs551375	R	152828852	rs551375	A	G	0.135	0.0111	0.0025	1e-05	691552	152828852	151907700	4	151907700	4	151907700	*	R	0.352941	4.44
4_151908465_T_C	rs360921	4	151908465	T	C	0.0044	1.00402	0.982318	1.02669	0.8341	11	rs360921	0.6917	4	151908465	T	C	0.1659	0.996	0.974	1.018	-0.0044	0.0111	85934	401577	4	151908465	4	151908465	*	rs360921	Y	152829617	rs360921	T	C	0.1598	0.0102	0.0023	1.1e-05	691688	152829617	151908465	4	151908465	4	151908465	*	Y	0.396396	4.43478
4_151908695_T_G	rs244282	4	151908695	T	G	0.0044	1.00402	0.982318	1.02669	0.8341	11	rs244282	0.6915	4	151908695	T	G	0.1659	0.996	0.974	1.018	-0.0044	0.0111	85934	401577	4	151908695	4	151908695	*	rs244282	D	152829847	rs244282	T	G	0.158	0.0102	0.0023	1.2e-05	691092	152829847	151908695	4	151908695	4	151908695	*	D	0.396396	4.43478
4_151908998_C_G	rs11099834	4	151908998	C	G	0.0039	1.00402	0.986193	1.02249	0.2747	6	rs11099834	0.6696	4	151908998	C	G	0.7253	0.996	0.978	1.014	-0.0039	0.0091	85934	401577	4	151908998	4	151908998	*	rs11099834	S	152830150	rs11099834	C	G	0.727	0.0077	0.0019	6.8e-05	686604	152830150	151908998	4	151908998	4	151908998	*	S	0.428571	4.05263
4_151909674_G_A	rs165575	4	151909674	G	A	0.0093	1.009	0.987	1.033	0.854	10	rs165575	0.4248	4	151909674	A	G	0.854	1.009	0.987	1.033	0.0093	0.0116	85934	401577	4	151909674	4	151909674	*	rs165575	R	152830826	rs165575	A	G	0.8594	-0.0105	0.0025	2.4e-05	688619	152830826	151909674	4	151909674	4	151909674	*	R	0.801724	-4.2
4_151911751_G_A	rs360919	4	151911751	G	A	0.0081	1.008	0.985	1.031	0.8524	10	rs360919	0.4843	4	151911751	A	G	0.8524	1.008	0.985	1.031	0.0081	0.0116	85934	401577	4	151911751	4	151911751	*	rs360919	R	152832903	rs360919	A	G	0.8578	-0.0105	0.0025	2.4e-05	688436	152832903	151911751	4	151911751	4	151911751	*	R	0.698276	-4.2
4_151911967_C_T	rs10517561	4	151911967	C	T	0.0024	1.002	0.985	1.02	0.2788	10	rs10517561	0.7911	4	151911967	T	C	0.2788	1.002	0.985	1.02	0.0024	0.0091	85934	401577	4	151911967	4	151911967	*	rs10517561	H	152833119	rs10517561	T	C	0.2763	-0.0079	0.0019	4.3e-05	685980	152833119	151911967	4	151911967	4	151911967	*	H	0.263736	-4.15789
4_151912674_G_A	rs1812168	4	151912674	G	A	0.0024	1.002	0.985	1.02	0.2783	10	rs1812168	0.7905	4	151912674	A	G	0.2783	1.002	0.985	1.02	0.0024	0.0091	85934	401577	4	151912674	4	151912674	*	rs1812168	R	152833826	rs1812168	A	G	0.2748	-0.0078	0.0019	5.7e-05	685909	152833826	151912674	4	151912674	4	151912674	*	R	0.263736	-4.10526
4_151914168_T_G	rs13124587	4	151914168	T	G	0.0037	1.00402	0.986193	1.02145	0.2756	11	rs13124587	0.6842	4	151914168	T	G	0.7244	0.996	0.979	1.014	-0.0037	0.0091	85934	401577	4	151914168	4	151914168	*	rs13124587	K	152835320	rs13124587	T	G	0.726	0.0077	0.0019	6.5e-05	685668	152835320	151914168	4	151914168	4	151914168	*	K	0.406593	4.05263
4_151916786_A_G	rs12640963	4	151916786	A	G	0.0038	1.00402	0.986193	1.02145	0.2757	11	rs12640963	0.6732	4	151916786	A	G	0.7243	0.996	0.979	1.014	-0.0038	0.0091	85934	401577	4	151916786	4	151916786	*	rs12640963	R	152837938	rs12640963	A	G	0.7251	0.0079	0.0019	4.8e-05	685782	152837938	151916786	4	151916786	4	151916786	*	R	0.417582	4.15789
4_151918883_A_C	rs4696119	4	151918883	A	C	0.0039	1.00402	0.986193	1.02249	0.2756	11	rs4696119	0.6671	4	151918883	A	C	0.7244	0.996	0.978	1.014	-0.0039	0.0091	85934	401577	4	151918883	4	151918883	*	rs4696119	M	152840035	rs4696119	A	C	0.7257	0.0078	0.0019	5.3e-05	685764	152840035	151918883	4	151918883	4	151918883	*	M	0.428571	4.10526
4_151920240_A_G	rs361110	4	151920240	A	G	0.0036	1.00402	0.980392	1.02775	0.86	11	rs361110	0.7614	4	151920240	A	G	0.14	0.996	0.973	1.02	-0.0036	0.0119	85934	401577	4	151920240	4	151920240	*	rs361110	R	152841392	rs361110	A	G	0.1435	0.0112	0.0025	1e-05	688384	152841392	151920240	4	151920240	4	151920240	*	R	0.302521	4.48
4_151922462_T_G	rs4696305	4	151922462	T	G	0.0036	1.00402	0.986193	1.02145	0.2794	11	rs4696305	0.6958	4	151922462	T	G	0.7206	0.996	0.979	1.014	-0.0036	0.0091	85934	401577	4	151922462	4	151922462	*	rs4696305	D	152843614	rs4696305	T	G	0.7247	0.0075	0.0019	0.00011	685596	152843614	151922462	4	151922462	4	151922462	*	D	0.395604	3.94737
4_151922624_T_C	rs17360789	4	151922624	T	C	0.005	1.00503	0.971817	1.0395	0.0616	11	rs17360789	0.7691	4	151922624	T	C	0.9384	0.995	0.962	1.029	-0.005	0.017	85934	401577	4	151922624	4	151922624	*	rs17360789	Y	152843776	rs17360789	T	C	0.93756	-0.0129	0.0037	0.0005	688708	152843776	151922624	4	151922624	4	151922624	*	Y	0.294118	-3.48649
4_151923474_A_T	rs4696306	4	151923474	A	T	0.0035	1.00301	0.986193	1.02145	0.2794	6	rs4696306	0.6982	4	151923474	A	T	0.7206	0.997	0.979	1.014	-0.0035	0.0091	85934	401577	4	151923474	4	151923474	*	rs4696306	W	152844626	rs4696306	A	T	0.7249	0.0076	0.0019	8.6e-05	685557	152844626	151923474	4	151923474	4	151923474	*	W	0.384615	4
4_151924794_C_A	rs10028709	4	151924794	C	A	0.0039	1.004	0.986	1.022	0.2801	10	rs10028709	0.6649	4	151924794	A	C	0.2801	1.004	0.986	1.022	0.0039	0.0091	85934	401577	4	151924794	4	151924794	*	rs10028709	M	152845946	rs10028709	A	C	0.2804	-0.0074	0.0019	0.00013	685483	152845946	151924794	4	151924794	4	151924794	*	M	0.428571	-3.89474
4_151926819_C_T	rs17028150	4	151926819	C	T	0.0061	1.006	0.988	1.024	0.2719	10	rs17028150	0.5077	4	151926819	T	C	0.2719	1.006	0.988	1.024	0.0061	0.0091	85934	401577	4	151926819	4	151926819	*	rs17028150	Y	152847971	rs17028150	T	C	0.2697	-0.0076	0.0019	9.7e-05	685748	152847971	151926819	4	151926819	4	151926819	*	Y	0.67033	-4
4_151930285_G_A	rs1631928	4	151930285	G	A	0.008	1.008	0.985	1.032	0.8599	10	rs1631928	0.5043	4	151930285	A	G	0.8599	1.008	0.985	1.032	0.008	0.0119	85934	401577	4	151930285	4	151930285	*	rs1631928	R	152851437	rs1631928	A	G	0.8651	-0.009	0.0025	0.00041	687432	152851437	151930285	4	151930285	4	151930285	*	R	0.672269	-3.6
4_151931016_C_G	rs566091	4	151931016	C	G	0.008	1.00806	0.984252	1.03199	0.8605	6	rs566091	0.506	4	151931016	C	G	0.1395	0.992	0.969	1.016	-0.008	0.012	85934	401577	4	151931016	4	151931016	*	rs566091	S	152852168	rs566091	C	G	0.1331	0.0096	0.0026	0.00016	687527	152852168	151931016	4	151931016	4	151931016	*	S	0.666667	3.69231
4_151931416_C_T	rs509848	4	151931416	C	T	0.0076	1.008	0.984	1.032	0.8617	10	rs509848	0.5253	4	151931416	T	C	0.8617	1.008	0.984	1.032	0.0076	0.012	85934	401577	4	151931416	4	151931416	*	rs509848	Y	152852568	rs509848	T	C	0.8682	-0.0097	0.0026	0.00016	687418	152852568	151931416	4	151931416	4	151931416	*	Y	0.633333	-3.73077
4_151933106_C_T	rs360938	4	151933106	C	T	0.0088	1.009	0.986	1.033	0.8589	10	rs360938	0.4606	4	151933106	T	C	0.8589	1.009	0.986	1.033	0.0088	0.0119	85934	401577	4	151933106	4	151933106	*	rs360938	Y	152854258	rs360938	T	C	0.8672	-0.0094	0.0026	0.00022	686317	152854258	151933106	4	151933106	4	151933106	*	Y	0.739496	-3.61538
4_151979540_G_A	rs6535830	4	151979540	G	A	0.0022	1.002	0.984	1.02	0.2717	10	rs6535830	0.8098	4	151979540	A	G	0.2717	1.002	0.984	1.02	0.0022	0.0091	85934	401577	4	151979540	4	151979540	*	rs6535830	R	152900692	rs6535830	A	G	0.2623	-0.0075	0.0019	0.00011	689811	152900692	151979540	4	151979540	4	151979540	*	R	0.241758	-3.94737
4_151991095_C_A	rs6852759	4	151991095	C	A	-0.0008	0.999	0.981	1.018	0.257	10	rs6852759	0.9331	4	151991095	A	C	0.257	0.999	0.981	1.018	-0.0008	0.0093	85934	401577	4	151991095	4	151991095	*	rs6852759	M	152912247	rs6852759	A	C	0.2515	-0.0083	0.002	2.9e-05	690725	152912247	151991095	4	151991095	4	151991095	*	M	-0.0860215	-4.15
4_151992270_G_A	rs879170	4	151992270	G	A	-0.0065	0.994	0.976	1.011	0.2947	10	rs879170	0.4685	4	151992270	A	G	0.2947	0.994	0.976	1.011	-0.0065	0.0089	85934	401577	4	151992270	4	151992270	*	rs879170	R	152913422	rs879170	A	G	0.2879	-0.0077	0.0019	4.4e-05	692234	152913422	151992270	4	151992270	4	151992270	*	R	-0.730337	-4.05263
4_151993124_G_C	rs11099837	4	151993124	G	C	-0.0056	0.994	0.977	1.012	0.2944	5	rs11099837	0.5329	4	151993124	C	G	0.2944	0.994	0.977	1.012	-0.0056	0.0089	85934	401577	4	151993124	4	151993124	*	rs11099837	S	152914276	rs11099837	C	G	0.2879	-0.008	0.0019	2.4e-05	692516	152914276	151993124	4	151993124	4	151993124	*	S	-0.629213	-4.21053
4_151993462_T_C	rs10857265	4	151993462	T	C	-0.0055	0.994036	0.977517	1.01215	0.2946	11	rs10857265	0.5386	4	151993462	T	C	0.7054	1.006	0.988	1.023	0.0055	0.0089	85934	401577	4	151993462	4	151993462	*	rs10857265	Y	152914614	rs10857265	T	C	0.7109	0.0078	0.0019	3.3e-05	691702	152914614	151993462	4	151993462	4	151993462	*	Y	-0.617978	4.10526
4_151995904_C_T	rs11099838	4	151995904	C	T	-0.0048	0.995	0.976	1.014	0.2243	10	rs11099838	0.6212	4	151995904	T	C	0.2243	0.995	0.976	1.014	-0.0048	0.0097	85934	401577	4	151995904	4	151995904	*	rs11099838	Y	152917056	rs11099838	T	C	0.2239	-0.0072	0.0021	0.00047	691779	152917056	151995904	4	151995904	4	151995904	*	Y	-0.494845	-3.42857
4_152000037_G_C	rs1834374	4	152000037	G	C	-0.004	0.996	0.979	1.014	0.3005	5	rs1834374	0.6493	4	152000037	C	G	0.3005	0.996	0.979	1.014	-0.004	0.0089	85934	401577	4	152000037	4	152000037	*	rs1834374	S	152921189	rs1834374	C	G	0.2941	-0.0075	0.0019	6.8e-05	691658	152921189	152000037	4	152000037	4	152000037	*	S	-0.449438	-3.94737
4_152010284_T_C	rs750090	4	152010284	T	C	0.0042	1.00402	0.987167	1.02145	0.3589	11	rs750090	0.6216	4	152010284	T	C	0.6411	0.996	0.979	1.013	-0.0042	0.0085	85934	401577	4	152010284	4	152010284	*	rs750090	Y	152931436	rs750090	T	C	0.6486	0.0098	0.0018	1.1e-07	672475	152931436	152010284	4	152010284	4	152010284	*	Y	0.494118	5.44444
4_152012068_C_T	rs10003555	4	152012068	C	T	-0.0051	0.995	0.979	1.011	0.4822	10	rs10003555	0.5333	4	152012068	T	C	0.4822	0.995	0.979	1.011	-0.0051	0.0082	85934	401577	4	152012068	4	152012068	*	rs10003555	Y	152933220	rs10003555	T	C	0.4763	-0.007	0.0017	5.8e-05	674650	152933220	152012068	4	152012068	4	152012068	*	Y	-0.621951	-4.11765
4_152013768_C_G	rs7682340	4	152013768	C	G	-0.0045	0.995025	0.979432	1.01215	0.3923	6	rs7682340	0.5871	4	152013768	C	G	0.6077	1.005	0.988	1.021	0.0045	0.0084	85934	401577	4	152013768	4	152013768	*	rs7682340	S	152934920	rs7682340	C	G	0.6144	0.0078	0.0018	1.2e-05	681277	152934920	152013768	4	152013768	4	152013768	*	S	-0.535714	4.33333
4_152014265_A_T	rs4696123	4	152014265	A	T	-0.0045	0.995025	0.979432	1.01215	0.4825	6	rs4696123	0.5819	4	152014265	A	T	0.5175	1.005	0.988	1.021	0.0045	0.0082	85934	401577	4	152014265	4	152014265	*	rs4696123	W	152935417	rs4696123	A	T	0.5233	0.0071	0.0017	4.8e-05	679126	152935417	152014265	4	152014265	4	152014265	*	W	-0.54878	4.17647
4_152014403_G_T	rs4696124	4	152014403	G	T	-0.0045	0.996	0.979	1.012	0.3925	10	rs4696124	0.594	4	152014403	T	G	0.3925	0.996	0.979	1.012	-0.0045	0.0084	85934	401577	4	152014403	4	152014403	*	rs4696124	D	152935555	rs4696124	T	G	0.387	-0.0077	0.0018	1.3e-05	681275	152935555	152014403	4	152014403	4	152014403	*	D	-0.535714	-4.27778
4_152014932_T_C	rs12509941	4	152014932	T	C	-0.0057	0.994036	0.978474	1.0101	0.4799	11	rs12509941	0.4844	4	152014932	T	C	0.5201	1.006	0.99	1.022	0.0057	0.0082	85934	401577	4	152014932	4	152014932	*	rs12509941	Y	152936084	rs12509941	T	C	0.5252	0.0072	0.0017	3.4e-05	678309	152936084	152014932	4	152014932	4	152014932	*	Y	-0.695122	4.23529
4_152016183_C_T	rs17419220	4	152016183	C	T	-0.0185	0.982	0.955	1.009	0.0899	10	rs17419220	0.1938	4	152016183	T	C	0.0899	0.982	0.955	1.009	-0.0185	0.0142	85934	401577	4	152016183	4	152016183	*	rs17419220	Y	152937335	rs17419220	T	C	0.09109	-0.0119	0.003	9.5e-05	688605	152937335	152016183	4	152016183	4	152016183	*	Y	-1.30282	-3.96667
4_152017700_A_G	rs17276149	4	152017700	A	G	-0.0046	0.995025	0.979432	1.01112	0.4821	11	rs17276149	0.5769	4	152017700	A	G	0.5179	1.005	0.989	1.021	0.0046	0.0082	85934	401577	4	152017700	4	152017700	*	rs17276149	R	152938852	rs17276149	A	G	0.5233	0.007	0.0017	5.5e-05	679440	152938852	152017700	4	152017700	4	152017700	*	R	-0.560976	4.11765
4_152018128_T_C	rs12332066	4	152018128	T	C	-0.0043	0.996016	0.979432	1.01215	0.3925	11	rs12332066	0.6061	4	152018128	T	C	0.6075	1.004	0.988	1.021	0.0043	0.0084	85934	401577	4	152018128	4	152018128	*	rs12332066	Y	152939280	rs12332066	T	C	0.6143	0.0078	0.0018	1e-05	681434	152939280	152018128	4	152018128	4	152018128	*	Y	-0.511905	4.33333
4_152021757_A_G	rs17028395	4	152021757	A	G	-0.0158	0.984252	0.956938	1.01215	0.0906	11	rs17028395	0.2656	4	152021757	A	G	0.9094	1.016	0.988	1.045	0.0158	0.0142	85934	401577	4	152021757	4	152021757	*	rs17028395	R	152942909	rs17028395	A	G	0.90909	0.0123	0.003	5.1e-05	688829	152942909	152021757	4	152021757	4	152021757	*	R	-1.11268	4.1
4_152023281_C_A	rs17028407	4	152023281	C	A	-0.0357	0.965	0.93	1.001	0.0498	10	rs17028407	0.0576	4	152023281	A	C	0.0498	0.965	0.93	1.001	-0.0357	0.0188	85934	401577	4	152023281	4	152023281	*	rs17028407	M	152944433	rs17028407	A	C	0.05315	-0.013	0.0037	0.00045	794325	152944433	152023281	4	152023281	4	152023281	*	M	-1.89894	-3.51351
4_152024515_T_C	rs919013	4	152024515	T	C	0.0052	1.00503	0.98912	1.02145	0.5262	11	rs919013	0.5276	4	152024515	T	C	0.4738	0.995	0.979	1.011	-0.0052	0.0082	85934	401577	4	152024515	4	152024515	*	rs919013	Y	152945667	rs919013	T	C	0.4645	-0.0084	0.0017	1.4e-06	682939	152945667	152024515	4	152024515	4	152024515	*	Y	0.634146	-4.94118
4_152025849_C_T	rs13143024	4	152025849	C	T	0.0058	1.006	0.99	1.022	0.5269	10	rs13143024	0.4782	4	152025849	T	C	0.5269	1.006	0.99	1.022	0.0058	0.0082	85934	401577	4	152025849	4	152025849	*	rs13143024	Y	152947001	rs13143024	T	C	0.5352	0.0084	0.0017	1.2e-06	684024	152947001	152025849	4	152025849	4	152025849	*	Y	0.707317	4.94118
4_152026003_T_C	rs11099839	4	152026003	T	C	0.0001	1	0.984252	1.01626	0.5771	11	rs11099839	0.9939	4	152026003	T	C	0.4229	1	0.984	1.016	-0.0001	0.0082	85934	401577	4	152026003	4	152026003	*	rs11099839	Y	152947155	rs11099839	T	C	0.4129	-0.0063	0.0017	0.00033	684237	152947155	152026003	4	152026003	4	152026003	*	Y	0.0121951	-3.70588
4_152026225_T_C	rs17028413	4	152026225	T	C	-0.0298	0.970874	0.935454	1.00705	0.0504	11	rs17028413	0.1115	4	152026225	T	C	0.9496	1.03	0.993	1.069	0.0298	0.0187	85934	401577	4	152026225	4	152026225	*	rs17028413	Y	152947377	rs17028413	T	C	0.94609	0.0137	0.0037	0.0002	794771	152947377	152026225	4	152026225	4	152026225	*	Y	-1.59358	3.7027
4_152028592_C_T	rs2217008	4	152028592	C	T	0.0003	1	0.984	1.017	0.5771	10	rs2217008	0.9713	4	152028592	T	C	0.5771	1	0.984	1.017	0.0003	0.0082	85934	401577	4	152028592	4	152028592	*	rs2217008	Y	152949744	rs2217008	T	C	0.5873	0.0066	0.0018	0.00023	640948	152949744	152028592	4	152028592	4	152028592	*	Y	0.0365854	3.66667
4_152031513_A_T	rs7683987	4	152031513	A	T	0.0134	1.01317	0.997009	1.02987	0.4558	6	rs7683987	0.1036	4	152031513	A	T	0.5442	0.987	0.971	1.003	-0.0134	0.0082	85934	401577	4	152031513	4	152031513	*	rs7683987	W	152952665	rs7683987	A	T	0.5358	-0.0076	0.0018	1.5e-05	686708	152952665	152031513	4	152031513	4	152031513	*	W	1.63415	-4.22222
4_152036746_T_C	rs7695495	4	152036746	T	C	0.014	1.0142	0.998004	1.03093	0.4572	11	rs7695495	0.08698	4	152036746	T	C	0.5428	0.986	0.97	1.002	-0.014	0.0082	85934	401577	4	152036746	4	152036746	*	rs7695495	Y	152957898	rs7695495	T	C	0.5347	-0.0073	0.0018	3.6e-05	687688	152957898	152036746	4	152036746	4	152036746	*	Y	1.70732	-4.05556
4_152037186_G_A	rs13149643	4	152037186	G	A	0.0078	1.008	0.992	1.024	0.5232	10	rs13149643	0.3411	4	152037186	A	G	0.5232	1.008	0.992	1.024	0.0078	0.0081	85934	401577	4	152037186	4	152037186	*	rs13149643	R	152958338	rs13149643	A	G	0.5299	0.0077	0.0017	7.5e-06	688657	152958338	152037186	4	152037186	4	152037186	*	R	0.962963	4.52941
4_152037539_T_C	rs17276212	4	152037539	T	C	0.0104	1.0101	0.994036	1.02669	0.5614	11	rs17276212	0.2075	4	152037539	T	C	0.4386	0.99	0.974	1.006	-0.0104	0.0082	85934	401577	4	152037539	4	152037539	*	rs17276212	Y	152958691	rs17276212	T	C	0.4328	-0.0064	0.0017	0.00023	689349	152958691	152037539	4	152037539	4	152037539	*	Y	1.26829	-3.76471
4_152041014_T_C	rs1559695	4	152041014	T	C	0.0052	1.00503	0.987167	1.02354	0.715	11	rs1559695	0.5679	4	152041014	T	C	0.285	0.995	0.977	1.013	-0.0052	0.009	85934	401577	4	152041014	4	152041014	*	rs1559695	Y	152962166	rs1559695	T	C	0.2806	-0.008	0.0019	2.6e-05	690730	152962166	152041014	4	152041014	4	152041014	*	Y	0.577778	-4.21053
4_152046578_C_T	rs7654909	4	152046578	C	T	0.0054	1.005	0.989	1.022	0.6174	10	rs7654909	0.5228	4	152046578	T	C	0.6174	1.005	0.989	1.022	0.0054	0.0084	85934	401577	4	152046578	4	152046578	*	rs7654909	Y	152967730	rs7654909	T	C	0.6267	0.0083	0.0018	3.1e-06	688717	152967730	152046578	4	152046578	4	152046578	*	Y	0.642857	4.61111
4_152046759_C_A	rs7655280	4	152046759	C	A	0.0053	1.005	0.989	1.022	0.6181	10	rs7655280	0.5291	4	152046759	A	C	0.6181	1.005	0.989	1.022	0.0053	0.0084	85934	401577	4	152046759	4	152046759	*	rs7655280	M	152967911	rs7655280	A	C	0.6266	0.0084	0.0018	2.3e-06	688873	152967911	152046759	4	152046759	4	152046759	*	M	0.630952	4.66667
4_152049654_C_T	rs1991224	4	152049654	C	T	-0.0056	0.994	0.978	1.011	0.3763	10	rs1991224	0.5077	4	152049654	T	C	0.3763	0.994	0.978	1.011	-0.0056	0.0084	85934	401577	4	152049654	4	152049654	*	rs1991224	Y	152970806	rs1991224	T	C	0.3723	-0.0079	0.0018	1.3e-05	683200	152970806	152049654	4	152049654	4	152049654	*	Y	-0.666667	-4.38889
4_152050172_C_G	rs13102186	4	152050172	C	G	0.0055	1.00503	0.98912	1.02249	0.6175	6	rs13102186	0.5079	4	152050172	C	G	0.3825	0.995	0.978	1.011	-0.0055	0.0084	85934	401577	4	152050172	4	152050172	*	rs13102186	N	152971324	rs13102186	C	G	0.373	-0.0083	0.0018	3.2e-06	689144	152971324	152050172	4	152050172	4	152050172	*	N	0.654762	-4.61111
4_152051780_A_G	rs13123917	4	152051780	A	G	0.0077	1.00806	0.992063	1.02354	0.524	11	rs13123917	0.3436	4	152051780	A	G	0.476	0.992	0.977	1.008	-0.0077	0.0081	85934	401577	4	152051780	4	152051780	*	rs13123917	R	152972932	rs13123917	A	G	0.4688	-0.0077	0.0017	8.7e-06	681805	152972932	152051780	4	152051780	4	152051780	*	R	0.950617	-4.52941
4_152054542_A_G	rs6829751	4	152054542	A	G	-0.0095	0.990099	0.97371	1.00705	0.3372	11	rs6829751	0.2691	4	152054542	A	G	0.6628	1.01	0.993	1.027	0.0095	0.0086	85934	401577	4	152054542	4	152054542	*	rs6829751	R	152975694	rs6829751	A	G	0.6653	0.007	0.0018	0.00011	690074	152975694	152054542	4	152054542	4	152054542	*	R	-1.10465	3.88889
4_152054695_A_G	rs7673034	4	152054695	A	G	0.0069	1.00705	0.990099	1.02354	0.6181	11	rs7673034	0.4093	4	152054695	A	G	0.3819	0.993	0.977	1.01	-0.0069	0.0084	85934	401577	4	152054695	4	152054695	*	rs7673034	R	152975847	rs7673034	A	G	0.3735	-0.0083	0.0017	6.2e-07	792985	152975847	152054695	4	152054695	4	152054695	*	R	0.821429	-4.88235
4_152055245_T_C	rs7656880	4	152055245	T	C	0.0091	1.00908	0.992063	1.02669	0.6585	11	rs7656880	0.2877	4	152055245	T	C	0.3415	0.991	0.974	1.008	-0.0091	0.0086	85934	401577	4	152055245	4	152055245	*	rs7656880	Y	152976397	rs7656880	T	C	0.3347	-0.0071	0.0018	0.0001	690283	152976397	152055245	4	152055245	4	152055245	*	Y	1.05814	-3.94444
4_152058077_A_G	rs11933363	4	152058077	A	G	0.0092	1.00908	0.992063	1.02669	0.6582	11	rs11933363	0.2816	4	152058077	A	G	0.3418	0.991	0.974	1.008	-0.0092	0.0086	85934	401577	4	152058077	4	152058077	*	rs11933363	R	152979229	rs11933363	A	G	0.3386	-0.0069	0.0018	0.00015	691577	152979229	152058077	4	152058077	4	152058077	*	R	1.06977	-3.83333
4_152059254_G_A	rs6842274	4	152059254	G	A	0.0092	1.009	0.992	1.026	0.6599	10	rs6842274	0.2848	4	152059254	A	G	0.6599	1.009	0.992	1.026	0.0092	0.0086	85934	401577	4	152059254	4	152059254	*	rs6842274	R	152980406	rs6842274	A	G	0.6652	0.0072	0.0017	2.7e-05	791416	152980406	152059254	4	152059254	4	152059254	*	R	1.06977	4.23529
4_152059667_C_T	rs10025575	4	152059667	C	T	0.0064	1.006	0.99	1.023	0.6185	10	rs10025575	0.4425	4	152059667	T	C	0.6185	1.006	0.99	1.023	0.0064	0.0084	85934	401577	4	152059667	4	152059667	*	rs10025575	Y	152980819	rs10025575	T	C	0.6265	0.008	0.0018	7.7e-06	686565	152980819	152059667	4	152059667	4	152059667	*	Y	0.761905	4.44444
4_152063163_G_A	rs1425397	4	152063163	G	A	-0.0084	0.992	0.975	1.008	0.3346	10	rs1425397	0.3298	4	152063163	A	G	0.3346	0.992	0.975	1.008	-0.0084	0.0086	85934	401577	4	152063163	4	152063163	*	rs1425397	R	152984315	rs1425397	A	G	0.3312	-0.0068	0.0018	0.00022	689767	152984315	152063163	4	152063163	4	152063163	*	R	-0.976744	-3.77778
4_152063388_T_C	rs10032875	4	152063388	T	C	0.0055	1.00503	0.98912	1.02249	0.6212	11	rs10032875	0.5112	4	152063388	T	C	0.3788	0.995	0.978	1.011	-0.0055	0.0084	85934	401577	4	152063388	4	152063388	*	rs10032875	Y	152984540	rs10032875	T	C	0.3694	-0.0083	0.0017	9.6e-07	792865	152984540	152063388	4	152063388	4	152063388	*	Y	0.654762	-4.88235
4_152066292_T_C	rs9997649	4	152066292	T	C	-0.0142	0.986193	0.969932	1.002	0.4336	11	rs9997649	0.08378	4	152066292	T	C	0.5664	1.014	0.998	1.031	0.0142	0.0082	85934	401577	4	152066292	4	152066292	*	rs9997649	Y	152987444	rs9997649	T	C	0.5675	0.0068	0.0017	0.0001	684231	152987444	152066292	4	152066292	4	152066292	*	Y	-1.73171	4
4_152066710_T_C	rs17028529	4	152066710	T	C	0.0023	1.002	0.970874	1.03413	0.0671	11	rs17028529	0.8859	4	152066710	T	C	0.9329	0.998	0.967	1.03	-0.0023	0.0162	85934	401577	4	152066710	4	152066710	*	rs17028529	Y	152987862	rs17028529	T	C	0.9337	0.0137	0.0035	7.4e-05	691777	152987862	152066710	4	152066710	4	152066710	*	Y	0.141975	3.91429
4_152070023_G_C	rs17028537	4	152070023	G	C	0.0023	1.002	0.971	1.034	0.0678	5	rs17028537	0.8853	4	152070023	C	G	0.0678	1.002	0.971	1.034	0.0023	0.0161	85934	401577	4	152070023	4	152070023	*	rs17028537	V	152991175	rs17028537	C	G	0.06636	-0.0136	0.0034	7.4e-05	691273	152991175	152070023	4	152070023	4	152070023	*	V	0.142857	-4
4_152070164_G_C	rs1019638	4	152070164	G	C	-0.0122	0.988	0.972	1.004	0.4262	5	rs1019638	0.1384	4	152070164	C	G	0.4262	0.988	0.972	1.004	-0.0122	0.0082	85934	401577	4	152070164	4	152070164	*	rs1019638	V	152991316	rs1019638	C	G	0.4275	-0.0068	0.0018	9.3e-05	681839	152991316	152070164	4	152070164	4	152070164	*	V	-1.4878	-3.77778
4_152070673_T_C	rs17028543	4	152070673	T	C	0.0014	1.001	0.969932	1.03306	0.0678	11	rs17028543	0.9295	4	152070673	T	C	0.9322	0.999	0.968	1.031	-0.0014	0.0161	85934	401577	4	152070673	4	152070673	*	rs17028543	Y	152991825	rs17028543	T	C	0.93306	0.0138	0.0034	6.1e-05	691180	152991825	152070673	4	152070673	4	152070673	*	Y	0.0869565	4.05882
4_152071114_T_C	rs4696128	4	152071114	T	C	-0.0126	0.987167	0.971817	1.00301	0.4269	11	rs4696128	0.1256	4	152071114	T	C	0.5731	1.013	0.997	1.029	0.0126	0.0082	85934	401577	4	152071114	4	152071114	*	rs4696128	Y	152992266	rs4696128	T	C	0.572	0.0068	0.0018	0.0001	681664	152992266	152071114	4	152071114	4	152071114	*	Y	-1.53659	3.77778
4_152080067_G_A	rs17361097	4	152080067	G	A	0.0177	1.018	1.002	1.034	0.45	10	rs17361097	0.03087	4	152080067	A	G	0.45	1.018	1.002	1.034	0.0177	0.0082	85934	401577	4	152080067	4	152080067	*	rs17361097	R	153001219	rs17361097	A	G	0.4493	0.0076	0.0018	2.3e-05	677796	153001219	152080067	4	152080067	4	152080067	*	R	2.15854	4.22222
4_152085545_T_A	rs717255	4	152085545	T	A	0.0163	1.016	1	1.033	0.4331	5	rs717255	0.04892	4	152085545	A	T	0.4331	1.016	1	1.033	0.0163	0.0083	85934	401577	4	152085545	4	152085545	*	rs717255	W	153006697	rs717255	A	T	0.432	0.0075	0.0018	3.7e-05	661064	153006697	152085545	4	152085545	4	152085545	*	W	1.96386	4.16667
4_152095138_A_T	rs17276409	4	152095138	A	T	0.0115	1.01112	0.995025	1.02775	0.4337	6	rs17276409	0.1601	4	152095138	A	T	0.5663	0.989	0.973	1.005	-0.0115	0.0082	85934	401577	4	152095138	4	152095138	*	rs17276409	W	153016290	rs17276409	A	T	0.5657	-0.0083	0.0018	2.7e-06	682340	153016290	152095138	4	152095138	4	152095138	*	W	1.40244	-4.61111
4_152095645_C_T	rs17361160	4	152095645	C	T	0.0135	1.014	0.998	1.03	0.5104	10	rs17361160	0.09681	4	152095645	T	C	0.5104	1.014	0.998	1.03	0.0135	0.0081	85934	401577	4	152095645	4	152095645	*	rs17361160	Y	153016797	rs17361160	T	C	0.5143	0.0065	0.0017	0.00017	685898	153016797	152095645	4	152095645	4	152095645	*	Y	1.66667	3.82353
4_152098017_G_A	rs1991223	4	152098017	G	A	-0.0069	0.993	0.976	1.011	0.2865	10	rs1991223	0.4409	4	152098017	A	G	0.2865	0.993	0.976	1.011	-0.0069	0.009	85934	401577	4	152098017	4	152098017	*	rs1991223	R	153019169	rs1991223	A	G	0.2922	-0.0069	0.0019	0.00027	692071	153019169	152098017	4	152098017	4	152098017	*	R	-0.766667	-3.63158
4_152098945_G_A	rs13111795	4	152098945	G	A	0.0119	1.012	0.996	1.028	0.4339	10	rs13111795	0.1462	4	152098945	A	G	0.4339	1.012	0.996	1.028	0.0119	0.0082	85934	401577	4	152098945	4	152098945	*	rs13111795	R	153020097	rs13111795	A	G	0.4353	0.0084	0.0017	1.7e-06	684825	153020097	152098945	4	152098945	4	152098945	*	R	1.45122	4.94118
4_152107708_C_T	rs17276464	4	152107708	C	T	0.009	1.009	0.993	1.025	0.4289	10	rs17276464	0.2724	4	152107708	T	C	0.4289	1.009	0.993	1.025	0.009	0.0082	85934	401577	4	152107708	4	152107708	*	rs17276464	Y	153028860	rs17276464	T	C	0.4321	0.009	0.0017	4.8e-08	787472	153028860	152107708	4	152107708	4	152107708	*	Y	1.09756	5.29412
4_152113707_G_A	rs11727245	4	152113707	G	A	-0.0047	0.995	0.979	1.012	0.3726	10	rs11727245	0.5784	4	152113707	A	G	0.3726	0.995	0.979	1.012	-0.0047	0.0084	85934	401577	4	152113707	4	152113707	*	rs11727245	D	153034859	rs11727245	A	G	0.3858	-0.0085	0.0017	3.7e-07	789799	153034859	152113707	4	152113707	4	152113707	*	D	-0.559524	-5
4_152114591_G_A	rs10517562	4	152114591	G	A	0.0098	1.01	0.994	1.026	0.4209	10	rs10517562	0.2344	4	152114591	A	G	0.4209	1.01	0.994	1.026	0.0098	0.0082	85934	401577	4	152114591	4	152114591	*	rs10517562	D	153035743	rs10517562	A	G	0.4215	0.0086	0.0017	8.5e-07	685231	153035743	152114591	4	152114591	4	152114591	*	D	1.19512	5.05882
4_152115676_G_A	rs17361258	4	152115676	G	A	-0.0098	0.99	0.973	1.008	0.2905	10	rs17361258	0.2708	4	152115676	A	G	0.2905	0.99	0.973	1.008	-0.0098	0.0089	85934	401577	4	152115676	4	152115676	*	rs17361258	R	153036828	rs17361258	A	G	0.2974	-0.0065	0.0018	0.00032	789641	153036828	152115676	4	152115676	4	152115676	*	R	-1.10112	-3.61111
4_152116121_T_C	rs11734900	4	152116121	T	C	-0.0049	0.995025	0.979432	1.01112	0.3829	11	rs11734900	0.5568	4	152116121	T	C	0.6171	1.005	0.989	1.021	0.0049	0.0083	85934	401577	4	152116121	4	152116121	*	rs11734900	Y	153037273	rs11734900	T	C	0.605	0.0077	0.0018	1.2e-05	686697	153037273	152116121	4	152116121	4	152116121	*	Y	-0.590361	4.27778
4_152116519_C_T	rs13107968	4	152116519	C	T	-0.005	0.995	0.979	1.011	0.383	10	rs13107968	0.5509	4	152116519	T	C	0.383	0.995	0.979	1.011	-0.005	0.0083	85934	401577	4	152116519	4	152116519	*	rs13107968	Y	153037671	rs13107968	T	C	0.395	-0.0085	0.0017	3.2e-07	789473	153037671	152116519	4	152116519	4	152116519	*	Y	-0.60241	-5
4_152132856_C_T	rs6535841	4	152132856	C	T	0.013	1.013	0.997	1.029	0.4252	10	rs6535841	0.1121	4	152132856	T	C	0.4252	1.013	0.997	1.029	0.013	0.0082	85934	401577	4	152132856	4	152132856	*	rs6535841	Y	153054008	rs6535841	T	C	0.4289	0.009	0.0017	2.3e-07	692458	153054008	152132856	4	152132856	4	152132856	*	Y	1.58537	5.29412
4_152134778_G_A	rs13126953	4	152134778	G	A	0.0129	1.013	0.997	1.029	0.4256	10	rs13126953	0.1146	4	152134778	A	G	0.4256	1.013	0.997	1.029	0.0129	0.0082	85934	401577	4	152134778	4	152134778	*	rs13126953	R	153055930	rs13126953	A	G	0.4292	0.0088	0.0017	3.2e-07	692435	153055930	152134778	4	152134778	4	152134778	*	R	1.57317	5.17647
4_152136429_T_A	rs1806637	4	152136429	T	A	0.0135	1.014	0.997	1.03	0.4243	5	rs1806637	0.09975	4	152136429	A	T	0.4243	1.014	0.997	1.03	0.0135	0.0082	85934	401577	4	152136429	4	152136429	*	rs1806637	W	153057581	rs1806637	A	T	0.4289	0.0087	0.0017	5.3e-07	691981	153057581	152136429	4	152136429	4	152136429	*	W	1.64634	5.11765
4_152145605_T_G	rs13143496	4	152145605	T	G	0.0139	1.0142	0.998004	1.03093	0.4293	11	rs13143496	0.09084	4	152145605	T	G	0.5707	0.986	0.97	1.002	-0.0139	0.0082	85934	401577	4	152145605	4	152145605	*	rs13143496	K	153066757	rs13143496	T	G	0.5662	-0.0085	0.0017	8.5e-07	691680	153066757	152145605	4	152145605	4	152145605	*	K	1.69512	-5
4_152147364_A_T	rs13130168	4	152147364	A	T	0.0136	1.0142	0.998004	1.02987	0.4291	6	rs13130168	0.09807	4	152147364	A	T	0.5709	0.986	0.971	1.002	-0.0136	0.0082	85934	401577	4	152147364	4	152147364	*	rs13130168	W	153068516	rs13130168	A	T	0.5662	-0.0086	0.0017	6.8e-07	691817	153068516	152147364	4	152147364	4	152147364	*	W	1.65854	-5.05882
4_152152410_C_T	rs2897478	4	152152410	C	T	-0.0084	0.992	0.976	1.008	0.3817	10	rs2897478	0.3149	4	152152410	T	C	0.3817	0.992	0.976	1.008	-0.0084	0.0083	85934	401577	4	152152410	4	152152410	*	rs2897478	Y	153073562	rs2897478	T	C	0.3909	-0.0085	0.0017	5.1e-07	769502	153073562	152152410	4	152152410	4	152152410	*	Y	-1.01205	-5
4_152152804_C_G	rs1962001	4	152152804	C	G	0.0124	1.01215	0.996016	1.02881	0.4251	6	rs1962001	0.1298	4	152152804	C	G	0.5749	0.988	0.972	1.004	-0.0124	0.0082	85934	401577	4	152152804	4	152152804	*	rs1962001	S	153073956	rs1962001	C	G	0.5733	-0.0091	0.0017	1.7e-07	691315	153073956	152152804	4	152152804	4	152152804	*	S	1.5122	-5.35294
4_152153690_C_A	rs11099843	4	152153690	C	A	-0.0081	0.992	0.976	1.008	0.3817	10	rs11099843	0.3315	4	152153690	A	C	0.3817	0.992	0.976	1.008	-0.0081	0.0083	85934	401577	4	152153690	4	152153690	*	rs11099843	M	153074842	rs11099843	A	C	0.3913	-0.0082	0.0018	3.4e-06	692569	153074842	152153690	4	152153690	4	152153690	*	M	-0.975904	-4.55556
4_152154339_A_G	rs6827083	4	152154339	A	G	0.0121	1.01215	0.996016	1.02881	0.4254	11	rs6827083	0.1395	4	152154339	A	G	0.5746	0.988	0.972	1.004	-0.0121	0.0082	85934	401577	4	152154339	4	152154339	*	rs6827083	R	153075491	rs6827083	A	G	0.5691	-0.0097	0.0016	4.8e-09	794577	153075491	152154339	4	152154339	4	152154339	*	R	1.47561	-6.0625
4_152168055_G_T	rs9990966	4	152168055	G	T	0.0067	1.007	0.99	1.023	0.3632	10	rs9990966	0.431	4	152168055	T	G	0.3632	1.007	0.99	1.023	0.0067	0.0084	85934	401577	4	152168055	4	152168055	*	rs9990966	K	153089207	rs9990966	T	G	0.3686	0.0079	0.0018	1.1e-05	684439	153089207	152168055	4	152168055	4	152168055	*	K	0.797619	4.38889
4_152170171_A_C	rs2897464	4	152170171	A	C	0.0067	1.00705	0.990099	1.02354	0.3855	11	rs2897464	0.4198	4	152170171	A	C	0.6145	0.993	0.977	1.01	-0.0067	0.0083	85934	401577	4	152170171	4	152170171	*	rs2897464	M	153091323	rs2897464	A	C	0.6076	-0.0081	0.0018	5.6e-06	682695	153091323	152170171	4	152170171	4	152170171	*	M	0.807229	-4.5
4_152171655_G_A	rs2001706	4	152171655	G	A	0.006	1.006	0.989	1.023	0.3611	10	rs2001706	0.4781	4	152171655	A	G	0.3611	1.006	0.989	1.023	0.006	0.0085	85934	401577	4	152171655	4	152171655	*	rs2001706	R	153092807	rs2001706	A	G	0.3675	0.0073	0.0018	6.6e-05	682502	153092807	152171655	4	152171655	4	152171655	*	R	0.705882	4.05556
4_152172737_T_C	rs13121739	4	152172737	T	C	0.0089	1.00908	0.992063	1.02564	0.38	11	rs13121739	0.2898	4	152172737	T	C	0.62	0.991	0.975	1.008	-0.0089	0.0084	85934	401577	4	152172737	4	152172737	*	rs13121739	Y	153093889	rs13121739	T	C	0.6135	-0.0081	0.0018	7e-06	680311	153093889	152172737	4	152172737	4	152172737	*	Y	1.05952	-4.5
4_152173004_A_G	rs11938570	4	152173004	A	G	0.0089	1.00908	0.992063	1.02564	0.3801	11	rs11938570	0.2891	4	152173004	A	G	0.6199	0.991	0.975	1.008	-0.0089	0.0084	85934	401577	4	152173004	4	152173004	*	rs11938570	R	153094156	rs11938570	A	G	0.6137	-0.0082	0.0018	5.1e-06	680192	153094156	152173004	4	152173004	4	152173004	*	R	1.05952	-4.55556
4_152175944_T_C	rs17361412	4	152175944	T	C	0.0085	1.00806	0.992063	1.02459	0.4331	11	rs17361412	0.3034	4	152175944	T	C	0.5669	0.992	0.976	1.008	-0.0085	0.0082	85934	401577	4	152175944	4	152175944	*	rs17361412	Y	153097096	rs17361412	T	C	0.5561	-0.0062	0.0017	0.00018	781795	153097096	152175944	4	152175944	4	152175944	*	Y	1.03659	-3.64706
4_153468501_A_G	rs1836401	4	153468501	A	G	-0.0161	0.984252	0.967118	1.001	0.2976	11	rs1836401	0.07008	4	153468501	A	G	0.7024	1.016	0.999	1.034	0.0161	0.0089	85934	401577	4	153468501	4	153468501	*	rs1836401	R	154389653	rs1836401	A	G	0.6974	0.0071	0.0018	7.7e-05	781694	154389653	153468501	4	153468501	4	153468501	*	R	-1.80899	3.94444
4_153470288_A_G	rs10028187	4	153470288	A	G	-0.0147	0.985222	0.968992	1.00301	0.3054	11	rs10028187	0.09613	4	153470288	A	G	0.6946	1.015	0.997	1.032	0.0147	0.0088	85934	401577	4	153470288	4	153470288	*	rs10028187	R	154391440	rs10028187	A	G	0.6845	0.007	0.0019	0.0002	681581	154391440	153470288	4	153470288	4	153470288	*	R	-1.67045	3.68421
4_153481683_C_T	rs2016847	4	153481683	C	T	-0.0134	0.987	0.969	1.004	0.2931	10	rs2016847	0.1347	4	153481683	T	C	0.2931	0.987	0.969	1.004	-0.0134	0.009	85934	401577	4	153481683	4	153481683	*	rs2016847	Y	154402835	rs2016847	T	C	0.299	-0.0073	0.0019	0.00011	684339	154402835	153481683	4	153481683	4	153481683	*	Y	-1.48889	-3.84211
4_153487208_A_C	rs713247	4	153487208	A	C	-0.0103	0.990099	0.97371	1.00604	0.3516	11	rs713247	0.2268	4	153487208	A	C	0.6484	1.01	0.994	1.027	0.0103	0.0085	85934	401577	4	153487208	4	153487208	*	rs713247	M	154408360	rs713247	A	C	0.6462	0.0072	0.0018	8e-05	665648	154408360	153487208	4	153487208	4	153487208	*	M	-1.21176	4
4_153487302_A_G	rs713248	4	153487302	A	G	-0.0147	0.985222	0.968054	1.00301	0.2946	11	rs713248	0.09868	4	153487302	A	G	0.7054	1.015	0.997	1.033	0.0147	0.0089	85934	401577	4	153487302	4	153487302	*	rs713248	R	154408454	rs713248	A	G	0.7014	0.0071	0.0019	0.00015	690351	154408454	153487302	4	153487302	4	153487302	*	R	-1.65169	3.73684
4_153494032_T_C	rs13119846	4	153494032	T	C	-0.0069	0.993049	0.977517	1.00908	0.4625	11	rs13119846	0.3974	4	153494032	T	C	0.5375	1.007	0.991	1.023	0.0069	0.0081	85934	401577	4	153494032	4	153494032	*	rs13119846	Y	154415184	rs13119846	T	C	0.5384	0.0064	0.0017	0.00024	685859	154415184	153494032	4	153494032	4	153494032	*	Y	-0.851852	3.76471
4_153497409_T_C	rs3816086	4	153497409	T	C	-0.0094	0.99108	0.974659	1.00705	0.4398	11	rs3816086	0.2487	4	153497409	T	C	0.5602	1.009	0.993	1.026	0.0094	0.0082	85934	401577	4	153497409	4	153497409	*	rs3816086	Y	154418561	rs3816086	T	C	0.5588	0.0067	0.0017	0.00011	692275	154418561	153497409	4	153497409	4	153497409	*	Y	-1.14634	3.94118
4_153498419_T_A	rs13149756	4	153498419	T	A	-0.0074	0.993	0.977	1.009	0.4376	5	rs13149756	0.3686	4	153498419	A	T	0.4376	0.993	0.977	1.009	-0.0074	0.0082	85934	401577	4	153498419	4	153498419	*	rs13149756	W	154419571	rs13149756	A	T	0.4413	-0.0069	0.0017	6.6e-05	690546	154419571	153498419	4	153498419	4	153498419	*	W	-0.902439	-4.05882
4_153516711_A_G	rs13125518	4	153516711	A	G	-0.0079	0.992063	0.976562	1.00806	0.4436	11	rs13125518	0.34	4	153516711	A	G	0.5564	1.008	0.992	1.024	0.0079	0.0083	85934	401577	4	153516711	4	153516711	*	rs13125518	R	154437863	rs13125518	A	G	0.5529	0.0066	0.0017	0.00017	677357	154437863	153516711	4	153516711	4	153516711	*	R	-0.951807	3.88235
4_153521353_C_A	rs4392496	4	153521353	C	A	-0.0075	0.993	0.977	1.009	0.4364	10	rs4392496	0.3681	4	153521353	A	C	0.4364	0.993	0.977	1.009	-0.0075	0.0083	85934	401577	4	153521353	4	153521353	*	rs4392496	M	154442505	rs4392496	A	C	0.4456	-0.0073	0.0018	3.9e-05	670539	154442505	153521353	4	153521353	4	153521353	*	M	-0.903614	-4.05556
4_153817188_C_T	rs17030490	4	153817188	C	T	-0.0221	0.978	0.959	0.998	0.2042	10	rs17030490	0.02888	4	153817188	T	C	0.2042	0.978	0.959	0.998	-0.0221	0.0101	85934	401577	4	153817188	4	153817188	*	rs17030490	Y	154738340	rs17030490	T	C	0.2046	0.0077	0.0022	0.00038	691089	154738340	153817188	4	153817188	4	153817188	*	Y	-2.18812	3.5
4_153831637_C_T	rs6847810	4	153831637	C	T	-0.0214	0.979	0.96	0.998	0.2041	10	rs6847810	0.03397	4	153831637	T	C	0.2041	0.979	0.96	0.998	-0.0214	0.0101	85934	401577	4	153831637	4	153831637	*	rs6847810	Y	154752789	rs6847810	T	C	0.2059	0.0075	0.0022	0.00048	685347	154752789	153831637	4	153831637	4	153831637	*	Y	-2.11881	3.40909
4_154441002_C_A	rs1490684	4	154441002	C	A	-0.0145	0.986	0.97	1.002	0.514	10	rs1490684	0.0765	4	154441002	A	C	0.514	0.986	0.97	1.002	-0.0145	0.0082	85934	401577	4	154441002	4	154441002	*	rs1490684	M	155362154	rs1490684	A	C	0.5022	0.006	0.0017	0.00048	692114	155362154	154441002	4	154441002	4	154441002	*	M	-1.76829	3.52941
4_157000328_G_A	rs1443230	4	157000328	G	A	-0.0077	0.992	0.975	1.01	0.7248	10	rs1443230	0.4071	4	157000328	A	G	0.7248	0.992	0.975	1.01	-0.0077	0.0092	85934	401577	4	157000328	4	157000328	*	rs1443230	R	157921480	rs1443230	A	G	0.7438	0.0069	0.002	0.00046	680487	157921480	157000328	4	157000328	4	157000328	*	R	-0.836957	3.45
4_157004346_G_A	rs2343729	4	157004346	G	A	-0.0075	0.993	0.975	1.011	0.7239	10	rs2343729	0.419	4	157004346	A	G	0.7239	0.993	0.975	1.011	-0.0075	0.0092	85934	401577	4	157004346	4	157004346	*	rs2343729	R	157925498	rs2343729	A	G	0.744	0.0076	0.0021	0.00038	517243	157925498	157004346	4	157004346	4	157004346	*	R	-0.815217	3.61905
4_157014919_T_C	rs12640225	4	157014919	T	C	-0.0076	0.992063	0.974659	1.0101	0.7236	11	rs12640225	0.4115	4	157014919	T	C	0.2764	1.008	0.99	1.026	0.0076	0.0092	85934	401577	4	157014919	4	157014919	*	rs12640225	Y	157936071	rs12640225	T	C	0.2565	-0.007	0.002	0.00034	685585	157936071	157014919	4	157014919	4	157014919	*	Y	-0.826087	-3.5
4_157015163_T_G	rs13107345	4	157015163	T	G	-0.0075	0.992063	0.974659	1.0101	0.7237	11	rs13107345	0.4191	4	157015163	T	G	0.2763	1.008	0.99	1.026	0.0075	0.0092	85934	401577	4	157015163	4	157015163	*	rs13107345	K	157936315	rs13107345	T	G	0.2565	-0.007	0.002	0.00038	680226	157936315	157015163	4	157015163	4	157015163	*	K	-0.815217	-3.5
4_157019069_C_T	rs765985	4	157019069	C	T	-0.0074	0.993	0.975	1.011	0.7241	10	rs765985	0.4199	4	157019069	T	C	0.7241	0.993	0.975	1.011	-0.0074	0.0092	85934	401577	4	157019069	4	157019069	*	rs765985	Y	157940221	rs765985	T	C	0.7437	0.0068	0.002	0.00047	691026	157940221	157019069	4	157019069	4	157019069	*	Y	-0.804348	3.4
4_157019398_T_C	rs765986	4	157019398	T	C	-0.0207	0.979432	0.956023	1.00402	0.1211	11	rs765986	0.09794	4	157019398	T	C	0.8789	1.021	0.996	1.046	0.0207	0.0125	85934	401577	4	157019398	4	157019398	*	rs765986	Y	157940550	rs765986	T	C	0.8862	0.0105	0.0027	8.1e-05	691009	157940550	157019398	4	157019398	4	157019398	*	Y	-1.656	3.88889
4_157019436_A_G	rs17035514	4	157019436	A	G	-0.0206	0.979432	0.956023	1.00402	0.1209	11	rs17035514	0.0991	4	157019436	A	G	0.8791	1.021	0.996	1.046	0.0206	0.0125	85934	401577	4	157019436	4	157019436	*	rs17035514	R	157940588	rs17035514	A	G	0.8861	0.0105	0.0027	9.5e-05	679431	157940588	157019436	4	157019436	4	157019436	*	R	-1.648	3.88889
4_157021399_A_T	rs17035522	4	157021399	A	T	0.005	1.00503	0.986193	1.02354	0.251	6	rs17035522	0.596	4	157021399	A	T	0.749	0.995	0.977	1.014	-0.005	0.0094	85934	401577	4	157021399	4	157021399	*	rs17035522	W	157942551	rs17035522	A	T	0.756	0.0072	0.002	0.00027	691038	157942551	157021399	4	157021399	4	157021399	*	W	0.531915	3.6
4_157022182_G_A	rs17035528	4	157022182	G	A	0.0048	1.005	0.986	1.023	0.2507	10	rs17035528	0.6091	4	157022182	A	G	0.2507	1.005	0.986	1.023	0.0048	0.0094	85934	401577	4	157022182	4	157022182	*	rs17035528	R	157943334	rs17035528	A	G	0.2438	-0.0071	0.002	0.00032	691028	157943334	157022182	4	157022182	4	157022182	*	R	0.510638	-3.55
4_157024345_T_G	rs2343734	4	157024345	T	G	-0.0053	0.995025	0.976562	1.01317	0.7411	11	rs2343734	0.5711	4	157024345	T	G	0.2589	1.005	0.987	1.024	0.0053	0.0094	85934	401577	4	157024345	4	157024345	*	rs2343734	K	157945497	rs2343734	T	G	0.2443	-0.0072	0.002	0.00031	691004	157945497	157024345	4	157024345	4	157024345	*	K	-0.56383	-3.6
4_157027647_A_T	rs17035548	4	157027647	A	T	-0.0207	0.979432	0.956023	1.00402	0.121	6	rs17035548	0.09651	4	157027647	A	T	0.879	1.021	0.996	1.046	0.0207	0.0125	85934	401577	4	157027647	4	157027647	*	rs17035548	W	157948799	rs17035548	A	T	0.8862	0.0103	0.0027	0.00012	679540	157948799	157027647	4	157027647	4	157027647	*	W	-1.656	3.81481
4_157035189_T_C	rs7668059	4	157035189	T	C	-0.0068	0.993049	0.97561	1.01112	0.7249	11	rs7668059	0.4638	4	157035189	T	C	0.2751	1.007	0.989	1.025	0.0068	0.0092	85934	401577	4	157035189	4	157035189	*	rs7668059	Y	157956341	rs7668059	T	C	0.2565	-0.0073	0.002	0.00021	684387	157956341	157035189	4	157035189	4	157035189	*	Y	-0.73913	-3.65
4_157041502_T_C	rs6830495	4	157041502	T	C	-0.0069	0.993049	0.97561	1.01112	0.7249	11	rs6830495	0.4569	4	157041502	T	C	0.2751	1.007	0.989	1.025	0.0069	0.0092	85934	401577	4	157041502	4	157041502	*	rs6830495	Y	157962654	rs6830495	T	C	0.2566	-0.007	0.002	0.00038	691622	157962654	157041502	4	157041502	4	157041502	*	Y	-0.75	-3.5
4_157042855_G_A	rs4590094	4	157042855	G	A	0.0038	1.004	0.985	1.022	0.2507	10	rs4590094	0.6879	4	157042855	A	G	0.2507	1.004	0.985	1.022	0.0038	0.0094	85934	401577	4	157042855	4	157042855	*	rs4590094	R	157964007	rs4590094	A	G	0.2442	-0.0073	0.002	0.00022	691701	157964007	157042855	4	157042855	4	157042855	*	R	0.404255	-3.65
4_157045402_G_A	rs2343744	4	157045402	G	A	0.004	1.004	0.986	1.023	0.2508	10	rs2343744	0.6665	4	157045402	A	G	0.2508	1.004	0.986	1.023	0.004	0.0094	85934	401577	4	157045402	4	157045402	*	rs2343744	R	157966554	rs2343744	A	G	0.2447	-0.0072	0.002	0.00025	692349	157966554	157045402	4	157045402	4	157045402	*	R	0.425532	-3.6
4_157047697_T_G	rs11945439	4	157047697	T	G	0.004	1.00402	0.985222	1.02249	0.2509	11	rs11945439	0.6686	4	157047697	T	G	0.7491	0.996	0.978	1.015	-0.004	0.0094	85934	401577	4	157047697	4	157047697	*	rs11945439	K	157968849	rs11945439	T	G	0.7561	0.0072	0.002	0.00028	692566	157968849	157047697	4	157047697	4	157047697	*	K	0.425532	3.6
4_157055240_C_A	rs4458501	4	157055240	C	A	-0.0063	0.994	0.976	1.012	0.725	10	rs4458501	0.493	4	157055240	A	C	0.725	0.994	0.976	1.012	-0.0063	0.0093	85934	401577	4	157055240	4	157055240	*	rs4458501	M	157976392	rs4458501	A	C	0.7444	0.0069	0.002	0.0005	685858	157976392	157055240	4	157055240	4	157055240	*	M	-0.677419	3.45
4_157261187_C_T	rs4587004	4	157261187	C	T	0.0053	1.005	0.988	1.023	0.3042	10	rs4587004	0.5449	4	157261187	T	C	0.3042	1.005	0.988	1.023	0.0053	0.0088	85934	401577	4	157261187	4	157261187	*	rs4587004	Y	158182339	rs4587004	T	C	0.3034	-0.0067	0.0019	0.00033	686234	158182339	157261187	4	157261187	4	157261187	*	Y	0.602273	-3.52632
4_157287058_C_T	rs4538538	4	157287058	C	T	0.0054	1.005	0.988	1.023	0.3045	10	rs4538538	0.5427	4	157287058	T	C	0.3045	1.005	0.988	1.023	0.0054	0.0088	85934	401577	4	157287058	4	157287058	*	rs4538538	Y	158208210	rs4538538	T	C	0.3037	-0.0066	0.0019	0.00043	691706	158208210	157287058	4	157287058	4	157287058	*	Y	0.613636	-3.47368
4_157301543_C_G	rs6536228	4	157301543	C	G	0.0053	1.00503	0.988142	1.02249	0.3046	6	rs6536228	0.5496	4	157301543	C	G	0.6954	0.995	0.978	1.012	-0.0053	0.0088	85934	401577	4	157301543	4	157301543	*	rs6536228	S	158222695	rs6536228	C	G	0.6964	0.0066	0.0019	0.00042	691134	158222695	157301543	4	157301543	4	157301543	*	S	0.602273	3.47368
4_157544775_G_C	rs3963614	4	157544775	G	C	0.0007	1.001	0.985	1.017	0.4611	5	rs3963614	0.9284	4	157544775	C	G	0.4611	1.001	0.985	1.017	0.0007	0.0083	85934	401577	4	157544775	4	157544775	*	rs3963614	S	158465927	rs3963614	C	G	0.4674	0.0061	0.0017	0.00049	678472	158465927	157544775	4	157544775	4	157544775	*	S	0.0843373	3.58824
4_158733749_A_T	rs13150337	4	158733749	A	T	0.0086	1.00908	0.993049	1.02459	0.4307	6	rs13150337	0.2946	4	158733749	A	T	0.5693	0.991	0.976	1.007	-0.0086	0.0082	85934	401577	4	158733749	4	158733749	*	rs13150337	W	159654901	rs13150337	A	T	0.5741	-0.0072	0.0017	4.2e-05	687226	159654901	158733749	4	158733749	4	158733749	*	W	1.04878	-4.23529
4_158737038_A_G	rs3922426	4	158737038	A	G	-0.0061	0.994036	0.978474	1.0101	0.5689	11	rs3922426	0.4609	4	158737038	A	G	0.4311	1.006	0.99	1.022	0.0061	0.0082	85934	401577	4	158737038	4	158737038	*	rs3922426	R	159658190	rs3922426	A	G	0.4263	0.0069	0.0017	7.5e-05	687790	159658190	158737038	4	158737038	4	158737038	*	R	-0.743902	4.05882
4_158750907_G_T	rs4690912	4	158750907	G	T	-0.0062	0.994	0.978	1.01	0.571	10	rs4690912	0.446	4	158750907	T	G	0.571	0.994	0.978	1.01	-0.0062	0.0082	85934	401577	4	158750907	4	158750907	*	rs4690912	K	159672059	rs4690912	T	G	0.5732	-0.0069	0.0017	7.5e-05	687519	159672059	158750907	4	158750907	4	158750907	*	K	-0.756098	-4.05882
4_158755285_G_A	rs6815665	4	158755285	G	A	-0.0064	0.994	0.978	1.01	0.5687	10	rs6815665	0.4384	4	158755285	A	G	0.5687	0.994	0.978	1.01	-0.0064	0.0082	85934	401577	4	158755285	4	158755285	*	rs6815665	R	159676437	rs6815665	A	G	0.5728	-0.007	0.0017	6.5e-05	691792	159676437	158755285	4	158755285	4	158755285	*	R	-0.780488	-4.11765
4_158756560_G_A	rs7666007	4	158756560	G	A	0.0074	1.007	0.991	1.024	0.3823	10	rs7666007	0.3719	4	158756560	A	G	0.3823	1.007	0.991	1.024	0.0074	0.0083	85934	401577	4	158756560	4	158756560	*	rs7666007	R	159677712	rs7666007	A	G	0.388	0.0067	0.0018	0.00014	691641	159677712	158756560	4	158756560	4	158756560	*	R	0.891566	3.72222
4_158758422_C_T	rs2069052	4	158758422	C	T	0.0075	1.008	0.991	1.024	0.3814	10	rs2069052	0.3693	4	158758422	T	C	0.3814	1.008	0.991	1.024	0.0075	0.0084	85934	401577	4	158758422	4	158758422	*	rs2069052	Y	159679574	rs2069052	T	C	0.3881	0.0066	0.0018	0.00017	691688	159679574	158758422	4	158758422	4	158758422	*	Y	0.892857	3.66667
4_158764591_C_T	rs11100197	4	158764591	C	T	0.0056	1.006	0.99	1.022	0.4321	10	rs11100197	0.493	4	158764591	T	C	0.4321	1.006	0.99	1.022	0.0056	0.0082	85934	401577	4	158764591	4	158764591	*	rs11100197	Y	159685743	rs11100197	T	C	0.4318	0.0074	0.0017	2.2e-05	692064	159685743	158764591	4	158764591	4	158764591	*	Y	0.682927	4.35294
4_158767325_A_C	rs4234923	4	158767325	A	C	-0.0054	0.995025	0.978474	1.01112	0.5636	11	rs4234923	0.5128	4	158767325	A	C	0.4364	1.005	0.989	1.022	0.0054	0.0082	85934	401577	4	158767325	4	158767325	*	rs4234923	M	159688477	rs4234923	A	C	0.4319	0.0074	0.0017	1.9e-05	692517	159688477	158767325	4	158767325	4	158767325	*	M	-0.658537	4.35294
4_158776407_G_T	rs6853442	4	158776407	G	T	0.0059	1.006	0.99	1.022	0.388	10	rs6853442	0.481	4	158776407	T	G	0.388	1.006	0.99	1.022	0.0059	0.0083	85934	401577	4	158776407	4	158776407	*	rs6853442	K	159697559	rs6853442	T	G	0.3942	0.0071	0.0018	7.4e-05	691437	159697559	158776407	4	158776407	4	158776407	*	K	0.710843	3.94444
4_158776874_T_C	rs4493489	4	158776874	T	C	0.0058	1.00604	0.98912	1.02249	0.388	11	rs4493489	0.4858	4	158776874	T	C	0.612	0.994	0.978	1.011	-0.0058	0.0083	85934	401577	4	158776874	4	158776874	*	rs4493489	Y	159698026	rs4493489	T	C	0.6058	-0.0069	0.0018	9.2e-05	685889	159698026	158776874	4	158776874	4	158776874	*	Y	0.698795	-3.83333
4_158776934_A_G	rs4331733	4	158776934	A	G	0.0059	1.00604	0.990099	1.02249	0.3879	11	rs4331733	0.4806	4	158776934	A	G	0.6121	0.994	0.978	1.01	-0.0059	0.0083	85934	401577	4	158776934	4	158776934	*	rs4331733	R	159698086	rs4331733	A	G	0.6058	-0.0069	0.0018	9.9e-05	691751	159698086	158776934	4	158776934	4	158776934	*	R	0.710843	-3.83333
4_158778908_G_A	rs13123982	4	158778908	G	A	0.0058	1.006	0.99	1.022	0.388	10	rs13123982	0.4879	4	158778908	A	G	0.388	1.006	0.99	1.022	0.0058	0.0083	85934	401577	4	158778908	4	158778908	*	rs13123982	R	159700060	rs13123982	A	G	0.3941	0.007	0.0018	7.7e-05	691757	159700060	158778908	4	158778908	4	158778908	*	R	0.698795	3.88889
4_158783904_G_A	rs6536370	4	158783904	G	A	-0.0043	0.996	0.98	1.012	0.5608	10	rs6536370	0.6007	4	158783904	A	G	0.5608	0.996	0.98	1.012	-0.0043	0.0082	85934	401577	4	158783904	4	158783904	*	rs6536370	R	159705056	rs6536370	A	G	0.5659	-0.0071	0.0017	4.6e-05	690485	159705056	158783904	4	158783904	4	158783904	*	R	-0.52439	-4.17647
4_158786688_G_C	rs4334711	4	158786688	G	C	-0.0051	0.995	0.979	1.011	0.5622	5	rs4334711	0.5311	4	158786688	C	G	0.5622	0.995	0.979	1.011	-0.0051	0.0082	85934	401577	4	158786688	4	158786688	*	rs4334711	S	159707840	rs4334711	C	G	0.5603	-0.0071	0.0017	4.3e-05	690351	159707840	158786688	4	158786688	4	158786688	*	S	-0.621951	-4.17647
4_158805193_T_G	rs4130344	4	158805193	T	G	-0.0051	0.995025	0.979432	1.01112	0.5619	11	rs4130344	0.5365	4	158805193	T	G	0.4381	1.005	0.989	1.021	0.0051	0.0082	85934	401577	4	158805193	4	158805193	*	rs4130344	K	159726345	rs4130344	T	G	0.4349	0.0072	0.0017	3.2e-05	690458	159726345	158805193	4	158805193	4	158805193	*	K	-0.621951	4.23529
4_158808858_A_C	rs4482713	4	158808858	A	C	0.0054	1.00503	0.98912	1.02249	0.3783	11	rs4482713	0.5153	4	158808858	A	C	0.6217	0.995	0.978	1.011	-0.0054	0.0084	85934	401577	4	158808858	4	158808858	*	rs4482713	M	159730010	rs4482713	A	C	0.6113	-0.0064	0.0018	0.00032	692235	159730010	158808858	4	158808858	4	158808858	*	M	0.642857	-3.55556
4_158811622_G_A	rs13152601	4	158811622	G	A	0.0055	1.006	0.989	1.022	0.3808	10	rs13152601	0.5095	4	158811622	A	G	0.3808	1.006	0.989	1.022	0.0055	0.0084	85934	401577	4	158811622	4	158811622	*	rs13152601	R	159732774	rs13152601	A	G	0.389	0.0066	0.0018	0.00021	692235	159732774	158811622	4	158811622	4	158811622	*	R	0.654762	3.66667
4_158812089_C_G	rs13106780	4	158812089	C	G	0.0057	1.00604	0.98912	1.02249	0.3782	6	rs13106780	0.4976	4	158812089	C	G	0.6218	0.994	0.978	1.011	-0.0057	0.0084	85934	401577	4	158812089	4	158812089	*	rs13106780	S	159733241	rs13106780	C	G	0.6113	-0.0064	0.0018	0.00029	692198	159733241	158812089	4	158812089	4	158812089	*	S	0.678571	-3.55556
4_158815960_A_G	rs4131480	4	158815960	A	G	0.0053	1.00503	0.98912	1.02249	0.3786	11	rs4131480	0.5233	4	158815960	A	G	0.6214	0.995	0.978	1.011	-0.0053	0.0084	85934	401577	4	158815960	4	158815960	*	rs4131480	R	159737112	rs4131480	A	G	0.6113	-0.0064	0.0018	0.00028	692292	159737112	158815960	4	158815960	4	158815960	*	R	0.630952	-3.55556
4_158824017_C_T	rs13103926	4	158824017	C	T	0.0057	1.006	0.989	1.022	0.3807	10	rs13103926	0.4925	4	158824017	T	C	0.3807	1.006	0.989	1.022	0.0057	0.0084	85934	401577	4	158824017	4	158824017	*	rs13103926	Y	159745169	rs13103926	T	C	0.389	0.0066	0.0018	0.00019	692215	159745169	158824017	4	158824017	4	158824017	*	Y	0.678571	3.66667
4_158829903_A_G	rs11728672	4	158829903	A	G	0.0057	1.00604	0.98912	1.02249	0.3783	11	rs11728672	0.4984	4	158829903	A	G	0.6217	0.994	0.978	1.011	-0.0057	0.0084	85934	401577	4	158829903	4	158829903	*	rs11728672	R	159751055	rs11728672	A	G	0.6117	-0.0065	0.0018	0.00025	692132	159751055	158829903	4	158829903	4	158829903	*	R	0.678571	-3.61111
4_158830001_A_T	rs11728711	4	158830001	A	T	0.0057	1.00604	0.98912	1.02249	0.3807	6	rs11728711	0.4968	4	158830001	A	T	0.6193	0.994	0.978	1.011	-0.0057	0.0084	85934	401577	4	158830001	4	158830001	*	rs11728711	W	159751153	rs11728711	A	T	0.6113	-0.0066	0.0018	0.00019	692210	159751153	158830001	4	158830001	4	158830001	*	W	0.678571	-3.66667
4_158831513_A_G	rs10517696	4	158831513	A	G	0.0055	1.00503	0.98912	1.02249	0.3782	11	rs10517696	0.5097	4	158831513	A	G	0.6218	0.995	0.978	1.011	-0.0055	0.0084	85934	401577	4	158831513	4	158831513	*	rs10517696	R	159752665	rs10517696	A	G	0.6117	-0.0065	0.0018	0.00025	692073	159752665	158831513	4	158831513	4	158831513	*	R	0.654762	-3.61111
4_158832770_T_G	rs2347078	4	158832770	T	G	0.0056	1.00604	0.98912	1.02249	0.3807	11	rs2347078	0.5059	4	158832770	T	G	0.6193	0.994	0.978	1.011	-0.0056	0.0084	85934	401577	4	158832770	4	158832770	*	rs2347078	K	159753922	rs2347078	T	G	0.6113	-0.0066	0.0018	0.00018	692180	159753922	158832770	4	158832770	4	158832770	*	K	0.666667	-3.66667
4_158871478_C_T	rs17286116	4	158871478	C	T	0.0058	1.006	0.989	1.023	0.381	10	rs17286116	0.4857	4	158871478	T	C	0.381	1.006	0.989	1.023	0.0058	0.0084	85934	401577	4	158871478	4	158871478	*	rs17286116	Y	159792630	rs17286116	T	C	0.3887	0.0062	0.0018	0.00045	692244	159792630	158871478	4	158871478	4	158871478	*	Y	0.690476	3.44444
4_158877386_A_C	rs4619844	4	158877386	A	C	0.006	1.00604	0.98912	1.02249	0.3813	11	rs4619844	0.4699	4	158877386	A	C	0.6187	0.994	0.978	1.011	-0.006	0.0084	85934	401577	4	158877386	4	158877386	*	rs4619844	M	159798538	rs4619844	A	C	0.6109	-0.0063	0.0018	0.00034	692243	159798538	158877386	4	158877386	4	158877386	*	M	0.714286	-3.5
4_158878790_C_T	rs13115760	4	158878790	C	T	0.0055	1.006	0.989	1.022	0.3787	10	rs13115760	0.5093	4	158878790	T	C	0.3787	1.006	0.989	1.022	0.0055	0.0084	85934	401577	4	158878790	4	158878790	*	rs13115760	Y	159799942	rs13115760	T	C	0.3884	0.0062	0.0018	0.00042	692171	159799942	158878790	4	158878790	4	158878790	*	Y	0.654762	3.44444
4_158880959_A_G	rs13148521	4	158880959	A	G	0.0056	1.00604	0.98912	1.02249	0.3811	11	rs13148521	0.5043	4	158880959	A	G	0.6189	0.994	0.978	1.011	-0.0056	0.0084	85934	401577	4	158880959	4	158880959	*	rs13148521	R	159802111	rs13148521	A	G	0.6108	-0.0063	0.0018	0.00035	692462	159802111	158880959	4	158880959	4	158880959	*	R	0.666667	-3.5
4_158898374_G_A	rs10857320	4	158898374	G	A	-0.0054	0.995	0.979	1.011	0.5614	10	rs10857320	0.5133	4	158898374	A	G	0.5614	0.995	0.979	1.011	-0.0054	0.0082	85934	401577	4	158898374	4	158898374	*	rs10857320	R	159819526	rs10857320	A	G	0.5696	-0.0067	0.0017	0.00012	692028	159819526	158898374	4	158898374	4	158898374	*	R	-0.658537	-3.94118
4_158907176_T_C	rs2291007	4	158907176	T	C	-0.0061	0.994036	0.978474	1.0101	0.5614	11	rs2291007	0.4594	4	158907176	T	C	0.4386	1.006	0.99	1.022	0.0061	0.0082	85934	401577	4	158907176	4	158907176	*	rs2291007	Y	159828328	rs2291007	T	C	0.4361	0.0067	0.0017	0.00011	691043	159828328	158907176	4	158907176	4	158907176	*	Y	-0.743902	3.94118
4_158909686_G_A	rs1835863	4	158909686	G	A	-0.0052	0.995	0.979	1.011	0.5622	10	rs1835863	0.5276	4	158909686	A	G	0.5622	0.995	0.979	1.011	-0.0052	0.0082	85934	401577	4	158909686	4	158909686	*	rs1835863	R	159830838	rs1835863	A	G	0.5645	-0.0068	0.0017	9.5e-05	691976	159830838	158909686	4	158909686	4	158909686	*	R	-0.634146	-4
4_158913189_C_T	rs4690915	4	158913189	C	T	-0.0059	0.994	0.978	1.01	0.5619	10	rs4690915	0.4681	4	158913189	T	C	0.5619	0.994	0.978	1.01	-0.0059	0.0082	85934	401577	4	158913189	4	158913189	*	rs4690915	Y	159834341	rs4690915	T	C	0.5628	-0.0078	0.0019	2.7e-05	547217	159834341	158913189	4	158913189	4	158913189	*	Y	-0.719512	-4.10526
4_158913988_C_A	rs9998057	4	158913988	C	A	-0.0059	0.994	0.978	1.011	0.6159	10	rs9998057	0.4765	4	158913988	A	C	0.6159	0.994	0.978	1.011	-0.0059	0.0084	85934	401577	4	158913988	4	158913988	*	rs9998057	M	159835140	rs9998057	A	C	0.609	-0.0061	0.0018	0.0005	692378	159835140	158913988	4	158913988	4	158913988	*	M	-0.702381	-3.38889
4_158914260_C_T	rs9998332	4	158914260	C	T	-0.007	0.993	0.977	1.009	0.6159	10	rs9998332	0.4024	4	158914260	T	C	0.6159	0.993	0.977	1.009	-0.007	0.0083	85934	401577	4	158914260	4	158914260	*	rs9998332	Y	159835412	rs9998332	T	C	0.6094	-0.0063	0.0018	0.0004	692456	159835412	158914260	4	158914260	4	158914260	*	Y	-0.843373	-3.5
4_158914592_T_C	rs6846784	4	158914592	T	C	0.0068	1.00705	0.990099	1.02354	0.3802	11	rs6846784	0.4123	4	158914592	T	C	0.6198	0.993	0.977	1.01	-0.0068	0.0084	85934	401577	4	158914592	4	158914592	*	rs6846784	Y	159835744	rs6846784	T	C	0.6092	-0.0062	0.0018	0.00042	692590	159835744	158914592	4	158914592	4	158914592	*	Y	0.809524	-3.44444
4_158918161_C_T	rs10010963	4	158918161	C	T	-0.0063	0.994	0.977	1.01	0.6139	10	rs10010963	0.4522	4	158918161	T	C	0.6139	0.994	0.977	1.01	-0.0063	0.0084	85934	401577	4	158918161	4	158918161	*	rs10010963	Y	159839313	rs10010963	T	C	0.6088	-0.0063	0.0018	0.00034	690159	159839313	158918161	4	158918161	4	158918161	*	Y	-0.75	-3.5
4_158919325_C_T	rs4690916	4	158919325	C	T	-0.0072	0.993	0.977	1.009	0.6144	10	rs4690916	0.3884	4	158919325	T	C	0.6144	0.993	0.977	1.009	-0.0072	0.0083	85934	401577	4	158919325	4	158919325	*	rs4690916	Y	159840477	rs4690916	T	C	0.6085	-0.0064	0.0018	0.00031	691179	159840477	158919325	4	158919325	4	158919325	*	Y	-0.86747	-3.55556
4_158921225_G_A	rs2116597	4	158921225	G	A	-0.0073	0.993	0.977	1.009	0.5603	10	rs2116597	0.3715	4	158921225	A	G	0.5603	0.993	0.977	1.009	-0.0073	0.0082	85934	401577	4	158921225	4	158921225	*	rs2116597	R	159842377	rs2116597	A	G	0.5618	-0.0075	0.0018	2.3e-05	689245	159842377	158921225	4	158921225	4	158921225	*	R	-0.890244	-4.16667
4_158921725_T_C	rs6858744	4	158921725	T	C	-0.0066	0.993049	0.977517	1.00908	0.5687	11	rs6858744	0.4211	4	158921725	T	C	0.4313	1.007	0.991	1.023	0.0066	0.0082	85934	401577	4	158921725	4	158921725	*	rs6858744	Y	159842877	rs6858744	T	C	0.4319	0.0069	0.0017	6.7e-05	689879	159842877	158921725	4	158921725	4	158921725	*	Y	-0.804878	4.05882
4_158929887_C_T	rs10031800	4	158929887	C	T	-0.0076	0.992	0.977	1.009	0.5603	10	rs10031800	0.3544	4	158929887	T	C	0.5603	0.992	0.977	1.009	-0.0076	0.0082	85934	401577	4	158929887	4	158929887	*	rs10031800	Y	159851039	rs10031800	T	C	0.5617	-0.0083	0.0019	1.1e-05	526966	159851039	158929887	4	158929887	4	158929887	*	Y	-0.926829	-4.36842
4_158930690_T_G	rs7678131	4	158930690	T	G	-0.0081	0.992063	0.97561	1.00806	0.6042	11	rs7678131	0.3305	4	158930690	T	G	0.3958	1.008	0.992	1.025	0.0081	0.0083	85934	401577	4	158930690	4	158930690	*	rs7678131	K	159851842	rs7678131	T	G	0.3955	0.0068	0.0018	0.00019	685587	159851842	158930690	4	158930690	4	158930690	*	K	-0.975904	3.77778
4_158933970_C_T	rs2347527	4	158933970	C	T	-0.0123	0.988	0.971	1.005	0.6993	10	rs2347527	0.1645	4	158933970	T	C	0.6993	0.988	0.971	1.005	-0.0123	0.0089	85934	401577	4	158933970	4	158933970	*	rs2347527	Y	159855122	rs2347527	T	C	0.6964	-0.0071	0.0019	0.00017	691822	159855122	158933970	4	158933970	4	158933970	*	Y	-1.38202	-3.73684
4_158935034_A_G	rs12499001	4	158935034	A	G	-0.0121	0.988142	0.971817	1.00503	0.6537	11	rs12499001	0.1574	4	158935034	A	G	0.3463	1.012	0.995	1.029	0.0121	0.0085	85934	401577	4	158935034	4	158935034	*	rs12499001	R	159856186	rs12499001	A	G	0.3438	0.0074	0.0018	4.8e-05	692209	159856186	158935034	4	158935034	4	158935034	*	R	-1.42353	4.11111
4_158935587_T_C	rs2068625	4	158935587	T	C	-0.0123	0.988142	0.970874	1.00503	0.6968	11	rs2068625	0.1656	4	158935587	T	C	0.3032	1.012	0.995	1.03	0.0123	0.0089	85934	401577	4	158935587	4	158935587	*	rs2068625	Y	159856739	rs2068625	T	C	0.3047	0.0073	0.0019	0.00011	690709	159856739	158935587	4	158935587	4	158935587	*	Y	-1.38202	3.84211
4_158936075_T_G	rs6536378	4	158936075	T	G	-0.0123	0.988142	0.971817	1.00402	0.6455	11	rs6536378	0.1495	4	158936075	T	G	0.3545	1.012	0.996	1.029	0.0123	0.0085	85934	401577	4	158936075	4	158936075	*	rs6536378	K	159857227	rs6536378	T	G	0.3501	0.0076	0.0018	3.1e-05	691722	159857227	158936075	4	158936075	4	158936075	*	K	-1.44706	4.22222
4_158936387_A_G	rs11100203	4	158936387	A	G	-0.0183	0.982318	0.965251	0.998004	0.3579	11	rs11100203	0.0314	4	158936387	A	G	0.6421	1.018	1.002	1.036	0.0183	0.0085	85934	401577	4	158936387	4	158936387	*	rs11100203	R	159857539	rs11100203	A	G	0.6372	0.0064	0.0018	0.00041	686909	159857539	158936387	4	158936387	4	158936387	*	R	-2.15294	3.55556
4_158937584_T_A	rs11737459	4	158937584	T	A	-0.013	0.987	0.97	1.004	0.6924	5	rs11737459	0.1423	4	158937584	A	T	0.6924	0.987	0.97	1.004	-0.013	0.0088	85934	401577	4	158937584	4	158937584	*	rs11737459	H	159858736	rs11737459	A	T	0.6902	-0.0071	0.0019	0.00015	691201	159858736	158937584	4	158937584	4	158937584	*	H	-1.47727	-3.73684
4_158938237_A_G	rs1972762	4	158938237	A	G	-0.0097	0.990099	0.97371	1.00705	0.6573	11	rs1972762	0.2567	4	158938237	A	G	0.3427	1.01	0.993	1.027	0.0097	0.0086	85934	401577	4	158938237	4	158938237	*	rs1972762	R	159859389	rs1972762	A	G	0.3405	0.0078	0.0018	2.2e-05	689940	159859389	158938237	4	158938237	4	158938237	*	R	-1.12791	4.33333
4_158939141_C_T	rs4146954	4	158939141	C	T	-0.01	0.99	0.974	1.007	0.657	10	rs4146954	0.2436	4	158939141	T	C	0.657	0.99	0.974	1.007	-0.01	0.0086	85934	401577	4	158939141	4	158939141	*	rs4146954	Y	159860293	rs4146954	T	C	0.6593	-0.0079	0.0018	1.8e-05	688476	159860293	158939141	4	158939141	4	158939141	*	Y	-1.16279	-4.38889
4_158939275_T_C	rs11723199	4	158939275	T	C	0.0105	1.0101	0.993049	1.02881	0.2906	11	rs11723199	0.2402	4	158939275	T	C	0.7094	0.99	0.972	1.007	-0.0105	0.0089	85934	401577	4	158939275	4	158939275	*	rs11723199	Y	159860427	rs11723199	T	C	0.7	-0.0073	0.0019	0.00011	688142	159860427	158939275	4	158939275	4	158939275	*	Y	1.17978	-3.84211
4_158940755_T_C	rs6819429	4	158940755	T	C	-0.0112	0.98912	0.972763	1.00503	0.6516	11	rs6819429	0.1916	4	158940755	T	C	0.3484	1.011	0.995	1.028	0.0112	0.0085	85934	401577	4	158940755	4	158940755	*	rs6819429	Y	159861907	rs6819429	T	C	0.3448	0.0077	0.0018	2.3e-05	687734	159861907	158940755	4	158940755	4	158940755	*	Y	-1.31765	4.27778
4_158942006_A_G	rs11724252	4	158942006	A	G	-0.0113	0.98912	0.972763	1.00503	0.6521	11	rs11724252	0.1849	4	158942006	A	G	0.3479	1.011	0.995	1.028	0.0113	0.0085	85934	401577	4	158942006	4	158942006	*	rs11724252	R	159863158	rs11724252	A	G	0.3455	0.0078	0.0018	2.1e-05	686979	159863158	158942006	4	158942006	4	158942006	*	R	-1.32941	4.33333
4_158942175_T_C	rs7670042	4	158942175	T	C	-0.0111	0.98912	0.972763	1.00604	0.6513	11	rs7670042	0.1936	4	158942175	T	C	0.3487	1.011	0.994	1.028	0.0111	0.0085	85934	401577	4	158942175	4	158942175	*	rs7670042	Y	159863327	rs7670042	T	C	0.3447	0.0078	0.0018	2.1e-05	686986	159863327	158942175	4	158942175	4	158942175	*	Y	-1.30588	4.33333
4_158942230_C_T	rs17287504	4	158942230	C	T	0.0103	1.01	0.993	1.028	0.2906	10	rs17287504	0.2479	4	158942230	T	C	0.2906	1.01	0.993	1.028	0.0103	0.0089	85934	401577	4	158942230	4	158942230	*	rs17287504	Y	159863382	rs17287504	T	C	0.2985	0.0073	0.0019	0.00013	687230	159863382	158942230	4	158942230	4	158942230	*	Y	1.1573	3.84211
4_158945024_A_G	rs7664704	4	158945024	A	G	-0.0084	0.992063	0.974659	1.00806	0.6562	11	rs7664704	0.33	4	158945024	A	G	0.3438	1.008	0.992	1.026	0.0084	0.0086	85934	401577	4	158945024	4	158945024	*	rs7664704	R	159866176	rs7664704	A	G	0.3415	0.0074	0.0018	5.4e-05	685683	159866176	158945024	4	158945024	4	158945024	*	R	-0.976744	4.11111
4_158946634_A_C	rs1866487	4	158946634	A	C	-0.0094	0.99108	0.97371	1.00806	0.6986	11	rs1866487	0.2923	4	158946634	A	C	0.3014	1.009	0.992	1.027	0.0094	0.0089	85934	401577	4	158946634	4	158946634	*	rs1866487	M	159867786	rs1866487	A	C	0.3017	0.0072	0.0019	0.00017	680498	159867786	158946634	4	158946634	4	158946634	*	M	-1.05618	3.78947
4_158947661_A_G	rs1834682	4	158947661	A	G	0.0086	1.00908	0.992063	1.02564	0.3439	11	rs1834682	0.3129	4	158947661	A	G	0.6561	0.991	0.975	1.008	-0.0086	0.0086	85934	401577	4	158947661	4	158947661	*	rs1834682	R	159868813	rs1834682	A	G	0.6572	-0.0076	0.0018	3.7e-05	685492	159868813	158947661	4	158947661	4	158947661	*	R	1	-4.22222
4_158953436_G_C	rs13111130	4	158953436	G	C	-0.0073	0.993	0.976	1.009	0.6484	5	rs13111130	0.39	4	158953436	C	G	0.6484	0.993	0.976	1.009	-0.0073	0.0085	85934	401577	4	158953436	4	158953436	*	rs13111130	S	159874588	rs13111130	C	G	0.6567	-0.0075	0.0018	4e-05	685126	159874588	158953436	4	158953436	4	158953436	*	S	-0.858824	-4.16667
4_158955808_A_T	rs4691530	4	158955808	A	T	-0.0077	0.992063	0.97561	1.0101	0.3101	6	rs4691530	0.377	4	158955808	A	T	0.6899	1.008	0.99	1.025	0.0077	0.0088	85934	401577	4	158955808	4	158955808	*	rs4691530	W	159876960	rs4691530	A	T	0.6864	0.0083	0.0019	8.6e-06	688110	159876960	158955808	4	158955808	4	158955808	*	W	-0.875	4.36842
4_158955853_T_C	rs6837613	4	158955853	T	C	0.0092	1.00908	0.992063	1.02669	0.6803	11	rs6837613	0.2911	4	158955853	T	C	0.3197	0.991	0.974	1.008	-0.0092	0.0087	85934	401577	4	158955853	4	158955853	*	rs6837613	Y	159877005	rs6837613	T	C	0.3161	-0.008	0.0019	1.6e-05	682389	159877005	158955853	4	158955853	4	158955853	*	Y	1.05747	-4.21053
4_158956195_C_T	rs6817602	4	158956195	C	T	0.003	1.003	0.985	1.021	0.2869	10	rs6817602	0.7411	4	158956195	T	C	0.2869	1.003	0.985	1.021	0.003	0.009	85934	401577	4	158956195	4	158956195	*	rs6817602	Y	159877347	rs6817602	T	C	0.2905	0.0074	0.0019	0.00013	686711	159877347	158956195	4	158956195	4	158956195	*	Y	0.333333	3.89474
4_158956624_G_A	rs7661919	4	158956624	G	A	-0.0085	0.992	0.975	1.009	0.3083	10	rs7661919	0.3341	4	158956624	A	G	0.3083	0.992	0.975	1.009	-0.0085	0.0088	85934	401577	4	158956624	4	158956624	*	rs7661919	R	159877776	rs7661919	A	G	0.3131	-0.0082	0.0019	1.1e-05	688557	159877776	158956624	4	158956624	4	158956624	*	R	-0.965909	-4.31579
4_158958731_G_T	rs9784477	4	158958731	G	T	0.0092	1.009	0.992	1.027	0.6827	10	rs9784477	0.2914	4	158958731	T	G	0.6827	1.009	0.992	1.027	0.0092	0.0087	85934	401577	4	158958731	4	158958731	*	rs9784477	K	159879883	rs9784477	T	G	0.6856	0.0086	0.0018	3.3e-06	691945	159879883	158958731	4	158958731	4	158958731	*	K	1.05747	4.77778
4_158960078_C_T	rs1991750	4	158960078	C	T	0.01	1.01	0.993	1.027	0.683	10	rs1991750	0.2488	4	158960078	T	C	0.683	1.01	0.993	1.027	0.01	0.0087	85934	401577	4	158960078	4	158960078	*	rs1991750	Y	159881230	rs1991750	T	C	0.6856	0.0087	0.0018	2.8e-06	692436	159881230	158960078	4	158960078	4	158960078	*	Y	1.14943	4.83333
4_158960176_T_C	rs978297	4	158960176	T	C	0.0033	1.00301	0.986193	1.02145	0.2859	11	rs978297	0.7095	4	158960176	T	C	0.7141	0.997	0.979	1.014	-0.0033	0.009	85934	401577	4	158960176	4	158960176	*	rs978297	Y	159881328	rs978297	T	C	0.7086	-0.0074	0.0019	0.0001	689659	159881328	158960176	4	158960176	4	158960176	*	Y	0.366667	-3.89474
4_158960327_T_C	rs9784569	4	158960327	T	C	0.0031	1.00301	0.986193	1.02041	0.2879	11	rs9784569	0.7292	4	158960327	T	C	0.7121	0.997	0.98	1.014	-0.0031	0.0089	85934	401577	4	158960327	4	158960327	*	rs9784569	Y	159881479	rs9784569	T	C	0.7083	-0.0075	0.0019	8.7e-05	688527	159881479	158960327	4	158960327	4	158960327	*	Y	0.348315	-3.94737
4_158960791_A_G	rs11722868	4	158960791	A	G	0.0098	1.0101	0.993049	1.02669	0.6839	11	rs11722868	0.2586	4	158960791	A	G	0.3161	0.99	0.974	1.007	-0.0098	0.0087	85934	401577	4	158960791	4	158960791	*	rs11722868	R	159881943	rs11722868	A	G	0.3143	-0.0087	0.0018	2.5e-06	692464	159881943	158960791	4	158960791	4	158960791	*	R	1.12644	-4.83333
4_158961041_C_T	rs6536381	4	158961041	C	T	-0.0085	0.992	0.975	1.009	0.3095	10	rs6536381	0.3342	4	158961041	T	C	0.3095	0.992	0.975	1.009	-0.0085	0.0088	85934	401577	4	158961041	4	158961041	*	rs6536381	Y	159882193	rs6536381	T	C	0.313	-0.0085	0.0019	4.8e-06	690655	159882193	158961041	4	158961041	4	158961041	*	Y	-0.965909	-4.47368
4_158963807_T_G	rs7665456	4	158963807	T	G	0.0063	1.00604	0.990099	1.02249	0.6178	11	rs7665456	0.4501	4	158963807	T	G	0.3822	0.994	0.978	1.01	-0.0063	0.0083	85934	401577	4	158963807	4	158963807	*	rs7665456	K	159884959	rs7665456	T	G	0.373	-0.0077	0.0018	1.3e-05	692386	159884959	158963807	4	158963807	4	158963807	*	K	0.759036	-4.27778
4_158964512_C_T	rs714464	4	158964512	C	T	0.0063	1.006	0.99	1.023	0.6178	10	rs714464	0.4474	4	158964512	T	C	0.6178	1.006	0.99	1.023	0.0063	0.0083	85934	401577	4	158964512	4	158964512	*	rs714464	Y	159885664	rs714464	T	C	0.627	0.0078	0.0018	1.1e-05	692373	159885664	158964512	4	158964512	4	158964512	*	Y	0.759036	4.33333
4_158964618_T_C	rs714462	4	158964618	T	C	0.0062	1.00604	0.990099	1.02249	0.6183	11	rs714462	0.4599	4	158964618	T	C	0.3817	0.994	0.978	1.01	-0.0062	0.0083	85934	401577	4	158964618	4	158964618	*	rs714462	Y	159885770	rs714462	T	C	0.3732	-0.0077	0.0018	1.2e-05	691860	159885770	158964618	4	158964618	4	158964618	*	Y	0.746988	-4.27778
4_158965520_G_T	rs550427	4	158965520	G	T	-0.0057	0.994	0.978	1.011	0.3778	10	rs550427	0.4968	4	158965520	T	G	0.3778	0.994	0.978	1.011	-0.0057	0.0084	85934	401577	4	158965520	4	158965520	*	rs550427	K	159886672	rs550427	T	G	0.3729	-0.0079	0.0018	8.9e-06	692366	159886672	158965520	4	158965520	4	158965520	*	K	-0.678571	-4.38889
4_158965546_G_A	rs6858622	4	158965546	G	A	0.006	1.006	0.99	1.023	0.6182	10	rs6858622	0.4698	4	158965546	A	G	0.6182	1.006	0.99	1.023	0.006	0.0083	85934	401577	4	158965546	4	158965546	*	rs6858622	R	159886698	rs6858622	A	G	0.627	0.0077	0.0018	1.3e-05	692308	159886698	158965546	4	158965546	4	158965546	*	R	0.722892	4.27778
4_158965779_T_C	rs6835858	4	158965779	T	C	0.0063	1.00604	0.990099	1.02249	0.618	11	rs6835858	0.4535	4	158965779	T	C	0.382	0.994	0.978	1.01	-0.0063	0.0083	85934	401577	4	158965779	4	158965779	*	rs6835858	Y	159886931	rs6835858	T	C	0.373	-0.0077	0.0018	1.3e-05	692015	159886931	158965779	4	158965779	4	158965779	*	Y	0.759036	-4.27778
4_158968992_T_C	rs1808641	4	158968992	T	C	-0.0077	0.992063	0.97561	1.0101	0.3081	11	rs1808641	0.3789	4	158968992	T	C	0.6919	1.008	0.99	1.025	0.0077	0.0088	85934	401577	4	158968992	4	158968992	*	rs1808641	Y	159890144	rs1808641	T	C	0.6862	0.0087	0.0019	2.8e-06	691907	159890144	158968992	4	158968992	4	158968992	*	Y	-0.875	4.57895
4_158969769_C_G	rs6849801	4	158969769	C	G	-0.0078	0.992063	0.97561	1.00908	0.3081	6	rs6849801	0.3729	4	158969769	C	G	0.6919	1.008	0.991	1.025	0.0078	0.0088	85934	401577	4	158969769	4	158969769	*	rs6849801	S	159890921	rs6849801	C	G	0.6859	0.0087	0.0019	3.3e-06	692050	159890921	158969769	4	158969769	4	158969769	*	S	-0.886364	4.57895
4_158992473_G_A	rs4691536	4	158992473	G	A	-0.0071	0.993	0.977	1.009	0.3724	10	rs4691536	0.3954	4	158992473	A	G	0.3724	0.993	0.977	1.009	-0.0071	0.0084	85934	401577	4	158992473	4	158992473	*	rs4691536	R	159913625	rs4691536	A	G	0.3728	-0.0078	0.0018	1e-05	690973	159913625	158992473	4	158992473	4	158992473	*	R	-0.845238	-4.33333
4_159002146_C_T	rs6815716	4	159002146	C	T	-0.0087	0.991	0.975	1.008	0.3745	10	rs6815716	0.3005	4	159002146	T	C	0.3745	0.991	0.975	1.008	-0.0087	0.0084	85934	401577	4	159002146	4	159002146	*	rs6815716	Y	159923298	rs6815716	T	C	0.3729	-0.0077	0.0018	1.3e-05	684745	159923298	159002146	4	159002146	4	159002146	*	Y	-1.03571	-4.27778
4_159006132_G_A	rs12512814	4	159006132	G	A	-0.0086	0.991	0.975	1.008	0.3743	10	rs12512814	0.3045	4	159006132	A	G	0.3743	0.991	0.975	1.008	-0.0086	0.0084	85934	401577	4	159006132	4	159006132	*	rs12512814	R	159927284	rs12512814	A	G	0.3731	-0.0078	0.0018	9.9e-06	690412	159927284	159006132	4	159006132	4	159006132	*	R	-1.02381	-4.33333
4_159010049_T_G	rs2347565	4	159010049	T	G	-0.0057	0.994036	0.978474	1.01112	0.3796	11	rs2347565	0.4931	4	159010049	T	G	0.6204	1.006	0.989	1.022	0.0057	0.0084	85934	401577	4	159010049	4	159010049	*	rs2347565	K	159931201	rs2347565	T	G	0.6197	0.0085	0.0018	2e-06	683198	159931201	159010049	4	159010049	4	159010049	*	K	-0.678571	4.72222
4_159010109_T_C	rs1549850	4	159010109	T	C	-0.0074	0.993049	0.976562	1.00908	0.3813	11	rs1549850	0.3779	4	159010109	T	C	0.6187	1.007	0.991	1.024	0.0074	0.0083	85934	401577	4	159010109	4	159010109	*	rs1549850	Y	159931261	rs1549850	T	C	0.6193	0.0081	0.0018	5.9e-06	690278	159931261	159010109	4	159010109	4	159010109	*	Y	-0.891566	4.5
4_159017988_G_A	rs11728453	4	159017988	G	A	-0.0066	0.993	0.977	1.01	0.3808	10	rs11728453	0.4275	4	159017988	A	G	0.3808	0.993	0.977	1.01	-0.0066	0.0084	85934	401577	4	159017988	4	159017988	*	rs11728453	R	159939140	rs11728453	A	G	0.381	-0.0081	0.0018	5.2e-06	687451	159939140	159017988	4	159017988	4	159017988	*	R	-0.785714	-4.5
4_159027211_G_A	rs7665879	4	159027211	G	A	-0.0059	0.994	0.977	1.011	0.3076	10	rs7665879	0.5038	4	159027211	A	G	0.3076	0.994	0.977	1.011	-0.0059	0.0088	85934	401577	4	159027211	4	159027211	*	rs7665879	R	159948363	rs7665879	A	G	0.3173	0.0071	0.0019	0.00015	686908	159948363	159027211	4	159027211	4	159027211	*	R	-0.670455	3.73684
4_159031201_T_C	rs1559887	4	159031201	T	C	-0.0059	0.994036	0.977517	1.01112	0.3072	11	rs1559887	0.5	4	159031201	T	C	0.6928	1.006	0.989	1.023	0.0059	0.0088	85934	401577	4	159031201	4	159031201	*	rs1559887	Y	159952353	rs1559887	T	C	0.6822	-0.007	0.0019	0.00021	682252	159952353	159031201	4	159031201	4	159031201	*	Y	-0.670455	-3.68421
4_159060488_T_C	rs581849	4	159060488	T	C	0.0006	1.001	0.984252	1.01729	0.4311	11	rs581849	0.9416	4	159060488	T	C	0.5689	0.999	0.983	1.016	-0.0006	0.0082	85934	401577	4	159060488	4	159060488	*	rs581849	Y	159981640	rs581849	T	C	0.5585	0.0064	0.0017	0.0002	692051	159981640	159060488	4	159060488	4	159060488	*	Y	0.0731707	3.76471
4_159062059_C_T	rs693457	4	159062059	C	T	0.0005	1.001	0.985	1.017	0.4289	10	rs693457	0.9481	4	159062059	T	C	0.4289	1.001	0.985	1.017	0.0005	0.0082	85934	401577	4	159062059	4	159062059	*	rs693457	Y	159983211	rs693457	T	C	0.4414	-0.0065	0.0017	0.00016	692354	159983211	159062059	4	159062059	4	159062059	*	Y	0.0609756	-3.82353
4_159074837_G_A	rs6833881	4	159074837	G	A	-0.0002	1	0.984	1.016	0.5664	10	rs6833881	0.9791	4	159074837	A	G	0.5664	1	0.984	1.016	-0.0002	0.0082	85934	401577	4	159074837	4	159074837	*	rs6833881	R	159995989	rs6833881	A	G	0.5583	0.0066	0.0017	0.00013	692581	159995989	159074837	4	159074837	4	159074837	*	R	-0.0243902	3.88235
4_159083701_C_T	rs510719	4	159083701	C	T	-0.0006	0.999	0.983	1.016	0.5651	10	rs510719	0.9406	4	159083701	T	C	0.5651	0.999	0.983	1.016	-0.0006	0.0082	85934	401577	4	159083701	4	159083701	*	rs510719	Y	160004853	rs510719	T	C	0.5582	0.0063	0.0017	0.00024	691477	160004853	159083701	4	159083701	4	159083701	*	Y	-0.0731707	3.70588
4_159085323_A_C	rs685744	4	159085323	A	C	-0.001	0.999001	0.983284	1.01523	0.5641	11	rs685744	0.9067	4	159085323	A	C	0.4359	1.001	0.985	1.017	0.001	0.0082	85934	401577	4	159085323	4	159085323	*	rs685744	M	160006475	rs685744	A	C	0.4427	-0.0061	0.0017	0.00041	684165	160006475	159085323	4	159085323	4	159085323	*	M	-0.121951	-3.58824
4_159087228_G_C	rs518479	4	159087228	G	C	-0.0006	0.999	0.983	1.016	0.5651	5	rs518479	0.9369	4	159087228	C	G	0.5651	0.999	0.983	1.016	-0.0006	0.0082	85934	401577	4	159087228	4	159087228	*	rs518479	V	160008380	rs518479	C	G	0.5577	0.0065	0.0017	0.00015	691352	160008380	159087228	4	159087228	4	159087228	*	V	-0.0731707	3.82353
4_159093135_G_A	rs603990	4	159093135	G	A	-0.0009	0.999	0.983	1.015	0.5643	10	rs603990	0.9126	4	159093135	A	G	0.5643	0.999	0.983	1.015	-0.0009	0.0082	85934	401577	4	159093135	4	159093135	*	rs603990	V	160014287	rs603990	A	G	0.5569	0.0065	0.0017	0.00016	691390	160014287	159093135	4	159093135	4	159093135	*	V	-0.109756	3.82353
4_159093324_A_G	rs604863	4	159093324	A	G	-0.0009	0.999001	0.983284	1.01523	0.5643	11	rs604863	0.9173	4	159093324	A	G	0.4357	1.001	0.985	1.017	0.0009	0.0082	85934	401577	4	159093324	4	159093324	*	rs604863	R	160014476	rs604863	A	G	0.4431	-0.0064	0.0017	0.00023	690350	160014476	159093324	4	159093324	4	159093324	*	R	-0.109756	-3.76471
4_159094224_A_G	rs7690250	4	159094224	A	G	-0.0015	0.998004	0.982318	1.0142	0.5664	11	rs7690250	0.8541	4	159094224	A	G	0.4336	1.002	0.986	1.018	0.0015	0.0082	85934	401577	4	159094224	4	159094224	*	rs7690250	V	160015376	rs7690250	A	G	0.4429	-0.0062	0.0017	0.00033	690522	160015376	159094224	4	159094224	4	159094224	*	V	-0.182927	-3.64706
4_159094270_T_G	rs7668557	4	159094270	T	G	-0.0009	0.999001	0.983284	1.01523	0.5666	11	rs7668557	0.9095	4	159094270	T	G	0.4334	1.001	0.985	1.017	0.0009	0.0082	85934	401577	4	159094270	4	159094270	*	rs7668557	K	160015422	rs7668557	T	G	0.4425	-0.0064	0.0017	0.00023	691016	160015422	159094270	4	159094270	4	159094270	*	K	-0.109756	-3.76471
4_159096758_T_G	rs579121	4	159096758	T	G	-0.0012	0.999001	0.983284	1.01523	0.5662	11	rs579121	0.8853	4	159096758	T	G	0.4338	1.001	0.985	1.017	0.0012	0.0082	85934	401577	4	159096758	4	159096758	*	rs579121	K	160017910	rs579121	T	G	0.4423	-0.0063	0.0017	0.00024	691388	160017910	159096758	4	159096758	4	159096758	*	K	-0.146341	-3.70588
4_159098256_C_T	rs974666	4	159098256	C	T	-0.0005	1	0.984	1.016	0.5652	10	rs974666	0.9532	4	159098256	T	C	0.5652	1	0.984	1.016	-0.0005	0.0082	85934	401577	4	159098256	4	159098256	*	rs974666	Y	160019408	rs974666	T	C	0.5577	0.0064	0.0017	0.00021	691551	160019408	159098256	4	159098256	4	159098256	*	Y	-0.0609756	3.76471
4_159107717_G_A	rs12639886	4	159107717	G	A	0.0015	1.002	0.986	1.018	0.4299	10	rs12639886	0.8539	4	159107717	A	G	0.4299	1.002	0.986	1.018	0.0015	0.0082	85934	401577	4	159107717	4	159107717	*	rs12639886	R	160028869	rs12639886	A	G	0.4433	-0.0064	0.0017	0.00021	691516	160028869	159107717	4	159107717	4	159107717	*	R	0.182927	-3.76471
4_159124854_T_C	rs11944081	4	159124854	T	C	-0.0019	0.998004	0.982318	1.0142	0.5638	11	rs11944081	0.8125	4	159124854	T	C	0.4362	1.002	0.986	1.018	0.0019	0.0082	85934	401577	4	159124854	4	159124854	*	rs11944081	Y	160046006	rs11944081	T	C	0.4529	-0.0066	0.0017	0.00012	691715	160046006	159124854	4	159124854	4	159124854	*	Y	-0.231707	-3.88235
4_159125413_A_G	rs11721955	4	159125413	A	G	-0.0124	0.988142	0.970874	1.00503	0.3044	11	rs11721955	0.1566	4	159125413	A	G	0.6956	1.012	0.995	1.03	0.0124	0.0088	85934	401577	4	159125413	4	159125413	*	rs11721955	R	160046565	rs11721955	A	G	0.6918	-0.0076	0.0019	4.4e-05	689098	160046565	159125413	4	159125413	4	159125413	*	R	-1.40909	-4
4_159127349_C_T	rs13119750	4	159127349	C	T	-0.0018	0.998	0.982	1.014	0.5636	10	rs13119750	0.8268	4	159127349	T	C	0.5636	0.998	0.982	1.014	-0.0018	0.0082	85934	401577	4	159127349	4	159127349	*	rs13119750	Y	160048501	rs13119750	T	C	0.5567	0.0065	0.0017	0.00018	691691	160048501	159127349	4	159127349	4	159127349	*	Y	-0.219512	3.82353
4_159132035_C_T	rs10003940	4	159132035	C	T	-0.0017	0.998	0.982	1.014	0.564	10	rs10003940	0.8399	4	159132035	T	C	0.564	0.998	0.982	1.014	-0.0017	0.0082	85934	401577	4	159132035	4	159132035	*	rs10003940	Y	160053187	rs10003940	T	C	0.5565	0.0064	0.0017	0.00019	691639	160053187	159132035	4	159132035	4	159132035	*	Y	-0.207317	3.76471
4_159132499_G_A	rs13134085	4	159132499	G	A	-0.002	0.998	0.982	1.014	0.5636	10	rs13134085	0.8092	4	159132499	A	G	0.5636	0.998	0.982	1.014	-0.002	0.0082	85934	401577	4	159132499	4	159132499	*	rs13134085	R	160053651	rs13134085	A	G	0.5565	0.0066	0.0017	0.00013	691574	160053651	159132499	4	159132499	4	159132499	*	R	-0.243902	3.88235
4_159139267_G_T	rs4691544	4	159139267	G	T	-0.0012	0.999	0.983	1.015	0.5644	10	rs4691544	0.8837	4	159139267	T	G	0.5644	0.999	0.983	1.015	-0.0012	0.0082	85934	401577	4	159139267	4	159139267	*	rs4691544	K	160060419	rs4691544	T	G	0.5558	0.0066	0.0017	0.00014	690742	160060419	159139267	4	159139267	4	159139267	*	K	-0.146341	3.88235
4_159144243_A_C	rs11934855	4	159144243	A	C	-0.0153	0.985222	0.968992	1.001	0.3692	11	rs11934855	0.0676	4	159144243	A	C	0.6308	1.015	0.999	1.032	0.0153	0.0084	85934	401577	4	159144243	4	159144243	*	rs11934855	M	160065395	rs11934855	A	C	0.6296	-0.0065	0.0017	0.00012	794035	160065395	159144243	4	159144243	4	159144243	*	M	-1.82143	-3.82353
4_159146231_G_A	rs6536392	4	159146231	G	A	-0.0022	0.998	0.982	1.014	0.5636	10	rs6536392	0.7922	4	159146231	A	G	0.5636	0.998	0.982	1.014	-0.0022	0.0082	85934	401577	4	159146231	4	159146231	*	rs6536392	R	160067383	rs6536392	A	G	0.5567	0.0067	0.0017	0.00011	690658	160067383	159146231	4	159146231	4	159146231	*	R	-0.268293	3.94118
4_159146930_C_T	rs6830831	4	159146930	C	T	-0.0122	0.988	0.971	1.005	0.3125	10	rs6830831	0.1632	4	159146930	T	C	0.3125	0.988	0.971	1.005	-0.0122	0.0087	85934	401577	4	159146930	4	159146930	*	rs6830831	Y	160068082	rs6830831	T	C	0.3182	0.0077	0.0019	3.3e-05	690381	160068082	159146930	4	159146930	4	159146930	*	Y	-1.4023	4.05263
4_159150773_G_A	rs6536394	4	159150773	G	A	-0.0018	0.998	0.982	1.014	0.5606	10	rs6536394	0.8253	4	159150773	A	G	0.5606	0.998	0.982	1.014	-0.0018	0.0082	85934	401577	4	159150773	4	159150773	*	rs6536394	R	160071925	rs6536394	A	G	0.5553	0.0066	0.0017	0.00012	690496	160071925	159150773	4	159150773	4	159150773	*	R	-0.219512	3.88235
4_159151283_A_G	rs2347946	4	159151283	A	G	-0.0014	0.999001	0.982318	1.01523	0.5642	11	rs2347946	0.8597	4	159151283	A	G	0.4358	1.001	0.985	1.018	0.0014	0.0082	85934	401577	4	159151283	4	159151283	*	rs2347946	R	160072435	rs2347946	A	G	0.4433	-0.0065	0.0017	0.00017	690572	160072435	159151283	4	159151283	4	159151283	*	R	-0.170732	-3.82353
4_159152210_G_A	rs13150218	4	159152210	G	A	-0.0019	0.998	0.982	1.014	0.5634	10	rs13150218	0.8168	4	159152210	A	G	0.5634	0.998	0.982	1.014	-0.0019	0.0082	85934	401577	4	159152210	4	159152210	*	rs13150218	R	160073362	rs13150218	A	G	0.5565	0.0066	0.0017	0.00015	684706	160073362	159152210	4	159152210	4	159152210	*	R	-0.231707	3.88235
4_159152387_T_C	rs13126041	4	159152387	T	C	-0.002	0.998004	0.982318	1.0142	0.5637	11	rs13126041	0.805	4	159152387	T	C	0.4363	1.002	0.986	1.018	0.002	0.0082	85934	401577	4	159152387	4	159152387	*	rs13126041	Y	160073539	rs13126041	T	C	0.4435	-0.0065	0.0017	0.00017	684671	160073539	159152387	4	159152387	4	159152387	*	Y	-0.243902	-3.82353
4_159155548_G_A	rs2347944	4	159155548	G	A	-0.002	0.998	0.982	1.014	0.5637	10	rs2347944	0.811	4	159155548	A	G	0.5637	0.998	0.982	1.014	-0.002	0.0082	85934	401577	4	159155548	4	159155548	*	rs2347944	R	160076700	rs2347944	A	G	0.5567	0.0065	0.0017	0.00018	690900	160076700	159155548	4	159155548	4	159155548	*	R	-0.243902	3.82353
4_159158809_C_A	rs13148447	4	159158809	C	A	-0.013	0.987	0.97	1.004	0.3052	10	rs13148447	0.1371	4	159158809	A	C	0.3052	0.987	0.97	1.004	-0.013	0.0088	85934	401577	4	159158809	4	159158809	*	rs13148447	M	160079961	rs13148447	A	C	0.3086	0.0078	0.0019	3e-05	691962	160079961	159158809	4	159158809	4	159158809	*	M	-1.47727	4.10526
4_159161853_C_A	rs12643203	4	159161853	C	A	0.002	1.002	0.986	1.018	0.4301	10	rs12643203	0.8118	4	159161853	A	C	0.4301	1.002	0.986	1.018	0.002	0.0082	85934	401577	4	159161853	4	159161853	*	rs12643203	M	160083005	rs12643203	A	C	0.4436	-0.0064	0.0017	0.00024	685038	160083005	159161853	4	159161853	4	159161853	*	M	0.243902	-3.76471
4_159166985_C_T	rs7656697	4	159166985	C	T	-0.0034	0.997	0.981	1.013	0.5598	10	rs7656697	0.6767	4	159166985	T	C	0.5598	0.997	0.981	1.013	-0.0034	0.0082	85934	401577	4	159166985	4	159166985	*	rs7656697	Y	160088137	rs7656697	T	C	0.5553	0.0064	0.0017	0.00023	687894	160088137	159166985	4	159166985	4	159166985	*	Y	-0.414634	3.76471
4_159193125_G_C	rs6834634	4	159193125	G	C	-0.0042	0.996	0.979	1.013	0.6918	5	rs6834634	0.638	4	159193125	C	G	0.6918	0.996	0.979	1.013	-0.0042	0.0089	85934	401577	4	159193125	4	159193125	*	rs6834634	S	160114277	rs6834634	C	G	0.6979	0.0068	0.0019	0.00035	685300	160114277	159193125	4	159193125	4	159193125	*	S	-0.47191	3.57895
4_159564336_C_T	rs11945017	4	159564336	C	T	-0.0033	0.997	0.964	1.03	0.0611	10	rs11945017	0.8438	4	159564336	T	C	0.0611	0.997	0.964	1.03	-0.0033	0.017	85934	401577	4	159564336	4	159564336	*	rs11945017	Y	160485488	rs11945017	T	C	0.06414	-0.0144	0.0036	6.9e-05	680662	160485488	159564336	4	159564336	4	159564336	*	Y	-0.194118	-4
4_159569880_A_G	rs11943362	4	159569880	A	G	-0.0037	0.996016	0.963391	1.02987	0.0611	11	rs11943362	0.8285	4	159569880	A	G	0.9389	1.004	0.971	1.038	0.0037	0.017	85934	401577	4	159569880	4	159569880	*	rs11943362	R	160491032	rs11943362	A	G	0.93756	0.0146	0.0036	5.8e-05	680441	160491032	159569880	4	159569880	4	159569880	*	R	-0.217647	4.05556
4_159570685_A_G	rs11943672	4	159570685	A	G	-0.0036	0.996016	0.963391	1.02987	0.0611	11	rs11943672	0.8303	4	159570685	A	G	0.9389	1.004	0.971	1.038	0.0036	0.017	85934	401577	4	159570685	4	159570685	*	rs11943672	R	160491837	rs11943672	A	G	0.93756	0.0146	0.0036	6.1e-05	680398	160491837	159570685	4	159570685	4	159570685	*	R	-0.211765	4.05556
4_159602677_G_T	rs11930436	4	159602677	G	T	-0.0053	0.995	0.962	1.029	0.06	10	rs11930436	0.756	4	159602677	T	G	0.06	0.995	0.962	1.029	-0.0053	0.0172	85934	401577	4	159602677	4	159602677	*	rs11930436	K	160523829	rs11930436	T	G	0.06034	-0.0143	0.0037	0.00011	679391	160523829	159602677	4	159602677	4	159602677	*	K	-0.30814	-3.86486
4_160989928_T_C	rs6844871	4	160989928	T	C	0.0055	1.00503	0.98912	1.02145	0.4418	11	rs6844871	0.5036	4	160989928	T	C	0.5582	0.995	0.979	1.011	-0.0055	0.0082	85934	401577	4	160989928	4	160989928	*	rs6844871	Y	161911080	rs6844871	T	C	0.5596	-0.0063	0.0017	0.00032	684871	161911080	160989928	4	160989928	4	160989928	*	Y	0.670732	-3.70588
4_161003495_G_A	rs2165099	4	161003495	G	A	0.0011	1.001	0.984	1.019	0.3003	10	rs2165099	0.9024	4	161003495	A	G	0.3003	1.001	0.984	1.019	0.0011	0.0088	85934	401577	4	161003495	4	161003495	*	rs2165099	R	161924647	rs2165099	A	G	0.3051	0.0076	0.0019	6.5e-05	688011	161924647	161003495	4	161003495	4	161003495	*	R	0.125	4
4_161010518_C_G	rs10024755	4	161010518	C	G	0.0133	1.01317	0.994036	1.03306	0.2141	6	rs10024755	0.1795	4	161010518	C	G	0.7859	0.987	0.968	1.006	-0.0133	0.0099	85934	401577	4	161010518	4	161010518	*	rs10024755	S	161931670	rs10024755	C	G	0.7912	0.0114	0.0021	5.8e-08	688491	161931670	161010518	4	161010518	4	161010518	*	S	1.34343	5.42857
4_161010744_A_C	rs6841372	4	161010744	A	C	-0.0071	0.993049	0.968992	1.01729	0.8761	11	rs6841372	0.5695	4	161010744	A	C	0.1239	1.007	0.983	1.032	0.0071	0.0125	85934	401577	4	161010744	4	161010744	*	rs6841372	M	161931896	rs6841372	A	C	0.1235	0.0093	0.0027	0.00048	689697	161931896	161010744	4	161010744	4	161010744	*	M	-0.568	3.44444
4_161019769_C_A	rs9991854	4	161019769	C	A	0.0073	1.007	0.991	1.024	0.3437	10	rs9991854	0.394	4	161019769	A	C	0.3437	1.007	0.991	1.024	0.0073	0.0085	85934	401577	4	161019769	4	161019769	*	rs9991854	M	161940921	rs9991854	A	C	0.3388	-0.0075	0.0018	3.4e-05	688500	161940921	161019769	4	161019769	4	161019769	*	M	0.858824	-4.16667
4_161031076_A_G	rs6536560	4	161031076	A	G	-0.013	0.987167	0.970874	1.00402	0.6486	11	rs6536560	0.1289	4	161031076	A	G	0.3514	1.013	0.996	1.03	0.013	0.0085	85934	401577	4	161031076	4	161031076	*	rs6536560	R	161952228	rs6536560	A	G	0.3383	-0.0092	0.0018	2.9e-07	692396	161952228	161031076	4	161031076	4	161031076	*	R	-1.52941	-5.11111
4_161031189_T_A	rs7682968	4	161031189	T	A	0.0128	1.013	0.993	1.033	0.2143	5	rs7682968	0.1946	4	161031189	A	T	0.2143	1.013	0.993	1.033	0.0128	0.0099	85934	401577	4	161031189	4	161031189	*	rs7682968	W	161952341	rs7682968	A	T	0.209	-0.0112	0.0021	9.3e-08	692527	161952341	161031189	4	161031189	4	161031189	*	W	1.29293	-5.33333
4_161031431_T_C	rs7683393	4	161031431	T	C	0.0124	1.01215	0.993049	1.03199	0.2146	11	rs7683393	0.2104	4	161031431	T	C	0.7854	0.988	0.969	1.007	-0.0124	0.0099	85934	401577	4	161031431	4	161031431	*	rs7683393	Y	161952583	rs7683393	T	C	0.791	0.0114	0.0021	5.7e-08	692585	161952583	161031431	4	161031431	4	161031431	*	Y	1.25253	5.42857
4_161033329_T_C	rs17040554	4	161033329	T	C	0.0094	1.00908	0.985222	1.03413	0.1218	11	rs17040554	0.4519	4	161033329	T	C	0.8782	0.991	0.967	1.015	-0.0094	0.0124	85934	401577	4	161033329	4	161033329	*	rs17040554	Y	161954481	rs17040554	T	C	0.8764	0.0122	0.0026	1.7e-06	689857	161954481	161033329	4	161033329	4	161033329	*	Y	0.758065	4.69231
4_161047297_G_A	rs1523547	4	161047297	G	A	0.0128	1.013	0.993	1.033	0.2143	10	rs1523547	0.1948	4	161047297	A	G	0.2143	1.013	0.993	1.033	0.0128	0.0099	85934	401577	4	161047297	4	161047297	*	rs1523547	R	161968449	rs1523547	A	G	0.2091	-0.0112	0.0021	7.7e-08	692406	161968449	161047297	4	161047297	4	161047297	*	R	1.29293	-5.33333
4_161052994_G_A	rs13109348	4	161052994	G	A	0.0025	1.003	0.984	1.022	0.224	10	rs13109348	0.8002	4	161052994	A	G	0.224	1.003	0.984	1.022	0.0025	0.0097	85934	401577	4	161052994	4	161052994	*	rs13109348	V	161974146	rs13109348	A	G	0.2278	0.0087	0.0021	2.7e-05	692267	161974146	161052994	4	161052994	4	161052994	*	V	0.257732	4.14286
4_161054348_A_G	rs7693459	4	161054348	A	G	0.0021	1.002	0.983284	1.02145	0.2252	11	rs7693459	0.8291	4	161054348	A	G	0.7748	0.998	0.979	1.017	-0.0021	0.0097	85934	401577	4	161054348	4	161054348	*	rs7693459	R	161975500	rs7693459	A	G	0.7715	-0.0082	0.0021	0.00013	637969	161975500	161054348	4	161054348	4	161054348	*	R	0.216495	-3.90476
4_161055501_A_G	rs13124594	4	161055501	A	G	0.0026	1.00301	0.983284	1.02145	0.2238	11	rs13124594	0.7926	4	161055501	A	G	0.7762	0.997	0.979	1.017	-0.0026	0.0097	85934	401577	4	161055501	4	161055501	*	rs13124594	R	161976653	rs13124594	A	G	0.7699	-0.0085	0.0021	3.6e-05	692330	161976653	161055501	4	161055501	4	161055501	*	R	0.268041	-4.04762
4_161055709_C_T	rs17301260	4	161055709	C	T	0.002	1.002	0.983	1.021	0.2252	10	rs17301260	0.8328	4	161055709	T	C	0.2252	1.002	0.983	1.021	0.002	0.0097	85934	401577	4	161055709	4	161055709	*	rs17301260	Y	161976861	rs17301260	T	C	0.2307	0.0085	0.0021	3.8e-05	692330	161976861	161055709	4	161055709	4	161055709	*	Y	0.206186	4.04762
4_161055989_A_G	rs10003070	4	161055989	A	G	0.0124	1.01215	0.993049	1.03199	0.2145	11	rs10003070	0.209	4	161055989	A	G	0.7855	0.988	0.969	1.007	-0.0124	0.0099	85934	401577	4	161055989	4	161055989	*	rs10003070	R	161977141	rs10003070	A	G	0.7908	0.0111	0.0021	1e-07	688349	161977141	161055989	4	161055989	4	161055989	*	R	1.25253	5.28571
4_161059309_T_C	rs13129320	4	161059309	T	C	0.0021	1.002	0.983284	1.02145	0.2252	11	rs13129320	0.8281	4	161059309	T	C	0.7748	0.998	0.979	1.017	-0.0021	0.0097	85934	401577	4	161059309	4	161059309	*	rs13129320	Y	161980461	rs13129320	T	C	0.7693	-0.0086	0.0021	3.1e-05	692337	161980461	161059309	4	161059309	4	161059309	*	Y	0.216495	-4.09524
4_161064468_C_T	rs6850401	4	161064468	C	T	0.0124	1.012	0.993	1.032	0.2145	10	rs6850401	0.2118	4	161064468	T	C	0.2145	1.012	0.993	1.032	0.0124	0.0099	85934	401577	4	161064468	4	161064468	*	rs6850401	Y	161985620	rs6850401	T	C	0.2093	-0.0114	0.0021	4.9e-08	691940	161985620	161064468	4	161064468	4	161064468	*	Y	1.25253	-5.42857
4_161066190_A_G	rs2218107	4	161066190	A	G	0.0128	1.01317	0.993049	1.03306	0.2145	11	rs2218107	0.1956	4	161066190	A	G	0.7855	0.987	0.968	1.007	-0.0128	0.0099	85934	401577	4	161066190	4	161066190	*	rs2218107	R	161987342	rs2218107	A	G	0.789	0.0113	0.0021	5.5e-08	691858	161987342	161066190	4	161066190	4	161066190	*	R	1.29293	5.38095
4_161067263_T_C	rs17301689	4	161067263	T	C	0.0032	1.00301	0.984252	1.02249	0.2237	11	rs17301689	0.7424	4	161067263	T	C	0.7763	0.997	0.978	1.016	-0.0032	0.0097	85934	401577	4	161067263	4	161067263	*	rs17301689	Y	161988415	rs17301689	T	C	0.77	-0.0086	0.0021	3.8e-05	692194	161988415	161067263	4	161067263	4	161067263	*	Y	0.329897	-4.09524
4_161067808_A_C	rs17301745	4	161067808	A	C	0.0032	1.00301	0.984252	1.02249	0.2237	11	rs17301745	0.739	4	161067808	A	C	0.7763	0.997	0.978	1.016	-0.0032	0.0097	85934	401577	4	161067808	4	161067808	*	rs17301745	M	161988960	rs17301745	A	C	0.77	-0.0086	0.0021	3.3e-05	692352	161988960	161067808	4	161067808	4	161067808	*	M	0.329897	-4.09524
4_161067931_G_A	rs11490084	4	161067931	G	A	0.0031	1.003	0.984	1.022	0.2237	10	rs11490084	0.7462	4	161067931	A	G	0.2237	1.003	0.984	1.022	0.0031	0.0097	85934	401577	4	161067931	4	161067931	*	rs11490084	D	161989083	rs11490084	A	G	0.2299	0.0087	0.0021	2.6e-05	692327	161989083	161067931	4	161067931	4	161067931	*	D	0.319588	4.14286
4_161068089_C_G	rs13128396	4	161068089	C	G	0.0032	1.00301	0.984252	1.02249	0.2237	6	rs13128396	0.738	4	161068089	C	G	0.7763	0.997	0.978	1.016	-0.0032	0.0097	85934	401577	4	161068089	4	161068089	*	rs13128396	S	161989241	rs13128396	C	G	0.77	-0.0086	0.0021	3e-05	692327	161989241	161068089	4	161068089	4	161068089	*	S	0.329897	-4.09524
4_161068325_T_C	rs13104468	4	161068325	T	C	0.0031	1.00301	0.984252	1.02249	0.2237	11	rs13104468	0.7504	4	161068325	T	C	0.7763	0.997	0.978	1.016	-0.0031	0.0097	85934	401577	4	161068325	4	161068325	*	rs13104468	Y	161989477	rs13104468	T	C	0.77	-0.0087	0.0021	2.6e-05	692353	161989477	161068325	4	161068325	4	161068325	*	Y	0.319588	-4.14286
4_161068540_C_G	rs1523552	4	161068540	C	G	0.0129	1.01317	0.993049	1.03306	0.2144	6	rs1523552	0.191	4	161068540	C	G	0.7856	0.987	0.968	1.007	-0.0129	0.0099	85934	401577	4	161068540	4	161068540	*	rs1523552	S	161989692	rs1523552	C	G	0.7907	0.0114	0.0021	4.9e-08	691956	161989692	161068540	4	161068540	4	161068540	*	S	1.30303	5.42857
4_161068784_T_G	rs17301876	4	161068784	T	G	0.0025	1.002	0.983284	1.02145	0.225	11	rs17301876	0.7942	4	161068784	T	G	0.775	0.998	0.979	1.017	-0.0025	0.0097	85934	401577	4	161068784	4	161068784	*	rs17301876	K	161989936	rs17301876	T	G	0.7694	-0.0087	0.0021	2.8e-05	692350	161989936	161068784	4	161068784	4	161068784	*	K	0.257732	-4.14286
4_161069247_A_T	rs17301917	4	161069247	A	T	0.0031	1.00301	0.984252	1.02249	0.2237	6	rs17301917	0.751	4	161069247	A	T	0.7763	0.997	0.978	1.016	-0.0031	0.0097	85934	401577	4	161069247	4	161069247	*	rs17301917	W	161990399	rs17301917	A	T	0.7701	-0.0086	0.0021	3.1e-05	692369	161990399	161069247	4	161069247	4	161069247	*	W	0.319588	-4.09524
4_161069904_G_A	rs13142878	4	161069904	G	A	0.0032	1.003	0.984	1.022	0.2237	10	rs13142878	0.7398	4	161069904	A	G	0.2237	1.003	0.984	1.022	0.0032	0.0097	85934	401577	4	161069904	4	161069904	*	rs13142878	R	161991056	rs13142878	A	G	0.2299	0.0087	0.0021	2.5e-05	692325	161991056	161069904	4	161069904	4	161069904	*	R	0.329897	4.14286
4_161070170_G_A	rs13143344	4	161070170	G	A	0.0032	1.003	0.984	1.022	0.2236	10	rs13143344	0.7417	4	161070170	A	G	0.2236	1.003	0.984	1.022	0.0032	0.0097	85934	401577	4	161070170	4	161070170	*	rs13143344	R	161991322	rs13143344	A	G	0.2299	0.0087	0.0021	2.5e-05	692308	161991322	161070170	4	161070170	4	161070170	*	R	0.329897	4.14286
4_161070501_C_A	rs13143795	4	161070501	C	A	0.0036	1.004	0.985	1.023	0.2236	10	rs13143795	0.7134	4	161070501	A	C	0.2236	1.004	0.985	1.023	0.0036	0.0097	85934	401577	4	161070501	4	161070501	*	rs13143795	M	161991653	rs13143795	A	C	0.2298	0.0087	0.0021	2.7e-05	692568	161991653	161070501	4	161070501	4	161070501	*	M	0.371134	4.14286
4_161070588_T_G	rs10517733	4	161070588	T	G	0.0103	1.0101	0.986193	1.0352	0.1209	11	rs10517733	0.4079	4	161070588	T	G	0.8791	0.99	0.966	1.014	-0.0103	0.0125	85934	401577	4	161070588	4	161070588	*	rs10517733	K	161991740	rs10517733	T	G	0.8743	-0.0104	0.0026	8.1e-05	691624	161991740	161070588	4	161070588	4	161070588	*	K	0.824	-4
4_161070714_C_T	rs13144178	4	161070714	C	T	0.0034	1.003	0.985	1.023	0.2236	10	rs13144178	0.7285	4	161070714	T	C	0.2236	1.003	0.985	1.023	0.0034	0.0097	85934	401577	4	161070714	4	161070714	*	rs13144178	Y	161991866	rs13144178	T	C	0.2297	0.0087	0.0021	3.9e-05	691945	161991866	161070714	4	161070714	4	161070714	*	Y	0.350515	4.14286
4_161070935_C_T	rs6856221	4	161070935	C	T	0.0021	1.002	0.983	1.021	0.2252	10	rs6856221	0.8305	4	161070935	T	C	0.2252	1.002	0.983	1.021	0.0021	0.0097	85934	401577	4	161070935	4	161070935	*	rs6856221	Y	161992087	rs6856221	T	C	0.2304	0.0085	0.0021	3.9e-05	692582	161992087	161070935	4	161070935	4	161070935	*	Y	0.216495	4.04762
4_161071966_G_A	rs11932820	4	161071966	G	A	0.0024	1.002	0.984	1.022	0.2249	10	rs11932820	0.8079	4	161071966	A	G	0.2249	1.002	0.984	1.022	0.0024	0.0097	85934	401577	4	161071966	4	161071966	*	rs11932820	R	161993118	rs11932820	A	G	0.2304	0.0087	0.0021	2.7e-05	692577	161993118	161071966	4	161071966	4	161071966	*	R	0.247423	4.14286
4_161072149_T_A	rs11937660	4	161072149	T	A	0.0027	1.003	0.984	1.022	0.225	5	rs11937660	0.7834	4	161072149	A	T	0.225	1.003	0.984	1.022	0.0027	0.0097	85934	401577	4	161072149	4	161072149	*	rs11937660	W	161993301	rs11937660	A	T	0.233	0.0087	0.0021	2.7e-05	692577	161993301	161072149	4	161072149	4	161072149	*	W	0.278351	4.14286
4_161074589_G_C	rs7677453	4	161074589	G	C	0.0024	1.002	0.984	1.022	0.2249	5	rs7677453	0.8022	4	161074589	C	G	0.2249	1.002	0.984	1.022	0.0024	0.0097	85934	401577	4	161074589	4	161074589	*	rs7677453	S	161995741	rs7677453	C	G	0.2304	0.0087	0.0021	2.6e-05	692576	161995741	161074589	4	161074589	4	161074589	*	S	0.247423	4.14286
4_161075221_C_T	rs17374483	4	161075221	C	T	0.003	1.003	0.984	1.022	0.2235	10	rs17374483	0.7575	4	161075221	T	C	0.2235	1.003	0.984	1.022	0.003	0.0097	85934	401577	4	161075221	4	161075221	*	rs17374483	Y	161996373	rs17374483	T	C	0.2266	0.0086	0.0021	3.4e-05	692580	161996373	161075221	4	161075221	4	161075221	*	Y	0.309278	4.09524
4_161075413_G_C	rs1523542	4	161075413	G	C	-0.0052	0.995	0.978	1.012	0.6816	5	rs1523542	0.5543	4	161075413	C	G	0.6816	0.995	0.978	1.012	-0.0052	0.0087	85934	401577	4	161075413	4	161075413	*	rs1523542	S	161996565	rs1523542	C	G	0.6884	-0.007	0.0019	0.00017	692303	161996565	161075413	4	161075413	4	161075413	*	S	-0.597701	-3.68421
4_161075808_G_A	rs13147741	4	161075808	G	A	0.003	1.003	0.984	1.022	0.2236	10	rs13147741	0.7558	4	161075808	A	G	0.2236	1.003	0.984	1.022	0.003	0.0097	85934	401577	4	161075808	4	161075808	*	rs13147741	R	161996960	rs13147741	A	G	0.2297	0.0087	0.0021	2.4e-05	692450	161996960	161075808	4	161075808	4	161075808	*	R	0.309278	4.14286
4_161076574_A_G	rs13148852	4	161076574	A	G	0.0025	1.002	0.983284	1.02145	0.225	11	rs13148852	0.7955	4	161076574	A	G	0.775	0.998	0.979	1.017	-0.0025	0.0097	85934	401577	4	161076574	4	161076574	*	rs13148852	R	161997726	rs13148852	A	G	0.7696	-0.0085	0.0021	3.6e-05	692577	161997726	161076574	4	161076574	4	161076574	*	R	0.257732	-4.04762
4_161077457_C_T	rs1403749	4	161077457	C	T	-0.0056	0.994	0.978	1.012	0.6828	10	rs1403749	0.5195	4	161077457	T	C	0.6828	0.994	0.978	1.012	-0.0056	0.0087	85934	401577	4	161077457	4	161077457	*	rs1403749	Y	161998609	rs1403749	T	C	0.6891	-0.0071	0.0019	0.00013	692333	161998609	161077457	4	161077457	4	161077457	*	Y	-0.643678	-3.73684
4_161077795_C_T	rs17374776	4	161077795	C	T	0.0024	1.002	0.984	1.022	0.225	10	rs17374776	0.8062	4	161077795	T	C	0.225	1.002	0.984	1.022	0.0024	0.0097	85934	401577	4	161077795	4	161077795	*	rs17374776	H	161998947	rs17374776	T	C	0.2304	0.0084	0.0021	5.6e-05	691263	161998947	161077795	4	161077795	4	161077795	*	H	0.247423	4
4_161078299_C_T	rs11940595	4	161078299	C	T	0.0025	1.003	0.984	1.022	0.225	10	rs11940595	0.7991	4	161078299	T	C	0.225	1.003	0.984	1.022	0.0025	0.0097	85934	401577	4	161078299	4	161078299	*	rs11940595	Y	161999451	rs11940595	T	C	0.2304	0.0083	0.0021	8e-05	691447	161999451	161078299	4	161078299	4	161078299	*	Y	0.257732	3.95238
4_161078693_C_T	rs13112552	4	161078693	C	T	0.0026	1.003	0.984	1.022	0.225	10	rs13112552	0.7897	4	161078693	T	C	0.225	1.003	0.984	1.022	0.0026	0.0097	85934	401577	4	161078693	4	161078693	*	rs13112552	Y	161999845	rs13112552	T	C	0.2304	0.0085	0.0021	5.4e-05	691264	161999845	161078693	4	161078693	4	161078693	*	Y	0.268041	4.04762
4_161079027_C_A	rs11941732	4	161079027	C	A	0.0027	1.003	0.984	1.022	0.2251	10	rs11941732	0.7789	4	161079027	A	C	0.2251	1.003	0.984	1.022	0.0027	0.0097	85934	401577	4	161079027	4	161079027	*	rs11941732	M	162000179	rs11941732	A	C	0.2325	0.0086	0.0021	4.2e-05	691236	162000179	161079027	4	161079027	4	161079027	*	M	0.278351	4.09524
4_161079068_G_T	rs11941809	4	161079068	G	T	0.0027	1.003	0.984	1.022	0.225	10	rs11941809	0.7781	4	161079068	T	G	0.225	1.003	0.984	1.022	0.0027	0.0097	85934	401577	4	161079068	4	161079068	*	rs11941809	K	162000220	rs11941809	T	G	0.2325	0.0085	0.0021	5.4e-05	691236	162000220	161079068	4	161079068	4	161079068	*	K	0.278351	4.04762
4_161079918_G_C	rs7676221	4	161079918	G	C	0.0026	1.003	0.984	1.022	0.225	5	rs7676221	0.7898	4	161079918	C	G	0.225	1.003	0.984	1.022	0.0026	0.0097	85934	401577	4	161079918	4	161079918	*	rs7676221	S	162001070	rs7676221	C	G	0.2304	0.0086	0.0021	3e-05	692495	162001070	161079918	4	161079918	4	161079918	*	S	0.268041	4.09524
4_161080078_G_C	rs10517731	4	161080078	G	C	0.0103	1.01	0.986	1.035	0.121	5	rs10517731	0.4116	4	161080078	C	G	0.121	1.01	0.986	1.035	0.0103	0.0125	85934	401577	4	161080078	4	161080078	*	rs10517731	S	162001230	rs10517731	C	G	0.1296	0.0104	0.0026	7.7e-05	692367	162001230	161080078	4	161080078	4	161080078	*	S	0.824	4
4_161080755_G_A	rs13127585	4	161080755	G	A	0.0095	1.01	0.989	1.03	0.1935	10	rs13127585	0.3565	4	161080755	A	G	0.1935	1.01	0.989	1.03	0.0095	0.0103	85934	401577	4	161080755	4	161080755	*	rs13127585	R	162001907	rs13127585	A	G	0.1891	-0.0127	0.0022	9.2e-09	679565	162001907	161080755	4	161080755	4	161080755	*	R	0.92233	-5.77273
4_161081049_C_T	rs17375054	4	161081049	C	T	0.0026	1.003	0.984	1.022	0.225	10	rs17375054	0.7918	4	161081049	T	C	0.225	1.003	0.984	1.022	0.0026	0.0097	85934	401577	4	161081049	4	161081049	*	rs17375054	Y	162002201	rs17375054	T	C	0.2304	0.0085	0.0021	3.5e-05	692605	162002201	161081049	4	161081049	4	161081049	*	Y	0.268041	4.04762
4_161081425_T_C	rs1523558	4	161081425	T	C	-0.0052	0.995025	0.977517	1.01215	0.6822	11	rs1523558	0.548	4	161081425	T	C	0.3178	1.005	0.988	1.023	0.0052	0.0087	85934	401577	4	161081425	4	161081425	*	rs1523558	Y	162002577	rs1523558	T	C	0.3118	0.0068	0.0019	0.00024	692556	162002577	161081425	4	161081425	4	161081425	*	Y	-0.597701	3.57895
4_161081456_A_C	rs17302963	4	161081456	A	C	0.0025	1.002	0.983284	1.02145	0.225	11	rs17302963	0.7963	4	161081456	A	C	0.775	0.998	0.979	1.017	-0.0025	0.0097	85934	401577	4	161081456	4	161081456	*	rs17302963	M	162002608	rs17302963	A	C	0.7696	-0.0085	0.0021	3.5e-05	692604	162002608	161081456	4	161081456	4	161081456	*	M	0.257732	-4.04762
4_161081769_T_C	rs17375159	4	161081769	T	C	0.0025	1.002	0.983284	1.02145	0.2251	11	rs17375159	0.7984	4	161081769	T	C	0.7749	0.998	0.979	1.017	-0.0025	0.0097	85934	401577	4	161081769	4	161081769	*	rs17375159	Y	162002921	rs17375159	T	C	0.7691	-0.0087	0.0021	2.7e-05	692597	162002921	161081769	4	161081769	4	161081769	*	Y	0.257732	-4.14286
4_161081909_G_A	rs7689310	4	161081909	G	A	0.0026	1.003	0.984	1.022	0.225	10	rs7689310	0.7857	4	161081909	A	G	0.225	1.003	0.984	1.022	0.0026	0.0097	85934	401577	4	161081909	4	161081909	*	rs7689310	D	162003061	rs7689310	A	G	0.2304	0.0087	0.0021	2.7e-05	692605	162003061	161081909	4	161081909	4	161081909	*	D	0.268041	4.14286
4_161082067_A_T	rs7689051	4	161082067	A	T	0.0025	1.002	0.983284	1.02145	0.225	6	rs7689051	0.7926	4	161082067	A	T	0.775	0.998	0.979	1.017	-0.0025	0.0097	85934	401577	4	161082067	4	161082067	*	rs7689051	W	162003219	rs7689051	A	T	0.7696	-0.0085	0.0021	3.6e-05	692564	162003219	161082067	4	161082067	4	161082067	*	W	0.257732	-4.04762
4_161082214_G_A	rs7694393	4	161082214	G	A	0.0026	1.003	0.984	1.022	0.225	10	rs7694393	0.7904	4	161082214	A	G	0.225	1.003	0.984	1.022	0.0026	0.0097	85934	401577	4	161082214	4	161082214	*	rs7694393	R	162003366	rs7694393	A	G	0.2304	0.0085	0.0021	3.8e-05	686736	162003366	161082214	4	161082214	4	161082214	*	R	0.268041	4.04762
4_161082261_A_G	rs7693938	4	161082261	A	G	0.0025	1.002	0.983284	1.02145	0.225	11	rs7693938	0.7937	4	161082261	A	G	0.775	0.998	0.979	1.017	-0.0025	0.0097	85934	401577	4	161082261	4	161082261	*	rs7693938	R	162003413	rs7693938	A	G	0.7715	-0.0085	0.0021	3.5e-05	692605	162003413	161082261	4	161082261	4	161082261	*	R	0.257732	-4.04762
4_161082354_G_A	rs7694607	4	161082354	G	A	0.0026	1.003	0.984	1.022	0.225	10	rs7694607	0.7878	4	161082354	A	G	0.225	1.003	0.984	1.022	0.0026	0.0097	85934	401577	4	161082354	4	161082354	*	rs7694607	R	162003506	rs7694607	A	G	0.2304	0.0087	0.0021	2.7e-05	692605	162003506	161082354	4	161082354	4	161082354	*	R	0.268041	4.14286
4_161082537_G_A	rs4346604	4	161082537	G	A	0.0033	1.003	0.984	1.023	0.2237	10	rs4346604	0.7375	4	161082537	A	G	0.2237	1.003	0.984	1.023	0.0033	0.0097	85934	401577	4	161082537	4	161082537	*	rs4346604	R	162003689	rs4346604	A	G	0.2298	0.0087	0.0021	2.5e-05	692574	162003689	161082537	4	161082537	4	161082537	*	R	0.340206	4.14286
4_161085706_A_T	rs4475099	4	161085706	A	T	0.0026	1.00301	0.983284	1.02145	0.225	6	rs4475099	0.7875	4	161085706	A	T	0.775	0.997	0.979	1.017	-0.0026	0.0097	85934	401577	4	161085706	4	161085706	*	rs4475099	W	162006858	rs4475099	A	T	0.7696	-0.0083	0.0021	6.2e-05	686731	162006858	161085706	4	161085706	4	161085706	*	W	0.268041	-3.95238
4_161085753_A_T	rs4475101	4	161085753	A	T	0.0027	1.00301	0.984252	1.02145	0.225	6	rs4475101	0.7788	4	161085753	A	T	0.775	0.997	0.979	1.016	-0.0027	0.0097	85934	401577	4	161085753	4	161085753	*	rs4475101	W	162006905	rs4475101	A	T	0.7696	-0.0086	0.0021	3.3e-05	692591	162006905	161085753	4	161085753	4	161085753	*	W	0.278351	-4.09524
4_161086512_C_G	rs17375335	4	161086512	C	G	0.0027	1.00301	0.984252	1.02145	0.225	6	rs17375335	0.7771	4	161086512	C	G	0.775	0.997	0.979	1.016	-0.0027	0.0097	85934	401577	4	161086512	4	161086512	*	rs17375335	B	162007664	rs17375335	C	G	0.7696	-0.0085	0.0021	4.6e-05	692402	162007664	161086512	4	161086512	4	161086512	*	B	0.278351	-4.04762
4_161087003_G_A	rs11945400	4	161087003	G	A	0.0025	1.003	0.984	1.022	0.2252	10	rs11945400	0.7958	4	161087003	A	G	0.2252	1.003	0.984	1.022	0.0025	0.0097	85934	401577	4	161087003	4	161087003	*	rs11945400	R	162008155	rs11945400	A	G	0.2295	0.0086	0.0021	3e-05	692607	162008155	161087003	4	161087003	4	161087003	*	R	0.257732	4.09524
4_161087054_G_A	rs13138441	4	161087054	G	A	0.0032	1.003	0.984	1.022	0.2237	10	rs13138441	0.7421	4	161087054	A	G	0.2237	1.003	0.984	1.022	0.0032	0.0097	85934	401577	4	161087054	4	161087054	*	rs13138441	R	162008206	rs13138441	A	G	0.2281	0.0086	0.0021	2.8e-05	692518	162008206	161087054	4	161087054	4	161087054	*	R	0.329897	4.09524
4_161087245_A_C	rs7680340	4	161087245	A	C	0.0025	1.002	0.983284	1.02145	0.2251	11	rs7680340	0.7949	4	161087245	A	C	0.7749	0.998	0.979	1.017	-0.0025	0.0097	85934	401577	4	161087245	4	161087245	*	rs7680340	M	162008397	rs7680340	A	C	0.7705	-0.0086	0.0021	3.3e-05	692575	162008397	161087245	4	161087245	4	161087245	*	M	0.257732	-4.09524
4_161087357_G_C	rs7681038	4	161087357	G	C	0.0026	1.003	0.984	1.022	0.225	5	rs7681038	0.7884	4	161087357	C	G	0.225	1.003	0.984	1.022	0.0026	0.0097	85934	401577	4	161087357	4	161087357	*	rs7681038	S	162008509	rs7681038	C	G	0.2295	0.0087	0.0021	2.6e-05	692592	162008509	161087357	4	161087357	4	161087357	*	S	0.268041	4.14286
4_161089075_G_A	rs13152782	4	161089075	G	A	0.0029	1.003	0.984	1.022	0.225	10	rs13152782	0.767	4	161089075	A	G	0.225	1.003	0.984	1.022	0.0029	0.0097	85934	401577	4	161089075	4	161089075	*	rs13152782	R	162010227	rs13152782	A	G	0.2292	0.0087	0.0021	2.3e-05	692453	162010227	161089075	4	161089075	4	161089075	*	R	0.298969	4.14286
4_161091185_T_G	rs17375440	4	161091185	T	G	0.0028	1.00301	0.984252	1.02249	0.2243	11	rs17375440	0.7703	4	161091185	T	G	0.7757	0.997	0.978	1.016	-0.0028	0.0097	85934	401577	4	161091185	4	161091185	*	rs17375440	K	162012337	rs17375440	T	G	0.77	-0.0089	0.0021	1.8e-05	692082	162012337	161091185	4	161091185	4	161091185	*	K	0.28866	-4.2381
4_161091245_C_T	rs17375482	4	161091245	C	T	0.0025	1.003	0.984	1.022	0.225	10	rs17375482	0.7971	4	161091245	T	C	0.225	1.003	0.984	1.022	0.0025	0.0097	85934	401577	4	161091245	4	161091245	*	rs17375482	Y	162012397	rs17375482	T	C	0.2303	0.0087	0.0021	2.5e-05	692152	162012397	161091245	4	161091245	4	161091245	*	Y	0.257732	4.14286
4_161091295_G_C	rs17375510	4	161091295	G	C	0.0025	1.003	0.984	1.022	0.225	5	rs17375510	0.7972	4	161091295	C	G	0.225	1.003	0.984	1.022	0.0025	0.0097	85934	401577	4	161091295	4	161091295	*	rs17375510	S	162012447	rs17375510	C	G	0.2302	0.0089	0.0021	1.8e-05	692142	162012447	161091295	4	161091295	4	161091295	*	S	0.257732	4.2381
4_161091385_G_C	rs17303353	4	161091385	G	C	0.0025	1.003	0.984	1.022	0.225	5	rs17303353	0.796	4	161091385	C	G	0.225	1.003	0.984	1.022	0.0025	0.0097	85934	401577	4	161091385	4	161091385	*	rs17303353	S	162012537	rs17303353	C	G	0.2302	0.0089	0.0021	1.7e-05	691939	162012537	161091385	4	161091385	4	161091385	*	S	0.257732	4.2381
4_161092103_A_G	rs17303436	4	161092103	A	G	0.0012	1.001	0.982318	1.02041	0.2258	11	rs17303436	0.9048	4	161092103	A	G	0.7742	0.999	0.98	1.018	-0.0012	0.0097	85934	401577	4	161092103	4	161092103	*	rs17303436	R	162013255	rs17303436	A	G	0.7693	-0.0089	0.0021	1.7e-05	691774	162013255	161092103	4	161092103	4	161092103	*	R	0.123711	-4.2381
4_161092329_A_G	rs17375649	4	161092329	A	G	0.0014	1.001	0.982318	1.02041	0.2256	11	rs17375649	0.8874	4	161092329	A	G	0.7744	0.999	0.98	1.018	-0.0014	0.0097	85934	401577	4	161092329	4	161092329	*	rs17375649	R	162013481	rs17375649	A	G	0.7667	-0.0089	0.0021	1.6e-05	691757	162013481	161092329	4	161092329	4	161092329	*	R	0.14433	-4.2381
4_161093126_G_T	rs10517729	4	161093126	G	T	0.0013	1.001	0.982	1.021	0.2247	10	rs10517729	0.8957	4	161093126	T	G	0.2247	1.001	0.982	1.021	0.0013	0.0097	85934	401577	4	161093126	4	161093126	*	rs10517729	K	162014278	rs10517729	T	G	0.2337	0.0089	0.0021	1.6e-05	691216	162014278	161093126	4	161093126	4	161093126	*	K	0.134021	4.2381
4_161094094_C_T	rs17375893	4	161094094	C	T	0.001	1.001	0.982	1.02	0.2247	10	rs17375893	0.9138	4	161094094	T	C	0.2247	1.001	0.982	1.02	0.001	0.0097	85934	401577	4	161094094	4	161094094	*	rs17375893	Y	162015246	rs17375893	T	C	0.2309	0.0089	0.0021	1.6e-05	692112	162015246	161094094	4	161094094	4	161094094	*	Y	0.103093	4.2381
4_161109004_T_A	rs1523574	4	161109004	T	A	-0.0033	0.997	0.981	1.013	0.5943	5	rs1523574	0.6913	4	161109004	A	T	0.5943	0.997	0.981	1.013	-0.0033	0.0083	85934	401577	4	161109004	4	161109004	*	rs1523574	W	162030156	rs1523574	A	T	0.604	0.0089	0.0017	3.1e-07	691321	162030156	161109004	4	161109004	4	161109004	*	W	-0.39759	5.23529
4_161114710_C_T	rs4364215	4	161114710	C	T	-0.0033	0.997	0.981	1.013	0.5944	10	rs4364215	0.6888	4	161114710	T	C	0.5944	0.997	0.981	1.013	-0.0033	0.0083	85934	401577	4	161114710	4	161114710	*	rs4364215	Y	162035862	rs4364215	T	C	0.6049	0.0088	0.0017	4.8e-07	687417	162035862	161114710	4	161114710	4	161114710	*	Y	-0.39759	5.17647
4_161124201_T_A	rs10001320	4	161124201	T	A	0.0012	1.001	0.985	1.018	0.4035	5	rs10001320	0.88	4	161124201	A	T	0.4035	1.001	0.985	1.018	0.0012	0.0083	85934	401577	4	161124201	4	161124201	*	rs10001320	W	162045353	rs10001320	A	T	0.4039	-0.0104	0.0017	3.1e-09	690607	162045353	161124201	4	161124201	4	161124201	*	W	0.144578	-6.11765
4_161131020_A_G	rs13126522	4	161131020	A	G	0.0099	1.0101	0.990099	1.03093	0.1936	11	rs13126522	0.3342	4	161131020	A	G	0.8064	0.99	0.97	1.01	-0.0099	0.0103	85934	401577	4	161131020	4	161131020	*	rs13126522	R	162052172	rs13126522	A	G	0.8114	0.013	0.0022	2.6e-09	690521	162052172	161131020	4	161131020	4	161131020	*	R	0.961165	5.90909
4_161138600_T_G	rs6838690	4	161138600	T	G	0.0017	1.002	0.986193	1.01833	0.5606	11	rs6838690	0.8325	4	161138600	T	G	0.4394	0.998	0.982	1.014	-0.0017	0.0082	85934	401577	4	161138600	4	161138600	*	rs6838690	K	162059752	rs6838690	T	G	0.4391	0.0061	0.0017	0.00038	689830	162059752	161138600	4	161138600	4	161138600	*	K	0.207317	3.58824
4_161139552_A_T	rs1608476	4	161139552	A	T	0.0011	1.001	0.985222	1.01729	0.5615	6	rs1608476	0.8976	4	161139552	A	T	0.4385	0.999	0.983	1.015	-0.0011	0.0082	85934	401577	4	161139552	4	161139552	*	rs1608476	W	162060704	rs1608476	A	T	0.4398	0.0062	0.0017	0.00034	690031	162060704	161139552	4	161139552	4	161139552	*	W	0.134146	3.64706
4_161139969_A_G	rs1608477	4	161139969	A	G	0.0009	1.001	0.985222	1.01729	0.5616	11	rs1608477	0.9124	4	161139969	A	G	0.4384	0.999	0.983	1.015	-0.0009	0.0082	85934	401577	4	161139969	4	161139969	*	rs1608477	R	162061121	rs1608477	A	G	0.4384	0.0062	0.0017	0.00037	689938	162061121	161139969	4	161139969	4	161139969	*	R	0.109756	3.64706
4_161141913_C_T	rs4505773	4	161141913	C	T	0.0043	1.004	0.988	1.021	0.5811	10	rs4505773	0.6016	4	161141913	T	C	0.5811	1.004	0.988	1.021	0.0043	0.0082	85934	401577	4	161141913	4	161141913	*	rs4505773	Y	162063065	rs4505773	T	C	0.5816	-0.0074	0.0019	8.2e-05	527861	162063065	161141913	4	161141913	4	161141913	*	Y	0.52439	-3.89474
4_161142627_A_G	rs11100343	4	161142627	A	G	0.0047	1.00503	0.98912	1.02145	0.5829	11	rs11100343	0.5711	4	161142627	A	G	0.4171	0.995	0.979	1.011	-0.0047	0.0082	85934	401577	4	161142627	4	161142627	*	rs11100343	R	162063779	rs11100343	A	G	0.4177	0.0067	0.0017	0.00011	692062	162063779	161142627	4	161142627	4	161142627	*	R	0.573171	3.94118
4_161142680_G_A	rs11100344	4	161142680	G	A	0.0047	1.005	0.989	1.021	0.5829	10	rs11100344	0.5663	4	161142680	A	G	0.5829	1.005	0.989	1.021	0.0047	0.0082	85934	401577	4	161142680	4	161142680	*	rs11100344	R	162063832	rs11100344	A	G	0.5823	-0.0066	0.0017	0.00014	692080	162063832	161142680	4	161142680	4	161142680	*	R	0.573171	-3.88235
4_161145521_T_A	rs1371210	4	161145521	T	A	0.0047	1.005	0.989	1.021	0.5829	5	rs1371210	0.5664	4	161145521	A	T	0.5829	1.005	0.989	1.021	0.0047	0.0082	85934	401577	4	161145521	4	161145521	*	rs1371210	W	162066673	rs1371210	A	T	0.5823	-0.0065	0.0017	0.00018	692031	162066673	161145521	4	161145521	4	161145521	*	W	0.573171	-3.82353
4_161145804_G_A	rs6825371	4	161145804	G	A	0.0047	1.005	0.989	1.021	0.5829	10	rs6825371	0.5677	4	161145804	A	G	0.5829	1.005	0.989	1.021	0.0047	0.0082	85934	401577	4	161145804	4	161145804	*	rs6825371	V	162066956	rs6825371	A	G	0.5823	-0.0065	0.0017	0.00021	691841	162066956	161145804	4	161145804	4	161145804	*	V	0.573171	-3.82353
4_161147830_C_T	rs971595	4	161147830	C	T	0.0047	1.005	0.989	1.021	0.5837	10	rs971595	0.5683	4	161147830	T	C	0.5837	1.005	0.989	1.021	0.0047	0.0082	85934	401577	4	161147830	4	161147830	*	rs971595	Y	162068982	rs971595	T	C	0.5835	-0.0066	0.0017	0.00015	692515	162068982	161147830	4	161147830	4	161147830	*	Y	0.573171	-3.88235
4_161159057_C_T	rs10213650	4	161159057	C	T	0.0106	1.011	0.991	1.031	0.2118	10	rs10213650	0.2887	4	161159057	T	C	0.2118	1.011	0.991	1.031	0.0106	0.01	85934	401577	4	161159057	4	161159057	*	rs10213650	Y	162080209	rs10213650	T	C	0.2063	-0.0124	0.0021	5.1e-09	687335	162080209	161159057	4	161159057	4	161159057	*	Y	1.06	-5.90476
4_161159121_T_C	rs4691004	4	161159121	T	C	0.0052	1.00503	0.98912	1.02145	0.5834	11	rs4691004	0.5234	4	161159121	T	C	0.4166	0.995	0.979	1.011	-0.0052	0.0082	85934	401577	4	161159121	4	161159121	*	rs4691004	H	162080273	rs4691004	T	C	0.4196	0.0063	0.0017	0.0003	690433	162080273	161159121	4	161159121	4	161159121	*	H	0.634146	3.70588
4_161159273_T_C	rs10212879	4	161159273	T	C	0.0107	1.01112	0.99108	1.03093	0.2117	11	rs10212879	0.2854	4	161159273	T	C	0.7883	0.989	0.97	1.009	-0.0107	0.01	85934	401577	4	161159273	4	161159273	*	rs10212879	Y	162080425	rs10212879	T	C	0.7926	0.0125	0.0021	3.2e-09	688019	162080425	161159273	4	161159273	4	161159273	*	Y	1.07	5.95238
4_161160645_C_A	rs2030620	4	161160645	C	A	0.0057	1.006	0.99	1.022	0.5833	10	rs2030620	0.4851	4	161160645	A	C	0.5833	1.006	0.99	1.022	0.0057	0.0082	85934	401577	4	161160645	4	161160645	*	rs2030620	M	162081797	rs2030620	A	C	0.5804	-0.0064	0.0017	0.00027	690441	162081797	161160645	4	161160645	4	161160645	*	M	0.695122	-3.76471
4_161161573_T_C	rs13103138	4	161161573	T	C	0.0019	1.002	0.983284	1.02145	0.226	11	rs13103138	0.8422	4	161161573	T	C	0.774	0.998	0.979	1.017	-0.0019	0.0097	85934	401577	4	161161573	4	161161573	*	rs13103138	Y	162082725	rs13103138	T	C	0.7691	-0.0093	0.0021	6.3e-06	692552	162082725	161161573	4	161161573	4	161161573	*	Y	0.195876	-4.42857
4_161163308_T_C	rs13117509	4	161163308	T	C	0.011	1.01112	0.986193	1.03627	0.1211	11	rs13117509	0.3808	4	161163308	T	C	0.8789	0.989	0.965	1.014	-0.011	0.0125	85934	401577	4	161163308	4	161163308	*	rs13117509	Y	162084460	rs13117509	T	C	0.8751	-0.0112	0.0027	2.6e-05	691107	162084460	161163308	4	161163308	4	161163308	*	Y	0.88	-4.14815
4_161165455_G_T	rs13105180	4	161165455	G	T	0.0063	1.006	0.99	1.023	0.4228	10	rs13105180	0.4427	4	161165455	T	G	0.4228	1.006	0.99	1.023	0.0063	0.0082	85934	401577	4	161165455	4	161165455	*	rs13105180	K	162086607	rs13105180	T	G	0.4209	-0.0104	0.0017	1.8e-09	689079	162086607	161165455	4	161165455	4	161165455	*	K	0.768293	-6.11765
4_161166518_G_T	rs1523563	4	161166518	G	T	0.0066	1.007	0.991	1.023	0.4228	10	rs1523563	0.4198	4	161166518	T	G	0.4228	1.007	0.991	1.023	0.0066	0.0082	85934	401577	4	161166518	4	161166518	*	rs1523563	K	162087670	rs1523563	T	G	0.421	-0.0104	0.0017	1.9e-09	689067	162087670	161166518	4	161166518	4	161166518	*	K	0.804878	-6.11765
4_161167120_A_C	rs17378274	4	161167120	A	C	0.0066	1.00705	0.990099	1.02249	0.4231	11	rs17378274	0.4178	4	161167120	A	C	0.5769	0.993	0.978	1.01	-0.0066	0.0082	85934	401577	4	161167120	4	161167120	*	rs17378274	M	162088272	rs17378274	A	C	0.5785	0.0104	0.0017	2e-09	689096	162088272	161167120	4	161167120	4	161167120	*	M	0.804878	6.11765
4_161167232_A_G	rs12233831	4	161167232	A	G	0.0066	1.00705	0.990099	1.02249	0.4225	11	rs12233831	0.4182	4	161167232	A	G	0.5775	0.993	0.978	1.01	-0.0066	0.0082	85934	401577	4	161167232	4	161167232	*	rs12233831	R	162088384	rs12233831	A	G	0.5791	0.0104	0.0017	1.8e-09	689122	162088384	161167232	4	161167232	4	161167232	*	R	0.804878	6.11765
4_161169603_C_T	rs1523561	4	161169603	C	T	-0.0072	0.993	0.977	1.009	0.5035	10	rs1523561	0.3744	4	161169603	T	C	0.5035	0.993	0.977	1.009	-0.0072	0.0081	85934	401577	4	161169603	4	161169603	*	rs1523561	Y	162090755	rs1523561	T	C	0.516	0.0105	0.0017	1.2e-09	688876	162090755	161169603	4	161169603	4	161169603	*	Y	-0.888889	6.17647
4_161180108_A_C	rs13123316	4	161180108	A	C	-0.0012	0.999001	0.980392	1.01833	0.226	11	rs13123316	0.9047	4	161180108	A	C	0.774	1.001	0.982	1.02	0.0012	0.0097	85934	401577	4	161180108	4	161180108	*	rs13123316	M	162101260	rs13123316	A	C	0.7696	-0.0099	0.0021	2e-06	690801	162101260	161180108	4	161180108	4	161180108	*	M	-0.123711	-4.71429
4_161183264_C_T	rs13106917	4	161183264	C	T	0.0002	1	0.984	1.017	0.3835	10	rs13106917	0.9835	4	161183264	T	C	0.3835	1	0.984	1.017	0.0002	0.0083	85934	401577	4	161183264	4	161183264	*	rs13106917	Y	162104416	rs13106917	T	C	0.3921	0.0111	0.0018	3.7e-10	692144	162104416	161183264	4	161183264	4	161183264	*	Y	0.0240964	6.16667
4_161184405_A_G	rs6536577	4	161184405	A	G	0.0007	1.001	0.984252	1.01729	0.3888	11	rs6536577	0.9332	4	161184405	A	G	0.6112	0.999	0.983	1.016	-0.0007	0.0083	85934	401577	4	161184405	4	161184405	*	rs6536577	R	162105557	rs6536577	A	G	0.6095	-0.0113	0.0018	2.1e-10	691524	162105557	161184405	4	161184405	4	161184405	*	R	0.0843373	-6.27778
4_161185968_A_C	rs17040743	4	161185968	A	C	0.0005	1	0.984252	1.01729	0.3861	11	rs17040743	0.9483	4	161185968	A	C	0.6139	1	0.983	1.016	-0.0005	0.0083	85934	401577	4	161185968	4	161185968	*	rs17040743	M	162107120	rs17040743	A	C	0.6101	-0.0111	0.0018	4e-10	692604	162107120	161185968	4	161185968	4	161185968	*	M	0.060241	-6.16667
4_161186940_T_G	rs7697766	4	161186940	T	G	0.0009	1.001	0.985222	1.01729	0.3845	11	rs7697766	0.9104	4	161186940	T	G	0.6155	0.999	0.983	1.015	-0.0009	0.0083	85934	401577	4	161186940	4	161186940	*	rs7697766	K	162108092	rs7697766	T	G	0.6101	-0.0111	0.0018	3.1e-10	692458	162108092	161186940	4	161186940	4	161186940	*	K	0.108434	-6.16667
4_161190038_G_A	rs13106265	4	161190038	G	A	-0.0003	1	0.981	1.019	0.2258	10	rs13106265	0.9766	4	161190038	A	G	0.2258	1	0.981	1.019	-0.0003	0.0097	85934	401577	4	161190038	4	161190038	*	rs13106265	R	162111190	rs13106265	A	G	0.2304	0.0096	0.0021	3.6e-06	691997	162111190	161190038	4	161190038	4	161190038	*	R	-0.0309278	4.57143
4_161191239_C_T	rs11100347	4	161191239	C	T	0.0009	1.001	0.985	1.017	0.388	10	rs11100347	0.911	4	161191239	T	C	0.388	1.001	0.985	1.017	0.0009	0.0083	85934	401577	4	161191239	4	161191239	*	rs11100347	B	162112391	rs11100347	T	C	0.39	0.0113	0.0018	2e-10	691812	162112391	161191239	4	161191239	4	161191239	*	B	0.108434	6.27778
4_161193139_G_A	rs11100348	4	161193139	G	A	-0.0003	1	0.981	1.019	0.2257	10	rs11100348	0.9788	4	161193139	A	G	0.2257	1	0.981	1.019	-0.0003	0.0097	85934	401577	4	161193139	4	161193139	*	rs11100348	R	162114291	rs11100348	A	G	0.2304	0.0096	0.0021	3.6e-06	692013	162114291	161193139	4	161193139	4	161193139	*	R	-0.0309278	4.57143
4_161194095_G_A	rs13148588	4	161194095	G	A	0.0102	1.01	0.991	1.03	0.2109	10	rs13148588	0.3071	4	161194095	A	G	0.2109	1.01	0.991	1.03	0.0102	0.01	85934	401577	4	161194095	4	161194095	*	rs13148588	R	162115247	rs13148588	A	G	0.2062	-0.0124	0.0021	4.8e-09	686822	162115247	161194095	4	161194095	4	161194095	*	R	1.02	-5.90476
4_161195091_C_T	rs17379140	4	161195091	C	T	-0.0004	1	0.981	1.019	0.2262	10	rs17379140	0.9652	4	161195091	T	C	0.2262	1	0.981	1.019	-0.0004	0.0097	85934	401577	4	161195091	4	161195091	*	rs17379140	Y	162116243	rs17379140	T	C	0.2303	0.0097	0.0021	2.9e-06	691959	162116243	161195091	4	161195091	4	161195091	*	Y	-0.0412371	4.61905
4_161203506_C_T	rs7668102	4	161203506	C	T		1	0.984	1.016	0.385	10	rs7668102	0.9958	4	161203506	T	C	0.385	1	0.984	1.016	0	0.0083	85934	401577	4	161203506	4	161203506	*	rs7668102	Y	162124658	rs7668102	T	C	0.3899	0.0112	0.0018	2.8e-10	691654	162124658	161203506	4	161203506	4	161203506	*	Y		6.22222
4_161205617_G_C	rs13139860	4	161205617	G	C	0.0101	1.01	0.991	1.03	0.2105	5	rs13139860	0.3159	4	161205617	C	G	0.2105	1.01	0.991	1.03	0.0101	0.01	85934	401577	4	161205617	4	161205617	*	rs13139860	S	162126769	rs13139860	C	G	0.2059	-0.0121	0.0021	1.1e-08	684826	162126769	161205617	4	161205617	4	161205617	*	S	1.01	-5.7619
4_161208692_G_A	rs13110266	4	161208692	G	A	0.0048	1.005	0.989	1.021	0.4074	10	rs13110266	0.5615	4	161208692	A	G	0.4074	1.005	0.989	1.021	0.0048	0.0083	85934	401577	4	161208692	4	161208692	*	rs13110266	R	162129844	rs13110266	A	G	0.4065	-0.0117	0.0017	1.9e-12	791087	162129844	161208692	4	161208692	4	161208692	*	R	0.578313	-6.88235
4_161208800_C_T	rs6536579	4	161208800	C	T	0.0003	1	0.984	1.017	0.3865	10	rs6536579	0.9683	4	161208800	T	C	0.3865	1	0.984	1.017	0.0003	0.0083	85934	401577	4	161208800	4	161208800	*	rs6536579	Y	162129952	rs6536579	T	C	0.3894	0.0113	0.0018	1.9e-10	691381	162129952	161208800	4	161208800	4	161208800	*	Y	0.0361446	6.27778
4_161211576_G_A	rs6844056	4	161211576	G	A	0.0001	1	0.984	1.017	0.3867	10	rs6844056	0.9913	4	161211576	A	G	0.3867	1	0.984	1.017	0.0001	0.0083	85934	401577	4	161211576	4	161211576	*	rs6844056	R	162132728	rs6844056	A	G	0.3893	0.0112	0.0018	2.3e-10	691263	162132728	161211576	4	161211576	4	161211576	*	R	0.0120482	6.22222
4_161212659_A_G	rs7692482	4	161212659	A	G	-0.0002	1	0.983284	1.01626	0.3821	11	rs7692482	0.9849	4	161212659	A	G	0.6179	1	0.984	1.017	0.0002	0.0084	85934	401577	4	161212659	4	161212659	*	rs7692482	R	162133811	rs7692482	A	G	0.612	-0.011	0.0018	5.2e-10	691574	162133811	161212659	4	161212659	4	161212659	*	R	-0.0238095	-6.11111
4_161219137_T_C	rs10517738	4	161219137	T	C	0.0084	1.00806	0.984252	1.03413	0.1192	11	rs10517738	0.5039	4	161219137	T	C	0.8808	0.992	0.967	1.016	-0.0084	0.0126	85934	401577	4	161219137	4	161219137	*	rs10517738	Y	162140289	rs10517738	T	C	0.8774	-0.012	0.0027	8e-06	678886	162140289	161219137	4	161219137	4	161219137	*	Y	0.666667	-4.44444
4_161219440_C_A	rs11947604	4	161219440	C	A	0.0002	1	0.984	1.017	0.3848	10	rs11947604	0.9836	4	161219440	A	C	0.3848	1	0.984	1.017	0.0002	0.0084	85934	401577	4	161219440	4	161219440	*	rs11947604	M	162140592	rs11947604	A	C	0.3897	0.0114	0.0018	1.2e-10	691232	162140592	161219440	4	161219440	4	161219440	*	M	0.0238095	6.33333
4_161220251_G_A	rs2313579	4	161220251	G	A	0.0095	1.01	0.99	1.03	0.2116	10	rs2313579	0.3475	4	161220251	A	G	0.2116	1.01	0.99	1.03	0.0095	0.0101	85934	401577	4	161220251	4	161220251	*	rs2313579	R	162141403	rs2313579	A	G	0.2069	-0.0123	0.0021	5.9e-09	685970	162141403	161220251	4	161220251	4	161220251	*	R	0.940594	-5.85714
4_161221552_G_A	rs12509712	4	161221552	G	A	0.0002	1	0.984	1.017	0.3844	10	rs12509712	0.9809	4	161221552	A	G	0.3844	1	0.984	1.017	0.0002	0.0084	85934	401577	4	161221552	4	161221552	*	rs12509712	R	162142704	rs12509712	A	G	0.3896	0.0116	0.0018	5.4e-11	691320	162142704	161221552	4	161221552	4	161221552	*	R	0.0238095	6.44444
4_161222962_T_C	rs984077	4	161222962	T	C	0.0002	1	0.984252	1.01729	0.3845	11	rs984077	0.9792	4	161222962	T	C	0.6155	1	0.983	1.016	-0.0002	0.0084	85934	401577	4	161222962	4	161222962	*	rs984077	Y	162144114	rs984077	T	C	0.6109	-0.0113	0.0018	1.7e-10	685734	162144114	161222962	4	161222962	4	161222962	*	Y	0.0238095	-6.27778
4_161224267_G_T	rs6847740	4	161224267	G	T	0.0003	1	0.984	1.017	0.3844	10	rs6847740	0.9708	4	161224267	T	G	0.3844	1	0.984	1.017	0.0003	0.0085	85934	401577	4	161224267	4	161224267	*	rs6847740	K	162145419	rs6847740	T	G	0.3897	0.0111	0.0018	3.2e-10	685539	162145419	161224267	4	161224267	4	161224267	*	K	0.0352941	6.16667
4_161224511_T_C	rs6536583	4	161224511	T	C	0.0001	1	0.983284	1.01729	0.3847	11	rs6536583	0.9952	4	161224511	T	C	0.6153	1	0.983	1.017	-0.0001	0.0085	85934	401577	4	161224511	4	161224511	*	rs6536583	Y	162145663	rs6536583	T	C	0.6103	-0.0114	0.0018	1.2e-10	691329	162145663	161224511	4	161224511	4	161224511	*	Y	0.0117647	-6.33333
4_161224629_A_G	rs6536584	4	161224629	A	G	0.0001	1	0.983284	1.01729	0.3845	11	rs6536584	0.9924	4	161224629	A	G	0.6155	1	0.983	1.017	-0.0001	0.0085	85934	401577	4	161224629	4	161224629	*	rs6536584	R	162145781	rs6536584	A	G	0.6082	-0.0113	0.0018	1.6e-10	691273	162145781	161224629	4	161224629	4	161224629	*	R	0.0117647	-6.27778
4_161225960_G_A	rs719880	4	161225960	G	A	-0.0006	0.999	0.983	1.016	0.3797	10	rs719880	0.9388	4	161225960	A	G	0.3797	0.999	0.983	1.016	-0.0006	0.0085	85934	401577	4	161225960	4	161225960	*	rs719880	R	162147112	rs719880	A	G	0.3901	0.0113	0.0018	2e-10	691395	162147112	161225960	4	161225960	4	161225960	*	R	-0.0705882	6.27778
4_161232901_A_G	rs2218427	4	161232901	A	G	0.0069	1.00705	0.990099	1.02354	0.4751	11	rs2218427	0.4132	4	161232901	A	G	0.5249	0.993	0.977	1.01	-0.0069	0.0084	85934	401577	4	161232901	4	161232901	*	rs2218427	R	162154053	rs2218427	A	G	0.513	0.0089	0.0018	4.5e-07	677510	162154053	161232901	4	161232901	4	161232901	*	R	0.821429	4.94444
4_161239463_A_G	rs17314399	4	161239463	A	G	0.0039	1.00402	0.977517	1.03093	0.0988	11	rs17314399	0.7765	4	161239463	A	G	0.9012	0.996	0.97	1.023	-0.0039	0.0136	85934	401577	4	161239463	4	161239463	*	rs17314399	R	162160615	rs17314399	A	G	0.90014	0.0124	0.0028	1.4e-05	682465	162160615	161239463	4	161239463	4	161239463	*	R	0.286765	4.42857
4_161268825_G_A	rs6825907	4	161268825	G	A	0.0029	1.003	0.985	1.021	0.2694	10	rs6825907	0.7502	4	161268825	A	G	0.2694	1.003	0.985	1.021	0.0029	0.0092	85934	401577	4	161268825	4	161268825	*	rs6825907	R	162189977	rs6825907	A	G	0.2789	-0.008	0.0019	3.1e-05	689378	162189977	161268825	4	161268825	4	161268825	*	R	0.315217	-4.21053
4_161278933_G_A	rs7700001	4	161278933	G	A	0.0046	1.005	0.987	1.023	0.2687	10	rs7700001	0.6211	4	161278933	A	G	0.2687	1.005	0.987	1.023	0.0046	0.0092	85934	401577	4	161278933	4	161278933	*	rs7700001	R	162200085	rs7700001	A	G	0.2772	-0.0083	0.0018	5.1e-06	790831	162200085	161278933	4	161278933	4	161278933	*	R	0.5	-4.61111
4_161281120_C_A	rs10517742	4	161281120	C	A	0.0043	1.004	0.986	1.023	0.2691	10	rs10517742	0.6408	4	161281120	A	C	0.2691	1.004	0.986	1.023	0.0043	0.0092	85934	401577	4	161281120	4	161281120	*	rs10517742	H	162202272	rs10517742	A	C	0.2775	-0.0082	0.0019	2.3e-05	688680	162202272	161281120	4	161281120	4	161281120	*	H	0.467391	-4.31579
4_161601989_C_T	rs9308034	4	161601989	C	T	-0.006	0.994	0.978	1.01	0.6123	10	rs9308034	0.4718	4	161601989	T	C	0.6123	0.994	0.978	1.01	-0.006	0.0083	85934	401577	4	161601989	4	161601989	*	rs9308034	Y	162523141	rs9308034	T	C	0.6124	0.0084	0.0018	2.3e-06	682548	162523141	161601989	4	161601989	4	161601989	*	Y	-0.722892	4.66667
4_161604359_C_A	rs10857338	4	161604359	C	A	-0.0061	0.994	0.978	1.01	0.6139	10	rs10857338	0.466	4	161604359	A	C	0.6139	0.994	0.978	1.01	-0.0061	0.0083	85934	401577	4	161604359	4	161604359	*	rs10857338	M	162525511	rs10857338	A	C	0.6113	0.0081	0.0018	4.9e-06	682805	162525511	161604359	4	161604359	4	161604359	*	M	-0.73494	4.5
4_161604606_C_T	rs10857339	4	161604606	C	T	-0.0061	0.994	0.978	1.01	0.6122	10	rs10857339	0.4643	4	161604606	T	C	0.6122	0.994	0.978	1.01	-0.0061	0.0083	85934	401577	4	161604606	4	161604606	*	rs10857339	Y	162525758	rs10857339	T	C	0.6116	0.0084	0.0018	2.7e-06	682766	162525758	161604606	4	161604606	4	161604606	*	Y	-0.73494	4.66667
4_161608180_G_T	rs13149421	4	161608180	G	T	-0.006	0.994	0.978	1.01	0.6112	10	rs13149421	0.4722	4	161608180	T	G	0.6112	0.994	0.978	1.01	-0.006	0.0083	85934	401577	4	161608180	4	161608180	*	rs13149421	K	162529332	rs13149421	T	G	0.6123	0.0085	0.0018	2.6e-06	674796	162529332	161608180	4	161608180	4	161608180	*	K	-0.722892	4.72222
4_161610534_A_C	rs6536601	4	161610534	A	C	-0.006	0.994036	0.977517	1.0101	0.6115	11	rs6536601	0.4706	4	161610534	A	C	0.3885	1.006	0.99	1.023	0.006	0.0083	85934	401577	4	161610534	4	161610534	*	rs6536601	M	162531686	rs6536601	A	C	0.3877	-0.0085	0.0018	1.7e-06	682619	162531686	161610534	4	161610534	4	161610534	*	M	-0.722892	-4.72222
4_161617621_G_A	rs6826184	4	161617621	G	A	-0.006	0.994	0.978	1.01	0.6111	10	rs6826184	0.4726	4	161617621	A	G	0.6111	0.994	0.978	1.01	-0.006	0.0083	85934	401577	4	161617621	4	161617621	*	rs6826184	R	162538773	rs6826184	A	G	0.6123	0.0082	0.0018	5.7e-06	682535	162538773	161617621	4	161617621	4	161617621	*	R	-0.722892	4.55556
4_161624123_G_A	rs4691014	4	161624123	G	A	-0.0041	0.996	0.98	1.012	0.6114	10	rs4691014	0.6267	4	161624123	A	G	0.6114	0.996	0.98	1.012	-0.0041	0.0083	85934	401577	4	161624123	4	161624123	*	rs4691014	R	162545275	rs4691014	A	G	0.6115	0.0086	0.0018	1.3e-06	689906	162545275	161624123	4	161624123	4	161624123	*	R	-0.493976	4.77778
4_161627926_T_C	rs13435755	4	161627926	T	C	-0.0073	0.993049	0.976562	1.00908	0.6346	11	rs13435755	0.3862	4	161627926	T	C	0.3654	1.007	0.991	1.024	0.0073	0.0084	85934	401577	4	161627926	4	161627926	*	rs13435755	Y	162549078	rs13435755	T	C	0.3647	-0.0084	0.0018	3e-06	691678	162549078	161627926	4	161627926	4	161627926	*	Y	-0.869048	-4.66667
4_161628086_C_T	rs13435342	4	161628086	C	T	-0.0072	0.993	0.977	1.009	0.6345	10	rs13435342	0.393	4	161628086	T	C	0.6345	0.993	0.977	1.009	-0.0072	0.0084	85934	401577	4	161628086	4	161628086	*	rs13435342	Y	162549238	rs13435342	T	C	0.6353	0.0084	0.0018	3.2e-06	692148	162549238	161628086	4	161628086	4	161628086	*	Y	-0.857143	4.66667
4_161630211_A_G	rs12642912	4	161630211	A	G	-0.0073	0.993049	0.976562	1.00908	0.6362	11	rs12642912	0.3858	4	161630211	A	G	0.3638	1.007	0.991	1.024	0.0073	0.0084	85934	401577	4	161630211	4	161630211	*	rs12642912	R	162551363	rs12642912	A	G	0.3647	-0.0083	0.0018	3.9e-06	692494	162551363	161630211	4	161630211	4	161630211	*	R	-0.869048	-4.61111
4_161729865_T_G	rs17596009	4	161729865	T	G	0.0196	1.01937	0.997009	1.04275	0.1507	11	rs17596009	0.0839	4	161729865	T	G	0.8493	0.981	0.959	1.003	-0.0196	0.0114	85934	401577	4	161729865	4	161729865	*	rs17596009	K	162651017	rs17596009	T	G	0.8497	0.009	0.0025	0.00026	677349	162651017	161729865	4	161729865	4	161729865	*	K	1.7193	3.6
4_161732254_G_A	rs7695403	4	161732254	G	A	0.02	1.02	0.998	1.043	0.1505	10	rs7695403	0.07927	4	161732254	A	G	0.1505	1.02	0.998	1.043	0.02	0.0114	85934	401577	4	161732254	4	161732254	*	rs7695403	R	162653406	rs7695403	A	G	0.1491	-0.0089	0.0025	0.00031	677548	162653406	161732254	4	161732254	4	161732254	*	R	1.75439	-3.56
4_161739531_T_G	rs13145903	4	161739531	T	G	0.0204	1.02041	0.998004	1.04384	0.1504	11	rs13145903	0.07392	4	161739531	T	G	0.8496	0.98	0.958	1.002	-0.0204	0.0114	85934	401577	4	161739531	4	161739531	*	rs13145903	K	162660683	rs13145903	T	G	0.8511	0.009	0.0025	0.00028	677636	162660683	161739531	4	161739531	4	161739531	*	K	1.78947	3.6
4_161813683_G_T	rs359147	4	161813683	G	T	0.0096	1.01	0.992	1.028	0.2778	10	rs359147	0.2955	4	161813683	T	G	0.2778	1.01	0.992	1.028	0.0096	0.0091	85934	401577	4	161813683	4	161813683	*	rs359147	K	162734835	rs359147	T	G	0.2849	0.0068	0.0019	0.00039	689343	162734835	161813683	4	161813683	4	161813683	*	K	1.05495	3.57895
4_161824860_G_A	rs1822092	4	161824860	G	A	0.011	1.011	0.992	1.03	0.7696	10	rs1822092	0.2567	4	161824860	A	G	0.7696	1.011	0.992	1.03	0.011	0.0097	85934	401577	4	161824860	4	161824860	*	rs1822092	R	162746012	rs1822092	A	G	0.7808	-0.0088	0.0021	2.1e-05	684874	162746012	161824860	4	161824860	4	161824860	*	R	1.13402	-4.19048
4_161828759_T_C	rs2840027	4	161828759	T	C	-0.0052	0.995025	0.972763	1.01729	0.1444	11	rs2840027	0.6538	4	161828759	T	C	0.8556	1.005	0.983	1.028	0.0052	0.0115	85934	401577	4	161828759	4	161828759	*	rs2840027	Y	162749911	rs2840027	T	C	0.8545	-0.0106	0.0024	1.3e-05	691702	162749911	161828759	4	161828759	4	161828759	*	Y	-0.452174	-4.41667
4_161830337_T_C	rs6814878	4	161830337	T	C	0.0088	1.00908	0.990099	1.02775	0.7432	11	rs6814878	0.3484	4	161830337	T	C	0.2568	0.991	0.973	1.01	-0.0088	0.0094	85934	401577	4	161830337	4	161830337	*	rs6814878	Y	162751489	rs6814878	T	C	0.2499	0.0075	0.002	0.00016	691149	162751489	161830337	4	161830337	4	161830337	*	Y	0.93617	3.75
4_161842494_C_T	rs9308039	4	161842494	C	T	0.01	1.01	0.991	1.029	0.7703	10	rs9308039	0.2993	4	161842494	T	C	0.7703	1.01	0.991	1.029	0.01	0.0097	85934	401577	4	161842494	4	161842494	*	rs9308039	Y	162763646	rs9308039	T	C	0.7751	-0.009	0.0021	1.3e-05	689488	162763646	161842494	4	161842494	4	161842494	*	Y	1.03093	-4.28571
4_161845832_G_A	rs12509749	4	161845832	G	A	-0.0057	0.994	0.972	1.017	0.1443	10	rs12509749	0.6216	4	161845832	A	G	0.1443	0.994	0.972	1.017	-0.0057	0.0115	85934	401577	4	161845832	4	161845832	*	rs12509749	R	162766984	rs12509749	A	G	0.1462	0.0107	0.0024	1.2e-05	691879	162766984	161845832	4	161845832	4	161845832	*	R	-0.495652	4.45833
4_161848538_A_T	rs4691799	4	161848538	A	T	0.0087	1.00908	0.990099	1.02775	0.7437	6	rs4691799	0.3521	4	161848538	A	T	0.2563	0.991	0.973	1.01	-0.0087	0.0094	85934	401577	4	161848538	4	161848538	*	rs4691799	W	162769690	rs4691799	A	T	0.2511	0.0078	0.002	8.4e-05	691761	162769690	161848538	4	161848538	4	161848538	*	W	0.925532	3.9
4_161853089_G_T	rs1978910	4	161853089	G	T	0.0127	1.013	0.994	1.032	0.7718	10	rs1978910	0.1928	4	161853089	T	G	0.7718	1.013	0.994	1.032	0.0127	0.0097	85934	401577	4	161853089	4	161853089	*	rs1978910	K	162774241	rs1978910	T	G	0.7784	-0.0092	0.0021	7.7e-06	691750	162774241	161853089	4	161853089	4	161853089	*	K	1.30928	-4.38095
4_161857021_T_G	rs7667931	4	161857021	T	G	0.0124	1.01215	0.993049	1.03199	0.7727	11	rs7667931	0.2021	4	161857021	T	G	0.2273	0.988	0.969	1.007	-0.0124	0.0097	85934	401577	4	161857021	4	161857021	*	rs7667931	K	162778173	rs7667931	T	G	0.2212	0.009	0.0021	1.3e-05	691593	162778173	161857021	4	161857021	4	161857021	*	K	1.27835	4.28571
4_161857293_T_C	rs13145573	4	161857293	T	C	0.0124	1.01215	0.993049	1.03199	0.7721	11	rs13145573	0.2012	4	161857293	T	C	0.2279	0.988	0.969	1.007	-0.0124	0.0097	85934	401577	4	161857293	4	161857293	*	rs13145573	Y	162778445	rs13145573	T	C	0.221	0.009	0.0021	1.1e-05	691575	162778445	161857293	4	161857293	4	161857293	*	Y	1.27835	4.28571
4_161859843_G_A	rs10517754	4	161859843	G	A	-0.0029	0.997	0.97	1.025	0.0913	10	rs10517754	0.8358	4	161859843	A	G	0.0913	0.997	0.97	1.025	-0.0029	0.0141	85934	401577	4	161859843	4	161859843	*	rs10517754	R	162780995	rs10517754	A	G	0.09793	0.0126	0.0029	1.5e-05	691848	162780995	161859843	4	161859843	4	161859843	*	R	-0.205674	4.34483
4_161861130_A_G	rs10016003	4	161861130	A	G	-0.0058	0.994036	0.974659	1.0142	0.1976	11	rs10016003	0.5654	4	161861130	A	G	0.8024	1.006	0.986	1.026	0.0058	0.0102	85934	401577	4	161861130	4	161861130	*	rs10016003	R	162782282	rs10016003	A	G	0.8027	-0.008	0.0022	0.00023	690770	162782282	161861130	4	161861130	4	161861130	*	R	-0.568627	-3.63636
4_161861841_A_C	rs16999366	4	161861841	A	C	-0.0058	0.994036	0.974659	1.0142	0.1979	11	rs16999366	0.5696	4	161861841	A	C	0.8021	1.006	0.986	1.026	0.0058	0.0102	85934	401577	4	161861841	4	161861841	*	rs16999366	M	162782993	rs16999366	A	C	0.8017	-0.0072	0.002	0.00045	793745	162782993	161861841	4	161861841	4	161861841	*	M	-0.568627	-3.6
4_161862154_C_G	rs732225	4	161862154	C	G	-0.0051	0.995025	0.97561	1.01523	0.1951	6	rs732225	0.6161	4	161862154	C	G	0.8049	1.005	0.985	1.025	0.0051	0.0102	85934	401577	4	161862154	4	161862154	*	rs732225	S	162783306	rs732225	C	G	0.8044	-0.008	0.0022	0.00021	690406	162783306	161862154	4	161862154	4	161862154	*	S	-0.5	-3.63636
4_161892893_T_C	rs2053430	4	161892893	T	C	0.0079	1.00806	0.988142	1.02881	0.7983	11	rs2053430	0.4394	4	161892893	T	C	0.2017	0.992	0.972	1.012	-0.0079	0.0102	85934	401577	4	161892893	4	161892893	*	rs2053430	Y	162814045	rs2053430	T	C	0.2007	0.0076	0.0022	0.00043	688539	162814045	161892893	4	161892893	4	161892893	*	Y	0.77451	3.45455
4_161899102_G_A	rs12507863	4	161899102	G	A	-0.0005	1	0.972	1.027	0.0923	10	rs12507863	0.9739	4	161899102	A	G	0.0923	1	0.972	1.027	-0.0005	0.014	85934	401577	4	161899102	4	161899102	*	rs12507863	R	162820254	rs12507863	A	G	0.09717	0.0127	0.0029	1.4e-05	691754	162820254	161899102	4	161899102	4	161899102	*	R	-0.0357143	4.37931
4_161934829_C_T	rs17458893	4	161934829	C	T	0.0064	1.006	0.99	1.023	0.4184	10	rs17458893	0.4347	4	161934829	T	C	0.4184	1.006	0.99	1.023	0.0064	0.0082	85934	401577	4	161934829	4	161934829	*	rs17458893	Y	162855981	rs17458893	T	C	0.4294	-0.0071	0.0018	5.3e-05	691408	162855981	161934829	4	161934829	4	161934829	*	Y	0.780488	-3.94444
4_161939652_C_T	rs10018537	4	161939652	C	T	0.0066	1.007	0.991	1.023	0.4182	10	rs10018537	0.4204	4	161939652	T	C	0.4182	1.007	0.991	1.023	0.0066	0.0082	85934	401577	4	161939652	4	161939652	*	rs10018537	Y	162860804	rs10018537	T	C	0.4295	-0.0071	0.0017	4.4e-05	691874	162860804	161939652	4	161939652	4	161939652	*	Y	0.804878	-4.17647
4_161941944_G_C	rs2099245	4	161941944	G	C	0.0067	1.007	0.991	1.023	0.4181	5	rs2099245	0.4177	4	161941944	C	G	0.4181	1.007	0.991	1.023	0.0067	0.0082	85934	401577	4	161941944	4	161941944	*	rs2099245	S	162863096	rs2099245	C	G	0.4294	-0.007	0.0017	5.4e-05	691590	162863096	161941944	4	161941944	4	161941944	*	S	0.817073	-4.11765
4_161942685_G_A	rs721197	4	161942685	G	A	0.006	1.006	0.99	1.022	0.4176	10	rs721197	0.4656	4	161942685	A	G	0.4176	1.006	0.99	1.022	0.006	0.0082	85934	401577	4	161942685	4	161942685	*	rs721197	R	162863837	rs721197	A	G	0.4298	-0.0071	0.0017	5.1e-05	688811	162863837	161942685	4	161942685	4	161942685	*	R	0.731707	-4.17647
4_161944744_C_T	rs13112469	4	161944744	C	T	0.0059	1.006	0.99	1.022	0.4177	10	rs13112469	0.4764	4	161944744	T	C	0.4177	1.006	0.99	1.022	0.0059	0.0082	85934	401577	4	161944744	4	161944744	*	rs13112469	Y	162865896	rs13112469	T	C	0.4295	-0.0072	0.0017	3.7e-05	691627	162865896	161944744	4	161944744	4	161944744	*	Y	0.719512	-4.23529
4_161949493_A_G	rs10010855	4	161949493	A	G	0.0066	1.00705	0.990099	1.02249	0.4196	11	rs10010855	0.4193	4	161949493	A	G	0.5804	0.993	0.978	1.01	-0.0066	0.0082	85934	401577	4	161949493	4	161949493	*	rs10010855	R	162870645	rs10010855	A	G	0.5697	0.007	0.0017	5e-05	691773	162870645	161949493	4	161949493	4	161949493	*	R	0.804878	4.11765
4_161950369_T_C	rs2067907	4	161950369	T	C	0.0067	1.00705	0.99108	1.02354	0.4197	11	rs2067907	0.4181	4	161950369	T	C	0.5803	0.993	0.977	1.009	-0.0067	0.0082	85934	401577	4	161950369	4	161950369	*	rs2067907	Y	162871521	rs2067907	T	C	0.5697	0.0069	0.0017	6.6e-05	691755	162871521	161950369	4	161950369	4	161950369	*	Y	0.817073	4.05882
4_161952746_G_A	rs10026430	4	161952746	G	A	0.0066	1.007	0.991	1.023	0.4197	10	rs10026430	0.4205	4	161952746	A	G	0.4197	1.007	0.991	1.023	0.0066	0.0082	85934	401577	4	161952746	4	161952746	*	rs10026430	R	162873898	rs10026430	A	G	0.4297	-0.007	0.0017	5.5e-05	691489	162873898	161952746	4	161952746	4	161952746	*	R	0.804878	-4.11765
4_161954863_T_C	rs13127909	4	161954863	T	C	-0.0136	0.986193	0.966184	1.00705	0.1841	11	rs13127909	0.197	4	161954863	T	C	0.8159	1.014	0.993	1.035	0.0136	0.0105	85934	401577	4	161954863	4	161954863	*	rs13127909	Y	162876015	rs13127909	T	C	0.8182	0.0096	0.0023	2.1e-05	684875	162876015	161954863	4	161954863	4	161954863	*	Y	-1.29524	4.17391
4_161962295_C_T	rs4435697	4	161962295	C	T	0.0046	1.005	0.989	1.021	0.4225	10	rs4435697	0.5716	4	161962295	T	C	0.4225	1.005	0.989	1.021	0.0046	0.0082	85934	401577	4	161962295	4	161962295	*	rs4435697	Y	162883447	rs4435697	T	C	0.4343	-0.0071	0.0017	4.8e-05	691726	162883447	161962295	4	161962295	4	161962295	*	Y	0.560976	-4.17647
4_161962612_T_G	rs359508	4	161962612	T	G	-0.0047	0.995025	0.979432	1.01112	0.5734	11	rs359508	0.5661	4	161962612	T	G	0.4266	1.005	0.989	1.021	0.0047	0.0082	85934	401577	4	161962612	4	161962612	*	rs359508	K	162883764	rs359508	T	G	0.4341	-0.0071	0.0017	4.4e-05	691666	162883764	161962612	4	161962612	4	161962612	*	K	-0.573171	-4.17647
4_161964656_C_A	rs12502239	4	161964656	C	A	0.0046	1.005	0.989	1.021	0.4224	10	rs12502239	0.5727	4	161964656	A	C	0.4224	1.005	0.989	1.021	0.0046	0.0082	85934	401577	4	161964656	4	161964656	*	rs12502239	M	162885808	rs12502239	A	C	0.4334	-0.0069	0.0017	6.5e-05	691340	162885808	161964656	4	161964656	4	161964656	*	M	0.560976	-4.05882
4_161970253_C_T	rs10021221	4	161970253	C	T	0.0048	1.005	0.989	1.021	0.4226	10	rs10021221	0.5605	4	161970253	T	C	0.4226	1.005	0.989	1.021	0.0048	0.0082	85934	401577	4	161970253	4	161970253	*	rs10021221	Y	162891405	rs10021221	T	C	0.4336	-0.0072	0.0018	4.8e-05	689698	162891405	161970253	4	161970253	4	161970253	*	Y	0.585366	-4
4_161972951_T_G	rs45426	4	161972951	T	G	-0.004	0.996016	0.980392	1.01215	0.5728	11	rs45426	0.6269	4	161972951	T	G	0.4272	1.004	0.988	1.02	0.004	0.0082	85934	401577	4	161972951	4	161972951	*	rs45426	K	162894103	rs45426	T	G	0.4343	-0.0069	0.0017	6.8e-05	691202	162894103	161972951	4	161972951	4	161972951	*	K	-0.487805	-4.05882
4_161983297_C_T	rs10028812	4	161983297	C	T	0.004	1.004	0.988	1.02	0.4228	10	rs10028812	0.6229	4	161983297	T	C	0.4228	1.004	0.988	1.02	0.004	0.0082	85934	401577	4	161983297	4	161983297	*	rs10028812	Y	162904449	rs10028812	T	C	0.4332	-0.007	0.0017	6.1e-05	689915	162904449	161983297	4	161983297	4	161983297	*	Y	0.487805	-4.11765
4_161995135_T_G	rs10017127	4	161995135	T	G	0.0052	1.00503	0.98912	1.02145	0.4168	11	rs10017127	0.5257	4	161995135	T	G	0.5832	0.995	0.979	1.011	-0.0052	0.0082	85934	401577	4	161995135	4	161995135	*	rs10017127	K	162916287	rs10017127	T	G	0.5717	0.0067	0.0018	0.00013	687511	162916287	161995135	4	161995135	4	161995135	*	K	0.634146	3.72222
4_162002172_T_G	rs10022486	4	162002172	T	G	0.0008	1.001	0.984252	1.01729	0.3445	11	rs10022486	0.9258	4	162002172	T	G	0.6555	0.999	0.983	1.016	-0.0008	0.0085	85934	401577	4	162002172	4	162002172	*	rs10022486	K	162923324	rs10022486	T	G	0.6436	0.0082	0.0018	6.9e-06	686393	162923324	162002172	4	162002172	4	162002172	*	K	0.0941176	4.55556
4_162018630_C_T	rs6824038	4	162018630	C	T	-0.0012	0.999	0.982	1.016	0.3049	10	rs6824038	0.8934	4	162018630	T	C	0.3049	0.999	0.982	1.016	-0.0012	0.0088	85934	401577	4	162018630	4	162018630	*	rs6824038	Y	162939782	rs6824038	T	C	0.318	-0.008	0.0019	2.2e-05	689552	162939782	162018630	4	162018630	4	162018630	*	Y	-0.136364	-4.21053
4_162023183_G_T	rs1905363	4	162023183	G	T		1	0.983	1.017	0.3089	10	rs1905363	0.9991	4	162023183	T	G	0.3089	1	0.983	1.017	0	0.0088	85934	401577	4	162023183	4	162023183	*	rs1905363	N	162944335	rs1905363	T	G	0.3215	-0.0079	0.0019	2.2e-05	688940	162944335	162023183	4	162023183	4	162023183	*	N		-4.15789
4_162032000_C_G	rs1023957	4	162032000	C	G	-0.0005	0.999001	0.982318	1.01729	0.3048	6	rs1023957	0.9551	4	162032000	C	G	0.6952	1.001	0.983	1.018	0.0005	0.0088	85934	401577	4	162032000	4	162032000	*	rs1023957	S	162953152	rs1023957	C	G	0.682	0.0079	0.0019	2.3e-05	689737	162953152	162032000	4	162032000	4	162032000	*	S	-0.0568182	4.15789
4_162046406_C_T	rs1483557	4	162046406	C	T	0.0036	1.004	0.987	1.02	0.3875	10	rs1483557	0.6692	4	162046406	T	C	0.3875	1.004	0.987	1.02	0.0036	0.0083	85934	401577	4	162046406	4	162046406	*	rs1483557	Y	162967558	rs1483557	T	C	0.4046	-0.0065	0.0017	0.0001	794694	162967558	162046406	4	162046406	4	162046406	*	Y	0.433735	-3.82353
4_162054805_G_T	rs13149972	4	162054805	G	T	0.0011	1.001	0.984	1.019	0.3032	10	rs13149972	0.9016	4	162054805	T	G	0.3032	1.001	0.984	1.019	0.0011	0.0088	85934	401577	4	162054805	4	162054805	*	rs13149972	B	162975957	rs13149972	T	G	0.3163	-0.0082	0.0019	1.1e-05	692270	162975957	162054805	4	162054805	4	162054805	*	B	0.125	-4.31579
4_162058140_G_A	rs13121013	4	162058140	G	A	-0.0001	1	0.983	1.017	0.3028	10	rs13121013	0.9922	4	162058140	A	G	0.3028	1	0.983	1.017	-0.0001	0.0088	85934	401577	4	162058140	4	162058140	*	rs13121013	R	162979292	rs13121013	A	G	0.3161	-0.0081	0.0019	1.3e-05	692351	162979292	162058140	4	162058140	4	162058140	*	R	-0.0113636	-4.26316
4_162064250_C_T	rs17459954	4	162064250	C	T	-0.0005	1	0.982	1.017	0.3028	10	rs17459954	0.9506	4	162064250	T	C	0.3028	1	0.982	1.017	-0.0005	0.0088	85934	401577	4	162064250	4	162064250	*	rs17459954	Y	162985402	rs17459954	T	C	0.3163	-0.0082	0.0019	1.2e-05	692260	162985402	162064250	4	162064250	4	162064250	*	Y	-0.0568182	-4.31579
4_162065552_G_T	rs10004777	4	162065552	G	T	0.0001	1	0.983	1.017	0.303	10	rs10004777	0.9921	4	162065552	T	G	0.303	1	0.983	1.017	0.0001	0.0088	85934	401577	4	162065552	4	162065552	*	rs10004777	K	162986704	rs10004777	T	G	0.3161	-0.0082	0.002	5.8e-05	529048	162986704	162065552	4	162065552	4	162065552	*	K	0.0113636	-4.1
4_162070233_T_G	rs13145343	4	162070233	T	G	0.0001	1	0.983284	1.01729	0.3031	11	rs13145343	0.9888	4	162070233	T	G	0.6969	1	0.983	1.017	-0.0001	0.0088	85934	401577	4	162070233	4	162070233	*	rs13145343	K	162991385	rs13145343	T	G	0.6839	0.0083	0.0019	9.2e-06	692087	162991385	162070233	4	162070233	4	162070233	*	K	0.0113636	4.36842
4_162074843_T_C	rs10030663	4	162074843	T	C	0.0002	1	0.983284	1.01729	0.3035	11	rs10030663	0.9788	4	162074843	T	C	0.6965	1	0.983	1.017	-0.0002	0.0088	85934	401577	4	162074843	4	162074843	*	rs10030663	Y	162995995	rs10030663	T	C	0.6822	0.0082	0.0019	1.2e-05	691960	162995995	162074843	4	162074843	4	162074843	*	Y	0.0227273	4.31579
4_162077602_T_C	rs13107232	4	162077602	T	C	-0.0101	0.990099	0.968992	1.01215	0.1609	11	rs13107232	0.3629	4	162077602	T	C	0.8391	1.01	0.988	1.032	0.0101	0.0111	85934	401577	4	162077602	4	162077602	*	rs13107232	Y	162998754	rs13107232	T	C	0.8337	0.0095	0.0024	5.6e-05	684443	162998754	162077602	4	162077602	4	162077602	*	Y	-0.90991	3.95833
4_162079867_G_A	rs13151835	4	162079867	G	A	0.0002	1	0.983	1.018	0.3025	10	rs13151835	0.9828	4	162079867	A	G	0.3025	1	0.983	1.018	0.0002	0.0088	85934	401577	4	162079867	4	162079867	*	rs13151835	R	163001019	rs13151835	A	G	0.3158	-0.0082	0.0019	1.3e-05	691213	163001019	162079867	4	162079867	4	162079867	*	R	0.0227273	-4.31579
4_162096981_C_A	rs12504893	4	162096981	C	A	0.0041	1.004	0.988	1.021	0.6442	10	rs12504893	0.6327	4	162096981	A	C	0.6442	1.004	0.988	1.021	0.0041	0.0085	85934	401577	4	162096981	4	162096981	*	rs12504893	M	163018133	rs12504893	A	C	0.6631	-0.008	0.0017	3.6e-06	777943	163018133	162096981	4	162096981	4	162096981	*	M	0.482353	-4.70588
4_162109329_G_A	rs17460297	4	162109329	G	A	-0.0112	0.989	0.969	1.009	0.1917	10	rs17460297	0.278	4	162109329	A	G	0.1917	0.989	0.969	1.009	-0.0112	0.0103	85934	401577	4	162109329	4	162109329	*	rs17460297	R	163030481	rs17460297	A	G	0.1882	0.0125	0.0022	1.2e-08	685239	163030481	162109329	4	162109329	4	162109329	*	R	-1.08738	5.68182
4_162109962_G_A	rs17538402	4	162109962	G	A	-0.0111	0.989	0.966	1.012	0.1391	10	rs17538402	0.3473	4	162109962	A	G	0.1391	0.989	0.966	1.012	-0.0111	0.0118	85934	401577	4	162109962	4	162109962	*	rs17538402	R	163031114	rs17538402	A	G	0.1386	0.0131	0.0025	1.7e-07	685289	163031114	162109962	4	162109962	4	162109962	*	R	-0.940678	5.24
4_162113900_G_T	rs10030681	4	162113900	G	T	-0.0065	0.994	0.975	1.012	0.2338	10	rs10030681	0.4964	4	162113900	T	G	0.2338	0.994	0.975	1.012	-0.0065	0.0096	85934	401577	4	162113900	4	162113900	*	rs10030681	K	163035052	rs10030681	T	G	0.2316	0.0113	0.0021	4.8e-08	684420	163035052	162113900	4	162113900	4	162113900	*	K	-0.677083	5.38095
4_162117089_C_T	rs17538472	4	162117089	C	T	-0.0115	0.989	0.969	1.009	0.1915	10	rs17538472	0.2651	4	162117089	T	C	0.1915	0.989	0.969	1.009	-0.0115	0.0103	85934	401577	4	162117089	4	162117089	*	rs17538472	Y	163038241	rs17538472	T	C	0.1908	0.0129	0.0022	4.2e-09	675963	163038241	162117089	4	162117089	4	162117089	*	Y	-1.1165	5.86364
4_162117712_C_A	rs11931941	4	162117712	C	A	-0.0061	0.994	0.975	1.013	0.2336	10	rs11931941	0.5231	4	162117712	A	C	0.2336	0.994	0.975	1.013	-0.0061	0.0096	85934	401577	4	162117712	4	162117712	*	rs11931941	M	163038864	rs11931941	A	C	0.2322	0.0112	0.002	3.7e-08	683919	163038864	162117712	4	162117712	4	162117712	*	M	-0.635417	5.6
4_162120059_A_C	rs13134589	4	162120059	A	C	-0.0063	0.994036	0.976562	1.01112	0.3102	11	rs13134589	0.4706	4	162120059	A	C	0.6898	1.006	0.989	1.024	0.0063	0.0088	85934	401577	4	162120059	4	162120059	*	rs13134589	M	163041211	rs13134589	A	C	0.7043	-0.0084	0.0019	8.6e-06	680295	163041211	162120059	4	162120059	4	162120059	*	M	-0.715909	-4.42105
4_162120258_A_G	rs17041965	4	162120258	A	G	0.0038	1.00402	0.987167	1.02041	0.6419	11	rs17041965	0.6536	4	162120258	A	G	0.3581	0.996	0.98	1.013	-0.0038	0.0085	85934	401577	4	162120258	4	162120258	*	rs17041965	R	163041410	rs17041965	A	G	0.3399	0.0084	0.0018	5.2e-06	682024	163041410	162120258	4	162120258	4	162120258	*	R	0.447059	4.66667
4_162120430_T_A	rs17538535	4	162120430	T	A	-0.0118	0.988	0.969	1.008	0.1915	5	rs17538535	0.2519	4	162120430	A	T	0.1915	0.988	0.969	1.008	-0.0118	0.0103	85934	401577	4	162120430	4	162120430	*	rs17538535	W	163041582	rs17538535	A	T	0.1881	0.0125	0.0022	1.3e-08	684111	163041582	162120430	4	162120430	4	162120430	*	W	-1.14563	5.68182
4_162120537_A_C	rs17460441	4	162120537	A	C	-0.0119	0.988142	0.968054	1.00806	0.1915	11	rs17460441	0.2492	4	162120537	A	C	0.8085	1.012	0.992	1.033	0.0119	0.0103	85934	401577	4	162120537	4	162120537	*	rs17460441	H	163041689	rs17460441	A	C	0.8119	-0.0125	0.0022	1.2e-08	684101	163041689	162120537	4	162120537	4	162120537	*	H	-1.15534	-5.68182
4_162121518_A_C	rs13104028	4	162121518	A	C	-0.0075	0.992063	0.97561	1.0101	0.3163	11	rs13104028	0.392	4	162121518	A	C	0.6837	1.008	0.99	1.025	0.0075	0.0087	85934	401577	4	162121518	4	162121518	*	rs13104028	M	163042670	rs13104028	A	C	0.6965	-0.0081	0.0019	1.8e-05	676539	163042670	162121518	4	162121518	4	162121518	*	M	-0.862069	-4.26316
4_162122015_C_G	rs13110528	4	162122015	C	G	-0.0137	0.986193	0.969932	1.00402	0.3147	6	rs13110528	0.1171	4	162122015	C	G	0.6853	1.014	0.996	1.031	0.0137	0.0088	85934	401577	4	162122015	4	162122015	*	rs13110528	S	163043167	rs13110528	C	G	0.6981	-0.0098	0.0019	2.2e-07	681704	163043167	162122015	4	162122015	4	162122015	*	S	-1.55682	-5.15789
4_162122517_A_C	rs17041982	4	162122517	A	C	-0.0137	0.986193	0.968054	1.00503	0.2192	11	rs17041982	0.1633	4	162122517	A	C	0.7808	1.014	0.995	1.033	0.0137	0.0098	85934	401577	4	162122517	4	162122517	*	rs17041982	H	163043669	rs17041982	A	C	0.7854	-0.0122	0.0021	4.7e-09	686556	163043669	162122517	4	162122517	4	162122517	*	H	-1.39796	-5.80952
4_162122997_A_G	rs17041987	4	162122997	A	G	-0.0131	0.987167	0.968054	1.00604	0.2193	11	rs17041987	0.1821	4	162122997	A	G	0.7807	1.013	0.994	1.033	0.0131	0.0098	85934	401577	4	162122997	4	162122997	*	rs17041987	R	163044149	rs17041987	A	G	0.7845	-0.0119	0.0021	1.1e-08	687009	163044149	162122997	4	162122997	4	162122997	*	R	-1.33673	-5.66667
4_162123198_T_C	rs17041989	4	162123198	T	C	-0.013	0.987167	0.968054	1.00604	0.2191	11	rs17041989	0.1847	4	162123198	T	C	0.7809	1.013	0.994	1.033	0.013	0.0098	85934	401577	4	162123198	4	162123198	*	rs17041989	Y	163044350	rs17041989	T	C	0.7854	-0.0119	0.0021	1.2e-08	686876	163044350	162123198	4	162123198	4	162123198	*	Y	-1.32653	-5.66667
4_162123450_G_A	rs7663036	4	162123450	G	A	0.0083	1.008	0.992	1.025	0.5786	10	rs7663036	0.3144	4	162123450	A	G	0.5786	1.008	0.992	1.025	0.0083	0.0083	85934	401577	4	162123450	4	162123450	*	rs7663036	R	163044602	rs7663036	A	G	0.5906	-0.0068	0.0018	0.00013	681500	163044602	162123450	4	162123450	4	162123450	*	R	1	-3.77778
4_162123754_G_C	rs17538626	4	162123754	G	C	-0.0121	0.988	0.968	1.008	0.1968	5	rs17538626	0.2339	4	162123754	C	G	0.1968	0.988	0.968	1.008	-0.0121	0.0102	85934	401577	4	162123754	4	162123754	*	rs17538626	S	163044906	rs17538626	C	G	0.1938	0.0114	0.0022	1.2e-07	687070	163044906	162123754	4	162123754	4	162123754	*	S	-1.18627	5.18182
4_162124454_G_A	rs6826644	4	162124454	G	A	-0.0131	0.987	0.968	1.006	0.2189	10	rs6826644	0.1801	4	162124454	A	G	0.2189	0.987	0.968	1.006	-0.0131	0.0098	85934	401577	4	162124454	4	162124454	*	rs6826644	R	163045606	rs6826644	A	G	0.2146	0.0117	0.0021	2.1e-08	686943	163045606	162124454	4	162124454	4	162124454	*	R	-1.33673	5.57143
4_162132669_T_A	rs17042016	4	162132669	T	A	-0.0142	0.986	0.968	1.004	0.2577	5	rs17042016	0.1238	4	162132669	A	T	0.2577	0.986	0.968	1.004	-0.0142	0.0093	85934	401577	4	162132669	4	162132669	*	rs17042016	W	163053821	rs17042016	A	T	0.253	0.0103	0.002	2e-07	689741	163053821	162132669	4	162132669	4	162132669	*	W	-1.52688	5.15
4_162134198_A_C	rs2872800	4	162134198	A	C	-0.0001	1	0.984252	1.01626	0.5137	11	rs2872800	0.9913	4	162134198	A	C	0.4863	1	0.984	1.016	0.0001	0.0082	85934	401577	4	162134198	4	162134198	*	rs2872800	M	163055350	rs2872800	A	C	0.477	0.0086	0.0017	5.6e-07	685586	163055350	162134198	4	162134198	4	162134198	*	M	-0.0121951	5.05882
4_162134456_A_G	rs7699959	4	162134456	A	G	0.0062	1.00604	0.990099	1.02249	0.5642	11	rs7699959	0.4483	4	162134456	A	G	0.4358	0.994	0.978	1.01	-0.0062	0.0082	85934	401577	4	162134456	4	162134456	*	rs7699959	R	163055608	rs7699959	A	G	0.4271	0.0072	0.0016	9.2e-06	791871	163055608	162134456	4	162134456	4	162134456	*	R	0.756098	4.5
4_162134511_C_T	rs876000	4	162134511	C	T	-0.0142	0.986	0.968	1.004	0.2588	10	rs876000	0.1232	4	162134511	T	C	0.2588	0.986	0.968	1.004	-0.0142	0.0092	85934	401577	4	162134511	4	162134511	*	rs876000	Y	163055663	rs876000	T	C	0.2577	0.01	0.002	3.4e-07	683903	163055663	162134511	4	162134511	4	162134511	*	Y	-1.54348	5
4_162135615_G_C	rs17042027	4	162135615	G	C	-0.0141	0.986	0.968	1.004	0.2588	5	rs17042027	0.127	4	162135615	C	G	0.2588	0.986	0.968	1.004	-0.0141	0.0092	85934	401577	4	162135615	4	162135615	*	rs17042027	S	163056767	rs17042027	C	G	0.2577	0.0098	0.0019	4.2e-07	691130	163056767	162135615	4	162135615	4	162135615	*	S	-1.53261	5.15789
4_162136001_T_C	rs17042031	4	162136001	T	C	-0.0138	0.986193	0.968992	1.00402	0.2587	11	rs17042031	0.1349	4	162136001	T	C	0.7413	1.014	0.996	1.032	0.0138	0.0092	85934	401577	4	162136001	4	162136001	*	rs17042031	Y	163057153	rs17042031	T	C	0.7423	-0.0098	0.0019	4.9e-07	691069	163057153	162136001	4	162136001	4	162136001	*	Y	-1.5	-5.15789
4_162136401_A_G	rs17042032	4	162136401	A	G	-0.0142	0.986193	0.968054	1.00402	0.2592	11	rs17042032	0.1222	4	162136401	A	G	0.7408	1.014	0.996	1.033	0.0142	0.0092	85934	401577	4	162136401	4	162136401	*	rs17042032	R	163057553	rs17042032	A	G	0.742	-0.0098	0.0019	4.1e-07	691118	163057553	162136401	4	162136401	4	162136401	*	R	-1.54348	-5.15789
4_162138035_A_G	rs12513313	4	162138035	A	G	-0.0141	0.986193	0.968054	1.00402	0.2588	11	rs12513313	0.1256	4	162138035	A	G	0.7412	1.014	0.996	1.033	0.0141	0.0092	85934	401577	4	162138035	4	162138035	*	rs12513313	D	163059187	rs12513313	A	G	0.7423	-0.0099	0.0019	3.7e-07	691110	163059187	162138035	4	162138035	4	162138035	*	D	-1.53261	-5.21053
4_162138101_C_T	rs12505709	4	162138101	C	T	-0.0142	0.986	0.968	1.004	0.2588	10	rs12505709	0.1251	4	162138101	T	C	0.2588	0.986	0.968	1.004	-0.0142	0.0092	85934	401577	4	162138101	4	162138101	*	rs12505709	Y	163059253	rs12505709	T	C	0.2577	0.0099	0.0019	3.2e-07	691170	163059253	162138101	4	162138101	4	162138101	*	Y	-1.54348	5.21053
4_162138178_C_T	rs12505723	4	162138178	C	T	-0.0143	0.986	0.968	1.004	0.2588	10	rs12505723	0.1212	4	162138178	T	C	0.2588	0.986	0.968	1.004	-0.0143	0.0092	85934	401577	4	162138178	4	162138178	*	rs12505723	Y	163059330	rs12505723	T	C	0.2577	0.0099	0.0019	3.5e-07	690958	163059330	162138178	4	162138178	4	162138178	*	Y	-1.55435	5.21053
4_162138260_G_A	rs12505806	4	162138260	G	A	-0.0142	0.986	0.968	1.004	0.2588	10	rs12505806	0.1252	4	162138260	A	G	0.2588	0.986	0.968	1.004	-0.0142	0.0092	85934	401577	4	162138260	4	162138260	*	rs12505806	R	163059412	rs12505806	A	G	0.2577	0.01	0.002	3e-07	687563	163059412	162138260	4	162138260	4	162138260	*	R	-1.54348	5
4_162138412_G_T	rs12505870	4	162138412	G	T	-0.0142	0.986	0.968	1.004	0.2588	10	rs12505870	0.1244	4	162138412	T	G	0.2588	0.986	0.968	1.004	-0.0142	0.0092	85934	401577	4	162138412	4	162138412	*	rs12505870	K	163059564	rs12505870	T	G	0.2577	0.0097	0.002	6e-07	690927	163059564	162138412	4	162138412	4	162138412	*	K	-1.54348	4.85
4_162139899_T_C	rs17460693	4	162139899	T	C	-0.0099	0.990099	0.970874	1.0101	0.197	11	rs17460693	0.3307	4	162139899	T	C	0.803	1.01	0.99	1.03	0.0099	0.0102	85934	401577	4	162139899	4	162139899	*	rs17460693	Y	163061051	rs17460693	T	C	0.8048	-0.0113	0.0021	1.4e-07	691458	163061051	162139899	4	162139899	4	162139899	*	Y	-0.970588	-5.38095
4_162140692_T_C	rs10031537	4	162140692	T	C	0.0068	1.00705	0.99108	1.02354	0.5518	11	rs10031537	0.4074	4	162140692	T	C	0.4482	0.993	0.977	1.009	-0.0068	0.0082	85934	401577	4	162140692	4	162140692	*	rs10031537	Y	163061844	rs10031537	T	C	0.4414	0.0068	0.0017	8e-05	690759	163061844	162140692	4	162140692	4	162140692	*	Y	0.829268	4
4_162141456_C_A	rs7375984	4	162141456	C	A	-0.0099	0.99	0.971	1.01	0.1972	10	rs7375984	0.3277	4	162141456	A	C	0.1972	0.99	0.971	1.01	-0.0099	0.0102	85934	401577	4	162141456	4	162141456	*	rs7375984	M	163062608	rs7375984	A	C	0.1956	0.0118	0.002	7.7e-09	779889	163062608	162141456	4	162141456	4	162141456	*	M	-0.970588	5.9
4_162145589_G_C	rs1492459	4	162145589	G	C	-0.0143	0.986	0.968	1.004	0.2588	5	rs1492459	0.1202	4	162145589	C	G	0.2588	0.986	0.968	1.004	-0.0143	0.0092	85934	401577	4	162145589	4	162145589	*	rs1492459	S	163066741	rs1492459	C	G	0.2577	0.0098	0.0019	4.4e-07	691911	163066741	162145589	4	162145589	4	162145589	*	S	-1.55435	5.15789
4_162145762_G_C	rs1492458	4	162145762	G	C	0.0068	1.007	0.991	1.023	0.5507	5	rs1492458	0.403	4	162145762	C	G	0.5507	1.007	0.991	1.023	0.0068	0.0082	85934	401577	4	162145762	4	162145762	*	rs1492458	S	163066914	rs1492458	C	G	0.5583	-0.0067	0.0017	9.5e-05	691414	163066914	162145762	4	162145762	4	162145762	*	S	0.829268	-3.94118
4_162149156_T_A	rs1907756	4	162149156	T	A	-0.0139	0.986	0.969	1.004	0.2588	5	rs1907756	0.1314	4	162149156	A	T	0.2588	0.986	0.969	1.004	-0.0139	0.0092	85934	401577	4	162149156	4	162149156	*	rs1907756	W	163070308	rs1907756	A	T	0.2579	0.0096	0.002	1e-06	691202	163070308	162149156	4	162149156	4	162149156	*	W	-1.51087	4.8
4_162149345_G_A	rs11100415	4	162149345	G	A	0.0041	1.004	0.988	1.02	0.5404	10	rs11100415	0.6147	4	162149345	A	G	0.5404	1.004	0.988	1.02	0.0041	0.0082	85934	401577	4	162149345	4	162149345	*	rs11100415	R	163070497	rs11100415	A	G	0.5469	-0.0074	0.0017	1.9e-05	688460	163070497	162149345	4	162149345	4	162149345	*	R	0.5	-4.35294
4_162149357_G_C	rs1907758	4	162149357	G	C	-0.014	0.986	0.968	1.004	0.2588	5	rs1907758	0.1299	4	162149357	C	G	0.2588	0.986	0.968	1.004	-0.014	0.0092	85934	401577	4	162149357	4	162149357	*	rs1907758	S	163070509	rs1907758	C	G	0.258	0.0098	0.0019	4.8e-07	692077	163070509	162149357	4	162149357	4	162149357	*	S	-1.52174	5.15789
4_162149927_T_A	rs7435726	4	162149927	T	A	-0.014	0.986	0.968	1.004	0.2588	5	rs7435726	0.1296	4	162149927	A	T	0.2588	0.986	0.968	1.004	-0.014	0.0092	85934	401577	4	162149927	4	162149927	*	rs7435726	W	163071079	rs7435726	A	T	0.2579	0.0098	0.0019	4.8e-07	692077	163071079	162149927	4	162149927	4	162149927	*	W	-1.52174	5.15789
4_162151674_G_A	rs1388836	4	162151674	G	A	0.0068	1.007	0.991	1.023	0.5517	10	rs1388836	0.4064	4	162151674	A	G	0.5517	1.007	0.991	1.023	0.0068	0.0082	85934	401577	4	162151674	4	162151674	*	rs1388836	R	163072826	rs1388836	A	G	0.5585	-0.0069	0.0017	6.5e-05	691385	163072826	162151674	4	162151674	4	162151674	*	R	0.829268	-4.05882
4_162151719_T_G	rs1388837	4	162151719	T	G	-0.0141	0.986193	0.968054	1.00402	0.2588	11	rs1388837	0.1268	4	162151719	T	G	0.7412	1.014	0.996	1.033	0.0141	0.0092	85934	401577	4	162151719	4	162151719	*	rs1388837	K	163072871	rs1388837	T	G	0.7385	-0.0098	0.0019	4.3e-07	691972	163072871	162151719	4	162151719	4	162151719	*	K	-1.53261	-5.15789
4_162151993_C_T	rs1388839	4	162151993	C	T	-0.0138	0.986	0.969	1.004	0.2588	10	rs1388839	0.1345	4	162151993	T	C	0.2588	0.986	0.969	1.004	-0.0138	0.0092	85934	401577	4	162151993	4	162151993	*	rs1388839	Y	163073145	rs1388839	T	C	0.2578	0.0099	0.002	4.2e-07	692053	163073145	162151993	4	162151993	4	162151993	*	Y	-1.5	4.95
4_162152017_A_G	rs1388840	4	162152017	A	G	-0.014	0.986193	0.968054	1.00402	0.2588	11	rs1388840	0.1291	4	162152017	A	G	0.7412	1.014	0.996	1.033	0.014	0.0092	85934	401577	4	162152017	4	162152017	*	rs1388840	R	163073169	rs1388840	A	G	0.7417	-0.0098	0.002	4.5e-07	692059	163073169	162152017	4	162152017	4	162152017	*	R	-1.52174	-4.9
4_162153292_A_G	rs6818975	4	162153292	A	G	0.0066	1.00705	0.990099	1.02249	0.5509	11	rs6818975	0.4182	4	162153292	A	G	0.4491	0.993	0.978	1.01	-0.0066	0.0082	85934	401577	4	162153292	4	162153292	*	rs6818975	R	163074444	rs6818975	A	G	0.4411	0.0065	0.0017	0.0002	690067	163074444	162153292	4	162153292	4	162153292	*	R	0.804878	3.82353
4_162154654_T_A	rs1492456	4	162154654	T	A	0.0068	1.007	0.991	1.023	0.5517	5	rs1492456	0.4052	4	162154654	A	T	0.5517	1.007	0.991	1.023	0.0068	0.0082	85934	401577	4	162154654	4	162154654	*	rs1492456	W	163075806	rs1492456	A	T	0.5589	-0.0069	0.0017	6.9e-05	690236	163075806	162154654	4	162154654	4	162154654	*	W	0.829268	-4.05882
4_162154688_T_C	rs12500508	4	162154688	T	C	-0.0141	0.986193	0.968054	1.00402	0.2588	11	rs12500508	0.1269	4	162154688	T	C	0.7412	1.014	0.996	1.033	0.0141	0.0092	85934	401577	4	162154688	4	162154688	*	rs12500508	Y	163075840	rs12500508	T	C	0.7425	-0.0099	0.0019	3.3e-07	691577	163075840	162154688	4	162154688	4	162154688	*	Y	-1.53261	-5.21053
4_162154990_C_T	rs12512596	4	162154990	C	T	-0.0141	0.986	0.968	1.004	0.2588	10	rs12512596	0.1276	4	162154990	T	C	0.2588	0.986	0.968	1.004	-0.0141	0.0092	85934	401577	4	162154990	4	162154990	*	rs12512596	Y	163076142	rs12512596	T	C	0.2578	0.0098	0.002	6.7e-07	690673	163076142	162154990	4	162154990	4	162154990	*	Y	-1.53261	4.9
4_162155152_A_G	rs12505024	4	162155152	A	G	-0.0141	0.986193	0.968054	1.00402	0.2588	11	rs12505024	0.1257	4	162155152	A	G	0.7412	1.014	0.996	1.033	0.0141	0.0092	85934	401577	4	162155152	4	162155152	*	rs12505024	R	163076304	rs12505024	A	G	0.7422	-0.0099	0.002	3.6e-07	691573	163076304	162155152	4	162155152	4	162155152	*	R	-1.53261	-4.95
4_162159037_T_C	rs4691817	4	162159037	T	C	0.0072	1.00705	0.99108	1.02354	0.5509	11	rs4691817	0.3769	4	162159037	T	C	0.4491	0.993	0.977	1.009	-0.0072	0.0082	85934	401577	4	162159037	4	162159037	*	rs4691817	Y	163080189	rs4691817	T	C	0.4431	0.0066	0.0017	0.00014	689913	163080189	162159037	4	162159037	4	162159037	*	Y	0.878049	3.88235
4_162162884_A_G	rs1546093	4	162162884	A	G	0.0071	1.00705	0.99108	1.02354	0.5512	11	rs1546093	0.3879	4	162162884	A	G	0.4488	0.993	0.977	1.009	-0.0071	0.0082	85934	401577	4	162162884	4	162162884	*	rs1546093	R	163084036	rs1546093	A	G	0.4435	0.0068	0.0016	3.3e-05	792986	163084036	162162884	4	162162884	4	162162884	*	R	0.865854	4.25
4_162170956_T_C	rs11731180	4	162170956	T	C	0.0059	1.00604	0.990099	1.02249	0.5916	11	rs11731180	0.473	4	162170956	T	C	0.4084	0.994	0.978	1.01	-0.0059	0.0083	85934	401577	4	162170956	4	162170956	*	rs11731180	Y	163092108	rs11731180	T	C	0.4012	0.0067	0.0018	0.00015	689014	163092108	162170956	4	162170956	4	162170956	*	Y	0.710843	3.72222
4_162178889_C_A	rs10030462	4	162178889	C	A	0.0066	1.007	0.99	1.023	0.5919	10	rs10030462	0.4251	4	162178889	A	C	0.5919	1.007	0.99	1.023	0.0066	0.0083	85934	401577	4	162178889	4	162178889	*	rs10030462	M	163100041	rs10030462	A	C	0.5996	-0.0067	0.0018	0.00013	688765	163100041	162178889	4	162178889	4	162178889	*	M	0.795181	-3.72222
4_162180648_T_C	rs7681747	4	162180648	T	C	0.0063	1.00604	0.990099	1.02249	0.5916	11	rs7681747	0.4506	4	162180648	T	C	0.4084	0.994	0.978	1.01	-0.0063	0.0083	85934	401577	4	162180648	4	162180648	*	rs7681747	Y	163101800	rs7681747	T	C	0.4004	0.0067	0.0018	0.00015	687013	163101800	162180648	4	162180648	4	162180648	*	Y	0.759036	3.72222
4_162180925_G_A	rs7658026	4	162180925	G	A	0.0063	1.006	0.99	1.023	0.5924	10	rs7658026	0.4466	4	162180925	A	G	0.5924	1.006	0.99	1.023	0.0063	0.0083	85934	401577	4	162180925	4	162180925	*	rs7658026	R	163102077	rs7658026	A	G	0.5996	-0.0068	0.0018	0.00011	687451	163102077	162180925	4	162180925	4	162180925	*	R	0.759036	-3.77778
4_162182456_A_T	rs11100416	4	162182456	A	T	0.0068	1.00705	0.990099	1.02354	0.5919	6	rs11100416	0.411	4	162182456	A	T	0.4081	0.993	0.977	1.01	-0.0068	0.0083	85934	401577	4	162182456	4	162182456	*	rs11100416	W	163103608	rs11100416	A	T	0.4004	0.0068	0.0018	0.00012	688738	163103608	162182456	4	162182456	4	162182456	*	W	0.819277	3.77778
4_162192611_T_G	rs10434169	4	162192611	T	G	0.007	1.00705	0.99108	1.02354	0.5581	11	rs10434169	0.396	4	162192611	T	G	0.4419	0.993	0.977	1.009	-0.007	0.0082	85934	401577	4	162192611	4	162192611	*	rs10434169	K	163113763	rs10434169	T	G	0.4348	0.0063	0.0017	0.00029	687027	163113763	162192611	4	162192611	4	162192611	*	K	0.853659	3.70588
4_162192802_T_C	rs6837215	4	162192802	T	C	0.0096	1.0101	0.992063	1.02775	0.7216	11	rs6837215	0.2898	4	162192802	T	C	0.2784	0.99	0.973	1.008	-0.0096	0.0091	85934	401577	4	162192802	4	162192802	*	rs6837215	Y	163113954	rs6837215	T	C	0.276	0.009	0.0019	3.9e-06	686625	163113954	162192802	4	162192802	4	162192802	*	Y	1.05495	4.73684
4_162197108_G_C	rs1492451	4	162197108	G	C	0.0049	1.005	0.989	1.021	0.459	5	rs1492451	0.5468	4	162197108	C	G	0.459	1.005	0.989	1.021	0.0049	0.0082	85934	401577	4	162197108	4	162197108	*	rs1492451	S	163118260	rs1492451	C	G	0.4666	-0.0077	0.0018	1.1e-05	685079	163118260	162197108	4	162197108	4	162197108	*	S	0.597561	-4.27778
4_162214550_T_C	rs4574362	4	162214550	T	C	-0.0007	0.999001	0.983284	1.01523	0.4521	11	rs4574362	0.9296	4	162214550	T	C	0.5479	1.001	0.985	1.017	0.0007	0.0081	85934	401577	4	162214550	4	162214550	*	rs4574362	Y	163135702	rs4574362	T	C	0.5498	-0.0083	0.0017	1.5e-06	687714	163135702	162214550	4	162214550	4	162214550	*	Y	-0.0864198	-4.88235
4_162216384_T_C	rs13131297	4	162216384	T	C	-0.0004	1	0.983284	1.01626	0.4508	11	rs13131297	0.9617	4	162216384	T	C	0.5492	1	0.984	1.017	0.0004	0.0082	85934	401577	4	162216384	4	162216384	*	rs13131297	Y	163137536	rs13131297	T	C	0.5502	-0.0082	0.0017	2.1e-06	687869	163137536	162216384	4	162216384	4	162216384	*	Y	-0.0487805	-4.82353
4_162220315_G_A	rs4234943	4	162220315	G	A	-0.0004	1	0.984	1.016	0.4509	10	rs4234943	0.9655	4	162220315	A	G	0.4509	1	0.984	1.016	-0.0004	0.0082	85934	401577	4	162220315	4	162220315	*	rs4234943	R	163141467	rs4234943	A	G	0.4471	0.0082	0.0017	1.9e-06	687849	163141467	162220315	4	162220315	4	162220315	*	R	-0.0487805	4.82353
4_162220773_G_C	rs4234944	4	162220773	G	C	-0.001	0.999	0.983	1.015	0.4535	5	rs4234944	0.9012	4	162220773	C	G	0.4535	0.999	0.983	1.015	-0.001	0.0082	85934	401577	4	162220773	4	162220773	*	rs4234944	S	163141925	rs4234944	C	G	0.4504	0.0083	0.0017	1.6e-06	687443	163141925	162220773	4	162220773	4	162220773	*	S	-0.121951	4.88235
4_162224474_A_G	rs4484251	4	162224474	A	G	-0.0015	0.998004	0.982318	1.0142	0.4517	11	rs4484251	0.8523	4	162224474	A	G	0.5483	1.002	0.986	1.018	0.0015	0.0082	85934	401577	4	162224474	4	162224474	*	rs4484251	R	163145626	rs4484251	A	G	0.5495	-0.0082	0.0017	2.3e-06	687662	163145626	162224474	4	162224474	4	162224474	*	R	-0.182927	-4.82353
4_162238411_T_C	rs4234947	4	162238411	T	C	0.001	1.001	0.985222	1.01729	0.4395	11	rs4234947	0.9031	4	162238411	T	C	0.5605	0.999	0.983	1.015	-0.001	0.0082	85934	401577	4	162238411	4	162238411	*	rs4234947	Y	163159563	rs4234947	T	C	0.5657	-0.0077	0.0017	9.4e-06	688268	163159563	162238411	4	162238411	4	162238411	*	Y	0.121951	-4.52941
4_162241945_A_T	rs4501179	4	162241945	A	T	0.0008	1.001	0.985222	1.01729	0.4369	6	rs4501179	0.9194	4	162241945	A	T	0.5631	0.999	0.983	1.015	-0.0008	0.0082	85934	401577	4	162241945	4	162241945	*	rs4501179	W	163163097	rs4501179	A	T	0.5669	-0.0076	0.0017	1.3e-05	686659	163163097	162241945	4	162241945	4	162241945	*	W	0.097561	-4.47059
4_162248575_A_T	rs7662401	4	162248575	A	T	0.0022	1.002	0.986193	1.01833	0.4372	6	rs7662401	0.7916	4	162248575	A	T	0.5628	0.998	0.982	1.014	-0.0022	0.0083	85934	401577	4	162248575	4	162248575	*	rs7662401	H	163169727	rs7662401	A	T	0.5673	-0.0075	0.0017	1.9e-05	684652	163169727	162248575	4	162248575	4	162248575	*	H	0.26506	-4.41176
4_162642889_A_T	rs195983	4	162642889	A	T	-0.0044	0.996016	0.979432	1.01215	0.6372	6	rs195983	0.6082	4	162642889	A	T	0.3628	1.004	0.988	1.021	0.0044	0.0085	85934	401577	4	162642889	4	162642889	*	rs195983	W	163564041	rs195983	A	T	0.3518	-0.0063	0.0018	0.00045	691649	163564041	162642889	4	162642889	4	162642889	*	W	-0.517647	-3.5
4_162644955_C_T	rs195981	4	162644955	C	T	-0.0045	0.996	0.979	1.012	0.6374	10	rs195981	0.5994	4	162644955	T	C	0.6374	0.996	0.979	1.012	-0.0045	0.0085	85934	401577	4	162644955	4	162644955	*	rs195981	Y	163566107	rs195981	T	C	0.6482	0.0063	0.0018	0.0005	691588	163566107	162644955	4	162644955	4	162644955	*	Y	-0.529412	3.5
4_162689190_A_G	rs195942	4	162689190	A	G	-0.0037	0.996016	0.979432	1.01317	0.6388	11	rs195942	0.6647	4	162689190	A	G	0.3612	1.004	0.987	1.021	0.0037	0.0085	85934	401577	4	162689190	4	162689190	*	rs195942	R	163610342	rs195942	A	G	0.3497	-0.0063	0.0018	0.00043	688625	163610342	162689190	4	162689190	4	162689190	*	R	-0.435294	-3.5
4_163308886_G_T	rs6811330	4	163308886	G	T	0.0026	1.003	0.985	1.021	0.274	10	rs6811330	0.7728	4	163308886	T	G	0.274	1.003	0.985	1.021	0.0026	0.0091	85934	401577	4	163308886	4	163308886	*	rs6811330	K	164230038	rs6811330	T	G	0.2717	0.0071	0.0019	0.00025	691006	164230038	163308886	4	163308886	4	163308886	*	K	0.285714	3.73684
4_163309388_C_T	rs6828820	4	163309388	C	T	0.0026	1.003	0.985	1.021	0.274	10	rs6828820	0.7803	4	163309388	T	C	0.274	1.003	0.985	1.021	0.0026	0.0091	85934	401577	4	163309388	4	163309388	*	rs6828820	Y	164230540	rs6828820	T	C	0.273	0.007	0.0019	0.00029	691291	164230540	163309388	4	163309388	4	163309388	*	Y	0.285714	3.68421
4_163309636_C_G	rs4146926	4	163309636	C	G	0.0025	1.002	0.985222	1.02041	0.2739	6	rs4146926	0.7806	4	163309636	C	G	0.7261	0.998	0.98	1.015	-0.0025	0.0091	85934	401577	4	163309636	4	163309636	*	rs4146926	S	164230788	rs4146926	C	G	0.7283	-0.0071	0.0019	0.00025	691267	164230788	163309636	4	163309636	4	163309636	*	S	0.274725	-3.73684
4_163312177_A_G	rs11729053	4	163312177	A	G	0.0029	1.00301	0.985222	1.02145	0.2708	11	rs11729053	0.7548	4	163312177	A	G	0.7292	0.997	0.979	1.015	-0.0029	0.0092	85934	401577	4	163312177	4	163312177	*	rs11729053	R	164233329	rs11729053	A	G	0.7292	-0.007	0.0019	0.00031	690999	164233329	163312177	4	163312177	4	163312177	*	R	0.315217	-3.68421
4_163322228_A_T	rs6832644	4	163322228	A	T	0.0032	1.00301	0.985222	1.02145	0.2893	6	rs6832644	0.7189	4	163322228	A	T	0.7107	0.997	0.979	1.015	-0.0032	0.009	85934	401577	4	163322228	4	163322228	*	rs6832644	W	164243380	rs6832644	A	T	0.7125	-0.0071	0.0019	0.00018	690975	164243380	163322228	4	163322228	4	163322228	*	W	0.355556	-3.73684
4_163324253_T_C	rs9764	4	163324253	T	C	0.0029	1.00301	0.985222	1.02145	0.2713	11	rs9764	0.7499	4	163324253	T	C	0.7287	0.997	0.979	1.015	-0.0029	0.0092	85934	401577	4	163324253	4	163324253	*	rs9764	Y	164245405	rs9764	T	C	0.7302	-0.0072	0.0019	0.00021	691448	164245405	163324253	4	163324253	4	163324253	*	Y	0.315217	-3.78947
4_163489921_A_G	rs10034495	4	163489921	A	G	-0.0002	1	0.983284	1.01626	0.5748	11	rs10034495	0.9802	4	163489921	A	G	0.4252	1	0.984	1.017	0.0002	0.0083	85934	401577	4	163489921	4	163489921	*	rs10034495	R	164411073	rs10034495	A	G	0.4079	-0.0073	0.0017	3.4e-05	681591	164411073	163489921	4	163489921	4	163489921	*	R	-0.0240964	-4.29412
4_163490721_T_C	rs2119679	4	163490721	T	C	-0.0004	1	0.983284	1.01626	0.5735	11	rs2119679	0.9582	4	163490721	T	C	0.4265	1	0.984	1.017	0.0004	0.0083	85934	401577	4	163490721	4	163490721	*	rs2119679	Y	164411873	rs2119679	T	C	0.4064	-0.0073	0.0018	3.6e-05	681599	164411873	163490721	4	163490721	4	163490721	*	Y	-0.0481928	-4.05556
4_163491812_C_T	rs7666175	4	163491812	C	T	-0.0002	1	0.984	1.016	0.5732	10	rs7666175	0.9793	4	163491812	T	C	0.5732	1	0.984	1.016	-0.0002	0.0083	85934	401577	4	163491812	4	163491812	*	rs7666175	Y	164412964	rs7666175	T	C	0.5938	0.0075	0.0018	1.9e-05	681821	164412964	163491812	4	163491812	4	163491812	*	Y	-0.0240964	4.16667
4_163493030_G_C	rs2028487	4	163493030	G	C	0.0003	1	0.984	1.017	0.5737	5	rs2028487	0.969	4	163493030	C	G	0.5737	1	0.984	1.017	0.0003	0.0083	85934	401577	4	163493030	4	163493030	*	rs2028487	S	164414182	rs2028487	C	G	0.5953	0.0074	0.0018	2.8e-05	681912	164414182	163493030	4	163493030	4	163493030	*	S	0.0361446	4.11111
4_163494582_A_G	rs2276979	4	163494582	A	G	0.0002	1	0.984252	1.01626	0.5769	11	rs2276979	0.977	4	163494582	A	G	0.4231	1	0.984	1.016	-0.0002	0.0083	85934	401577	4	163494582	4	163494582	*	rs2276979	V	164415734	rs2276979	A	G	0.4036	-0.0078	0.0018	1.1e-05	682038	164415734	163494582	4	163494582	4	163494582	*	V	0.0240964	-4.33333
4_163496093_G_A	rs11730351	4	163496093	G	A	0.0149	1.015	0.992	1.039	0.1357	10	rs11730351	0.2094	4	163496093	A	G	0.1357	1.015	0.992	1.039	0.0149	0.0119	85934	401577	4	163496093	4	163496093	*	rs11730351	R	164417245	rs11730351	A	G	0.1314	-0.0115	0.0025	6.1e-06	689769	164417245	163496093	4	163496093	4	163496093	*	R	1.2521	-4.6
4_163496461_T_A	rs10857361	4	163496461	T	A	-0.0087	0.991	0.976	1.007	0.465	5	rs10857361	0.2859	4	163496461	A	T	0.465	0.991	0.976	1.007	-0.0087	0.0081	85934	401577	4	163496461	4	163496461	*	rs10857361	W	164417613	rs10857361	A	T	0.4845	0.0063	0.0017	0.00026	692436	164417613	163496461	4	163496461	4	163496461	*	W	-1.07407	3.70588
4_163497204_C_T	rs7657886	4	163497204	C	T	-0.0091	0.991	0.975	1.007	0.4677	10	rs7657886	0.2642	4	163497204	T	C	0.4677	0.991	0.975	1.007	-0.0091	0.0081	85934	401577	4	163497204	4	163497204	*	rs7657886	Y	164418356	rs7657886	T	C	0.4857	0.0062	0.0017	0.00029	692438	164418356	163497204	4	163497204	4	163497204	*	Y	-1.12346	3.64706
4_163503437_T_G	rs7687639	4	163503437	T	G	-0.0088	0.99108	0.97561	1.00705	0.4653	11	rs7687639	0.2805	4	163503437	T	G	0.5347	1.009	0.993	1.025	0.0088	0.0081	85934	401577	4	163503437	4	163503437	*	rs7687639	K	164424589	rs7687639	T	G	0.5153	-0.0063	0.0017	0.00022	692429	164424589	163503437	4	163503437	4	163503437	*	K	-1.08642	-3.70588
4_163506194_C_A	rs4472093	4	163506194	C	A	-0.0085	0.992	0.976	1.007	0.4649	10	rs4472093	0.2974	4	163506194	A	C	0.4649	0.992	0.976	1.007	-0.0085	0.0081	85934	401577	4	163506194	4	163506194	*	rs4472093	M	164427346	rs4472093	A	C	0.4849	0.0067	0.0018	0.00015	638163	164427346	163506194	4	163506194	4	163506194	*	M	-1.04938	3.72222
4_163506833_G_A	rs3816244	4	163506833	G	A	0.001	1.001	0.985	1.017	0.5765	10	rs3816244	0.9064	4	163506833	A	G	0.5765	1.001	0.985	1.017	0.001	0.0082	85934	401577	4	163506833	4	163506833	*	rs3816244	R	164427985	rs3816244	A	G	0.5979	0.0079	0.0017	6.8e-06	692384	164427985	163506833	4	163506833	4	163506833	*	R	0.121951	4.64706
4_163507391_C_G	rs2028489	4	163507391	C	G	-0.009	0.99108	0.97561	1.00705	0.4663	6	rs2028489	0.2671	4	163507391	C	G	0.5337	1.009	0.993	1.025	0.009	0.0081	85934	401577	4	163507391	4	163507391	*	rs2028489	S	164428543	rs2028489	C	G	0.5148	-0.0067	0.0018	0.00015	638125	164428543	163507391	4	163507391	4	163507391	*	S	-1.11111	-3.72222
4_163510223_G_A	rs1866954	4	163510223	G	A	0.0008	1.001	0.985	1.017	0.5768	10	rs1866954	0.9268	4	163510223	A	G	0.5768	1.001	0.985	1.017	0.0008	0.0082	85934	401577	4	163510223	4	163510223	*	rs1866954	R	164431375	rs1866954	A	G	0.5979	0.0079	0.0017	6.2e-06	692268	164431375	163510223	4	163510223	4	163510223	*	R	0.097561	4.64706
4_163512194_C_G	rs13145310	4	163512194	C	G	-0.0086	0.99108	0.97561	1.00705	0.465	6	rs13145310	0.2912	4	163512194	C	G	0.535	1.009	0.993	1.025	0.0086	0.0081	85934	401577	4	163512194	4	163512194	*	rs13145310	S	164433346	rs13145310	C	G	0.5154	-0.0064	0.0017	0.00019	692506	164433346	163512194	4	163512194	4	163512194	*	S	-1.06173	-3.76471
4_163514113_A_C	rs2304802	4	163514113	A	C	-0.0091	0.99108	0.97561	1.00705	0.4661	11	rs2304802	0.2629	4	163514113	A	C	0.5339	1.009	0.993	1.025	0.0091	0.0081	85934	401577	4	163514113	4	163514113	*	rs2304802	M	164435265	rs2304802	A	C	0.5154	-0.0061	0.0017	0.00039	692596	164435265	163514113	4	163514113	4	163514113	*	M	-1.12346	-3.58824
4_163514546_G_C	rs9993988	4	163514546	G	C	-0.0005	1	0.984	1.016	0.5778	5	rs9993988	0.9563	4	163514546	C	G	0.5778	1	0.984	1.016	-0.0005	0.0082	85934	401577	4	163514546	4	163514546	*	rs9993988	S	164435698	rs9993988	C	G	0.5982	0.0078	0.0017	8.1e-06	692274	164435698	163514546	4	163514546	4	163514546	*	S	-0.0609756	4.58824
4_163514951_G_A	rs12500221	4	163514951	G	A	-0.0004	1	0.984	1.016	0.5779	10	rs12500221	0.9584	4	163514951	A	G	0.5779	1	0.984	1.016	-0.0004	0.0082	85934	401577	4	163514951	4	163514951	*	rs12500221	D	164436103	rs12500221	A	G	0.5981	0.0078	0.0017	7.5e-06	692150	164436103	163514951	4	163514951	4	163514951	*	D	-0.0487805	4.58824
4_163516093_C_A	rs1074604	4	163516093	C	A	-0.0086	0.991	0.976	1.007	0.465	10	rs1074604	0.2903	4	163516093	A	C	0.465	0.991	0.976	1.007	-0.0086	0.0081	85934	401577	4	163516093	4	163516093	*	rs1074604	M	164437245	rs1074604	A	C	0.4846	0.0064	0.0017	0.0002	692439	164437245	163516093	4	163516093	4	163516093	*	M	-1.06173	3.76471
4_163518638_G_A	rs11100505	4	163518638	G	A	-0.0081	0.992	0.976	1.008	0.4651	10	rs11100505	0.3184	4	163518638	A	G	0.4651	0.992	0.976	1.008	-0.0081	0.0081	85934	401577	4	163518638	4	163518638	*	rs11100505	R	164439790	rs11100505	A	G	0.4845	0.0063	0.0017	0.00022	692489	164439790	163518638	4	163518638	4	163518638	*	R	-1	3.70588
4_163519215_C_T	rs1441722	4	163519215	C	T	0.0007	1.001	0.985	1.017	0.6072	10	rs1441722	0.9352	4	163519215	T	C	0.6072	1.001	0.985	1.017	0.0007	0.0083	85934	401577	4	163519215	4	163519215	*	rs1441722	Y	164440367	rs1441722	T	C	0.6295	0.0072	0.0018	4.6e-05	692427	164440367	163519215	4	163519215	4	163519215	*	Y	0.0843373	4
4_163519429_T_C	rs1561736	4	163519429	T	C	-0.0081	0.992063	0.976562	1.00806	0.4651	11	rs1561736	0.3219	4	163519429	T	C	0.5349	1.008	0.992	1.024	0.0081	0.0081	85934	401577	4	163519429	4	163519429	*	rs1561736	Y	164440581	rs1561736	T	C	0.5155	-0.0063	0.0017	0.00022	692597	164440581	163519429	4	163519429	4	163519429	*	Y	-1	-3.70588
4_163519591_T_A	rs4362779	4	163519591	T	A	-0.0084	0.992	0.976	1.008	0.4664	5	rs4362779	0.2991	4	163519591	A	T	0.4664	0.992	0.976	1.008	-0.0084	0.0081	85934	401577	4	163519591	4	163519591	*	rs4362779	W	164440743	rs4362779	A	T	0.4851	0.0065	0.0017	0.00016	692310	164440743	163519591	4	163519591	4	163519591	*	W	-1.03704	3.82353
4_163525131_T_A	rs1053209	4	163525131	T	A	-0.0083	0.992	0.976	1.008	0.4664	5	rs1053209	0.3048	4	163525131	A	T	0.4664	0.992	0.976	1.008	-0.0083	0.0081	85934	401577	4	163525131	4	163525131	*	rs1053209	W	164446283	rs1053209	A	T	0.485	0.0063	0.0017	0.00027	692496	164446283	163525131	4	163525131	4	163525131	*	W	-1.02469	3.70588
4_163525851_T_C	rs1054683	4	163525851	T	C	-0.0029	0.997009	0.981354	1.01317	0.5962	11	rs1054683	0.7292	4	163525851	T	C	0.4038	1.003	0.987	1.019	0.0029	0.0083	85934	401577	4	163525851	4	163525851	*	rs1054683	Y	164447003	rs1054683	T	C	0.3792	-0.0077	0.0018	1.5e-05	692556	164447003	163525851	4	163525851	4	163525851	*	Y	-0.349398	-4.27778
4_163526119_T_C	rs1054681	4	163526119	T	C	-0.0027	0.997009	0.981354	1.01317	0.5959	11	rs1054681	0.7455	4	163526119	T	C	0.4041	1.003	0.987	1.019	0.0027	0.0083	85934	401577	4	163526119	4	163526119	*	rs1054681	Y	164447271	rs1054681	T	C	0.3792	-0.0075	0.0018	2e-05	692354	164447271	163526119	4	163526119	4	163526119	*	Y	-0.325301	-4.16667
4_163526824_C_A	rs1044722	4	163526824	C	A	0.0007	1.001	0.985	1.017	0.6009	10	rs1044722	0.9299	4	163526824	A	C	0.6009	1.001	0.985	1.017	0.0007	0.0083	85934	401577	4	163526824	4	163526824	*	rs1044722	M	164447976	rs1044722	A	C	0.6211	0.007	0.0018	7.3e-05	692343	164447976	163526824	4	163526824	4	163526824	*	M	0.0843373	3.88889
4_163526897_C_T	rs1044721	4	163526897	C	T	0.001	1.001	0.985	1.017	0.6007	10	rs1044721	0.9046	4	163526897	T	C	0.6007	1.001	0.985	1.017	0.001	0.0083	85934	401577	4	163526897	4	163526897	*	rs1044721	B	164448049	rs1044721	T	C	0.6217	0.007	0.0018	8e-05	692603	164448049	163526897	4	163526897	4	163526897	*	B	0.120482	3.88889
4_163527956_C_T	rs1133505	4	163527956	C	T	-0.0063	0.994	0.978	1.01	0.4498	10	rs1133505	0.4436	4	163527956	T	C	0.4498	0.994	0.978	1.01	-0.0063	0.0082	85934	401577	4	163527956	4	163527956	*	rs1133505	Y	164449108	rs1133505	T	C	0.4717	0.0069	0.0019	0.00023	529816	164449108	163527956	4	163527956	4	163527956	*	Y	-0.768293	3.63158
4_163529413_G_A	rs3797025	4	163529413	G	A	0.0188	1.019	0.993	1.046	0.1057	10	rs3797025	0.1557	4	163529413	A	G	0.1057	1.019	0.993	1.046	0.0188	0.0133	85934	401577	4	163529413	4	163529413	*	rs3797025	R	164450565	rs3797025	A	G	0.09998	-0.0124	0.0029	2.1e-05	676456	164450565	163529413	4	163529413	4	163529413	*	R	1.41353	-4.27586
4_163530489_A_G	rs958855	4	163530489	A	G	0.0004	1	0.984252	1.01626	0.5763	11	rs958855	0.9649	4	163530489	A	G	0.4237	1	0.984	1.016	-0.0004	0.0082	85934	401577	4	163530489	4	163530489	*	rs958855	R	164451641	rs958855	A	G	0.4041	-0.0078	0.0017	8.1e-06	692132	164451641	163530489	4	163530489	4	163530489	*	R	0.0487805	-4.58824
4_163530796_C_T	rs1992441	4	163530796	C	T	-0.0008	0.999	0.983	1.015	0.5716	10	rs1992441	0.9263	4	163530796	T	C	0.5716	0.999	0.983	1.015	-0.0008	0.0082	85934	401577	4	163530796	4	163530796	*	rs1992441	Y	164451948	rs1992441	T	C	0.5931	0.0075	0.0017	1.6e-05	692174	164451948	163530796	4	163530796	4	163530796	*	Y	-0.097561	4.41176
4_163533828_T_A	rs13114202	4	163533828	T	A	-0.0071	0.993	0.977	1.009	0.4491	5	rs13114202	0.3867	4	163533828	A	T	0.4491	0.993	0.977	1.009	-0.0071	0.0082	85934	401577	4	163533828	4	163533828	*	rs13114202	W	164454980	rs13114202	A	T	0.4714	0.0067	0.0017	9.3e-05	691610	164454980	163533828	4	163533828	4	163533828	*	W	-0.865854	3.94118
4_163535115_C_T	rs4234961	4	163535115	C	T	-0.0072	0.993	0.977	1.009	0.4489	10	rs4234961	0.376	4	163535115	T	C	0.4489	0.993	0.977	1.009	-0.0072	0.0082	85934	401577	4	163535115	4	163535115	*	rs4234961	Y	164456267	rs4234961	T	C	0.4716	0.0067	0.0017	9.2e-05	691928	164456267	163535115	4	163535115	4	163535115	*	Y	-0.878049	3.94118
4_163536080_T_C	rs2044052	4	163536080	T	C	-0.0042	0.996016	0.980392	1.01215	0.5599	11	rs2044052	0.61	4	163536080	T	C	0.4401	1.004	0.988	1.02	0.0042	0.0082	85934	401577	4	163536080	4	163536080	*	rs2044052	Y	164457232	rs2044052	T	C	0.4181	-0.0081	0.0017	3.1e-06	691461	164457232	163536080	4	163536080	4	163536080	*	Y	-0.512195	-4.76471
4_163536406_C_T	rs2119680	4	163536406	C	T	-0.0039	0.996	0.98	1.012	0.5598	10	rs2119680	0.6365	4	163536406	T	C	0.5598	0.996	0.98	1.012	-0.0039	0.0082	85934	401577	4	163536406	4	163536406	*	rs2119680	Y	164457558	rs2119680	T	C	0.58	0.0081	0.0017	3.7e-06	691126	164457558	163536406	4	163536406	4	163536406	*	Y	-0.47561	4.76471
4_163537014_G_T	rs4591544	4	163537014	G	T	-0.0064	0.994	0.978	1.01	0.4507	10	rs4591544	0.4318	4	163537014	T	G	0.4507	0.994	0.978	1.01	-0.0064	0.0082	85934	401577	4	163537014	4	163537014	*	rs4591544	K	164458166	rs4591544	T	G	0.472	0.0067	0.0017	0.00011	691735	164458166	163537014	4	163537014	4	163537014	*	K	-0.780488	3.94118
4_163537812_G_A	rs2874348	4	163537812	G	A	-0.0064	0.994	0.978	1.01	0.4492	10	rs2874348	0.4316	4	163537812	A	G	0.4492	0.994	0.978	1.01	-0.0064	0.0082	85934	401577	4	163537812	4	163537812	*	rs2874348	R	164458964	rs2874348	A	G	0.4715	0.0068	0.0017	7.4e-05	691878	164458964	163537812	4	163537812	4	163537812	*	R	-0.780488	4
4_163538155_T_C	rs3797023	4	163538155	T	C	-0.0039	0.996016	0.980392	1.01215	0.4783	11	rs3797023	0.6287	4	163538155	T	C	0.5217	1.004	0.988	1.02	0.0039	0.0082	85934	401577	4	163538155	4	163538155	*	rs3797023	Y	164459307	rs3797023	T	C	0.5021	-0.007	0.0017	5.1e-05	689009	164459307	163538155	4	163538155	4	163538155	*	Y	-0.47561	-4.11765
4_163540586_A_G	rs12510372	4	163540586	A	G	-0.0087	0.99108	0.97561	1.00705	0.4645	11	rs12510372	0.2875	4	163540586	A	G	0.5355	1.009	0.993	1.025	0.0087	0.0081	85934	401577	4	163540586	4	163540586	*	rs12510372	R	164461738	rs12510372	A	G	0.5161	-0.0064	0.0017	0.00022	691292	164461738	163540586	4	163540586	4	163540586	*	R	-1.07407	-3.76471
4_163542377_A_G	rs11939866	4	163542377	A	G		1	0.984252	1.01626	0.6047	11	rs11939866	0.9984	4	163542377	A	G	0.3953	1	0.984	1.016	0	0.0083	85934	401577	4	163542377	4	163542377	*	rs11939866	R	164463529	rs11939866	A	G	0.3709	-0.0071	0.0018	6.6e-05	691632	164463529	163542377	4	163542377	4	163542377	*	R		-3.94444
4_163542984_A_C	rs11731584	4	163542984	A	C	-0.0074	0.993049	0.976562	1.00908	0.4498	11	rs11731584	0.3653	4	163542984	A	C	0.5502	1.007	0.991	1.024	0.0074	0.0082	85934	401577	4	163542984	4	163542984	*	rs11731584	M	164464136	rs11731584	A	C	0.5282	-0.0064	0.0017	0.0002	691885	164464136	163542984	4	163542984	4	163542984	*	M	-0.902439	-3.76471
4_163543946_C_G	rs3797016	4	163543946	C	G	-0.0038	0.996016	0.980392	1.01215	0.5892	6	rs3797016	0.6465	4	163543946	C	G	0.4108	1.004	0.988	1.02	0.0038	0.0083	85934	401577	4	163543946	4	163543946	*	rs3797016	V	164465098	rs3797016	C	G	0.3845	-0.0071	0.0018	6.2e-05	690588	164465098	163543946	4	163543946	4	163543946	*	V	-0.457831	-3.94444
4_163544594_A_G	rs12508980	4	163544594	A	G	-0.0014	0.999001	0.982318	1.01523	0.6088	11	rs12508980	0.864	4	163544594	A	G	0.3912	1.001	0.985	1.018	0.0014	0.0084	85934	401577	4	163544594	4	163544594	*	rs12508980	R	164465746	rs12508980	A	G	0.3782	-0.0072	0.0018	6.3e-05	686212	164465746	163544594	4	163544594	4	163544594	*	R	-0.166667	-4
4_163544821_A_T	rs2289499	4	163544821	A	T	-0.0041	0.996016	0.979432	1.01215	0.5949	6	rs2289499	0.6201	4	163544821	A	T	0.4051	1.004	0.988	1.021	0.0041	0.0083	85934	401577	4	163544821	4	163544821	*	rs2289499	W	164465973	rs2289499	A	T	0.3847	-0.0077	0.0018	1.3e-05	690341	164465973	163544821	4	163544821	4	163544821	*	W	-0.493976	-4.27778
4_163545672_C_T	rs13130399	4	163545672	C	T	-0.0108	0.989	0.973	1.005	0.4537	10	rs13130399	0.1859	4	163545672	T	C	0.4537	0.989	0.973	1.005	-0.0108	0.0082	85934	401577	4	163545672	4	163545672	*	rs13130399	Y	164466824	rs13130399	T	C	0.47	0.0068	0.0017	8.6e-05	690805	164466824	163545672	4	163545672	4	163545672	*	Y	-1.31707	4
4_163546424_C_T	rs6536735	4	163546424	C	T	-0.0018	0.998	0.982	1.015	0.589	10	rs6536735	0.8256	4	163546424	T	C	0.589	0.998	0.982	1.015	-0.0018	0.0083	85934	401577	4	163546424	4	163546424	*	rs6536735	Y	164467576	rs6536735	T	C	0.6134	0.0074	0.0018	2.7e-05	690841	164467576	163546424	4	163546424	4	163546424	*	Y	-0.216867	4.11111
4_163546696_G_A	rs4388042	4	163546696	G	A	-0.0089	0.991	0.975	1.007	0.4377	10	rs4388042	0.2758	4	163546696	A	G	0.4377	0.991	0.975	1.007	-0.0089	0.0082	85934	401577	4	163546696	4	163546696	*	rs4388042	V	164467848	rs4388042	A	G	0.4575	0.0074	0.0018	2.4e-05	689900	164467848	163546696	4	163546696	4	163546696	*	V	-1.08537	4.11111
4_163547945_C_T	rs2221840	4	163547945	C	T	-0.0088	0.991	0.975	1.007	0.4378	10	rs2221840	0.2848	4	163547945	T	C	0.4378	0.991	0.975	1.007	-0.0088	0.0082	85934	401577	4	163547945	4	163547945	*	rs2221840	Y	164469097	rs2221840	T	C	0.4573	0.0072	0.0017	3.2e-05	690210	164469097	163547945	4	163547945	4	163547945	*	Y	-1.07317	4.23529
4_163548131_C_A	rs2203107	4	163548131	C	A	-0.0102	0.99	0.974	1.006	0.453	10	rs2203107	0.2114	4	163548131	A	C	0.453	0.99	0.974	1.006	-0.0102	0.0082	85934	401577	4	163548131	4	163548131	*	rs2203107	H	164469283	rs2203107	A	C	0.4698	0.007	0.0017	5.1e-05	683658	164469283	163548131	4	163548131	4	163548131	*	H	-1.2439	4.11765
4_163548276_G_A	rs2203108	4	163548276	G	A	-0.005	0.995	0.979	1.011	0.5837	10	rs2203108	0.55	4	163548276	A	G	0.5837	0.995	0.979	1.011	-0.005	0.0083	85934	401577	4	163548276	4	163548276	*	rs2203108	R	164469428	rs2203108	A	G	0.6042	0.0081	0.0018	3.8e-06	689334	164469428	163548276	4	163548276	4	163548276	*	R	-0.60241	4.5
4_163548504_C_G	rs10517783	4	163548504	C	G	-0.0036	0.996016	0.980392	1.01317	0.5696	6	rs10517783	0.6657	4	163548504	C	G	0.4304	1.004	0.987	1.02	0.0036	0.0083	85934	401577	4	163548504	4	163548504	*	rs10517783	S	164469656	rs10517783	C	G	0.4082	-0.0086	0.0018	1.4e-06	684258	164469656	163548504	4	163548504	4	163548504	*	S	-0.433735	-4.77778
4_163553316_T_C	rs2320771	4	163553316	T	C	0.0003	1	0.984252	1.01626	0.5315	11	rs2320771	0.9709	4	163553316	T	C	0.4685	1	0.984	1.016	-0.0003	0.0081	85934	401577	4	163553316	4	163553316	*	rs2320771	Y	164474468	rs2320771	T	C	0.4505	-0.0067	0.0017	0.00012	692566	164474468	163553316	4	163553316	4	163553316	*	Y	0.037037	-3.94118
4_163661305_G_A	rs1511776	4	163661305	G	A	0.0182	1.018	1.001	1.036	0.3399	10	rs1511776	0.03403	4	163661305	A	G	0.3399	1.018	1.001	1.036	0.0182	0.0086	85934	401577	4	163661305	4	163661305	*	rs1511776	D	164582457	rs1511776	A	G	0.3527	-0.0064	0.0018	0.00049	676617	164582457	163661305	4	163661305	4	163661305	*	D	2.11628	-3.55556
4_164303918_G_A	rs4234967	4	164303918	G	A	0.009	1.009	0.993	1.026	0.5528	10	rs4234967	0.2788	4	164303918	A	G	0.5528	1.009	0.993	1.026	0.009	0.0083	85934	401577	4	164303918	4	164303918	*	rs4234967	V	165225070	rs4234967	A	G	0.5614	-0.007	0.0018	6.4e-05	670959	165225070	164303918	4	164303918	4	164303918	*	V	1.08434	-3.88889
4_164304150_T_C	rs4541458	4	164304150	T	C	0.0022	1.002	0.986193	1.01833	0.5836	11	rs4541458	0.7962	4	164304150	T	C	0.4164	0.998	0.982	1.014	-0.0022	0.0083	85934	401577	4	164304150	4	164304150	*	rs4541458	Y	165225302	rs4541458	T	C	0.3997	0.0087	0.0018	1.2e-06	679163	165225302	164304150	4	164304150	4	164304150	*	Y	0.26506	4.83333
4_164305845_G_C	rs7658793	4	164305845	G	C	-0.001	0.999	0.982	1.016	0.6304	5	rs7658793	0.9051	4	164305845	C	G	0.6304	0.999	0.982	1.016	-0.001	0.0086	85934	401577	4	164305845	4	164305845	*	rs7658793	S	165226997	rs7658793	C	G	0.6511	-0.0085	0.0019	6.4e-06	661370	165226997	164305845	4	164305845	4	164305845	*	S	-0.116279	-4.47368
4_164315846_T_C	rs4434204	4	164315846	T	C	0.0089	1.00908	0.993049	1.02459	0.473	11	rs4434204	0.2752	4	164315846	T	C	0.527	0.991	0.976	1.007	-0.0089	0.0081	85934	401577	4	164315846	4	164315846	*	rs4434204	Y	165236998	rs4434204	T	C	0.5129	0.0086	0.0016	1.4e-07	782680	165236998	164315846	4	164315846	4	164315846	*	Y	1.09877	5.375
4_164325599_T_C	rs6856375	4	164325599	T	C	0.0081	1.00806	0.992063	1.02459	0.471	11	rs6856375	0.3189	4	164325599	T	C	0.529	0.992	0.976	1.008	-0.0081	0.0082	85934	401577	4	164325599	4	164325599	*	rs6856375	Y	165246751	rs6856375	T	C	0.5129	0.0089	0.0017	2.3e-07	684346	165246751	164325599	4	164325599	4	164325599	*	Y	0.987805	5.23529
4_164333600_T_C	rs7669453	4	164333600	T	C	0.0095	1.00908	0.994036	1.02564	0.4925	11	rs7669453	0.2414	4	164333600	T	C	0.5075	0.991	0.975	1.006	-0.0095	0.0081	85934	401577	4	164333600	4	164333600	*	rs7669453	Y	165254752	rs7669453	T	C	0.4955	0.0087	0.0017	3.8e-07	691621	165254752	164333600	4	164333600	4	164333600	*	Y	1.17284	5.11765
4_164341503_C_T	rs7662252	4	164341503	C	T	-0.0002	1	0.984	1.016	0.5465	10	rs7662252	0.9781	4	164341503	T	C	0.5465	1	0.984	1.016	-0.0002	0.0082	85934	401577	4	164341503	4	164341503	*	rs7662252	Y	165262655	rs7662252	T	C	0.5534	-0.0078	0.0019	2.3e-05	663593	165262655	164341503	4	164341503	4	164341503	*	Y	-0.0243902	-4.10526
4_164346177_A_C	rs4594677	4	164346177	A	C	0.0087	1.00908	0.993049	1.02459	0.4911	11	rs4594677	0.2832	4	164346177	A	C	0.5089	0.991	0.976	1.007	-0.0087	0.0081	85934	401577	4	164346177	4	164346177	*	rs4594677	M	165267329	rs4594677	A	C	0.496	0.0084	0.0017	1.1e-06	686320	165267329	164346177	4	164346177	4	164346177	*	M	1.07407	4.94118
4_164347197_A_G	rs13125269	4	164347197	A	G	0.0083	1.00806	0.992063	1.02459	0.4907	11	rs13125269	0.3088	4	164347197	A	G	0.5093	0.992	0.976	1.008	-0.0083	0.0081	85934	401577	4	164347197	4	164347197	*	rs13125269	R	165268349	rs13125269	A	G	0.496	0.0085	0.0017	6.4e-07	692115	165268349	164347197	4	164347197	4	164347197	*	R	1.02469	5
4_164350059_C_T	rs17483404	4	164350059	C	T	-0.0001	1	0.984	1.016	0.5456	10	rs17483404	0.9865	4	164350059	T	C	0.5456	1	0.984	1.016	-0.0001	0.0082	85934	401577	4	164350059	4	164350059	*	rs17483404	Y	165271211	rs17483404	T	C	0.5558	-0.0081	0.0017	2.8e-06	692004	165271211	164350059	4	164350059	4	164350059	*	Y	-0.0121951	-4.76471
4_164350355_G_T	rs6536810	4	164350355	G	T	0.0083	1.008	0.992	1.024	0.4909	10	rs6536810	0.3072	4	164350355	T	G	0.4909	1.008	0.992	1.024	0.0083	0.0081	85934	401577	4	164350355	4	164350355	*	rs6536810	K	165271507	rs6536810	T	G	0.502	-0.0086	0.0017	5.4e-07	692159	165271507	164350355	4	164350355	4	164350355	*	K	1.02469	-5.05882
4_164350516_C_T	rs7686759	4	164350516	C	T	0.0082	1.008	0.992	1.024	0.491	10	rs7686759	0.3151	4	164350516	T	C	0.491	1.008	0.992	1.024	0.0082	0.0081	85934	401577	4	164350516	4	164350516	*	rs7686759	Y	165271668	rs7686759	T	C	0.5042	-0.0084	0.0017	1.1e-06	686268	165271668	164350516	4	164350516	4	164350516	*	Y	1.01235	-4.94118
4_164350588_C_T	rs7686924	4	164350588	C	T	0.0083	1.008	0.992	1.024	0.4912	10	rs7686924	0.3088	4	164350588	T	C	0.4912	1.008	0.992	1.024	0.0083	0.0081	85934	401577	4	164350588	4	164350588	*	rs7686924	Y	165271740	rs7686924	T	C	0.5042	-0.0084	0.0017	1.3e-06	691794	165271740	164350588	4	164350588	4	164350588	*	Y	1.02469	-4.94118
4_164350630_A_G	rs7686802	4	164350630	A	G	0.0082	1.00806	0.992063	1.02459	0.491	11	rs7686802	0.3122	4	164350630	A	G	0.509	0.992	0.976	1.008	-0.0082	0.0081	85934	401577	4	164350630	4	164350630	*	rs7686802	V	165271782	rs7686802	A	G	0.4958	0.0086	0.0017	5.5e-07	692136	165271782	164350630	4	164350630	4	164350630	*	V	1.01235	5.05882
4_164357440_C_T	rs12506846	4	164357440	C	T	0.0081	1.008	0.992	1.024	0.4908	10	rs12506846	0.3215	4	164357440	T	C	0.4908	1.008	0.992	1.024	0.0081	0.0081	85934	401577	4	164357440	4	164357440	*	rs12506846	Y	165278592	rs12506846	T	C	0.5049	-0.0086	0.0017	5.6e-07	691916	165278592	164357440	4	164357440	4	164357440	*	Y	1	-5.05882
4_164357531_C_T	rs12506880	4	164357531	C	T	0.0081	1.008	0.992	1.024	0.4908	10	rs12506880	0.3203	4	164357531	T	C	0.4908	1.008	0.992	1.024	0.0081	0.0081	85934	401577	4	164357531	4	164357531	*	rs12506880	Y	165278683	rs12506880	T	C	0.5049	-0.0086	0.0017	6.1e-07	691962	165278683	164357531	4	164357531	4	164357531	*	Y	1	-5.05882
4_164358489_A_G	rs6850692	4	164358489	A	G	0.0081	1.00806	0.992063	1.02459	0.4908	11	rs6850692	0.3179	4	164358489	A	G	0.5092	0.992	0.976	1.008	-0.0081	0.0081	85934	401577	4	164358489	4	164358489	*	rs6850692	R	165279641	rs6850692	A	G	0.4951	0.0087	0.0017	3.8e-07	691557	165279641	164358489	4	164358489	4	164358489	*	R	1	5.11765
4_164359883_T_A	rs9991930	4	164359883	T	A	-0.0046	0.995	0.976	1.015	0.2076	5	rs9991930	0.6514	4	164359883	A	T	0.2076	0.995	0.976	1.015	-0.0046	0.0101	85934	401577	4	164359883	4	164359883	*	rs9991930	W	165281035	rs9991930	A	T	0.2047	0.0075	0.0021	0.00044	683823	165281035	164359883	4	164359883	4	164359883	*	W	-0.455446	3.57143
4_164361163_C_G	rs4129776	4	164361163	C	G	0.0001	1	0.984252	1.01626	0.5361	6	rs4129776	0.9938	4	164361163	C	G	0.4639	1	0.984	1.016	-0.0001	0.0082	85934	401577	4	164361163	4	164361163	*	rs4129776	S	165282315	rs4129776	C	G	0.4501	0.0086	0.0017	6.8e-07	691308	165282315	164361163	4	164361163	4	164361163	*	S	0.0121951	5.05882
4_164363110_G_C	rs10517806	4	164363110	G	C		1	0.984	1.016	0.5365	5	rs10517806	0.9969	4	164363110	C	G	0.5365	1	0.984	1.016	0	0.0082	85934	401577	4	164363110	4	164363110	*	rs10517806	S	165284262	rs10517806	C	G	0.5499	-0.0086	0.0017	6.5e-07	691605	165284262	164363110	4	164363110	4	164363110	*	S		-5.05882
4_164365091_C_G	rs924909	4	164365091	C	G	-0.0001	1	0.984252	1.01626	0.5362	6	rs924909	0.9893	4	164365091	C	G	0.4638	1	0.984	1.016	0.0001	0.0082	85934	401577	4	164365091	4	164365091	*	rs924909	S	165286243	rs924909	C	G	0.4501	0.0085	0.0017	9.4e-07	691534	165286243	164365091	4	164365091	4	164365091	*	S	-0.0121951	5
4_164367842_C_A	rs13148765	4	164367842	C	A	-0.0003	1	0.984	1.016	0.5363	10	rs13148765	0.9727	4	164367842	A	C	0.5363	1	0.984	1.016	-0.0003	0.0082	85934	401577	4	164367842	4	164367842	*	rs13148765	M	165288994	rs13148765	A	C	0.5483	-0.0085	0.0017	7.1e-07	691483	165288994	164367842	4	164367842	4	164367842	*	M	-0.0365854	-5
4_164367876_A_G	rs13148592	4	164367876	A	G	0.0085	1.00806	0.993049	1.02459	0.4811	11	rs13148592	0.2981	4	164367876	A	G	0.5189	0.992	0.976	1.007	-0.0085	0.0081	85934	401577	4	164367876	4	164367876	*	rs13148592	R	165289028	rs13148592	A	G	0.506	0.0088	0.0017	2.9e-07	691443	165289028	164367876	4	164367876	4	164367876	*	R	1.04938	5.17647
4_164369448_G_C	rs4691968	4	164369448	G	C	0.0088	1.009	0.993	1.025	0.4799	5	rs4691968	0.281	4	164369448	C	G	0.4799	1.009	0.993	1.025	0.0088	0.0081	85934	401577	4	164369448	4	164369448	*	rs4691968	S	165290600	rs4691968	C	G	0.4933	-0.0086	0.0017	5.8e-07	690588	165290600	164369448	4	164369448	4	164369448	*	S	1.08642	-5.05882
4_164375071_T_C	rs2062943	4	164375071	T	C	0.0091	1.00908	0.993049	1.02564	0.4805	11	rs2062943	0.2626	4	164375071	T	C	0.5195	0.991	0.975	1.007	-0.0091	0.0081	85934	401577	4	164375071	4	164375071	*	rs2062943	Y	165296223	rs2062943	T	C	0.5012	0.0086	0.0017	6.2e-07	688550	165296223	164375071	4	164375071	4	164375071	*	Y	1.12346	5.05882
4_164380964_C_A	rs7654787	4	164380964	C	A	0.0013	1.001	0.985	1.018	0.5402	10	rs7654787	0.8717	4	164380964	A	C	0.5402	1.001	0.985	1.018	0.0013	0.0082	85934	401577	4	164380964	4	164380964	*	rs7654787	M	165302116	rs7654787	A	C	0.5521	-0.0082	0.0017	2e-06	686725	165302116	164380964	4	164380964	4	164380964	*	M	0.158537	-4.82353
4_164384737_T_C	rs7658861	4	164384737	T	C	-0.0136	0.986193	0.970874	1.00301	0.4007	11	rs7658861	0.1015	4	164384737	T	C	0.5993	1.014	0.997	1.03	0.0136	0.0083	85934	401577	4	164384737	4	164384737	*	rs7658861	Y	165305889	rs7658861	T	C	0.6089	-0.0095	0.0018	8.4e-08	681649	165305889	164384737	4	164384737	4	164384737	*	Y	-1.63855	-5.27778
4_164388981_T_A	rs7685628	4	164388981	T	A	-0.014	0.986	0.97	1.002	0.3983	5	rs7685628	0.09178	4	164388981	A	T	0.3983	0.986	0.97	1.002	-0.014	0.0083	85934	401577	4	164388981	4	164388981	*	rs7685628	W	165310133	rs7685628	A	T	0.3867	0.0096	0.0018	6.2e-08	682953	165310133	164388981	4	164388981	4	164388981	*	W	-1.68675	5.33333
4_164393077_A_G	rs17483750	4	164393077	A	G	0.0098	1.0101	0.994036	1.02564	0.4859	11	rs17483750	0.2278	4	164393077	A	G	0.5141	0.99	0.975	1.006	-0.0098	0.0081	85934	401577	4	164393077	4	164393077	*	rs17483750	R	165314229	rs17483750	A	G	0.4977	0.0076	0.0017	1.1e-05	691546	165314229	164393077	4	164393077	4	164393077	*	R	1.20988	4.47059
4_164394844_G_A	rs4691974	4	164394844	G	A	0.0094	1.009	0.994	1.026	0.4753	10	rs4691974	0.2458	4	164394844	A	G	0.4753	1.009	0.994	1.026	0.0094	0.0081	85934	401577	4	164394844	4	164394844	*	rs4691974	R	165315996	rs4691974	A	G	0.4892	-0.0073	0.0017	2e-05	692595	165315996	164394844	4	164394844	4	164394844	*	R	1.16049	-4.29412
4_164396108_C_T	rs12510747	4	164396108	C	T	-0.0091	0.991	0.97	1.012	0.173	10	rs12510747	0.3986	4	164396108	T	C	0.173	0.991	0.97	1.012	-0.0091	0.0108	85934	401577	4	164396108	4	164396108	*	rs12510747	Y	165317260	rs12510747	T	C	0.1632	0.0086	0.0023	0.00021	688122	165317260	164396108	4	164396108	4	164396108	*	Y	-0.842593	3.73913
4_164396580_G_A	rs6835711	4	164396580	G	A	0.0081	1.008	0.992	1.024	0.4938	10	rs6835711	0.3159	4	164396580	A	G	0.4938	1.008	0.992	1.024	0.0081	0.0081	85934	401577	4	164396580	4	164396580	*	rs6835711	R	165317732	rs6835711	A	G	0.5862	-0.0073	0.0017	2e-05	691067	165317732	164396580	4	164396580	4	164396580	*	R	1	-4.29412
4_164398056_C_T	rs12651248	4	164398056	C	T	0.01	1.01	0.994	1.026	0.4718	10	rs12651248	0.2206	4	164398056	T	C	0.4718	1.01	0.994	1.026	0.01	0.0081	85934	401577	4	164398056	4	164398056	*	rs12651248	Y	165319208	rs12651248	T	C	0.4877	-0.0073	0.0017	2.3e-05	690877	165319208	164398056	4	164398056	4	164398056	*	Y	1.23457	-4.29412
4_164399831_A_C	rs17620336	4	164399831	A	C	-0.0088	0.99108	0.970874	1.01215	0.1744	11	rs17620336	0.4163	4	164399831	A	C	0.8256	1.009	0.988	1.03	0.0088	0.0108	85934	401577	4	164399831	4	164399831	*	rs17620336	M	165320983	rs17620336	A	C	0.8344	-0.0084	0.0023	0.0003	687640	165320983	164399831	4	164399831	4	164399831	*	M	-0.814815	-3.65217
4_164399854_C_T	rs11100550	4	164399854	C	T	0.009	1.009	0.993	1.025	0.4792	10	rs11100550	0.2705	4	164399854	T	C	0.4792	1.009	0.993	1.025	0.009	0.0081	85934	401577	4	164399854	4	164399854	*	rs11100550	Y	165321006	rs11100550	T	C	0.4946	-0.0073	0.0017	2.1e-05	688575	165321006	164399854	4	164399854	4	164399854	*	Y	1.11111	-4.29412
4_164399949_C_T	rs11100551	4	164399949	C	T	0.009	1.009	0.993	1.025	0.4792	10	rs11100551	0.2707	4	164399949	T	C	0.4792	1.009	0.993	1.025	0.009	0.0081	85934	401577	4	164399949	4	164399949	*	rs11100551	Y	165321101	rs11100551	T	C	0.4946	-0.0073	0.0017	2.4e-05	689457	165321101	164399949	4	164399949	4	164399949	*	Y	1.11111	-4.29412
4_164401368_G_A	rs10026806	4	164401368	G	A	0.0091	1.009	0.993	1.025	0.4798	10	rs10026806	0.2619	4	164401368	A	G	0.4798	1.009	0.993	1.025	0.0091	0.0081	85934	401577	4	164401368	4	164401368	*	rs10026806	R	165322520	rs10026806	A	G	0.4952	-0.0074	0.0017	1.5e-05	689302	165322520	164401368	4	164401368	4	164401368	*	R	1.12346	-4.35294
4_164401625_A_G	rs10004372	4	164401625	A	G	0.0098	1.0101	0.994036	1.02564	0.4917	11	rs10004372	0.2305	4	164401625	A	G	0.5083	0.99	0.975	1.006	-0.0098	0.0081	85934	401577	4	164401625	4	164401625	*	rs10004372	R	165322777	rs10004372	A	G	0.4937	0.0073	0.0017	2.1e-05	683058	165322777	164401625	4	164401625	4	164401625	*	R	1.20988	4.29412
4_164401781_T_C	rs9994016	4	164401781	T	C	0.0088	1.00908	0.993049	1.02459	0.4806	11	rs9994016	0.2809	4	164401781	T	C	0.5194	0.991	0.976	1.007	-0.0088	0.0081	85934	401577	4	164401781	4	164401781	*	rs9994016	Y	165322933	rs9994016	T	C	0.5058	0.0074	0.0017	1.8e-05	689036	165322933	164401781	4	164401781	4	164401781	*	Y	1.08642	4.35294
4_164401826_A_C	rs10006811	4	164401826	A	C	0.0093	1.00908	0.993049	1.02564	0.48	11	rs10006811	0.2556	4	164401826	A	C	0.52	0.991	0.975	1.007	-0.0093	0.0081	85934	401577	4	164401826	4	164401826	*	rs10006811	M	165322978	rs10006811	A	C	0.5055	0.0074	0.0017	1.9e-05	689049	165322978	164401826	4	164401826	4	164401826	*	M	1.14815	4.35294
4_164402486_T_C	rs12500328	4	164402486	T	C	-0.0091	0.99108	0.969932	1.01215	0.1741	11	rs12500328	0.3991	4	164402486	T	C	0.8259	1.009	0.988	1.031	0.0091	0.0108	85934	401577	4	164402486	4	164402486	*	rs12500328	Y	165323638	rs12500328	T	C	0.8349	-0.0088	0.0023	0.00016	686479	165323638	164402486	4	164402486	4	164402486	*	Y	-0.842593	-3.82609
4_164402764_C_A	rs10030072	4	164402764	C	A	0.0109	1.011	0.995	1.027	0.4855	10	rs10030072	0.18	4	164402764	A	C	0.4855	1.011	0.995	1.027	0.0109	0.0081	85934	401577	4	164402764	4	164402764	*	rs10030072	M	165323916	rs10030072	A	C	0.4992	-0.0073	0.0017	2.4e-05	686901	165323916	164402764	4	164402764	4	164402764	*	M	1.34568	-4.29412
4_164404196_G_C	rs1505386	4	164404196	G	C	0.0002	1	0.984	1.016	0.4783	5	rs1505386	0.983	4	164404196	C	G	0.4783	1	0.984	1.016	0.0002	0.0082	85934	401577	4	164404196	4	164404196	*	rs1505386	S	165325348	rs1505386	C	G	0.4651	0.0078	0.0018	1e-05	680058	165325348	164404196	4	164404196	4	164404196	*	S	0.0243902	4.33333
4_164407030_C_A	rs1505384	4	164407030	C	A	-0.0031	0.997	0.977	1.018	0.1888	10	rs1505384	0.7636	4	164407030	A	C	0.1888	0.997	0.977	1.018	-0.0031	0.0105	85934	401577	4	164407030	4	164407030	*	rs1505384	M	165328182	rs1505384	A	C	0.1787	0.008	0.0022	0.00032	692196	165328182	164407030	4	164407030	4	164407030	*	M	-0.295238	3.63636
4_164408006_G_A	rs1605057	4	164408006	G	A	-0.0034	0.997	0.98	1.014	0.3193	10	rs1605057	0.6949	4	164408006	A	G	0.3193	0.997	0.98	1.014	-0.0034	0.0087	85934	401577	4	164408006	4	164408006	*	rs1605057	R	165329158	rs1605057	A	G	0.3055	0.0089	0.0019	1.8e-06	691754	165329158	164408006	4	164408006	4	164408006	*	R	-0.390805	4.68421
4_164408503_C_A	rs10004121	4	164408503	C	A	-0.0034	0.997	0.98	1.014	0.3179	10	rs10004121	0.7003	4	164408503	A	C	0.3179	0.997	0.98	1.014	-0.0034	0.0087	85934	401577	4	164408503	4	164408503	*	rs10004121	M	165329655	rs10004121	A	C	0.3057	0.0092	0.0019	1.7e-06	637641	165329655	164408503	4	164408503	4	164408503	*	M	-0.390805	4.84211
4_164412975_T_C	rs10014646	4	164412975	T	C	-0.0024	0.998004	0.980392	1.01523	0.3174	11	rs10014646	0.7842	4	164412975	T	C	0.6826	1.002	0.985	1.02	0.0024	0.0087	85934	401577	4	164412975	4	164412975	*	rs10014646	Y	165334127	rs10014646	T	C	0.6968	-0.0089	0.0019	1.8e-06	692065	165334127	164412975	4	164412975	4	164412975	*	Y	-0.275862	-4.68421
4_164425379_C_T	rs6536815	4	164425379	C	T	0.0033	1.003	0.988	1.019	0.5091	10	rs6536815	0.6858	4	164425379	T	C	0.5091	1.003	0.988	1.019	0.0033	0.0081	85934	401577	4	164425379	4	164425379	*	rs6536815	Y	165346531	rs6536815	T	C	0.5028	-0.0061	0.0017	0.00044	686738	165346531	164425379	4	164425379	4	164425379	*	Y	0.407407	-3.58824
4_164430464_T_C	rs4691118	4	164430464	T	C	-0.0015	0.998004	0.977517	1.01937	0.1799	11	rs4691118	0.8841	4	164430464	T	C	0.8201	1.002	0.981	1.023	0.0015	0.0106	85934	401577	4	164430464	4	164430464	*	rs4691118	Y	165351616	rs4691118	T	C	0.8266	-0.0083	0.0023	0.00027	686939	165351616	164430464	4	164430464	4	164430464	*	Y	-0.141509	-3.6087
4_164439365_C_A	rs989731	4	164439365	C	A	-0.0014	0.999	0.978	1.02	0.1797	10	rs989731	0.8934	4	164439365	A	C	0.1797	0.999	0.978	1.02	-0.0014	0.0106	85934	401577	4	164439365	4	164439365	*	rs989731	H	165360517	rs989731	A	C	0.1718	0.0085	0.0023	0.00017	690339	165360517	164439365	4	164439365	4	164439365	*	H	-0.132075	3.69565
4_164439923_G_A	rs1394805	4	164439923	G	A	-0.0013	0.999	0.978	1.02	0.1796	10	rs1394805	0.902	4	164439923	A	G	0.1796	0.999	0.978	1.02	-0.0013	0.0106	85934	401577	4	164439923	4	164439923	*	rs1394805	R	165361075	rs1394805	A	G	0.1718	0.0085	0.0023	0.00018	690487	165361075	164439923	4	164439923	4	164439923	*	R	-0.122642	3.69565
4_164443105_A_G	rs12152616	4	164443105	A	G	0.0032	1.00301	0.987167	1.01937	0.5078	11	rs12152616	0.693	4	164443105	A	G	0.4922	0.997	0.981	1.013	-0.0032	0.0081	85934	401577	4	164443105	4	164443105	*	rs12152616	R	165364257	rs12152616	A	G	0.4805	0.0065	0.0017	0.00017	687592	165364257	164443105	4	164443105	4	164443105	*	R	0.395062	3.82353
4_164445024_C_A	rs7680944	4	164445024	C	A	0.0033	1.003	0.988	1.019	0.5071	10	rs7680944	0.6871	4	164445024	A	C	0.5071	1.003	0.988	1.019	0.0033	0.0081	85934	401577	4	164445024	4	164445024	*	rs7680944	M	165366176	rs7680944	A	C	0.5198	-0.0066	0.0017	0.00014	687477	165366176	164445024	4	164445024	4	164445024	*	M	0.407407	-3.88235
4_164446796_C_A	rs17581290	4	164446796	C	A	0.0033	1.003	0.988	1.019	0.5075	10	rs17581290	0.6825	4	164446796	A	C	0.5075	1.003	0.988	1.019	0.0033	0.0081	85934	401577	4	164446796	4	164446796	*	rs17581290	M	165367948	rs17581290	A	C	0.5197	-0.0066	0.0017	0.00013	687572	165367948	164446796	4	164446796	4	164446796	*	M	0.407407	-3.88235
4_164447548_G_A	rs1394810	4	164447548	G	A	0.0033	1.003	0.988	1.019	0.5076	10	rs1394810	0.6888	4	164447548	A	G	0.5076	1.003	0.988	1.019	0.0033	0.0081	85934	401577	4	164447548	4	164447548	*	rs1394810	R	165368700	rs1394810	A	G	0.5197	-0.0066	0.0017	0.00013	687559	165368700	164447548	4	164447548	4	164447548	*	R	0.407407	-3.88235
4_164449008_A_C	rs1857799	4	164449008	A	C	0.0032	1.00301	0.987167	1.01937	0.5076	11	rs1857799	0.6949	4	164449008	A	C	0.4924	0.997	0.981	1.013	-0.0032	0.0081	85934	401577	4	164449008	4	164449008	*	rs1857799	M	165370160	rs1857799	A	C	0.4802	0.0066	0.0017	0.00013	687597	165370160	164449008	4	164449008	4	164449008	*	M	0.395062	3.88235
4_164451692_A_C	rs11731678	4	164451692	A	C	0.0035	1.00301	0.988142	1.01937	0.5077	11	rs11731678	0.6651	4	164451692	A	C	0.4923	0.997	0.981	1.012	-0.0035	0.0081	85934	401577	4	164451692	4	164451692	*	rs11731678	M	165372844	rs11731678	A	C	0.4803	0.0066	0.0017	0.00013	687096	165372844	164451692	4	164451692	4	164451692	*	M	0.432099	3.88235
4_164452040_T_C	rs1505398	4	164452040	T	C	0.0036	1.00402	0.988142	1.01937	0.5076	11	rs1505398	0.6555	4	164452040	T	C	0.4924	0.996	0.981	1.012	-0.0036	0.0081	85934	401577	4	164452040	4	164452040	*	rs1505398	Y	165373192	rs1505398	T	C	0.4803	0.0066	0.0017	0.00013	687483	165373192	164452040	4	164452040	4	164452040	*	Y	0.444444	3.88235
4_164462241_G_C	rs7695861	4	164462241	G	C	-0.0074	0.993	0.976	1.009	0.3558	5	rs7695861	0.3865	4	164462241	C	G	0.3558	0.993	0.976	1.009	-0.0074	0.0085	85934	401577	4	164462241	4	164462241	*	rs7695861	S	165383393	rs7695861	C	G	0.3663	-0.0074	0.0018	4.1e-05	689598	165383393	164462241	4	164462241	4	164462241	*	S	-0.870588	-4.11111
4_164462352_T_C	rs7674056	4	164462352	T	C	-0.0042	0.996016	0.97561	1.01626	0.1874	11	rs7674056	0.6883	4	164462352	T	C	0.8126	1.004	0.984	1.025	0.0042	0.0105	85934	401577	4	164462352	4	164462352	*	rs7674056	Y	165383504	rs7674056	T	C	0.8179	-0.0083	0.0022	0.00021	689735	165383504	164462352	4	164462352	4	164462352	*	Y	-0.4	-3.77273
4_164463540_C_G	rs1876051	4	164463540	C	G	-0.005	0.995025	0.974659	1.01523	0.1953	6	rs1876051	0.6312	4	164463540	C	G	0.8047	1.005	0.985	1.026	0.005	0.0104	85934	401577	4	164463540	4	164463540	*	rs1876051	S	165384692	rs1876051	C	G	0.8091	-0.0082	0.0022	0.00022	688545	165384692	164463540	4	164463540	4	164463540	*	S	-0.480769	-3.72727
4_164469397_G_A	rs7435575	4	164469397	G	A	-0.0029	0.997	0.977	1.018	0.1852	10	rs7435575	0.7828	4	164469397	A	G	0.1852	0.997	0.977	1.018	-0.0029	0.0105	85934	401577	4	164469397	4	164469397	*	rs7435575	R	165390549	rs7435575	A	G	0.1798	0.0081	0.0022	0.00032	690370	165390549	164469397	4	164469397	4	164469397	*	R	-0.27619	3.68182
4_164469518_A_G	rs12506059	4	164469518	A	G	-0.0029	0.997009	0.976562	1.01833	0.1853	11	rs12506059	0.7856	4	164469518	A	G	0.8147	1.003	0.982	1.024	0.0029	0.0105	85934	401577	4	164469518	4	164469518	*	rs12506059	R	165390670	rs12506059	A	G	0.8202	-0.0081	0.0022	0.00028	690597	165390670	164469518	4	164469518	4	164469518	*	R	-0.27619	-3.68182
4_164478864_T_G	rs1394807	4	164478864	T	G	-0.0051	0.995025	0.974659	1.01523	0.1957	11	rs1394807	0.6182	4	164478864	T	G	0.8043	1.005	0.985	1.026	0.0051	0.0103	85934	401577	4	164478864	4	164478864	*	rs1394807	K	165400016	rs1394807	T	G	0.8075	-0.0084	0.0022	0.00012	690200	165400016	164478864	4	164478864	4	164478864	*	K	-0.495146	-3.81818
4_164482873_C_G	rs950974	4	164482873	C	G	-0.0058	0.994036	0.97371	1.0142	0.193	6	rs950974	0.5753	4	164482873	C	G	0.807	1.006	0.986	1.027	0.0058	0.0104	85934	401577	4	164482873	4	164482873	*	rs950974	S	165404025	rs950974	C	G	0.806	-0.0083	0.0022	0.00017	689219	165404025	164482873	4	164482873	4	164482873	*	S	-0.557692	-3.77273
4_164484014_G_A	rs17677365	4	164484014	G	A	-0.0065	0.994	0.973	1.014	0.1919	10	rs17677365	0.5343	4	164484014	A	G	0.1919	0.994	0.973	1.014	-0.0065	0.0104	85934	401577	4	164484014	4	164484014	*	rs17677365	R	165405166	rs17677365	A	G	0.1932	0.0084	0.0022	0.00014	688834	165405166	164484014	4	164484014	4	164484014	*	R	-0.625	3.81818
4_164485241_A_G	rs12650464	4	164485241	A	G	-0.0079	0.992063	0.97561	1.00908	0.3528	11	rs12650464	0.3554	4	164485241	A	G	0.6472	1.008	0.991	1.025	0.0079	0.0085	85934	401577	4	164485241	4	164485241	*	rs12650464	R	165406393	rs12650464	A	G	0.6333	0.0069	0.0018	0.00014	678396	165406393	164485241	4	164485241	4	164485241	*	R	-0.929412	3.83333
4_164488143_T_C	rs6834683	4	164488143	T	C	-0.006	0.994036	0.97371	1.0142	0.1977	11	rs6834683	0.5611	4	164488143	T	C	0.8023	1.006	0.986	1.027	0.006	0.0103	85934	401577	4	164488143	4	164488143	*	rs6834683	Y	165409295	rs6834683	T	C	0.8057	-0.0082	0.0022	0.0002	688710	165409295	164488143	4	164488143	4	164488143	*	Y	-0.582524	-3.72727
4_164493395_A_T	rs6812313	4	164493395	A	T	-0.0087	0.99108	0.974659	1.00806	0.3562	6	rs6812313	0.3113	4	164493395	A	T	0.6438	1.009	0.992	1.026	0.0087	0.0085	85934	401577	4	164493395	4	164493395	*	rs6812313	W	165414547	rs6812313	A	T	0.6365	0.0067	0.0018	0.0002	675755	165414547	164493395	4	164493395	4	164493395	*	W	-1.02353	3.72222
4_164496199_C_T	rs1028212	4	164496199	C	T	-0.0078	0.992	0.971	1.014	0.1658	10	rs1028212	0.485	4	164496199	T	C	0.1658	0.992	0.971	1.014	-0.0078	0.0111	85934	401577	4	164496199	4	164496199	*	rs1028212	Y	165417351	rs1028212	T	C	0.1577	0.0113	0.0025	7.8e-06	665197	165417351	164496199	4	164496199	4	164496199	*	Y	-0.702703	4.52
4_165883132_G_A	rs1460062	4	165883132	G	A	-0.0097	0.99	0.975	1.006	0.4774	10	rs1460062	0.2387	4	165883132	A	G	0.4774	0.99	0.975	1.006	-0.0097	0.0082	85934	401577	4	165883132	4	165883132	*	rs1460062	R	166804284	rs1460062	A	G	0.4799	0.0064	0.0017	0.00024	675409	166804284	165883132	4	165883132	4	165883132	*	R	-1.18293	3.76471
4_165885449_A_G	rs2125862	4	165885449	A	G	-0.0094	0.99108	0.974659	1.00705	0.4568	11	rs2125862	0.2514	4	165885449	A	G	0.5432	1.009	0.993	1.026	0.0094	0.0082	85934	401577	4	165885449	4	165885449	*	rs2125862	R	166806601	rs2125862	A	G	0.5385	-0.0061	0.0017	0.00048	673511	166806601	165885449	4	165885449	4	165885449	*	R	-1.14634	-3.58824
4_165916502_G_A	rs7658883	4	165916502	G	A	-0.0077	0.992	0.976	1.009	0.4076	10	rs7658883	0.3511	4	165916502	A	G	0.4076	0.992	0.976	1.009	-0.0077	0.0083	85934	401577	4	165916502	4	165916502	*	rs7658883	R	166837654	rs7658883	A	G	0.4131	0.0062	0.0017	0.00042	691692	166837654	165916502	4	165916502	4	165916502	*	R	-0.927711	3.64706
4_165917171_C_T	rs7659758	4	165917171	C	T	-0.0068	0.993	0.977	1.01	0.4049	10	rs7659758	0.411	4	165917171	T	C	0.4049	0.993	0.977	1.01	-0.0068	0.0083	85934	401577	4	165917171	4	165917171	*	rs7659758	Y	166838323	rs7659758	T	C	0.4121	0.0061	0.0017	0.00044	691533	166838323	165917171	4	165917171	4	165917171	*	Y	-0.819277	3.58824
4_165917353_T_C	rs1566750	4	165917353	T	C	-0.0067	0.993049	0.977517	1.0101	0.405	11	rs1566750	0.4233	4	165917353	T	C	0.595	1.007	0.99	1.023	0.0067	0.0083	85934	401577	4	165917353	4	165917353	*	rs1566750	Y	166838505	rs1566750	T	C	0.5878	-0.0062	0.0017	0.00038	691498	166838505	165917353	4	165917353	4	165917353	*	Y	-0.807229	-3.64706
4_165918098_A_T	rs4691226	4	165918098	A	T	-0.0074	0.993049	0.976562	1.00908	0.4068	6	rs4691226	0.3755	4	165918098	A	T	0.5932	1.007	0.991	1.024	0.0074	0.0083	85934	401577	4	165918098	4	165918098	*	rs4691226	W	166839250	rs4691226	A	T	0.5871	-0.0061	0.0017	0.00046	691859	166839250	165918098	4	165918098	4	165918098	*	W	-0.891566	-3.58824
4_165928705_G_C	rs7656913	4	165928705	G	C	-0.0086	0.991	0.975	1.008	0.4054	5	rs7656913	0.3027	4	165928705	C	G	0.4054	0.991	0.975	1.008	-0.0086	0.0084	85934	401577	4	165928705	4	165928705	*	rs7656913	S	166849857	rs7656913	C	G	0.4153	0.0064	0.0018	0.00027	688231	166849857	165928705	4	165928705	4	165928705	*	S	-1.02381	3.55556
4_166425793_G_A	rs1492517	4	166425793	G	A	0.0111	1.011	0.994	1.029	0.3345	10	rs1492517	0.2011	4	166425793	A	G	0.3345	1.011	0.994	1.029	0.0111	0.0087	85934	401577	4	166425793	4	166425793	*	rs1492517	R	167346945	rs1492517	A	G	0.3288	-0.0065	0.0018	0.00044	683604	167346945	166425793	4	166425793	4	166425793	*	R	1.27586	-3.61111
4_166429354_A_T	rs1352963	4	166429354	A	T	-0.0022	0.998004	0.982318	1.0142	0.4467	6	rs1352963	0.7879	4	166429354	A	T	0.5533	1.002	0.986	1.018	0.0022	0.0082	85934	401577	4	166429354	4	166429354	*	rs1352963	H	167350506	rs1352963	A	T	0.5479	-0.0064	0.0017	0.00024	680682	167350506	166429354	4	166429354	4	166429354	*	H	-0.268293	-3.76471
4_166431194_C_T	rs1492523	4	166431194	C	T	0.0115	1.012	0.995	1.029	0.3406	10	rs1492523	0.1788	4	166431194	T	C	0.3406	1.012	0.995	1.029	0.0115	0.0086	85934	401577	4	166431194	4	166431194	*	rs1492523	Y	167352346	rs1492523	T	C	0.3359	-0.0063	0.0018	0.00049	690284	167352346	166431194	4	166431194	4	166431194	*	Y	1.33721	-3.5
4_166438748_C_T	rs4691276	4	166438748	C	T	-0.002	0.998	0.982	1.014	0.4448	10	rs4691276	0.8062	4	166438748	T	C	0.4448	0.998	0.982	1.014	-0.002	0.0082	85934	401577	4	166438748	4	166438748	*	rs4691276	Y	167359900	rs4691276	T	C	0.4582	0.0066	0.0019	0.0004	529345	167359900	166438748	4	166438748	4	166438748	*	Y	-0.243902	3.47368
4_166445598_T_C	rs11100648	4	166445598	T	C	0.0122	1.01215	0.996016	1.02881	0.3426	11	rs11100648	0.1529	4	166445598	T	C	0.6574	0.988	0.972	1.004	-0.0122	0.0085	85934	401577	4	166445598	4	166445598	*	rs11100648	Y	167366750	rs11100648	T	C	0.6629	0.0064	0.0018	0.0004	692596	167366750	166445598	4	166445598	4	166445598	*	Y	1.43529	3.55556
4_166447660_A_G	rs4596200	4	166447660	A	G	-0.0021	0.998004	0.982318	1.0142	0.4481	11	rs4596200	0.8007	4	166447660	A	G	0.5519	1.002	0.986	1.018	0.0021	0.0082	85934	401577	4	166447660	4	166447660	*	rs4596200	R	167368812	rs4596200	A	G	0.5395	-0.0068	0.0017	8.6e-05	687894	167368812	166447660	4	166447660	4	166447660	*	R	-0.256098	-4
4_166450048_C_T	rs13145777	4	166450048	C	T	-0.0027	0.997	0.981	1.013	0.4464	10	rs13145777	0.7375	4	166450048	T	C	0.4464	0.997	0.981	1.013	-0.0027	0.0082	85934	401577	4	166450048	4	166450048	*	rs13145777	Y	167371200	rs13145777	T	C	0.4601	0.0065	0.0017	0.00018	682180	167371200	166450048	4	166450048	4	166450048	*	Y	-0.329268	3.82353
4_166455981_G_A	rs931484	4	166455981	G	A	-0.0027	0.997	0.981	1.013	0.4451	10	rs931484	0.7449	4	166455981	A	G	0.4451	0.997	0.981	1.013	-0.0027	0.0082	85934	401577	4	166455981	4	166455981	*	rs931484	R	167377133	rs931484	A	G	0.4597	0.0066	0.0017	0.00014	687534	167377133	166455981	4	166455981	4	166455981	*	R	-0.329268	3.88235
4_166456309_T_A	rs11934417	4	166456309	T	A	-0.0025	0.998	0.982	1.014	0.4443	5	rs11934417	0.76	4	166456309	A	T	0.4443	0.998	0.982	1.014	-0.0025	0.0082	85934	401577	4	166456309	4	166456309	*	rs11934417	W	167377461	rs11934417	A	T	0.4598	0.0067	0.0017	0.00011	687481	167377461	166456309	4	166456309	4	166456309	*	W	-0.304878	3.94118
4_166459361_G_C	rs17518771	4	166459361	G	C	0.0124	1.012	0.996	1.03	0.3412	5	rs17518771	0.1487	4	166459361	C	G	0.3412	1.012	0.996	1.03	0.0124	0.0086	85934	401577	4	166459361	4	166459361	*	rs17518771	S	167380513	rs17518771	C	G	0.3351	-0.0063	0.0018	0.00049	690583	167380513	166459361	4	166459361	4	166459361	*	S	1.44186	-3.5
4_166471457_A_G	rs1586878	4	166471457	A	G	0.0136	1.0142	0.997009	1.03093	0.3381	11	rs1586878	0.1139	4	166471457	A	G	0.6619	0.986	0.97	1.003	-0.0136	0.0086	85934	401577	4	166471457	4	166471457	*	rs1586878	R	167392609	rs1586878	A	G	0.6658	0.0065	0.0018	0.0004	683472	167392609	166471457	4	166471457	4	166471457	*	R	1.5814	3.61111
4_166475865_G_A	rs11731980	4	166475865	G	A	0.0134	1.013	0.997	1.031	0.3389	10	rs11731980	0.1215	4	166475865	A	G	0.3389	1.013	0.997	1.031	0.0134	0.0086	85934	401577	4	166475865	4	166475865	*	rs11731980	R	167397017	rs11731980	A	G	0.3348	-0.0066	0.0018	0.00027	689465	167397017	166475865	4	166475865	4	166475865	*	R	1.55814	-3.66667
4_166475979_T_C	rs1352967	4	166475979	T	C	-0.0034	0.997009	0.980392	1.01317	0.4476	11	rs1352967	0.6756	4	166475979	T	C	0.5524	1.003	0.987	1.02	0.0034	0.0082	85934	401577	4	166475979	4	166475979	*	rs1352967	Y	167397131	rs1352967	T	C	0.54	-0.007	0.0017	6e-05	685282	167397131	166475979	4	166475979	4	166475979	*	Y	-0.414634	-4.11765
4_166478864_A_G	rs10857379	4	166478864	A	G	0.0136	1.0142	0.997009	1.03093	0.3386	11	rs10857379	0.1147	4	166478864	A	G	0.6614	0.986	0.97	1.003	-0.0136	0.0086	85934	401577	4	166478864	4	166478864	*	rs10857379	R	167400016	rs10857379	A	G	0.6676	0.0064	0.0018	0.00046	687964	167400016	166478864	4	166478864	4	166478864	*	R	1.5814	3.55556
4_166486869_G_A	rs9992670	4	166486869	G	A	-0.0081	0.992	0.976	1.008	0.4879	10	rs9992670	0.3215	4	166486869	A	G	0.4879	0.992	0.976	1.008	-0.0081	0.0082	85934	401577	4	166486869	4	166486869	*	rs9992670	R	167408021	rs9992670	A	G	0.4879	0.0082	0.0018	2.4e-06	677295	167408021	166486869	4	166486869	4	166486869	*	R	-0.987805	4.55556
4_166487264_C_T	rs11100651	4	166487264	C	T	-0.0076	0.992	0.976	1.009	0.377	10	rs11100651	0.3702	4	166487264	T	C	0.377	0.992	0.976	1.009	-0.0076	0.0085	85934	401577	4	166487264	4	166487264	*	rs11100651	Y	167408416	rs11100651	T	C	0.3847	0.0072	0.0018	9.2e-05	672750	167408416	166487264	4	166487264	4	166487264	*	Y	-0.894118	4
4_166487325_T_C	rs11100652	4	166487325	T	C	-0.0073	0.993049	0.976562	1.00908	0.4739	11	rs11100652	0.3707	4	166487325	T	C	0.5261	1.007	0.991	1.024	0.0073	0.0082	85934	401577	4	166487325	4	166487325	*	rs11100652	Y	167408477	rs11100652	T	C	0.5248	-0.0075	0.0017	1.4e-05	689788	167408477	166487325	4	166487325	4	166487325	*	Y	-0.890244	-4.41176
4_166487379_G_A	rs12499075	4	166487379	G	A	-0.0053	0.995	0.978	1.011	0.3692	10	rs12499075	0.5317	4	166487379	A	G	0.3692	0.995	0.978	1.011	-0.0053	0.0085	85934	401577	4	166487379	4	166487379	*	rs12499075	R	167408531	rs12499075	A	G	0.3778	0.0079	0.0018	1.7e-05	672152	167408531	166487379	4	166487379	4	166487379	*	R	-0.623529	4.38889
4_166487401_G_A	rs11100653	4	166487401	G	A	-0.007	0.993	0.977	1.009	0.474	10	rs11100653	0.3886	4	166487401	A	G	0.474	0.993	0.977	1.009	-0.007	0.0082	85934	401577	4	166487401	4	166487401	*	rs11100653	R	167408553	rs11100653	A	G	0.4753	0.0074	0.0017	1.8e-05	689914	167408553	166487401	4	166487401	4	166487401	*	R	-0.853659	4.35294
4_166487581_C_T	rs12499088	4	166487581	C	T	-0.0068	0.993	0.977	1.009	0.4738	10	rs12499088	0.4025	4	166487581	T	C	0.4738	0.993	0.977	1.009	-0.0068	0.0082	85934	401577	4	166487581	4	166487581	*	rs12499088	Y	167408733	rs12499088	T	C	0.4753	0.0074	0.0017	1.9e-05	684145	167408733	166487581	4	166487581	4	166487581	*	Y	-0.829268	4.35294
4_166487632_T_C	rs12503120	4	166487632	T	C	-0.007	0.993049	0.977517	1.00908	0.4737	11	rs12503120	0.3896	4	166487632	T	C	0.5263	1.007	0.991	1.023	0.007	0.0082	85934	401577	4	166487632	4	166487632	*	rs12503120	Y	167408784	rs12503120	T	C	0.5247	-0.0075	0.0017	1.4e-05	690057	167408784	166487632	4	166487632	4	166487632	*	Y	-0.853659	-4.41176
4_166488501_C_G	rs4691288	4	166488501	C	G	-0.0096	0.990099	0.974659	1.00604	0.4622	6	rs4691288	0.2378	4	166488501	C	G	0.5378	1.01	0.994	1.026	0.0096	0.0082	85934	401577	4	166488501	4	166488501	*	rs4691288	S	167409653	rs4691288	C	G	0.5357	-0.0083	0.0017	1.5e-06	690622	167409653	166488501	4	166488501	4	166488501	*	S	-1.17073	-4.88235
4_166488719_G_A	rs9996713	4	166488719	G	A	-0.0105	0.99	0.974	1.006	0.4609	10	rs9996713	0.1987	4	166488719	A	G	0.4609	0.99	0.974	1.006	-0.0105	0.0082	85934	401577	4	166488719	4	166488719	*	rs9996713	R	167409871	rs9996713	A	G	0.4636	0.0083	0.0017	1.2e-06	690725	167409871	166488719	4	166488719	4	166488719	*	R	-1.28049	4.88235
4_166488754_T_C	rs10008481	4	166488754	T	C	-0.0102	0.990099	0.97371	1.00604	0.4615	11	rs10008481	0.213	4	166488754	T	C	0.5385	1.01	0.994	1.027	0.0102	0.0082	85934	401577	4	166488754	4	166488754	*	rs10008481	Y	167409906	rs10008481	T	C	0.5362	-0.0084	0.0017	1.1e-06	690978	167409906	166488754	4	166488754	4	166488754	*	Y	-1.2439	-4.94118
4_166488859_C_T	rs9998923	4	166488859	C	T	-0.0115	0.989	0.973	1.005	0.4426	10	rs9998923	0.1647	4	166488859	T	C	0.4426	0.989	0.973	1.005	-0.0115	0.0083	85934	401577	4	166488859	4	166488859	*	rs9998923	Y	167410011	rs9998923	T	C	0.46	0.0083	0.0018	2e-06	677467	167410011	166488859	4	166488859	4	166488859	*	Y	-1.38554	4.61111
4_166488992_G_T	rs9999260	4	166488992	G	T	-0.0123	0.988	0.972	1.004	0.4413	10	rs9999260	0.135	4	166488992	T	G	0.4413	0.988	0.972	1.004	-0.0123	0.0082	85934	401577	4	166488992	4	166488992	*	rs9999260	K	167410144	rs9999260	T	G	0.4408	0.0091	0.0017	1.5e-07	685382	167410144	166488992	4	166488992	4	166488992	*	K	-1.5	5.35294
4_166489722_T_C	rs4234899	4	166489722	T	C	-0.0113	0.98912	0.972763	1.00503	0.4635	11	rs4234899	0.1655	4	166489722	T	C	0.5365	1.011	0.995	1.028	0.0113	0.0082	85934	401577	4	166489722	4	166489722	*	rs4234899	Y	167410874	rs4234899	T	C	0.534	-0.0085	0.0017	6.6e-07	692173	167410874	166489722	4	166489722	4	166489722	*	Y	-1.37805	-5
4_166490196_T_C	rs4691289	4	166490196	T	C	-0.0113	0.98912	0.972763	1.00503	0.4635	11	rs4691289	0.165	4	166490196	T	C	0.5365	1.011	0.995	1.028	0.0113	0.0082	85934	401577	4	166490196	4	166490196	*	rs4691289	Y	167411348	rs4691289	T	C	0.534	-0.0085	0.0017	6.6e-07	692205	167411348	166490196	4	166490196	4	166490196	*	Y	-1.37805	-5
4_166490279_C_A	rs10857381	4	166490279	C	A	-0.0114	0.989	0.973	1.004	0.4635	10	rs10857381	0.1619	4	166490279	A	C	0.4635	0.989	0.973	1.004	-0.0114	0.0081	85934	401577	4	166490279	4	166490279	*	rs10857381	M	167411431	rs10857381	A	C	0.466	0.0086	0.0017	6.6e-07	692204	167411431	166490279	4	166490279	4	166490279	*	M	-1.40741	5.05882
4_166490342_T_G	rs10857382	4	166490342	T	G	-0.0114	0.98912	0.972763	1.00402	0.4635	11	rs10857382	0.1628	4	166490342	T	G	0.5365	1.011	0.996	1.028	0.0114	0.0081	85934	401577	4	166490342	4	166490342	*	rs10857382	K	167411494	rs10857382	T	G	0.5334	-0.0085	0.0017	6.6e-07	692203	167411494	166490342	4	166490342	4	166490342	*	K	-1.40741	-5
4_166490449_T_C	rs10857383	4	166490449	T	C	-0.0113	0.98912	0.972763	1.00503	0.4635	11	rs10857383	0.1647	4	166490449	T	C	0.5365	1.011	0.995	1.028	0.0113	0.0081	85934	401577	4	166490449	4	166490449	*	rs10857383	Y	167411601	rs10857383	T	C	0.534	-0.0085	0.0017	6.6e-07	692206	167411601	166490449	4	166490449	4	166490449	*	Y	-1.39506	-5
4_166490517_G_A	rs4690849	4	166490517	G	A	-0.0112	0.989	0.973	1.005	0.4635	10	rs4690849	0.1676	4	166490517	A	G	0.4635	0.989	0.973	1.005	-0.0112	0.0082	85934	401577	4	166490517	4	166490517	*	rs4690849	R	167411669	rs4690849	A	G	0.466	0.0085	0.0017	6.7e-07	692209	167411669	166490517	4	166490517	4	166490517	*	R	-1.36585	5
4_166491420_C_T	rs1388886	4	166491420	C	T	-0.0113	0.989	0.973	1.005	0.4634	10	rs1388886	0.164	4	166491420	T	C	0.4634	0.989	0.973	1.005	-0.0113	0.0081	85934	401577	4	166491420	4	166491420	*	rs1388886	Y	167412572	rs1388886	T	C	0.4656	0.0087	0.0017	3.9e-07	692058	167412572	166491420	4	166491420	4	166491420	*	Y	-1.39506	5.11765
4_166491856_T_C	rs11100654	4	166491856	T	C	-0.0115	0.988142	0.972763	1.00402	0.4643	11	rs11100654	0.1576	4	166491856	T	C	0.5357	1.012	0.996	1.028	0.0115	0.0081	85934	401577	4	166491856	4	166491856	*	rs11100654	Y	167413008	rs11100654	T	C	0.534	-0.0085	0.0017	6.8e-07	691737	167413008	166491856	4	166491856	4	166491856	*	Y	-1.41975	-5
4_166492523_A_G	rs17518913	4	166492523	A	G	-0.0112	0.98912	0.97371	1.00503	0.4636	11	rs17518913	0.167	4	166492523	A	G	0.5364	1.011	0.995	1.027	0.0112	0.0081	85934	401577	4	166492523	4	166492523	*	rs17518913	R	167413675	rs17518913	A	G	0.5341	-0.0085	0.0017	7.8e-07	692103	167413675	166492523	4	166492523	4	166492523	*	R	-1.38272	-5
4_166492969_T_C	rs1388885	4	166492969	T	C	-0.0114	0.98912	0.972763	1.00402	0.4636	11	rs1388885	0.163	4	166492969	T	C	0.5364	1.011	0.996	1.028	0.0114	0.0081	85934	401577	4	166492969	4	166492969	*	rs1388885	Y	167414121	rs1388885	T	C	0.5341	-0.0085	0.0017	7.4e-07	692216	167414121	166492969	4	166492969	4	166492969	*	Y	-1.40741	-5
4_166493293_G_C	rs1160586	4	166493293	G	C	-0.0114	0.989	0.973	1.004	0.4636	5	rs1160586	0.1622	4	166493293	C	G	0.4636	0.989	0.973	1.004	-0.0114	0.0081	85934	401577	4	166493293	4	166493293	*	rs1160586	S	167414445	rs1160586	C	G	0.4659	0.0085	0.0017	7.1e-07	692219	167414445	166493293	4	166493293	4	166493293	*	S	-1.40741	5
4_166500018_C_T	rs992022	4	166500018	C	T	-0.0115	0.989	0.973	1.005	0.4594	10	rs992022	0.1573	4	166500018	T	C	0.4594	0.989	0.973	1.005	-0.0115	0.0082	85934	401577	4	166500018	4	166500018	*	rs992022	Y	167421170	rs992022	T	C	0.4655	0.0088	0.0017	3.3e-07	691805	167421170	166500018	4	166500018	4	166500018	*	Y	-1.40244	5.17647
4_166500090_C_T	rs992021	4	166500090	C	T	-0.0117	0.988	0.973	1.004	0.4636	10	rs992021	0.1501	4	166500090	T	C	0.4636	0.988	0.973	1.004	-0.0117	0.0081	85934	401577	4	166500090	4	166500090	*	rs992021	Y	167421242	rs992021	T	C	0.4664	0.0085	0.0017	8.9e-07	686004	167421242	166500090	4	166500090	4	166500090	*	Y	-1.44444	5
4_166500111_C_G	rs992020	4	166500111	C	G	-0.0117	0.988142	0.972763	1.00402	0.4625	6	rs992020	0.151	4	166500111	C	G	0.5375	1.012	0.996	1.028	0.0117	0.0081	85934	401577	4	166500111	4	166500111	*	rs992020	S	167421263	rs992020	C	G	0.5337	-0.0085	0.0017	8.4e-07	686002	167421263	166500111	4	166500111	4	166500111	*	S	-1.44444	-5
4_166500951_A_G	rs10025831	4	166500951	A	G	-0.0117	0.988142	0.972763	1.00402	0.4625	11	rs10025831	0.1516	4	166500951	A	G	0.5375	1.012	0.996	1.028	0.0117	0.0081	85934	401577	4	166500951	4	166500951	*	rs10025831	R	167422103	rs10025831	A	G	0.5338	-0.0085	0.0018	1.4e-06	637129	167422103	166500951	4	166500951	4	166500951	*	R	-1.44444	-4.72222
4_166500964_C_T	rs978230	4	166500964	C	T	-0.0104	0.99	0.974	1.005	0.4935	10	rs978230	0.2011	4	166500964	T	C	0.4935	0.99	0.974	1.005	-0.0104	0.0081	85934	401577	4	166500964	4	166500964	*	rs978230	Y	167422116	rs978230	T	C	0.4904	0.0084	0.0017	9e-07	690479	167422116	166500964	4	166500964	4	166500964	*	Y	-1.28395	4.94118
4_166501094_G_T	rs978229	4	166501094	G	T	-0.01	0.99	0.974	1.006	0.4922	10	rs978229	0.2202	4	166501094	T	G	0.4922	0.99	0.974	1.006	-0.01	0.0081	85934	401577	4	166501094	4	166501094	*	rs978229	K	167422246	rs978229	T	G	0.4901	0.0085	0.0017	7.4e-07	684976	167422246	166501094	4	166501094	4	166501094	*	K	-1.23457	5
4_166501986_C_T	rs7676309	4	166501986	C	T	-0.011	0.989	0.973	1.005	0.4657	10	rs7676309	0.1787	4	166501986	T	C	0.4657	0.989	0.973	1.005	-0.011	0.0081	85934	401577	4	166501986	4	166501986	*	rs7676309	Y	167423138	rs7676309	T	C	0.4667	0.0082	0.0016	6.1e-07	792643	167423138	166501986	4	166501986	4	166501986	*	Y	-1.35802	5.125
4_166502804_G_A	rs12504728	4	166502804	G	A	-0.0103	0.99	0.974	1.006	0.4617	10	rs12504728	0.2073	4	166502804	A	G	0.4617	0.99	0.974	1.006	-0.0103	0.0081	85934	401577	4	166502804	4	166502804	*	rs12504728	R	167423956	rs12504728	A	G	0.468	0.0088	0.0017	3.7e-07	690522	167423956	166502804	4	166502804	4	166502804	*	R	-1.2716	5.17647
4_166504164_T_C	rs6824615	4	166504164	T	C	-0.0083	0.992063	0.976562	1.00806	0.4957	11	rs6824615	0.3051	4	166504164	T	C	0.5043	1.008	0.992	1.024	0.0083	0.0081	85934	401577	4	166504164	4	166504164	*	rs6824615	Y	167425316	rs6824615	T	C	0.5089	-0.0087	0.0017	4.3e-07	688076	167425316	166504164	4	166504164	4	166504164	*	Y	-1.02469	-5.11765
4_166504209_T_A	rs6829635	4	166504209	T	A	-0.0111	0.989	0.973	1.005	0.4856	5	rs6829635	0.175	4	166504209	A	T	0.4856	0.989	0.973	1.005	-0.0111	0.0082	85934	401577	4	166504209	4	166504209	*	rs6829635	W	167425361	rs6829635	A	T	0.4877	0.0089	0.0017	2.4e-07	685388	167425361	166504209	4	166504209	4	166504209	*	W	-1.35366	5.23529
4_166507833_A_C	rs17519053	4	166507833	A	C	-0.0088	0.99108	0.97561	1.00705	0.4923	11	rs17519053	0.2815	4	166507833	A	C	0.5077	1.009	0.993	1.025	0.0088	0.0081	85934	401577	4	166507833	4	166507833	*	rs17519053	M	167428985	rs17519053	A	C	0.5096	-0.0085	0.0017	8.2e-07	686019	167428985	166507833	4	166507833	4	166507833	*	M	-1.08642	-5
4_166512025_G_A	rs1388884	4	166512025	G	A	-0.0092	0.991	0.975	1.007	0.4918	10	rs1388884	0.2579	4	166512025	A	G	0.4918	0.991	0.975	1.007	-0.0092	0.0081	85934	401577	4	166512025	4	166512025	*	rs1388884	R	167433177	rs1388884	A	G	0.4898	0.0085	0.0017	7.9e-07	687183	167433177	166512025	4	166512025	4	166512025	*	R	-1.1358	5
4_166512372_A_G	rs12501140	4	166512372	A	G	-0.0108	0.98912	0.97371	1.00503	0.4621	11	rs12501140	0.1862	4	166512372	A	G	0.5379	1.011	0.995	1.027	0.0108	0.0082	85934	401577	4	166512372	4	166512372	*	rs12501140	R	167433524	rs12501140	A	G	0.533	-0.0086	0.0017	7.2e-07	687620	167433524	166512372	4	166512372	4	166512372	*	R	-1.31707	-5.05882
4_166515091_T_C	rs7658687	4	166515091	T	C	0.0006	1.001	0.984252	1.01729	0.5375	11	rs7658687	0.9461	4	166515091	T	C	0.4625	0.999	0.983	1.016	-0.0006	0.0082	85934	401577	4	166515091	4	166515091	*	rs7658687	Y	167436243	rs7658687	T	C	0.4801	-0.008	0.0018	6.3e-06	679173	167436243	166515091	4	166515091	4	166515091	*	Y	0.0731707	-4.44444
4_166515429_C_T	rs1492528	4	166515429	C	T	0.0003	1	0.985	1.016	0.5162	10	rs1492528	0.9716	4	166515429	T	C	0.5162	1	0.985	1.016	0.0003	0.0081	85934	401577	4	166515429	4	166515429	*	rs1492528	Y	167436581	rs1492528	T	C	0.5032	0.008	0.0016	1.1e-06	789216	167436581	166515429	4	166515429	4	166515429	*	Y	0.037037	5
4_166515994_C_A	rs6844841	4	166515994	C	A	0.0003	1	0.984	1.017	0.5154	10	rs6844841	0.9737	4	166515994	A	C	0.5154	1	0.984	1.017	0.0003	0.0082	85934	401577	4	166515994	4	166515994	*	rs6844841	M	167437146	rs6844841	A	C	0.5039	0.008	0.0017	3.7e-06	688945	167437146	166515994	4	166515994	4	166515994	*	M	0.0365854	4.70588
4_166516057_G_A	rs6536968	4	166516057	G	A	0.0003	1	0.984	1.017	0.5163	10	rs6536968	0.9683	4	166516057	A	G	0.5163	1	0.984	1.017	0.0003	0.0082	85934	401577	4	166516057	4	166516057	*	rs6536968	R	167437209	rs6536968	A	G	0.504	0.0077	0.0017	7.6e-06	689174	167437209	166516057	4	166516057	4	166516057	*	R	0.0365854	4.52941
4_166516665_C_T	rs10034660	4	166516665	C	T	0.0011	1.001	0.985	1.017	0.515	10	rs10034660	0.8938	4	166516665	T	C	0.515	1.001	0.985	1.017	0.0011	0.0081	85934	401577	4	166516665	4	166516665	*	rs10034660	Y	167437817	rs10034660	T	C	0.502	0.0078	0.0017	6.5e-06	689018	167437817	166516665	4	166516665	4	166516665	*	Y	0.135802	4.58824
4_166516790_C_T	rs10034776	4	166516790	C	T	0.0014	1.001	0.986	1.017	0.5127	10	rs10034776	0.8656	4	166516790	T	C	0.5127	1.001	0.986	1.017	0.0014	0.0081	85934	401577	4	166516790	4	166516790	*	rs10034776	Y	167437942	rs10034776	T	C	0.502	0.0078	0.0017	5.8e-06	689040	167437942	166516790	4	166516790	4	166516790	*	Y	0.17284	4.58824
4_166519269_A_G	rs2029641	4	166519269	A	G	-0.0059	0.994036	0.978474	1.0101	0.4749	11	rs2029641	0.4694	4	166519269	A	G	0.5251	1.006	0.99	1.022	0.0059	0.0081	85934	401577	4	166519269	4	166519269	*	rs2029641	R	167440421	rs2029641	A	G	0.5281	-0.0085	0.0018	1.3e-06	681640	167440421	166519269	4	166519269	4	166519269	*	R	-0.728395	-4.72222
4_166528637_C_G	rs1492536	4	166528637	C	G	0.0028	1.00301	0.987167	1.01937	0.5164	6	rs1492536	0.7314	4	166528637	C	G	0.4836	0.997	0.981	1.013	-0.0028	0.0082	85934	401577	4	166528637	4	166528637	*	rs1492536	S	167449789	rs1492536	C	G	0.493	-0.0075	0.0017	1.3e-05	690225	167449789	166528637	4	166528637	4	166528637	*	S	0.341463	-4.41176
4_166535516_T_C	rs4691292	4	166535516	T	C	0.0033	1.00301	0.987167	1.01937	0.5164	11	rs4691292	0.6854	4	166535516	T	C	0.4836	0.997	0.981	1.013	-0.0033	0.0082	85934	401577	4	166535516	4	166535516	*	rs4691292	Y	167456668	rs4691292	T	C	0.4926	-0.0074	0.0017	1.7e-05	691809	167456668	166535516	4	166535516	4	166535516	*	Y	0.402439	-4.35294
4_166536348_T_A	rs9992574	4	166536348	T	A	0.004	1.004	0.988	1.02	0.5158	5	rs9992574	0.6218	4	166536348	A	T	0.5158	1.004	0.988	1.02	0.004	0.0082	85934	401577	4	166536348	4	166536348	*	rs9992574	W	167457500	rs9992574	A	T	0.5081	0.0074	0.0017	1.8e-05	690327	167457500	166536348	4	166536348	4	166536348	*	W	0.487805	4.35294
4_166539133_T_C	rs2131252	4	166539133	T	C	0.0039	1.00402	0.988142	1.02041	0.5189	11	rs2131252	0.6308	4	166539133	T	C	0.4811	0.996	0.98	1.012	-0.0039	0.0081	85934	401577	4	166539133	4	166539133	*	rs2131252	Y	167460285	rs2131252	T	C	0.4907	-0.0077	0.0016	2.3e-06	795105	167460285	166539133	4	166539133	4	166539133	*	Y	0.481481	-4.8125
4_166544994_C_T	rs6536975	4	166544994	C	T	0.0038	1.004	0.988	1.02	0.5178	10	rs6536975	0.6369	4	166544994	T	C	0.5178	1.004	0.988	1.02	0.0038	0.0081	85934	401577	4	166544994	4	166544994	*	rs6536975	Y	167466146	rs6536975	T	C	0.5096	0.0072	0.0017	3e-05	686543	167466146	166544994	4	166544994	4	166544994	*	Y	0.469136	4.23529
4_166553424_G_A	rs4691293	4	166553424	G	A	0.0062	1.006	0.99	1.023	0.4895	10	rs4691293	0.452	4	166553424	A	G	0.4895	1.006	0.99	1.023	0.0062	0.0082	85934	401577	4	166553424	4	166553424	*	rs4691293	R	167474576	rs4691293	A	G	0.4808	0.0074	0.0017	1.9e-05	683160	167474576	166553424	4	166553424	4	166553424	*	R	0.756098	4.35294
4_166559266_C_T	rs4690852	4	166559266	C	T	0.0032	1.003	0.987	1.019	0.5011	10	rs4690852	0.6927	4	166559266	T	C	0.5011	1.003	0.987	1.019	0.0032	0.0082	85934	401577	4	166559266	4	166559266	*	rs4690852	Y	167480418	rs4690852	T	C	0.4954	0.0069	0.0019	0.00027	514804	167480418	166559266	4	166559266	4	166559266	*	Y	0.390244	3.63158
4_166579463_C_A	rs4691296	4	166579463	C	A	-0.0074	0.993	0.977	1.009	0.4367	10	rs4691296	0.3704	4	166579463	A	C	0.4367	0.993	0.977	1.009	-0.0074	0.0083	85934	401577	4	166579463	4	166579463	*	rs4691296	V	167500615	rs4691296	A	C	0.4388	0.0084	0.0018	2.2e-06	671312	167500615	166579463	4	166579463	4	166579463	*	V	-0.891566	4.66667
4_166582353_T_C	rs6844850	4	166582353	T	C	0.0019	1.002	0.986193	1.01833	0.4677	11	rs6844850	0.8136	4	166582353	T	C	0.5323	0.998	0.982	1.014	-0.0019	0.0082	85934	401577	4	166582353	4	166582353	*	rs6844850	Y	167503505	rs6844850	T	C	0.537	-0.0071	0.0018	9e-05	617604	167503505	166582353	4	166582353	4	166582353	*	Y	0.231707	-3.94444
4_166589376_T_A	rs4691298	4	166589376	T	A	0.0007	1.001	0.985	1.017	0.4751	5	rs4691298	0.935	4	166589376	A	T	0.4751	1.001	0.985	1.017	0.0007	0.0082	85934	401577	4	166589376	4	166589376	*	rs4691298	W	167510528	rs4691298	A	T	0.4751	0.0065	0.0017	0.00019	680388	167510528	166589376	4	166589376	4	166589376	*	W	0.0853659	3.82353
4_166589605_A_G	rs7437876	4	166589605	A	G	0.0004	1	0.984252	1.01626	0.482	11	rs7437876	0.9641	4	166589605	A	G	0.518	1	0.984	1.016	-0.0004	0.0082	85934	401577	4	166589605	4	166589605	*	rs7437876	R	167510757	rs7437876	A	G	0.5222	-0.007	0.0017	6.6e-05	674064	167510757	166589605	4	166589605	4	166589605	*	R	0.0487805	-4.11765
4_166590399_G_T	rs12648538	4	166590399	G	T	-0.0074	0.993	0.977	1.009	0.4093	10	rs12648538	0.3729	4	166590399	T	G	0.4093	0.993	0.977	1.009	-0.0074	0.0083	85934	401577	4	166590399	4	166590399	*	rs12648538	K	167511550	rs12648538	T	G	0.4167	0.0076	0.0018	1.5e-05	681965	167511550	166590399	4	166590399	4	166590399	*	K	-0.891566	4.22222
4_166590589_A_C	rs7340870	4	166590589	A	C	0.0012	1.001	0.985222	1.01729	0.4625	11	rs7340870	0.8842	4	166590589	A	C	0.5375	0.999	0.983	1.015	-0.0012	0.0082	85934	401577	4	166590589	4	166590589	*	rs7340870	M	167511740	rs7340870	A	C	0.5371	-0.0064	0.0017	0.00024	681786	167511740	166590589	4	166590589	4	166590589	*	M	0.146341	-3.76471
4_166597079_A_G	rs11100657	4	166597079	A	G	-0.0003	1	0.983284	1.01626	0.484	11	rs11100657	0.9727	4	166597079	A	G	0.516	1	0.984	1.017	0.0003	0.0082	85934	401577	4	166597079	4	166597079	*	rs11100657	R	167518230	rs11100657	A	G	0.5198	-0.0069	0.0017	6.9e-05	685359	167518230	166597079	4	166597079	4	166597079	*	R	-0.0365854	-4.05882
4_166601598_A_G	rs7437450	4	166601598	A	G	-0.0077	0.992063	0.976562	1.00908	0.4149	11	rs7437450	0.353	4	166601598	A	G	0.5851	1.008	0.991	1.024	0.0077	0.0083	85934	401577	4	166601598	4	166601598	*	rs7437450	R	167522749	rs7437450	A	G	0.5798	-0.008	0.0018	8e-06	677894	167522749	166601598	4	166601598	4	166601598	*	R	-0.927711	-4.44444
4_166607472_A_G	rs6536987	4	166607472	A	G	-0.0004	1	0.984252	1.01523	0.4853	11	rs6536987	0.9632	4	166607472	A	G	0.5147	1	0.985	1.016	0.0004	0.0081	85934	401577	4	166607472	4	166607472	*	rs6536987	R	167528623	rs6536987	A	G	0.5205	-0.007	0.0017	4.6e-05	689602	167528623	166607472	4	166607472	4	166607472	*	R	-0.0493827	-4.11765
4_166610086_C_T	rs7690459	4	166610086	C	T	0.0003	1	0.984	1.017	0.4751	10	rs7690459	0.9674	4	166610086	T	C	0.4751	1	0.984	1.017	0.0003	0.0082	85934	401577	4	166610086	4	166610086	*	rs7690459	Y	167531237	rs7690459	T	C	0.4747	0.0066	0.0017	0.00012	688727	167531237	166610086	4	166610086	4	166610086	*	Y	0.0365854	3.88235
4_166615786_C_G	rs11100658	4	166615786	C	G	0.0008	1.001	0.985222	1.01729	0.4794	6	rs11100658	0.9246	4	166615786	C	G	0.5206	0.999	0.983	1.015	-0.0008	0.0082	85934	401577	4	166615786	4	166615786	*	rs11100658	S	167536937	rs11100658	C	G	0.5209	-0.0066	0.0017	0.00012	689960	167536937	166615786	4	166615786	4	166615786	*	S	0.097561	-3.88235
4_166619309_C_T	rs7673384	4	166619309	C	T	0.0082	1.008	0.992	1.025	0.5808	10	rs7673384	0.3175	4	166619309	T	C	0.5808	1.008	0.992	1.025	0.0082	0.0082	85934	401577	4	166619309	4	166619309	*	rs7673384	Y	167540460	rs7673384	T	C	0.5794	-0.008	0.0017	3.9e-06	692537	167540460	166619309	4	166619309	4	166619309	*	Y	1	-4.70588
4_166623611_C_G	rs10016111	4	166623611	C	G	0.0059	1.00604	0.990099	1.02249	0.5584	6	rs10016111	0.4753	4	166623611	C	G	0.4416	0.994	0.978	1.01	-0.0059	0.0082	85934	401577	4	166623611	4	166623611	*	rs10016111	S	167544762	rs10016111	C	G	0.4343	0.0079	0.0017	5.9e-06	687946	167544762	166623611	4	166623611	4	166623611	*	S	0.719512	4.64706
4_166623846_C_T	rs10018491	4	166623846	C	T	0.0067	1.007	0.991	1.023	0.554	10	rs10018491	0.4148	4	166623846	T	C	0.554	1.007	0.991	1.023	0.0067	0.0082	85934	401577	4	166623846	4	166623846	*	rs10018491	Y	167544997	rs10018491	T	C	0.5657	-0.0083	0.0017	1.8e-06	687166	167544997	166623846	4	166623846	4	166623846	*	Y	0.817073	-4.88235
4_166625811_C_T	rs6419311	4	166625811	C	T	0.0092	1.009	0.993	1.026	0.5844	10	rs6419311	0.265	4	166625811	T	C	0.5844	1.009	0.993	1.026	0.0092	0.0083	85934	401577	4	166625811	4	166625811	*	rs6419311	Y	167546962	rs6419311	T	C	0.5858	-0.0079	0.0018	6.4e-06	689254	167546962	166625811	4	166625811	4	166625811	*	Y	1.10843	-4.38889
4_166626278_G_A	rs7673076	4	166626278	G	A	0.0073	1.007	0.991	1.024	0.5694	10	rs7673076	0.3785	4	166626278	A	G	0.5694	1.007	0.991	1.024	0.0073	0.0082	85934	401577	4	166626278	4	166626278	*	rs7673076	R	167547429	rs7673076	A	G	0.5697	-0.0077	0.0017	1e-05	689066	167547429	166626278	4	166626278	4	166626278	*	R	0.890244	-4.52941
4_166628689_T_C	rs6821728	4	166628689	T	C	0.0088	1.00908	0.993049	1.02564	0.5856	11	rs6821728	0.2874	4	166628689	T	C	0.4144	0.991	0.975	1.007	-0.0088	0.0083	85934	401577	4	166628689	4	166628689	*	rs6821728	H	167549840	rs6821728	T	C	0.4135	0.0078	0.0018	9.5e-06	689297	167549840	166628689	4	166628689	4	166628689	*	H	1.06024	4.33333
4_166629518_T_G	rs10001950	4	166629518	T	G	0.0078	1.00806	0.992063	1.02459	0.5634	11	rs10001950	0.3431	4	166629518	T	G	0.4366	0.992	0.976	1.008	-0.0078	0.0082	85934	401577	4	166629518	4	166629518	*	rs10001950	K	167550669	rs10001950	T	G	0.4314	0.0075	0.0017	1.7e-05	688301	167550669	166629518	4	166629518	4	166629518	*	K	0.95122	4.41176
4_166629629_C_T	rs10034869	4	166629629	C	T	0.0076	1.008	0.992	1.024	0.5644	10	rs10034869	0.354	4	166629629	T	C	0.5644	1.008	0.992	1.024	0.0076	0.0082	85934	401577	4	166629629	4	166629629	*	rs10034869	Y	167550780	rs10034869	T	C	0.5683	-0.0076	0.0017	1.3e-05	688285	167550780	166629629	4	166629629	4	166629629	*	Y	0.926829	-4.47059
4_166630023_A_C	rs7658952	4	166630023	A	C	0.0079	1.00806	0.992063	1.02459	0.5635	11	rs7658952	0.3364	4	166630023	A	C	0.4365	0.992	0.976	1.008	-0.0079	0.0082	85934	401577	4	166630023	4	166630023	*	rs7658952	H	167551174	rs7658952	A	C	0.4317	0.0076	0.0017	1.3e-05	688265	167551174	166630023	4	166630023	4	166630023	*	H	0.963415	4.47059
4_166630208_G_A	rs7664464	4	166630208	G	A	0.008	1.008	0.992	1.024	0.5634	10	rs7664464	0.3305	4	166630208	A	G	0.5634	1.008	0.992	1.024	0.008	0.0082	85934	401577	4	166630208	4	166630208	*	rs7664464	R	167551359	rs7664464	A	G	0.5683	-0.0075	0.0017	1.8e-05	688057	167551359	166630208	4	166630208	4	166630208	*	R	0.97561	-4.41176
4_166727568_A_G	rs6832027	4	166727568	A	G	-0.0043	0.996016	0.979432	1.01215	0.5799	11	rs6832027	0.6045	4	166727568	A	G	0.4201	1.004	0.988	1.021	0.0043	0.0083	85934	401577	4	166727568	4	166727568	*	rs6832027	R	167648719	rs6832027	A	G	0.416	-0.0062	0.0018	0.00044	688374	167648719	166727568	4	166727568	4	166727568	*	R	-0.518072	-3.44444
4_166737729_G_A	rs7675734	4	166737729	G	A	0.0068	1.007	0.965	1.051	0.953	10	rs7675734	0.7539	4	166737729	A	G	0.953	1.007	0.965	1.051	0.0068	0.0218	85300	394796	4	166737729	4	166737729	*	rs7675734	R	167658880	rs7675734	A	G	0.96831	0.0186	0.005	0.00018	598153	167658880	166737729	4	166737729	4	166737729	*	R	0.311927	3.72
4_166938559_G_A	rs12648120	4	166938559	G	A	0.0005	1.001	0.984	1.017	0.4323	10	rs12648120	0.9553	4	166938559	A	G	0.4323	1.001	0.984	1.017	0.0005	0.0083	85934	401577	4	166938559	4	166938559	*	rs12648120	R	167859710	rs12648120	A	G	0.4322	-0.0076	0.0018	2.2e-05	668287	167859710	166938559	4	166938559	4	166938559	*	R	0.060241	-4.22222
4_166943779_T_C	rs12644678	4	166943779	T	C	-0.0002	1	0.984252	1.01626	0.4353	11	rs12644678	0.9848	4	166943779	T	C	0.5647	1	0.984	1.016	0.0002	0.0082	85934	401577	4	166943779	4	166943779	*	rs12644678	Y	167864930	rs12644678	T	C	0.5661	0.0076	0.0018	1.4e-05	686597	167864930	166943779	4	166943779	4	166943779	*	Y	-0.0243902	4.22222
4_166954118_C_T	rs11731174	4	166954118	C	T	-0.0025	0.998	0.982	1.014	0.4337	10	rs11731174	0.757	4	166954118	T	C	0.4337	0.998	0.982	1.014	-0.0025	0.0082	85934	401577	4	166954118	4	166954118	*	rs11731174	Y	167875269	rs11731174	T	C	0.4322	-0.0079	0.0018	7.5e-06	687694	167875269	166954118	4	166954118	4	166954118	*	Y	-0.304878	-4.38889
4_166962804_T_A	rs13102367	4	166962804	T	A	0.0027	1.003	0.98	1.026	0.1481	5	rs13102367	0.8145	4	166962804	A	T	0.1481	1.003	0.98	1.026	0.0027	0.0115	85934	401577	4	166962804	4	166962804	*	rs13102367	W	167883955	rs13102367	A	T	0.1586	0.0113	0.0024	2.2e-06	685698	167883955	166962804	4	166962804	4	166962804	*	W	0.234783	4.70833
4_166965805_G_A	rs12511389	4	166965805	G	A	0.0023	1.002	0.98	1.025	0.1482	10	rs12511389	0.8383	4	166965805	A	G	0.1482	1.002	0.98	1.025	0.0023	0.0115	85934	401577	4	166965805	4	166965805	*	rs12511389	V	167886956	rs12511389	A	G	0.1579	0.0111	0.0024	3.7e-06	690048	167886956	166965805	4	166965805	4	166965805	*	V	0.2	4.625
4_166966789_T_C	rs11935140	4	166966789	T	C	-0.0001	1	0.981354	1.01833	0.2435	11	rs11935140	0.992	4	166966789	T	C	0.7565	1	0.982	1.019	0.0001	0.0095	85934	401577	4	166966789	4	166966789	*	rs11935140	Y	167887940	rs11935140	T	C	0.7409	-0.0085	0.002	1.6e-05	690013	167887940	166966789	4	166966789	4	166966789	*	Y	-0.0105263	-4.25
4_166967238_G_A	rs6829167	4	166967238	G	A		1	0.982	1.019	0.2436	10	rs6829167	0.9984	4	166967238	A	G	0.2436	1	0.982	1.019	0	0.0095	85934	401577	4	166967238	4	166967238	*	rs6829167	R	167888389	rs6829167	A	G	0.2591	0.0086	0.002	1.2e-05	684089	167888389	166967238	4	166967238	4	166967238	*	R		4.3
4_166967628_G_C	rs4431249	4	166967628	G	C	0.0018	1.002	0.984	1.02	0.2617	5	rs4431249	0.8486	4	166967628	C	G	0.2617	1.002	0.984	1.02	0.0018	0.0093	85934	401577	4	166967628	4	166967628	*	rs4431249	S	167888779	rs4431249	C	G	0.2779	0.0081	0.0021	0.00011	533909	167888779	166967628	4	166967628	4	166967628	*	S	0.193548	3.85714
4_166968787_C_T	rs12019279	4	166968787	C	T	0.0014	1.001	0.983	1.02	0.2618	10	rs12019279	0.8779	4	166968787	T	C	0.2618	1.001	0.983	1.02	0.0014	0.0093	85934	401577	4	166968787	4	166968787	*	rs12019279	Y	167889938	rs12019279	T	C	0.2779	0.008	0.0019	3.1e-05	690014	167889938	166968787	4	166968787	4	166968787	*	Y	0.150538	4.21053
4_166970351_T_G	rs7662556	4	166970351	T	G	0.0024	1.002	0.980392	1.02564	0.1487	11	rs7662556	0.8325	4	166970351	T	G	0.8513	0.998	0.975	1.02	-0.0024	0.0115	85934	401577	4	166970351	4	166970351	*	rs7662556	B	167891502	rs7662556	T	G	0.8421	-0.0111	0.0024	2.3e-06	690811	167891502	166970351	4	166970351	4	166970351	*	B	0.208696	-4.625
4_166972833_A_G	rs17052698	4	166972833	A	G	0.0015	1.001	0.979432	1.02459	0.1481	11	rs17052698	0.8991	4	166972833	A	G	0.8519	0.999	0.976	1.021	-0.0015	0.0115	85934	401577	4	166972833	4	166972833	*	rs17052698	R	167893984	rs17052698	A	G	0.8422	-0.0113	0.0024	1.6e-06	690953	167893984	166972833	4	166972833	4	166972833	*	R	0.130435	-4.70833
4_166972879_A_C	rs2558146	4	166972879	A	C	-0.0017	0.998004	0.980392	1.01626	0.7338	11	rs2558146	0.8588	4	166972879	A	C	0.2662	1.002	0.984	1.02	0.0017	0.0093	85934	401577	4	166972879	4	166972879	*	rs2558146	M	167894030	rs2558146	A	C	0.2778	0.008	0.0019	3.5e-05	689985	167894030	166972879	4	166972879	4	166972879	*	M	-0.182796	4.21053
4_166973147_T_C	rs13101560	4	166973147	T	C		1	0.981354	1.01833	0.2431	11	rs13101560	0.9964	4	166973147	T	C	0.7569	1	0.982	1.019	0	0.0095	85934	401577	4	166973147	4	166973147	*	rs13101560	Y	167894298	rs13101560	T	C	0.7409	-0.0084	0.002	1.8e-05	690180	167894298	166973147	4	166973147	4	166973147	*	Y		-4.2
4_166973761_G_A	rs1896478	4	166973761	G	A	-0.0014	0.999	0.981	1.017	0.7333	10	rs1896478	0.8772	4	166973761	A	G	0.7333	0.999	0.981	1.017	-0.0014	0.0093	85934	401577	4	166973761	4	166973761	*	rs1896478	R	167894912	rs1896478	A	G	0.7222	-0.0081	0.0019	2.5e-05	690015	167894912	166973761	4	166973761	4	166973761	*	R	-0.150538	-4.26316
4_166976209_G_T	rs13138354	4	166976209	G	T	0.0001	1	0.982	1.019	0.2432	10	rs13138354	0.9943	4	166976209	T	G	0.2432	1	0.982	1.019	0.0001	0.0095	85934	401577	4	166976209	4	166976209	*	rs13138354	K	167897360	rs13138354	T	G	0.2589	0.0086	0.002	1.4e-05	690217	167897360	166976209	4	166976209	4	166976209	*	K	0.0105263	4.3
4_166977166_A_G	rs10000535	4	166977166	A	G	0.0003	1	0.982318	1.01937	0.2437	11	rs10000535	0.9708	4	166977166	A	G	0.7563	1	0.981	1.018	-0.0003	0.0095	85934	401577	4	166977166	4	166977166	*	rs10000535	R	167898317	rs10000535	A	G	0.7404	-0.0085	0.002	1.5e-05	690209	167898317	166977166	4	166977166	4	166977166	*	R	0.0315789	-4.25
4_166978319_A_G	rs1896479	4	166978319	A	G	0.0003	1	0.982318	1.01937	0.2434	11	rs1896479	0.9765	4	166978319	A	G	0.7566	1	0.981	1.018	-0.0003	0.0095	85934	401577	4	166978319	4	166978319	*	rs1896479	R	167899470	rs1896479	A	G	0.7405	-0.0086	0.002	1.4e-05	690221	167899470	166978319	4	166978319	4	166978319	*	R	0.0315789	-4.3
4_166980271_A_G	rs1863783	4	166980271	A	G	-0.0019	0.998004	0.980392	1.01626	0.7338	11	rs1863783	0.8348	4	166980271	A	G	0.2662	1.002	0.984	1.02	0.0019	0.0093	85934	401577	4	166980271	4	166980271	*	rs1863783	R	167901422	rs1863783	A	G	0.2778	0.008	0.0019	3.5e-05	690148	167901422	166980271	4	166980271	4	166980271	*	R	-0.204301	4.21053
4_166984571_G_A	rs1427630	4	166984571	G	A	-0.0019	0.998	0.98	1.016	0.7346	10	rs1427630	0.8364	4	166984571	A	G	0.7346	0.998	0.98	1.016	-0.0019	0.0093	85934	401577	4	166984571	4	166984571	*	rs1427630	R	167905722	rs1427630	A	G	0.7205	-0.0082	0.0019	1.9e-05	688854	167905722	166984571	4	166984571	4	166984571	*	R	-0.204301	-4.31579
4_166986036_C_G	rs6823223	4	166986036	C	G	0.0013	1.001	0.979432	1.02459	0.1483	6	rs6823223	0.9088	4	166986036	C	G	0.8517	0.999	0.976	1.021	-0.0013	0.0115	85934	401577	4	166986036	4	166986036	*	rs6823223	S	167907187	rs6823223	C	G	0.8421	-0.0113	0.0024	1.7e-06	690785	167907187	166986036	4	166986036	4	166986036	*	S	0.113043	-4.70833
4_166986840_C_T	rs2703841	4	166986840	C	T	-0.0019	0.998	0.98	1.016	0.7339	10	rs2703841	0.8401	4	166986840	T	C	0.7339	0.998	0.98	1.016	-0.0019	0.0093	85934	401577	4	166986840	4	166986840	*	rs2703841	Y	167907991	rs2703841	T	C	0.7219	-0.008	0.002	4.1e-05	688914	167907991	166986840	4	166986840	4	166986840	*	Y	-0.204301	-4
4_166987095_T_C	rs2558133	4	166987095	T	C	-0.0017	0.998004	0.980392	1.01626	0.7346	11	rs2558133	0.8517	4	166987095	T	C	0.2654	1.002	0.984	1.02	0.0017	0.0093	85934	401577	4	166987095	4	166987095	*	rs2558133	Y	167908246	rs2558133	T	C	0.2779	0.0081	0.0019	2.8e-05	690555	167908246	166987095	4	166987095	4	166987095	*	Y	-0.182796	4.26316
4_166989065_C_T	rs1346379	4	166989065	C	T	-0.0013	0.999	0.981	1.017	0.7337	10	rs1346379	0.8889	4	166989065	T	C	0.7337	0.999	0.981	1.017	-0.0013	0.0093	85934	401577	4	166989065	4	166989065	*	rs1346379	Y	167910216	rs1346379	T	C	0.7219	-0.0079	0.0019	4.3e-05	690554	167910216	166989065	4	166989065	4	166989065	*	Y	-0.139785	-4.15789
4_166990664_C_A	rs2059734	4	166990664	C	A	-0.001	0.999	0.981	1.017	0.7339	10	rs2059734	0.9138	4	166990664	A	C	0.7339	0.999	0.981	1.017	-0.001	0.0093	85934	401577	4	166990664	4	166990664	*	rs2059734	M	167911815	rs2059734	A	C	0.7215	-0.0082	0.0019	2.5e-05	684481	167911815	166990664	4	166990664	4	166990664	*	M	-0.107527	-4.31579
4_166991272_C_T	rs17052724	4	166991272	C	T	0.0012	1.001	0.979	1.024	0.1483	10	rs17052724	0.919	4	166991272	T	C	0.1483	1.001	0.979	1.024	0.0012	0.0115	85934	401577	4	166991272	4	166991272	*	rs17052724	Y	167912423	rs17052724	T	C	0.1581	0.0113	0.0024	1.7e-06	691197	167912423	166991272	4	166991272	4	166991272	*	Y	0.104348	4.70833
4_166993286_C_A	rs1863782	4	166993286	C	A	-0.0014	0.999	0.981	1.017	0.7329	10	rs1863782	0.8831	4	166993286	A	C	0.7329	0.999	0.981	1.017	-0.0014	0.0093	85934	401577	4	166993286	4	166993286	*	rs1863782	M	167914437	rs1863782	A	C	0.7211	-0.0079	0.0019	3.9e-05	690363	167914437	166993286	4	166993286	4	166993286	*	M	-0.150538	-4.15789
4_166995123_T_C	rs2558135	4	166995123	T	C	-0.0014	0.999001	0.980392	1.01729	0.7333	11	rs2558135	0.8765	4	166995123	T	C	0.2667	1.001	0.983	1.02	0.0014	0.0093	85934	401577	4	166995123	4	166995123	*	rs2558135	Y	167916274	rs2558135	T	C	0.2786	0.0079	0.0019	3.9e-05	690523	167916274	166995123	4	166995123	4	166995123	*	Y	-0.150538	4.15789
4_166995652_C_T	rs12509015	4	166995652	C	T	0.001	1.001	0.979	1.024	0.1481	10	rs12509015	0.9315	4	166995652	T	C	0.1481	1.001	0.979	1.024	0.001	0.0115	85934	401577	4	166995652	4	166995652	*	rs12509015	Y	167916803	rs12509015	T	C	0.1579	0.0114	0.0024	1.5e-06	685432	167916803	166995652	4	166995652	4	166995652	*	Y	0.0869565	4.75
4_166996381_G_A	rs728112	4	166996381	G	A	-0.0015	0.999	0.98	1.017	0.7333	10	rs728112	0.8752	4	166996381	A	G	0.7333	0.999	0.98	1.017	-0.0015	0.0093	85934	401577	4	166996381	4	166996381	*	rs728112	V	167917532	rs728112	A	G	0.7214	-0.0079	0.0019	3.7e-05	690542	167917532	166996381	4	166996381	4	166996381	*	V	-0.16129	-4.15789
4_166997516_A_G	rs10517922	4	166997516	A	G	0.0024	1.002	0.980392	1.02459	0.1491	11	rs10517922	0.8325	4	166997516	A	G	0.8509	0.998	0.976	1.02	-0.0024	0.0114	85934	401577	4	166997516	4	166997516	*	rs10517922	R	167918667	rs10517922	A	G	0.8426	-0.0109	0.0024	3.6e-06	692289	167918667	166997516	4	166997516	4	166997516	*	R	0.210526	-4.54167
4_166997983_C_G	rs2873821	4	166997983	C	G	0.0002	1	0.977517	1.02249	0.1471	6	rs2873821	0.9861	4	166997983	C	G	0.8529	1	0.978	1.023	-0.0002	0.0115	85934	401577	4	166997983	4	166997983	*	rs2873821	S	167919134	rs2873821	C	G	0.8428	-0.0108	0.0024	4.2e-06	692108	167919134	166997983	4	166997983	4	166997983	*	S	0.0173913	-4.5
4_167001416_C_G	rs2558138	4	167001416	C	G	0.0002	1	0.981354	1.01937	0.7504	6	rs2558138	0.9844	4	167001416	C	G	0.2496	1	0.981	1.019	-0.0002	0.0095	85934	401577	4	167001416	4	167001416	*	rs2558138	S	167922567	rs2558138	C	G	0.2596	0.0077	0.002	7.6e-05	691507	167922567	167001416	4	167001416	4	167001416	*	S	0.0210526	3.85
4_167003113_G_T	rs6848156	4	167003113	G	T	-0.0001	1	0.981	1.019	0.7499	10	rs6848156	0.9919	4	167003113	T	G	0.7499	1	0.981	1.019	-0.0001	0.0095	85934	401577	4	167003113	4	167003113	*	rs6848156	K	167924264	rs6848156	T	G	0.7404	-0.0078	0.002	6.5e-05	690123	167924264	167003113	4	167003113	4	167003113	*	K	-0.0105263	-3.9
4_167011358_C_T	rs10517920	4	167011358	C	T	0.0029	1.003	0.981	1.026	0.149	10	rs10517920	0.7992	4	167011358	T	C	0.149	1.003	0.981	1.026	0.0029	0.0114	85934	401577	4	167011358	4	167011358	*	rs10517920	Y	167932509	rs10517920	T	C	0.1579	0.0106	0.0024	6.3e-06	692589	167932509	167011358	4	167011358	4	167011358	*	Y	0.254386	4.41667
4_167011859_A_G	rs6553490	4	167011859	A	G		1	0.981354	1.01833	0.2464	11	rs6553490	0.9959	4	167011859	A	G	0.7536	1	0.982	1.019	0	0.0095	85934	401577	4	167011859	4	167011859	*	rs6553490	R	167933010	rs6553490	A	G	0.7387	-0.0079	0.002	5.5e-05	691381	167933010	167011859	4	167011859	4	167011859	*	R		-3.95
4_167018543_C_T	rs13123137	4	167018543	C	T	0.0008	1.001	0.978	1.024	0.1432	10	rs13123137	0.9433	4	167018543	T	C	0.1432	1.001	0.978	1.024	0.0008	0.0116	85934	401577	4	167018543	4	167018543	*	rs13123137	Y	167939694	rs13123137	T	C	0.1554	0.0111	0.0024	3.3e-06	689741	167939694	167018543	4	167018543	4	167018543	*	Y	0.0689655	4.625
4_167022001_T_C	rs7685624	4	167022001	T	C	0.0029	1.00301	0.985222	1.02145	0.2614	11	rs7685624	0.7509	4	167022001	T	C	0.7386	0.997	0.979	1.015	-0.0029	0.0093	85934	401577	4	167022001	4	167022001	*	rs7685624	Y	167943152	rs7685624	T	C	0.7215	-0.0072	0.0019	0.00017	690910	167943152	167022001	4	167022001	4	167022001	*	Y	0.311828	-3.78947
4_167023604_G_A	rs7664643	4	167023604	G	A	0.001	1.001	0.981	1.021	0.2077	10	rs7664643	0.9235	4	167023604	A	G	0.2077	1.001	0.981	1.021	0.001	0.0101	85934	401577	4	167023604	4	167023604	*	rs7664643	R	167944755	rs7664643	A	G	0.2209	0.0087	0.0021	2.1e-05	691250	167944755	167023604	4	167023604	4	167023604	*	R	0.0990099	4.14286
4_167026393_A_G	rs1344657	4	167026393	A	G	0.0034	1.00301	0.981354	1.02564	0.1491	11	rs1344657	0.7676	4	167026393	A	G	0.8509	0.997	0.975	1.019	-0.0034	0.0114	85934	401577	4	167026393	4	167026393	*	rs1344657	R	167947544	rs1344657	A	G	0.8423	-0.0107	0.0024	5.3e-06	691768	167947544	167026393	4	167026393	4	167026393	*	R	0.298246	-4.45833
4_167029531_A_C	rs10471190	4	167029531	A	C	0.0037	1.00402	0.985222	1.02249	0.2614	11	rs10471190	0.6918	4	167029531	A	C	0.7386	0.996	0.978	1.015	-0.0037	0.0093	85934	401577	4	167029531	4	167029531	*	rs10471190	M	167950682	rs10471190	A	C	0.7177	-0.0074	0.0019	0.00013	691053	167950682	167029531	4	167029531	4	167029531	*	M	0.397849	-3.89474
4_167029988_A_T	rs13124292	4	167029988	A	T	0.0035	1.00301	0.985222	1.02145	0.2612	6	rs13124292	0.7031	4	167029988	A	T	0.7388	0.997	0.979	1.015	-0.0035	0.0093	85934	401577	4	167029988	4	167029988	*	rs13124292	H	167951139	rs13124292	A	T	0.7222	-0.0073	0.0019	0.00014	691035	167951139	167029988	4	167029988	4	167029988	*	H	0.376344	-3.84211
4_167030782_T_C	rs7662976	4	167030782	T	C	0.0031	1.00301	0.985222	1.02145	0.2616	11	rs7662976	0.7369	4	167030782	T	C	0.7384	0.997	0.979	1.015	-0.0031	0.0093	85934	401577	4	167030782	4	167030782	*	rs7662976	Y	167951933	rs7662976	T	C	0.7225	-0.0071	0.0019	0.00022	691043	167951933	167030782	4	167030782	4	167030782	*	Y	0.333333	-3.73684
4_167031650_G_A	rs10471192	4	167031650	G	A	0.0019	1.002	0.98	1.025	0.1494	10	rs10471192	0.8694	4	167031650	A	G	0.1494	1.002	0.98	1.025	0.0019	0.0115	85934	401577	4	167031650	4	167031650	*	rs10471192	V	167952801	rs10471192	A	G	0.1569	0.0105	0.0024	7.6e-06	691978	167952801	167031650	4	167031650	4	167031650	*	V	0.165217	4.375
4_167031673_T_C	rs9284943	4	167031673	T	C	0.0031	1.00301	0.985222	1.02145	0.2611	11	rs9284943	0.7352	4	167031673	T	C	0.7389	0.997	0.979	1.015	-0.0031	0.0093	85934	401577	4	167031673	4	167031673	*	rs9284943	Y	167952824	rs9284943	T	C	0.7226	-0.0071	0.0019	0.0002	691091	167952824	167031673	4	167031673	4	167031673	*	Y	0.333333	-3.73684
4_167031950_T_C	rs1427623	4	167031950	T	C	-0.0029	0.997009	0.979432	1.01523	0.7341	11	rs1427623	0.752	4	167031950	T	C	0.2659	1.003	0.985	1.021	0.0029	0.0093	85934	401577	4	167031950	4	167031950	*	rs1427623	Y	167953101	rs1427623	T	C	0.2775	0.0073	0.0019	0.00015	691064	167953101	167031950	4	167031950	4	167031950	*	Y	-0.311828	3.84211
4_167033693_G_A	rs7695680	4	167033693	G	A	0.0035	1.004	0.985	1.022	0.2612	10	rs7695680	0.7075	4	167033693	A	G	0.2612	1.004	0.985	1.022	0.0035	0.0093	85934	401577	4	167033693	4	167033693	*	rs7695680	R	167954844	rs7695680	A	G	0.2775	0.0071	0.0019	0.0002	691116	167954844	167033693	4	167033693	4	167033693	*	R	0.376344	3.73684
4_167033832_A_G	rs7677172	4	167033832	A	G	0.0036	1.00402	0.985222	1.02249	0.2611	11	rs7677172	0.7017	4	167033832	A	G	0.7389	0.996	0.978	1.015	-0.0036	0.0093	85934	401577	4	167033832	4	167033832	*	rs7677172	R	167954983	rs7677172	A	G	0.7225	-0.0073	0.0019	0.00014	691119	167954983	167033832	4	167033832	4	167033832	*	R	0.387097	-3.84211
4_167033947_C_T	rs7668212	4	167033947	C	T	0.0036	1.004	0.985	1.022	0.2611	10	rs7668212	0.6982	4	167033947	T	C	0.2611	1.004	0.985	1.022	0.0036	0.0093	85934	401577	4	167033947	4	167033947	*	rs7668212	Y	167955098	rs7668212	T	C	0.2803	0.0073	0.0019	0.00014	691132	167955098	167033947	4	167033947	4	167033947	*	Y	0.387097	3.84211
4_167034602_C_T	rs765749	4	167034602	C	T	0.0035	1.004	0.985	1.022	0.2611	10	rs765749	0.7031	4	167034602	T	C	0.2611	1.004	0.985	1.022	0.0035	0.0093	85934	401577	4	167034602	4	167034602	*	rs765749	Y	167955753	rs765749	T	C	0.2775	0.0073	0.0019	0.00016	691124	167955753	167034602	4	167034602	4	167034602	*	Y	0.376344	3.84211
4_167035322_A_G	rs11931152	4	167035322	A	G	0.0019	1.002	0.984252	1.02041	0.2624	11	rs11931152	0.8418	4	167035322	A	G	0.7376	0.998	0.98	1.016	-0.0019	0.0093	85934	401577	4	167035322	4	167035322	*	rs11931152	R	167956473	rs11931152	A	G	0.7225	-0.0073	0.0019	0.00015	690281	167956473	167035322	4	167035322	4	167035322	*	R	0.204301	-3.84211
4_167035455_G_A	rs6818745	4	167035455	G	A	0.0026	1.003	0.98	1.025	0.1478	10	rs6818745	0.8224	4	167035455	A	G	0.1478	1.003	0.98	1.025	0.0026	0.0115	85934	401577	4	167035455	4	167035455	*	rs6818745	R	167956606	rs6818745	A	G	0.1632	0.0107	0.0024	5.8e-06	691918	167956606	167035455	4	167035455	4	167035455	*	R	0.226087	4.45833
4_167035666_T_C	rs6854001	4	167035666	T	C	0.0037	1.00402	0.985222	1.02249	0.2612	11	rs6854001	0.6916	4	167035666	T	C	0.7388	0.996	0.978	1.015	-0.0037	0.0093	85934	401577	4	167035666	4	167035666	*	rs6854001	Y	167956817	rs6854001	T	C	0.7225	-0.0071	0.0019	0.00023	691093	167956817	167035666	4	167035666	4	167035666	*	Y	0.397849	-3.73684
4_167036917_C_T	rs13113307	4	167036917	C	T	0.0035	1.004	0.985	1.022	0.2611	10	rs13113307	0.7087	4	167036917	T	C	0.2611	1.004	0.985	1.022	0.0035	0.0093	85934	401577	4	167036917	4	167036917	*	rs13113307	Y	167958068	rs13113307	T	C	0.2773	0.0074	0.0019	0.00013	690673	167958068	167036917	4	167036917	4	167036917	*	Y	0.376344	3.89474
4_167038218_C_T	rs7660050	4	167038218	C	T	-0.0003	1	0.98	1.02	0.2068	10	rs7660050	0.9757	4	167038218	T	C	0.2068	1	0.98	1.02	-0.0003	0.0101	85934	401577	4	167038218	4	167038218	*	rs7660050	Y	167959369	rs7660050	T	C	0.2198	0.0088	0.0021	2.2e-05	690512	167959369	167038218	4	167038218	4	167038218	*	Y	-0.029703	4.19048
4_167083275_C_T	rs13117458	4	167083275	C	T	0.0007	1.001	0.978	1.024	0.1458	10	rs13117458	0.9487	4	167083275	T	C	0.1458	1.001	0.978	1.024	0.0007	0.0116	85934	401577	4	167083275	4	167083275	*	rs13117458	Y	168004426	rs13117458	T	C	0.1574	0.0109	0.0025	1.3e-05	663001	168004426	167083275	4	167083275	4	167083275	*	Y	0.0603448	4.36
4_167131642_C_A	rs13125626	4	167131642	C	A	0.0023	1.002	0.982	1.023	0.1952	10	rs13125626	0.8272	4	167131642	A	C	0.1952	1.002	0.982	1.023	0.0023	0.0103	85934	401577	4	167131642	4	167131642	*	rs13125626	M	168052793	rs13125626	A	C	0.2064	0.0089	0.0021	3.4e-05	683842	168052793	167131642	4	167131642	4	167131642	*	M	0.223301	4.2381
4_167170330_C_G	rs1385512	4	167170330	C	G	0.0041	1.00402	0.987167	1.02145	0.3125	6	rs1385512	0.6366	4	167170330	C	G	0.6875	0.996	0.979	1.013	-0.0041	0.0088	85934	401577	4	167170330	4	167170330	*	rs1385512	S	168091481	rs1385512	C	G	0.6839	-0.0069	0.0019	0.00019	688761	168091481	167170330	4	167170330	4	167170330	*	S	0.465909	-3.63158
4_168435130_G_A	rs2087365	4	168435130	G	A	-0.0137	0.986	0.97	1.003	0.3377	10	rs2087365	0.1135	4	168435130	A	G	0.3377	0.986	0.97	1.003	-0.0137	0.0086	85934	401577	4	168435130	4	168435130	*	rs2087365	D	169356281	rs2087365	A	G	0.3409	0.0073	0.0018	6.9e-05	692525	169356281	168435130	4	168435130	4	168435130	*	D	-1.59302	4.05556
4_168441146_C_G	rs12504779	4	168441146	C	G	-0.0138	0.986193	0.969932	1.00301	0.3368	6	rs12504779	0.11	4	168441146	C	G	0.6632	1.014	0.997	1.031	0.0138	0.0086	85934	401577	4	168441146	4	168441146	*	rs12504779	V	169362297	rs12504779	C	G	0.6586	-0.0071	0.0018	0.0001	692342	169362297	168441146	4	168441146	4	168441146	*	V	-1.60465	-3.94444
4_168448769_C_T	rs12507582	4	168448769	C	T	-0.0135	0.987	0.97	1.003	0.338	10	rs12507582	0.1173	4	168448769	T	C	0.338	0.987	0.97	1.003	-0.0135	0.0086	85934	401577	4	168448769	4	168448769	*	rs12507582	Y	169369920	rs12507582	T	C	0.3417	0.0068	0.0019	0.00032	638194	169369920	168448769	4	168448769	4	168448769	*	Y	-1.56977	3.57895
4_168452243_A_C	rs3937839	4	168452243	A	C	-0.0133	0.987167	0.969932	1.00402	0.3376	11	rs3937839	0.1241	4	168452243	A	C	0.6624	1.013	0.996	1.031	0.0133	0.0086	85934	401577	4	168452243	4	168452243	*	rs3937839	M	169373394	rs3937839	A	C	0.6582	-0.0069	0.0018	0.00017	692061	169373394	168452243	4	168452243	4	168452243	*	M	-1.54651	-3.83333
4_168457467_G_T	rs6818095	4	168457467	G	T	-0.0134	0.987	0.97	1.003	0.3376	10	rs6818095	0.1206	4	168457467	T	G	0.3376	0.987	0.97	1.003	-0.0134	0.0086	85934	401577	4	168457467	4	168457467	*	rs6818095	K	169378618	rs6818095	T	G	0.341	0.007	0.0018	0.00013	692079	169378618	168457467	4	168457467	4	168457467	*	K	-1.55814	3.88889
4_168457695_A_C	rs1873135	4	168457695	A	C	-0.0135	0.986193	0.969932	1.00301	0.3377	11	rs1873135	0.1164	4	168457695	A	C	0.6623	1.014	0.997	1.031	0.0135	0.0086	85934	401577	4	168457695	4	168457695	*	rs1873135	H	169378846	rs1873135	A	C	0.6589	-0.0069	0.0018	0.00017	686165	169378846	168457695	4	168457695	4	168457695	*	H	-1.56977	-3.83333
4_168464253_G_A	rs2171678	4	168464253	G	A	-0.0139	0.986	0.97	1.003	0.3344	10	rs2171678	0.1087	4	168464253	A	G	0.3344	0.986	0.97	1.003	-0.0139	0.0086	85934	401577	4	168464253	4	168464253	*	rs2171678	R	169385404	rs2171678	A	G	0.3402	0.007	0.0018	0.00014	690937	169385404	168464253	4	168464253	4	168464253	*	R	-1.61628	3.88889
4_168469952_T_C	rs12503013	4	168469952	T	C	-0.0142	0.986193	0.968992	1.00301	0.334	11	rs12503013	0.1001	4	168469952	T	C	0.666	1.014	0.997	1.032	0.0142	0.0086	85934	401577	4	168469952	4	168469952	*	rs12503013	Y	169391103	rs12503013	T	C	0.6603	-0.007	0.0018	0.00014	690919	169391103	168469952	4	168469952	4	168469952	*	Y	-1.65116	-3.88889
4_168470499_C_T	rs4692941	4	168470499	C	T	-0.014	0.986	0.969	1.003	0.3333	10	rs4692941	0.1061	4	168470499	T	C	0.3333	0.986	0.969	1.003	-0.014	0.0087	85934	401577	4	168470499	4	168470499	*	rs4692941	Y	169391650	rs4692941	T	C	0.3397	0.007	0.002	0.00041	531885	169391650	168470499	4	168470499	4	168470499	*	Y	-1.6092	3.5
4_168471551_A_G	rs12504234	4	168471551	A	G	-0.0139	0.986193	0.969932	1.00301	0.3345	11	rs12504234	0.1065	4	168471551	A	G	0.6655	1.014	0.997	1.031	0.0139	0.0086	85934	401577	4	168471551	4	168471551	*	rs12504234	R	169392702	rs12504234	A	G	0.6603	-0.0069	0.0018	0.00016	690613	169392702	168471551	4	168471551	4	168471551	*	R	-1.61628	-3.83333
4_168475361_T_C	rs2029385	4	168475361	T	C	-0.0123	0.988142	0.970874	1.00503	0.3247	11	rs2029385	0.1572	4	168475361	T	C	0.6753	1.012	0.995	1.03	0.0123	0.0087	85934	401577	4	168475361	4	168475361	*	rs2029385	Y	169396512	rs2029385	T	C	0.6687	-0.0072	0.0019	9.4e-05	685794	169396512	168475361	4	168475361	4	168475361	*	Y	-1.41379	-3.78947
4_168477457_T_C	rs13101339	4	168477457	T	C	-0.009	0.99108	0.974659	1.00806	0.3262	11	rs13101339	0.3028	4	168477457	T	C	0.6738	1.009	0.992	1.026	0.009	0.0087	85934	401577	4	168477457	4	168477457	*	rs13101339	Y	169398608	rs13101339	T	C	0.6648	-0.0075	0.0019	6e-05	682202	169398608	168477457	4	168477457	4	168477457	*	Y	-1.03448	-3.94737
4_169641447_G_A	rs13120831	4	169641447	G	A	-0.0015	0.999	0.98	1.017	0.2454	10	rs13120831	0.8734	4	169641447	A	G	0.2454	0.999	0.98	1.017	-0.0015	0.0094	85934	401577	4	169641447	4	169641447	*	rs13120831	R	170562598	rs13120831	A	G	0.2456	-0.0069	0.0019	0.00028	795233	170562598	169641447	4	169641447	4	169641447	*	R	-0.159574	-3.63158
4_169921779_G_A	rs2002221	4	169921779	G	A	-0.0195	0.981	0.964	0.997	0.3548	10	rs2002221	0.02237	4	169921779	A	G	0.3548	0.981	0.964	0.997	-0.0195	0.0085	85934	401577	4	169921779	4	169921779	*	rs2002221	R	170842930	rs2002221	A	G	0.3537	0.0073	0.0018	5.7e-05	690396	170842930	169921779	4	169921779	4	169921779	*	R	-2.29412	4.05556
4_169949686_C_G	rs11726547	4	169949686	C	G	0.0204	1.02041	1.00402	1.03734	0.544	6	rs11726547	0.01286	4	169949686	C	G	0.456	0.98	0.964	0.996	-0.0204	0.0082	85934	401577	4	169949686	4	169949686	*	rs11726547	S	170870837	rs11726547	C	G	0.4483	0.0065	0.0017	0.00019	689676	170870837	169949686	4	169949686	4	169949686	*	S	2.4878	3.82353
4_169951075_C_T	rs10008105	4	169951075	C	T	0.0212	1.021	1.005	1.038	0.5424	10	rs10008105	0.009619	4	169951075	T	C	0.5424	1.021	1.005	1.038	0.0212	0.0082	85934	401577	4	169951075	4	169951075	*	rs10008105	Y	170872226	rs10008105	T	C	0.5518	-0.0069	0.0017	6.8e-05	688470	170872226	169951075	4	169951075	4	169951075	*	Y	2.58537	-4.05882
4_169958193_G_A	rs4692774	4	169958193	G	A	0.0168	1.017	1.001	1.034	0.5951	10	rs4692774	0.04278	4	169958193	A	G	0.5951	1.017	1.001	1.034	0.0168	0.0083	85934	401577	4	169958193	4	169958193	*	rs4692774	R	170879344	rs4692774	A	G	0.6054	-0.0082	0.0018	4.4e-06	683936	170879344	169958193	4	169958193	4	169958193	*	R	2.0241	-4.55556
4_169958898_T_C	rs6821170	4	169958898	T	C	0.0167	1.01729	0.999001	1.03413	0.6802	11	rs6821170	0.05632	4	169958898	T	C	0.3198	0.983	0.967	1.001	-0.0167	0.0088	85934	401577	4	169958898	4	169958898	*	rs6821170	H	170880049	rs6821170	T	C	0.3165	0.0081	0.0019	1.5e-05	689620	170880049	169958898	4	169958898	4	169958898	*	H	1.89773	4.26316
4_169959225_C_T	rs10016872	4	169959225	C	T	0.0144	1.015	0.999	1.031	0.5163	10	rs10016872	0.07611	4	169959225	T	C	0.5163	1.015	0.999	1.031	0.0144	0.0081	85934	401577	4	169959225	4	169959225	*	rs10016872	Y	170880376	rs10016872	T	C	0.5235	-0.006	0.0017	0.00048	690286	170880376	169959225	4	169959225	4	169959225	*	Y	1.77778	-3.52941
4_169960328_T_C	rs6833756	4	169960328	T	C	0.0173	1.01729	1	1.0352	0.6811	11	rs6833756	0.04842	4	169960328	T	C	0.3189	0.983	0.966	1	-0.0173	0.0088	85934	401577	4	169960328	4	169960328	*	rs6833756	Y	170881479	rs6833756	T	C	0.3167	0.0079	0.0018	1.9e-05	690343	170881479	169960328	4	169960328	4	169960328	*	Y	1.96591	4.38889
4_169960578_A_G	rs6828996	4	169960578	A	G	0.0152	1.01523	0.998004	1.03306	0.6733	11	rs6828996	0.08177	4	169960578	A	G	0.3267	0.985	0.968	1.002	-0.0152	0.0087	85934	401577	4	169960578	4	169960578	*	rs6828996	R	170881729	rs6828996	A	G	0.3303	0.0082	0.0019	9.1e-06	685896	170881729	169960578	4	169960578	4	169960578	*	R	1.74713	4.31579
4_169965189_C_T	rs11132832	4	169965189	C	T	0.0177	1.018	1	1.036	0.6817	10	rs11132832	0.04314	4	169965189	T	C	0.6817	1.018	1	1.036	0.0177	0.0088	85934	401577	4	169965189	4	169965189	*	rs11132832	Y	170886340	rs11132832	T	C	0.6838	-0.008	0.0018	1.5e-05	691988	170886340	169965189	4	169965189	4	169965189	*	Y	2.01136	-4.44444
4_169972938_T_C	rs4431185	4	169972938	T	C	0.0179	1.01833	1	1.03627	0.6944	11	rs4431185	0.04421	4	169972938	T	C	0.3056	0.982	0.965	1	-0.0179	0.0089	85934	401577	4	169972938	4	169972938	*	rs4431185	Y	170894089	rs4431185	T	C	0.301	0.008	0.0019	2.2e-05	684569	170894089	169972938	4	169972938	4	169972938	*	Y	2.01124	4.21053
4_169975001_A_G	rs13127062	4	169975001	A	G	0.0165	1.01626	1	1.03306	0.5322	11	rs13127062	0.04288	4	169975001	A	G	0.4678	0.984	0.968	1	-0.0165	0.0082	85934	401577	4	169975001	4	169975001	*	rs13127062	R	170896152	rs13127062	A	G	0.4563	0.0061	0.0017	0.0004	688416	170896152	169975001	4	169975001	4	169975001	*	R	2.0122	3.58824
4_169975475_T_C	rs6553482	4	169975475	T	C	0.0185	1.01833	1.002	1.03627	0.6438	11	rs6553482	0.02937	4	169975475	T	C	0.3562	0.982	0.965	0.998	-0.0185	0.0085	85934	401577	4	169975475	4	169975475	*	rs6553482	Y	170896626	rs6553482	T	C	0.3497	0.0086	0.0018	2.1e-06	687790	170896626	169975475	4	169975475	4	169975475	*	Y	2.17647	4.77778
4_169976784_C_A	rs13114528	4	169976784	C	A	0.0184	1.019	1.001	1.036	0.6961	10	rs13114528	0.03811	4	169976784	A	C	0.6961	1.019	1.001	1.036	0.0184	0.0089	85934	401577	4	169976784	4	169976784	*	rs13114528	M	170897935	rs13114528	A	C	0.6993	-0.0079	0.0019	3e-05	687647	170897935	169976784	4	169976784	4	169976784	*	M	2.06742	-4.15789
4_169979868_C_T	rs10033615	4	169979868	C	T	-0.0147	0.985	0.966	1.005	0.2148	10	rs10033615	0.1388	4	169979868	T	C	0.2148	0.985	0.966	1.005	-0.0147	0.0099	85934	401577	4	169979868	4	169979868	*	rs10033615	Y	170901019	rs10033615	T	C	0.2185	0.0083	0.0021	9.1e-05	684244	170901019	169979868	4	169979868	4	169979868	*	Y	-1.48485	3.95238
4_169980277_C_T	rs9312463	4	169980277	C	T	-0.0148	0.985	0.968	1.003	0.2746	10	rs9312463	0.1067	4	169980277	T	C	0.2746	0.985	0.968	1.003	-0.0148	0.0092	85934	401577	4	169980277	4	169980277	*	rs9312463	Y	170901428	rs9312463	T	C	0.2653	0.0088	0.002	8.6e-06	684325	170901428	169980277	4	169980277	4	169980277	*	Y	-1.6087	4.4
4_169983014_A_C	rs9684599	4	169983014	A	C	-0.0135	0.986193	0.968054	1.00604	0.2154	11	rs9684599	0.1726	4	169983014	A	C	0.7846	1.014	0.994	1.033	0.0135	0.0099	85934	401577	4	169983014	4	169983014	*	rs9684599	M	170904165	rs9684599	A	C	0.7843	-0.0085	0.0021	5.8e-05	683792	170904165	169983014	4	169983014	4	169983014	*	M	-1.36364	-4.04762
4_169986644_A_T	rs12509103	4	169986644	A	T	0.0251	1.02564	0.997009	1.05374	0.0989	6	rs12509103	0.07531	4	169986644	A	T	0.9011	0.975	0.949	1.003	-0.0251	0.0141	85934	401577	4	169986644	4	169986644	*	rs12509103	W	170907795	rs12509103	A	T	0.8957	0.012	0.003	5.9e-05	655083	170907795	169986644	4	169986644	4	169986644	*	W	1.78014	4
4_169993471_G_A	rs10520171	4	169993471	G	A	-0.0127	0.987	0.968	1.007	0.2163	10	rs10520171	0.2016	4	169993471	A	G	0.2163	0.987	0.968	1.007	-0.0127	0.01	85934	401577	4	169993471	4	169993471	*	rs10520171	R	170914622	rs10520171	A	G	0.215	0.0087	0.0021	4.7e-05	679981	170914622	169993471	4	169993471	4	169993471	*	R	-1.27	4.14286
4_170014018_C_T	rs13127322	4	170014018	C	T	-0.0135	0.987	0.969	1.005	0.2471	10	rs13127322	0.1528	4	170014018	T	C	0.2471	0.987	0.969	1.005	-0.0135	0.0094	85934	401577	4	170014018	4	170014018	*	rs13127322	Y	170935169	rs13127322	T	C	0.2527	0.0083	0.002	2.7e-05	690934	170935169	170014018	4	170014018	4	170014018	*	Y	-1.43617	4.15
4_170017092_T_C	rs11943813	4	170017092	T	C	-0.0136	0.986193	0.968054	1.00503	0.248	11	rs11943813	0.1483	4	170017092	T	C	0.752	1.014	0.995	1.033	0.0136	0.0094	85934	401577	4	170017092	4	170017092	*	rs11943813	Y	170938243	rs11943813	T	C	0.7471	-0.0082	0.002	3.1e-05	691276	170938243	170017092	4	170017092	4	170017092	*	Y	-1.44681	-4.1
4_170023547_C_T	rs12646523	4	170023547	C	T	-0.0135	0.987	0.969	1.005	0.2475	10	rs12646523	0.1515	4	170023547	T	C	0.2475	0.987	0.969	1.005	-0.0135	0.0094	85934	401577	4	170023547	4	170023547	*	rs12646523	Y	170944698	rs12646523	T	C	0.2526	0.0083	0.002	2.6e-05	690990	170944698	170023547	4	170023547	4	170023547	*	Y	-1.43617	4.15
4_170034126_G_T	rs2877501	4	170034126	G	T	-0.0124	0.988	0.971	1.005	0.3296	10	rs2877501	0.1518	4	170034126	T	G	0.3296	0.988	0.971	1.005	-0.0124	0.0087	85934	401577	4	170034126	4	170034126	*	rs2877501	K	170955277	rs2877501	T	G	0.3285	0.0087	0.0018	2.5e-06	688253	170955277	170034126	4	170034126	4	170034126	*	K	-1.42529	4.83333
4_170038837_C_T	rs6821231	4	170038837	C	T	-0.0147	0.985	0.968	1.004	0.2538	10	rs6821231	0.1161	4	170038837	T	C	0.2538	0.985	0.968	1.004	-0.0147	0.0093	85934	401577	4	170038837	4	170038837	*	rs6821231	Y	170959988	rs6821231	T	C	0.2599	0.0086	0.002	1.2e-05	691207	170959988	170038837	4	170038837	4	170038837	*	Y	-1.58065	4.3
4_170054053_T_C	rs12650424	4	170054053	T	C	-0.014	0.986193	0.968054	1.00402	0.2621	11	rs12650424	0.1305	4	170054053	T	C	0.7379	1.014	0.996	1.033	0.014	0.0092	85934	401577	4	170054053	4	170054053	*	rs12650424	Y	170975204	rs12650424	T	C	0.7273	-0.0085	0.002	1.5e-05	691242	170975204	170054053	4	170054053	4	170054053	*	Y	-1.52174	-4.25
4_170056852_C_T	rs4692788	4	170056852	C	T	0.02	1.02	0.987	1.054	0.0623	10	rs4692788	0.2339	4	170056852	T	C	0.0623	1.02	0.987	1.054	0.02	0.0168	85934	401577	4	170056852	4	170056852	*	rs4692788	Y	170978003	rs4692788	T	C	0.0677	-0.0158	0.0035	6.2e-06	666087	170978003	170056852	4	170056852	4	170056852	*	Y	1.19048	-4.51429
4_170068902_C_T	rs2279267	4	170068902	C	T	-0.015	0.985	0.968	1.003	0.2636	10	rs2279267	0.1035	4	170068902	T	C	0.2636	0.985	0.968	1.003	-0.015	0.0092	85934	401577	4	170068902	4	170068902	*	rs2279267	Y	170990053	rs2279267	T	C	0.2707	0.0094	0.0018	3.4e-07	793517	170990053	170068902	4	170068902	4	170068902	*	Y	-1.63043	5.22222
4_170088209_A_G	rs10213032	4	170088209	A	G	-0.0008	0.999001	0.972763	1.02669	0.0967	11	rs10213032	0.9515	4	170088209	A	G	0.9033	1.001	0.974	1.028	0.0008	0.0138	85934	401577	4	170088209	4	170088209	*	rs10213032	R	171009360	rs10213032	A	G	0.90862	-0.0106	0.0031	0.0005	692251	171009360	170088209	4	170088209	4	170088209	*	R	-0.057971	-3.41935
4_170107040_A_T	rs12644048	4	170107040	A	T	-0.0071	0.993049	0.97561	1.01112	0.2728	6	rs12644048	0.4407	4	170107040	A	T	0.7272	1.007	0.989	1.025	0.0071	0.0092	85934	401577	4	170107040	4	170107040	*	rs12644048	W	171028191	rs12644048	A	T	0.7188	-0.0072	0.0019	0.00017	686507	171028191	170107040	4	170107040	4	170107040	*	W	-0.771739	-3.78947
4_170124919_C_T	rs547198	4	170124919	C	T	-0.008	0.992	0.976	1.008	0.4147	10	rs547198	0.3307	4	170124919	T	C	0.4147	0.992	0.976	1.008	-0.008	0.0083	85934	401577	4	170124919	4	170124919	*	rs547198	Y	171046070	rs547198	T	C	0.4115	0.009	0.0018	2.5e-07	690515	171046070	170124919	4	170124919	4	170124919	*	Y	-0.963855	5
4_170127133_C_G	rs1842441	4	170127133	C	G	-0.0081	0.992063	0.97561	1.00806	0.4146	6	rs1842441	0.3257	4	170127133	C	G	0.5854	1.008	0.992	1.025	0.0081	0.0083	85934	401577	4	170127133	4	170127133	*	rs1842441	S	171048284	rs1842441	C	G	0.5908	-0.0091	0.0017	1.8e-07	690254	171048284	170127133	4	170127133	4	170127133	*	S	-0.975904	-5.35294
4_170128057_A_G	rs2086413	4	170128057	A	G	-0.008	0.992063	0.97561	1.00806	0.4146	11	rs2086413	0.3299	4	170128057	A	G	0.5854	1.008	0.992	1.025	0.008	0.0083	85934	401577	4	170128057	4	170128057	*	rs2086413	R	171049208	rs2086413	A	G	0.5905	-0.009	0.0017	2e-07	690550	171049208	170128057	4	170128057	4	170128057	*	R	-0.963855	-5.29412
4_170128764_G_A	rs2101065	4	170128764	G	A	-0.007	0.993	0.975	1.011	0.271	10	rs2101065	0.4464	4	170128764	A	G	0.271	0.993	0.975	1.011	-0.007	0.0091	85934	401577	4	170128764	4	170128764	*	rs2101065	R	171049915	rs2101065	A	G	0.2805	0.0071	0.0019	0.00019	684204	171049915	170128764	4	170128764	4	170128764	*	R	-0.769231	3.73684
4_170129265_C_A	rs1842442	4	170129265	C	A	-0.0062	0.994	0.976	1.012	0.2737	10	rs1842442	0.496	4	170129265	A	C	0.2737	0.994	0.976	1.012	-0.0062	0.0091	85934	401577	4	170129265	4	170129265	*	rs1842442	M	171050416	rs1842442	A	C	0.2793	0.0074	0.0019	0.00012	685688	171050416	170129265	4	170129265	4	170129265	*	M	-0.681319	3.89474
4_170129316_G_A	rs488603	4	170129316	G	A	-0.008	0.992	0.976	1.008	0.4146	10	rs488603	0.3311	4	170129316	A	G	0.4146	0.992	0.976	1.008	-0.008	0.0083	85934	401577	4	170129316	4	170129316	*	rs488603	R	171050467	rs488603	A	G	0.4096	0.0094	0.0019	6e-07	534362	171050467	170129316	4	170129316	4	170129316	*	R	-0.963855	4.94737
4_170131005_A_G	rs10032421	4	170131005	A	G	-0.005	0.995025	0.978474	1.01112	0.3707	11	rs10032421	0.5548	4	170131005	A	G	0.6293	1.005	0.989	1.022	0.005	0.0084	85934	401577	4	170131005	4	170131005	*	rs10032421	R	171052156	rs10032421	A	G	0.6279	-0.0102	0.0019	1.3e-07	527066	171052156	170131005	4	170131005	4	170131005	*	R	-0.595238	-5.36842
4_170131422_A_C	rs499552	4	170131422	A	C	-0.0079	0.992063	0.976562	1.00806	0.4146	11	rs499552	0.3388	4	170131422	A	C	0.5854	1.008	0.992	1.024	0.0079	0.0083	85934	401577	4	170131422	4	170131422	*	rs499552	M	171052573	rs499552	A	C	0.5903	-0.0094	0.0019	6.4e-07	531459	171052573	170131422	4	170131422	4	170131422	*	M	-0.951807	-4.94737
4_170132341_T_C	rs509145	4	170132341	T	C	-0.0078	0.992063	0.976562	1.00806	0.4149	11	rs509145	0.3453	4	170132341	T	C	0.5851	1.008	0.992	1.024	0.0078	0.0083	85934	401577	4	170132341	4	170132341	*	rs509145	Y	171053492	rs509145	T	C	0.5902	-0.0095	0.0019	6.5e-07	527191	171053492	170132341	4	170132341	4	170132341	*	Y	-0.939759	-5
4_170134339_A_G	rs519847	4	170134339	A	G	-0.0081	0.992063	0.976562	1.00806	0.4165	11	rs519847	0.3245	4	170134339	A	G	0.5835	1.008	0.992	1.024	0.0081	0.0082	85934	401577	4	170134339	4	170134339	*	rs519847	R	171055490	rs519847	A	G	0.5907	-0.0092	0.0017	1.4e-07	690747	171055490	170134339	4	170134339	4	170134339	*	R	-0.987805	-5.41176
4_170136035_C_T	rs9992050	4	170136035	C	T	-0.0061	0.994	0.976	1.012	0.2733	10	rs9992050	0.5042	4	170136035	T	C	0.2733	0.994	0.976	1.012	-0.0061	0.0091	85934	401577	4	170136035	4	170136035	*	rs9992050	Y	171057186	rs9992050	T	C	0.2788	0.0074	0.0019	0.00011	690855	171057186	170136035	4	170136035	4	170136035	*	Y	-0.67033	3.89474
4_170139841_A_T	rs527033	4	170139841	A	T	-0.0097	0.990099	0.974659	1.00604	0.5225	6	rs527033	0.2344	4	170139841	A	T	0.4775	1.01	0.994	1.026	0.0097	0.0081	85934	401577	4	170139841	4	170139841	*	rs527033	W	171060992	rs527033	A	T	0.4831	-0.0062	0.0017	0.00029	687337	171060992	170139841	4	170139841	4	170139841	*	W	-1.19753	-3.64706
4_170143362_A_G	rs548846	4	170143362	A	G	0.0014	1.001	0.985222	1.01833	0.635	11	rs548846	0.8648	4	170143362	A	G	0.365	0.999	0.982	1.015	-0.0014	0.0084	85934	401577	4	170143362	4	170143362	*	rs548846	R	171064513	rs548846	A	G	0.3679	-0.0064	0.0018	0.0004	681015	171064513	170143362	4	170143362	4	170143362	*	R	0.166667	-3.55556
4_170146506_G_A	rs1383346	4	170146506	G	A	0.0078	1.008	0.992	1.024	0.4386	10	rs1383346	0.3421	4	170146506	A	G	0.4386	1.008	0.992	1.024	0.0078	0.0082	85934	401577	4	170146506	4	170146506	*	rs1383346	R	171067657	rs1383346	A	G	0.4398	0.0081	0.0017	3.3e-06	686413	171067657	170146506	4	170146506	4	170146506	*	R	0.95122	4.76471
4_170154595_T_C	rs11132834	4	170154595	T	C	0.0023	1.002	0.986193	1.01833	0.5165	11	rs11132834	0.7788	4	170154595	T	C	0.4835	0.998	0.982	1.014	-0.0023	0.0081	85934	401577	4	170154595	4	170154595	*	rs11132834	Y	171075746	rs11132834	T	C	0.4888	-0.0092	0.0017	9.2e-08	687466	171075746	170154595	4	170154595	4	170154595	*	Y	0.283951	-5.41176
4_170154955_G_A	rs4692804	4	170154955	G	A	0.008	1.008	0.992	1.024	0.439	10	rs4692804	0.3259	4	170154955	A	G	0.439	1.008	0.992	1.024	0.008	0.0082	85934	401577	4	170154955	4	170154955	*	rs4692804	R	171076106	rs4692804	A	G	0.4399	0.0079	0.0017	5.1e-06	687450	171076106	170154955	4	170154955	4	170154955	*	R	0.97561	4.64706
4_170155411_G_A	rs3846272	4	170155411	G	A	0.0082	1.008	0.992	1.025	0.4402	10	rs3846272	0.3176	4	170155411	A	G	0.4402	1.008	0.992	1.025	0.0082	0.0082	85934	401577	4	170155411	4	170155411	*	rs3846272	R	171076562	rs3846272	A	G	0.4415	0.0079	0.0017	4.8e-06	687218	171076562	170155411	4	170155411	4	170155411	*	R	1	4.64706
4_170160978_T_C	rs523092	4	170160978	T	C	0.0024	1.002	0.986193	1.01833	0.5175	11	rs523092	0.7718	4	170160978	T	C	0.4825	0.998	0.982	1.014	-0.0024	0.0081	85934	401577	4	170160978	4	170160978	*	rs523092	Y	171082129	rs523092	T	C	0.4872	-0.0094	0.0017	4.7e-08	687863	171082129	170160978	4	170160978	4	170160978	*	Y	0.296296	-5.52941
4_170161021_G_A	rs1947859	4	170161021	G	A	-0.0055	0.995	0.969	1.02	0.107	10	rs1947859	0.6764	4	170161021	A	G	0.107	0.995	0.969	1.02	-0.0055	0.0131	85934	401577	4	170161021	4	170161021	*	rs1947859	R	171082172	rs1947859	A	G	0.1091	-0.0099	0.0028	0.00037	687331	171082172	170161021	4	170161021	4	170161021	*	R	-0.419847	-3.53571
4_170163187_C_T	rs13135054	4	170163187	C	T	0.0078	1.008	0.992	1.024	0.439	10	rs13135054	0.3395	4	170163187	T	C	0.439	1.008	0.992	1.024	0.0078	0.0082	85934	401577	4	170163187	4	170163187	*	rs13135054	Y	171084338	rs13135054	T	C	0.4398	0.0079	0.0017	4.9e-06	687553	171084338	170163187	4	170163187	4	170163187	*	Y	0.95122	4.64706
4_170168144_C_T	rs6827214	4	170168144	C	T	0.0075	1.008	0.991	1.024	0.4197	10	rs6827214	0.3629	4	170168144	T	C	0.4197	1.008	0.991	1.024	0.0075	0.0082	85934	401577	4	170168144	4	170168144	*	rs6827214	Y	171089295	rs6827214	T	C	0.4226	0.0072	0.0017	3.3e-05	686329	171089295	170168144	4	170168144	4	170168144	*	Y	0.914634	4.23529
4_170170303_G_A	rs4692805	4	170170303	G	A	0.0068	1.007	0.991	1.023	0.4168	10	rs4692805	0.4089	4	170170303	A	G	0.4168	1.007	0.991	1.023	0.0068	0.0082	85934	401577	4	170170303	4	170170303	*	rs4692805	R	171091454	rs4692805	A	G	0.4169	0.0076	0.0017	1.2e-05	690949	171091454	170170303	4	170170303	4	170170303	*	R	0.829268	4.47059
4_170170732_A_G	rs7666603	4	170170732	A	G	0.0067	1.00705	0.99108	1.02354	0.4168	11	rs7666603	0.4127	4	170170732	A	G	0.5832	0.993	0.977	1.009	-0.0067	0.0082	85934	401577	4	170170732	4	170170732	*	rs7666603	R	171091883	rs7666603	A	G	0.5831	-0.0075	0.0017	1.3e-05	690961	171091883	170170732	4	170170732	4	170170732	*	R	0.817073	-4.41176
4_170170981_A_G	rs17711877	4	170170981	A	G	0.0033	1.00301	0.987167	1.02041	0.3756	11	rs17711877	0.6911	4	170170981	A	G	0.6244	0.997	0.98	1.013	-0.0033	0.0084	85934	401577	4	170170981	4	170170981	*	rs17711877	R	171092132	rs17711877	A	G	0.6179	-0.0065	0.0018	0.00023	688893	171092132	170170981	4	170170981	4	170170981	*	R	0.392857	-3.61111
4_170172136_C_A	rs7696327	4	170172136	C	A	0.0065	1.007	0.99	1.023	0.418	10	rs7696327	0.4264	4	170172136	A	C	0.418	1.007	0.99	1.023	0.0065	0.0082	85934	401577	4	170172136	4	170172136	*	rs7696327	M	171093287	rs7696327	A	C	0.4174	0.0078	0.0017	6.3e-06	691635	171093287	170172136	4	170172136	4	170172136	*	M	0.792683	4.58824
4_170172420_A_G	rs12108215	4	170172420	A	G	0.0065	1.00604	0.990099	1.02249	0.4172	11	rs12108215	0.4267	4	170172420	A	G	0.5828	0.994	0.978	1.01	-0.0065	0.0082	85934	401577	4	170172420	4	170172420	*	rs12108215	R	171093571	rs12108215	A	G	0.5831	-0.0077	0.0017	8.8e-06	691459	171093571	170172420	4	170172420	4	170172420	*	R	0.792683	-4.52941
4_170174602_A_G	rs1600587	4	170174602	A	G	0.0065	1.00604	0.990099	1.02249	0.4167	11	rs1600587	0.4278	4	170174602	A	G	0.5833	0.994	0.978	1.01	-0.0065	0.0082	85934	401577	4	170174602	4	170174602	*	rs1600587	R	171095753	rs1600587	A	G	0.5832	-0.0076	0.0017	1.2e-05	691499	171095753	170174602	4	170174602	4	170174602	*	R	0.792683	-4.47059
4_170177358_C_T	rs4692594	4	170177358	C	T	0.0066	1.007	0.991	1.023	0.4166	10	rs4692594	0.4239	4	170177358	T	C	0.4166	1.007	0.991	1.023	0.0066	0.0082	85934	401577	4	170177358	4	170177358	*	rs4692594	Y	171098509	rs4692594	T	C	0.4168	0.0076	0.0017	1e-05	691479	171098509	170177358	4	170177358	4	170177358	*	Y	0.804878	4.47059
4_170186045_A_G	rs6553498	4	170186045	A	G	0.0069	1.00705	0.99108	1.02354	0.4168	11	rs6553498	0.404	4	170186045	A	G	0.5832	0.993	0.977	1.009	-0.0069	0.0082	85934	401577	4	170186045	4	170186045	*	rs6553498	R	171107196	rs6553498	A	G	0.5837	-0.0077	0.0017	9.6e-06	691115	171107196	170186045	4	170186045	4	170186045	*	R	0.841463	-4.52941
4_170188460_A_T	rs10009954	4	170188460	A	T	0.0067	1.00705	0.99108	1.02354	0.4165	6	rs10009954	0.4184	4	170188460	A	T	0.5835	0.993	0.977	1.009	-0.0067	0.0082	85934	401577	4	170188460	4	170188460	*	rs10009954	W	171109611	rs10009954	A	T	0.5833	-0.0077	0.0017	8.2e-06	691337	171109611	170188460	4	170188460	4	170188460	*	W	0.817073	-4.52941
4_170194116_C_T	rs7678339	4	170194116	C	T	0.007	1.007	0.991	1.023	0.4377	10	rs7678339	0.3944	4	170194116	T	C	0.4377	1.007	0.991	1.023	0.007	0.0082	85934	401577	4	170194116	4	170194116	*	rs7678339	Y	171115267	rs7678339	T	C	0.4409	0.008	0.0017	4.8e-06	682167	171115267	170194116	4	170194116	4	170194116	*	Y	0.853659	4.70588
4_170197098_G_C	rs6854892	4	170197098	G	C	0.007	1.007	0.991	1.023	0.417	5	rs6854892	0.3991	4	170197098	C	G	0.417	1.007	0.991	1.023	0.007	0.0082	85934	401577	4	170197098	4	170197098	*	rs6854892	S	171118249	rs6854892	C	G	0.4168	0.0077	0.0017	8.8e-06	691113	171118249	170197098	4	170197098	4	170197098	*	S	0.853659	4.52941
4_170203314_G_A	rs1589570	4	170203314	G	A	0.0069	1.007	0.991	1.023	0.4178	10	rs1589570	0.3994	4	170203314	A	G	0.4178	1.007	0.991	1.023	0.0069	0.0082	85934	401577	4	170203314	4	170203314	*	rs1589570	R	171124465	rs1589570	A	G	0.4172	0.0078	0.0017	6.3e-06	691121	171124465	170203314	4	170203314	4	170203314	*	R	0.841463	4.58824
4_170204429_G_A	rs1589566	4	170204429	G	A	0.0035	1.004	0.987	1.02	0.3755	10	rs1589566	0.6804	4	170204429	A	G	0.3755	1.004	0.987	1.02	0.0035	0.0084	85934	401577	4	170204429	4	170204429	*	rs1589566	R	171125580	rs1589566	A	G	0.3852	0.0067	0.0018	0.00016	690251	171125580	170204429	4	170204429	4	170204429	*	R	0.416667	3.72222
4_170223491_A_T	rs1589564	4	170223491	A	T	0.0031	1.00301	0.987167	1.01937	0.3762	6	rs1589564	0.7152	4	170223491	A	T	0.6238	0.997	0.981	1.013	-0.0031	0.0084	85934	401577	4	170223491	4	170223491	*	rs1589564	W	171144642	rs1589564	A	T	0.6141	-0.0069	0.0018	0.0001	687591	171144642	170223491	4	170223491	4	170223491	*	W	0.369048	-3.83333
4_170224566_T_C	rs6553506	4	170224566	T	C	0.0063	1.00604	0.990099	1.02249	0.4168	11	rs6553506	0.4422	4	170224566	T	C	0.5832	0.994	0.978	1.01	-0.0063	0.0083	85934	401577	4	170224566	4	170224566	*	rs6553506	Y	171145717	rs6553506	T	C	0.5831	-0.008	0.0017	4.1e-06	687003	171145717	170224566	4	170224566	4	170224566	*	Y	0.759036	-4.70588
4_170226630_T_C	rs11722274	4	170226630	T	C	-0.0018	0.998004	0.97371	1.02354	0.1175	11	rs11722274	0.8887	4	170226630	T	C	0.8825	1.002	0.977	1.027	0.0018	0.0126	85934	401577	4	170226630	4	170226630	*	rs11722274	Y	171147781	rs11722274	T	C	0.8798	0.0094	0.0027	0.00049	675396	171147781	170226630	4	170226630	4	170226630	*	Y	-0.142857	3.48148
4_170231241_A_G	rs1915509	4	170231241	A	G	0.0076	1.00806	0.99108	1.02354	0.4217	11	rs1915509	0.3547	4	170231241	A	G	0.5783	0.992	0.977	1.009	-0.0076	0.0082	85934	401577	4	170231241	4	170231241	*	rs1915509	R	171152392	rs1915509	A	G	0.5788	-0.0078	0.0017	7.5e-06	686392	171152392	170231241	4	170231241	4	170231241	*	R	0.926829	-4.58824
4_170239381_T_C	rs17547517	4	170239381	T	C	-0.0037	0.996016	0.971817	1.02145	0.1187	11	rs17547517	0.7702	4	170239381	T	C	0.8813	1.004	0.979	1.029	0.0037	0.0126	85934	401577	4	170239381	4	170239381	*	rs17547517	Y	171160532	rs17547517	T	C	0.8784	0.0093	0.0026	0.00029	773014	171160532	170239381	4	170239381	4	170239381	*	Y	-0.293651	3.57692
4_170246638_G_A	rs10030422	4	170246638	G	A	0.0017	1.002	0.983	1.021	0.2466	10	rs10030422	0.8545	4	170246638	A	G	0.2466	1.002	0.983	1.021	0.0017	0.0095	85934	401577	4	170246638	4	170246638	*	rs10030422	R	171167789	rs10030422	A	G	0.2438	0.007	0.0019	0.0002	783584	171167789	170246638	4	170246638	4	170246638	*	R	0.178947	3.68421
4_170247121_A_G	rs12647798	4	170247121	A	G	-0.006	0.994036	0.977517	1.01112	0.3375	11	rs12647798	0.4825	4	170247121	A	G	0.6625	1.006	0.989	1.023	0.006	0.0086	85934	401577	4	170247121	4	170247121	*	rs12647798	R	171168272	rs12647798	A	G	0.6687	-0.0084	0.0018	5.1e-06	688929	171168272	170247121	4	170247121	4	170247121	*	R	-0.697674	-4.66667
4_170254169_A_G	rs17661170	4	170254169	A	G	-0.0023	0.998004	0.979432	1.01626	0.2587	11	rs17661170	0.8062	4	170254169	A	G	0.7413	1.002	0.984	1.021	0.0023	0.0093	85934	401577	4	170254169	4	170254169	*	rs17661170	R	171175320	rs17661170	A	G	0.743	-0.0085	0.0019	1.4e-05	690830	171175320	170254169	4	170254169	4	170254169	*	R	-0.247312	-4.47368
4_170257620_T_C	rs2139816	4	170257620	T	C	0.0014	1.001	0.985222	1.01729	0.4482	11	rs2139816	0.8642	4	170257620	T	C	0.5518	0.999	0.983	1.015	-0.0014	0.0082	85934	401577	4	170257620	4	170257620	*	rs2139816	Y	171178771	rs2139816	T	C	0.5571	-0.0074	0.0017	1.9e-05	685293	171178771	170257620	4	170257620	4	170257620	*	Y	0.170732	-4.35294
4_170258447_C_T	rs10520182	4	170258447	C	T	-0.0182	0.982	0.953	1.011	0.0808	10	rs10520182	0.2256	4	170258447	T	C	0.0808	0.982	0.953	1.011	-0.0182	0.0151	85934	401577	4	170258447	4	170258447	*	rs10520182	Y	171179598	rs10520182	T	C	0.0701	0.0124	0.0032	0.00011	665908	171179598	170258447	4	170258447	4	170258447	*	Y	-1.2053	3.875
4_170258789_T_C	rs17629735	4	170258789	T	C	0.0039	1.00402	0.978474	1.03093	0.1043	11	rs17629735	0.7668	4	170258789	T	C	0.8957	0.996	0.97	1.022	-0.0039	0.0133	85934	401577	4	170258789	4	170258789	*	rs17629735	Y	171179940	rs17629735	T	C	0.894	0.0101	0.0028	0.00037	679156	171179940	170258789	4	170258789	4	170258789	*	Y	0.293233	3.60714
4_170259122_A_G	rs4692812	4	170259122	A	G	0.0008	1.001	0.985222	1.01729	0.45	11	rs4692812	0.918	4	170259122	A	G	0.55	0.999	0.983	1.015	-0.0008	0.0081	85934	401577	4	170259122	4	170259122	*	rs4692812	R	171180273	rs4692812	A	G	0.5567	-0.0073	0.0017	2.1e-05	691073	171180273	170259122	4	170259122	4	170259122	*	R	0.0987654	-4.29412
4_170259410_G_A	rs17547712	4	170259410	G	A	0.0011	1.001	0.971	1.032	0.0761	10	rs17547712	0.9452	4	170259410	A	G	0.0761	1.001	0.971	1.032	0.0011	0.0154	85934	401577	4	170259410	4	170259410	*	rs17547712	R	171180561	rs17547712	A	G	0.08057	-0.014	0.0032	1.3e-05	772354	171180561	170259410	4	170259410	4	170259410	*	R	0.0714286	-4.375
4_170261599_T_C	rs17629771	4	170261599	T	C	-0.0074	0.993049	0.97561	1.00908	0.3368	11	rs17629771	0.3886	4	170261599	T	C	0.6632	1.007	0.991	1.025	0.0074	0.0086	85934	401577	4	170261599	4	170261599	*	rs17629771	Y	171182750	rs17629771	T	C	0.6702	-0.0089	0.0018	1.1e-06	690864	171182750	170261599	4	170261599	4	170261599	*	Y	-0.860465	-4.94444
4_170270587_A_G	rs17055530	4	170270587	A	G	-0.0088	0.99108	0.974659	1.00806	0.3479	11	rs17055530	0.3034	4	170270587	A	G	0.6521	1.009	0.992	1.026	0.0088	0.0085	85934	401577	4	170270587	4	170270587	*	rs17055530	R	171191738	rs17055530	A	G	0.6589	-0.009	0.0018	8.6e-07	690936	171191738	170270587	4	170270587	4	170270587	*	R	-1.03529	-5
4_170272022_C_T	rs4692816	4	170272022	C	T	0.0028	1.003	0.979	1.027	0.133	10	rs4692816	0.8122	4	170272022	T	C	0.133	1.003	0.979	1.027	0.0028	0.012	85934	401577	4	170272022	4	170272022	*	rs4692816	Y	171193173	rs4692816	T	C	0.1328	-0.009	0.0026	0.00047	678756	171193173	170272022	4	170272022	4	170272022	*	Y	0.233333	-3.46154
4_170276624_A_G	rs7657061	4	170276624	A	G	-0.002	0.998004	0.982318	1.0142	0.4592	11	rs7657061	0.8059	4	170276624	A	G	0.5408	1.002	0.986	1.018	0.002	0.0082	85934	401577	4	170276624	4	170276624	*	rs7657061	N	171197775	rs7657061	A	G	0.5455	-0.0074	0.0017	2e-05	686601	171197775	170276624	4	170276624	4	170276624	*	N	-0.243902	-4.35294
4_170283237_C_G	rs17547851	4	170283237	C	G	0.006	1.00604	0.980392	1.03306	0.1041	6	rs17547851	0.6543	4	170283237	C	G	0.8959	0.994	0.968	1.02	-0.006	0.0133	85934	401577	4	170283237	4	170283237	*	rs17547851	S	171204388	rs17547851	C	G	0.8941	0.0101	0.0028	0.00039	677229	171204388	170283237	4	170283237	4	170283237	*	S	0.451128	3.60714
4_170283813_G_A	rs12647693	4	170283813	G	A	-0.0056	0.994	0.977	1.012	0.2736	10	rs12647693	0.5382	4	170283813	A	G	0.2736	0.994	0.977	1.012	-0.0056	0.0091	85934	401577	4	170283813	4	170283813	*	rs12647693	R	171204964	rs12647693	A	G	0.2729	0.0086	0.0019	6.3e-06	691704	171204964	170283813	4	170283813	4	170283813	*	R	-0.615385	4.52632
4_170284240_T_A	rs2049252	4	170284240	T	A	-0.0054	0.995	0.977	1.013	0.2729	5	rs2049252	0.5527	4	170284240	A	T	0.2729	0.995	0.977	1.013	-0.0054	0.0091	85934	401577	4	170284240	4	170284240	*	rs2049252	W	171205391	rs2049252	A	T	0.2704	0.0078	0.0019	3.8e-05	691375	171205391	170284240	4	170284240	4	170284240	*	W	-0.593407	4.10526
4_170284509_C_T	rs2049251	4	170284509	C	T	-0.0085	0.992	0.975	1.008	0.3502	10	rs2049251	0.3162	4	170284509	T	C	0.3502	0.992	0.975	1.008	-0.0085	0.0085	85934	401577	4	170284509	4	170284509	*	rs2049251	Y	171205660	rs2049251	T	C	0.3449	0.0084	0.0017	8.2e-07	795210	171205660	170284509	4	170284509	4	170284509	*	Y	-1	4.94118
4_170285545_G_A	rs12649329	4	170285545	G	A	-0.0086	0.991	0.975	1.008	0.3505	10	rs12649329	0.3143	4	170285545	A	G	0.3505	0.991	0.975	1.008	-0.0086	0.0085	85934	401577	4	170285545	4	170285545	*	rs12649329	R	171206696	rs12649329	A	G	0.3445	0.0089	0.0018	1.1e-06	683847	171206696	170285545	4	170285545	4	170285545	*	R	-1.01176	4.94444
4_170285885_T_C	rs1522603	4	170285885	T	C	-0.0015	0.998004	0.982318	1.0142	0.4622	11	rs1522603	0.8542	4	170285885	T	C	0.5378	1.002	0.986	1.018	0.0015	0.0082	85934	401577	4	170285885	4	170285885	*	rs1522603	Y	171207036	rs1522603	T	C	0.5417	-0.007	0.0018	7.9e-05	678396	171207036	170285885	4	170285885	4	170285885	*	Y	-0.182927	-3.88889
4_170287550_A_G	rs1343707	4	170287550	A	G	-0.0087	0.99108	0.974659	1.00806	0.3497	11	rs1343707	0.3112	4	170287550	A	G	0.6503	1.009	0.992	1.026	0.0087	0.0086	85934	401577	4	170287550	4	170287550	*	rs1343707	R	171208701	rs1343707	A	G	0.6553	-0.0082	0.0018	7.4e-06	678617	171208701	170287550	4	170287550	4	170287550	*	R	-1.01163	-4.55556
4_170307932_A_G	rs10520183	4	170307932	A	G	0.0027	1.00301	0.967118	1.0395	0.0526	11	rs10520183	0.8816	4	170307932	A	G	0.9474	0.997	0.962	1.034	-0.0027	0.0182	85934	401577	4	170307932	4	170307932	*	rs10520183	R	171229083	rs10520183	A	G	0.95206	-0.0128	0.0036	0.00039	767680	171229083	170307932	4	170307932	4	170307932	*	R	0.148352	-3.55556
4_170406030_G_A	rs7670352	4	170406030	G	A	-0.0115	0.989	0.973	1.005	0.4874	10	rs7670352	0.1634	4	170406030	A	G	0.4874	0.989	0.973	1.005	-0.0115	0.0082	85934	401577	4	170406030	4	170406030	*	rs7670352	R	171327181	rs7670352	A	G	0.4709	-0.0062	0.0017	0.00038	679089	171327181	170406030	4	170406030	4	170406030	*	R	-1.40244	-3.64706
4_170413760_A_G	rs2612408	4	170413760	A	G	0.0125	1.01215	0.996016	1.02881	0.5057	11	rs2612408	0.1296	4	170413760	A	G	0.4943	0.988	0.972	1.004	-0.0125	0.0082	85934	401577	4	170413760	4	170413760	*	rs2612408	R	171334911	rs2612408	A	G	0.4683	-0.0062	0.0017	0.00036	689485	171334911	170413760	4	170413760	4	170413760	*	R	1.52439	-3.64706
4_170415100_A_C	rs2612407	4	170415100	A	C	0.0143	1.0142	0.998004	1.03093	0.5153	11	rs2612407	0.08509	4	170415100	A	C	0.4847	0.986	0.97	1.002	-0.0143	0.0083	85934	401577	4	170415100	4	170415100	*	rs2612407	V	171336251	rs2612407	A	C	0.4598	-0.0063	0.0018	0.00034	673238	171336251	170415100	4	170415100	4	170415100	*	V	1.72289	-3.5
4_170416241_C_T	rs718326	4	170416241	C	T	0.0072	1.007	0.987	1.028	0.7869	10	rs718326	0.4777	4	170416241	T	C	0.7869	1.007	0.987	1.028	0.0072	0.0102	85934	401577	4	170416241	4	170416241	*	rs718326	Y	171337392	rs718326	T	C	0.8043	0.0092	0.0022	3.2e-05	677952	171337392	170416241	4	170416241	4	170416241	*	Y	0.705882	4.18182
4_170418668_A_G	rs12504091	4	170418668	A	G	-0.0079	0.992063	0.972763	1.01215	0.2055	11	rs12504091	0.436	4	170418668	A	G	0.7945	1.008	0.988	1.028	0.0079	0.0102	85934	401577	4	170418668	4	170418668	*	rs12504091	R	171339819	rs12504091	A	G	0.8045	0.0087	0.0022	8.8e-05	678438	171339819	170418668	4	170418668	4	170418668	*	R	-0.77451	3.95455
4_170419746_C_T	rs1609380	4	170419746	C	T	0.0083	1.008	0.988	1.029	0.789	10	rs1609380	0.4125	4	170419746	T	C	0.789	1.008	0.988	1.029	0.0083	0.0102	85934	401577	4	170419746	4	170419746	*	rs1609380	Y	171340897	rs1609380	T	C	0.8023	0.0084	0.0022	0.00013	679506	171340897	170419746	4	170419746	4	170419746	*	Y	0.813725	3.81818
4_170430585_C_T	rs2877520	4	170430585	C	T	-0.0157	0.984	0.967	1.002	0.3055	10	rs2877520	0.07791	4	170430585	T	C	0.3055	0.984	0.967	1.002	-0.0157	0.0089	85934	401577	4	170430585	4	170430585	*	rs2877520	Y	171351736	rs2877520	T	C	0.2892	-0.0073	0.0019	0.00013	684135	171351736	170430585	4	170430585	4	170430585	*	Y	-1.76404	-3.84211
4_170444155_T_C	rs1569219	4	170444155	T	C	0.018	1.01833	1.001	1.0352	0.6528	11	rs1569219	0.03776	4	170444155	T	C	0.3472	0.982	0.966	0.999	-0.018	0.0086	85934	401577	4	170444155	4	170444155	*	rs1569219	Y	171365306	rs1569219	T	C	0.3272	-0.0076	0.0018	4.1e-05	683817	171365306	170444155	4	170444155	4	170444155	*	Y	2.09302	-4.22222
4_170445578_A_C	rs750138	4	170445578	A	C	0.0178	1.01833	1.001	1.0352	0.6528	11	rs750138	0.03953	4	170445578	A	C	0.3472	0.982	0.966	0.999	-0.0178	0.0086	85934	401577	4	170445578	4	170445578	*	rs750138	M	171366729	rs750138	A	C	0.3274	-0.0076	0.0018	3.9e-05	683778	171366729	170445578	4	170445578	4	170445578	*	M	2.06977	-4.22222
4_170448547_C_T	rs1528947	4	170448547	C	T	0.0175	1.018	1	1.036	0.6903	10	rs1528947	0.04964	4	170448547	T	C	0.6903	1.018	1	1.036	0.0175	0.0089	85934	401577	4	170448547	4	170448547	*	rs1528947	Y	171369698	rs1528947	T	C	0.7099	0.0074	0.0019	0.0001	684042	171369698	170448547	4	170448547	4	170448547	*	Y	1.96629	3.89474
4_170448960_G_A	rs1528946	4	170448960	G	A	0.0175	1.018	1.001	1.035	0.6535	10	rs1528946	0.04246	4	170448960	A	G	0.6535	1.018	1.001	1.035	0.0175	0.0086	85934	401577	4	170448960	4	170448960	*	rs1528946	R	171370111	rs1528946	A	G	0.6724	0.0076	0.0018	3.9e-05	683880	171370111	170448960	4	170448960	4	170448960	*	R	2.03488	4.22222
4_170465117_T_G	rs1534659	4	170465117	T	G	0.0167	1.01729	1	1.03413	0.6593	11	rs1534659	0.05352	4	170465117	T	G	0.3407	0.983	0.967	1	-0.0167	0.0087	85934	401577	4	170465117	4	170465117	*	rs1534659	K	171386268	rs1534659	T	G	0.3265	-0.0071	0.0018	0.00011	687059	171386268	170465117	4	170465117	4	170465117	*	K	1.91954	-3.94444
4_170467849_T_C	rs13121142	4	170467849	T	C	-0.0169	0.983284	0.967118	1	0.3353	11	rs13121142	0.05089	4	170467849	T	C	0.6647	1.017	1	1.034	0.0169	0.0086	85934	401577	4	170467849	4	170467849	*	rs13121142	Y	171389000	rs13121142	T	C	0.6738	0.007	0.0018	0.00016	688126	171389000	170467849	4	170467849	4	170467849	*	Y	-1.96512	3.88889
4_170480265_C_T	rs9631778	4	170480265	C	T	0.0168	1.017	1	1.034	0.6587	10	rs9631778	0.05157	4	170480265	T	C	0.6587	1.017	1	1.034	0.0168	0.0087	85934	401577	4	170480265	4	170480265	*	rs9631778	H	171401416	rs9631778	T	C	0.6755	0.007	0.0018	0.00014	689180	171401416	170480265	4	170480265	4	170480265	*	H	1.93103	3.88889
4_170482609_A_G	rs13134352	4	170482609	A	G	-0.0143	0.986193	0.968992	1.00301	0.3357	11	rs13134352	0.09834	4	170482609	A	G	0.6643	1.014	0.997	1.032	0.0143	0.0086	85934	401577	4	170482609	4	170482609	*	rs13134352	R	171403760	rs13134352	A	G	0.6728	0.0068	0.0019	0.00033	683510	171403760	170482609	4	170482609	4	170482609	*	R	-1.66279	3.57895
4_170497081_C_A	rs13120637	4	170497081	C	A	-0.0133	0.987	0.97	1.004	0.3348	10	rs13120637	0.125	4	170497081	A	C	0.3348	0.987	0.97	1.004	-0.0133	0.0087	85934	401577	4	170497081	4	170497081	*	rs13120637	M	171418232	rs13120637	A	C	0.3249	-0.0072	0.0018	8.9e-05	691837	171418232	170497081	4	170497081	4	170497081	*	M	-1.52874	-4
4_170501076_C_G	rs2698218	4	170501076	C	G	0.0128	1.01317	0.997009	1.02987	0.5522	6	rs2698218	0.1231	4	170501076	C	G	0.4478	0.987	0.971	1.003	-0.0128	0.0083	85934	401577	4	170501076	4	170501076	*	rs2698218	B	171422227	rs2698218	C	G	0.4254	-0.0069	0.0017	7.7e-05	687302	171422227	170501076	4	170501076	4	170501076	*	B	1.54217	-4.05882
4_170502675_G_T	rs2661079	4	170502675	G	T	0.0132	1.013	0.997	1.03	0.5519	10	rs2661079	0.1124	4	170502675	T	G	0.5519	1.013	0.997	1.03	0.0132	0.0083	85934	401577	4	170502675	4	170502675	*	rs2661079	K	171423826	rs2661079	T	G	0.5735	0.0068	0.0018	0.0001	682202	171423826	170502675	4	170502675	4	170502675	*	K	1.59036	3.77778
4_170503449_C_T	rs7655184	4	170503449	C	T	-0.0051	0.995	0.976	1.014	0.2418	10	rs7655184	0.5982	4	170503449	T	C	0.2418	0.995	0.976	1.014	-0.0051	0.0096	85934	401577	4	170503449	4	170503449	*	rs7655184	Y	171424600	rs7655184	T	C	0.2322	-0.0106	0.0021	4.9e-07	670449	171424600	170503449	4	170503449	4	170503449	*	Y	-0.53125	-5.04762
4_170504894_C_T	rs7662606	4	170504894	C	T	-0.0132	0.987	0.97	1.004	0.3185	10	rs7662606	0.1303	4	170504894	T	C	0.3185	0.987	0.97	1.004	-0.0132	0.0087	85934	401577	4	170504894	4	170504894	*	rs7662606	Y	171426045	rs7662606	T	C	0.3047	-0.0091	0.0019	1.3e-06	691148	171426045	170504894	4	170504894	4	170504894	*	Y	-1.51724	-4.78947
4_170505014_G_A	rs7661394	4	170505014	G	A	-0.0135	0.987	0.969	1.004	0.2824	10	rs7661394	0.1362	4	170505014	A	G	0.2824	0.987	0.969	1.004	-0.0135	0.009	85934	401577	4	170505014	4	170505014	*	rs7661394	R	171426165	rs7661394	A	G	0.27	-0.0094	0.0019	1.4e-06	691452	171426165	170505014	4	170505014	4	170505014	*	R	-1.5	-4.94737
4_170511240_A_C	rs17661922	4	170511240	A	C	-0.0122	0.988142	0.969932	1.00604	0.2591	11	rs17661922	0.1911	4	170511240	A	C	0.7409	1.012	0.994	1.031	0.0122	0.0093	85934	401577	4	170511240	4	170511240	*	rs17661922	H	171432391	rs17661922	A	C	0.7501	0.0093	0.002	2.8e-06	690400	171432391	170511240	4	170511240	4	170511240	*	H	-1.31183	4.65
4_170511986_G_A	rs1406517	4	170511986	G	A	0.015	1.015	0.998	1.032	0.6296	10	rs1406517	0.07896	4	170511986	A	G	0.6296	1.015	0.998	1.032	0.015	0.0085	85934	401577	4	170511986	4	170511986	*	rs1406517	R	171433137	rs1406517	A	G	0.6557	0.0072	0.0018	7.9e-05	689655	171433137	170511986	4	170511986	4	170511986	*	R	1.76471	4
4_170521514_C_T	rs2174826	4	170521514	C	T	0.0136	1.014	0.997	1.031	0.671	10	rs2174826	0.1185	4	170521514	T	C	0.671	1.014	0.997	1.031	0.0136	0.0087	85934	401577	4	170521514	4	170521514	*	rs2174826	Y	171442665	rs2174826	T	C	0.6909	0.009	0.0019	1.5e-06	691419	171442665	170521514	4	170521514	4	170521514	*	Y	1.56322	4.73684
4_170523360_G_A	rs2612429	4	170523360	G	A	0.0146	1.015	0.998	1.032	0.6297	10	rs2612429	0.0862	4	170523360	A	G	0.6297	1.015	0.998	1.032	0.0146	0.0085	85934	401577	4	170523360	4	170523360	*	rs2612429	R	171444511	rs2612429	A	G	0.6553	0.0073	0.0018	6.2e-05	690617	171444511	170523360	4	170523360	4	170523360	*	R	1.71765	4.05556
4_170527083_T_C	rs1507696	4	170527083	T	C	0.0144	1.0142	0.998004	1.03199	0.6377	11	rs1507696	0.09346	4	170527083	T	C	0.3623	0.986	0.969	1.002	-0.0144	0.0086	85934	401577	4	170527083	4	170527083	*	rs1507696	Y	171448234	rs1507696	T	C	0.3381	-0.0081	0.0018	9.5e-06	686792	171448234	170527083	4	170527083	4	170527083	*	Y	1.67442	-4.5
4_170527566_C_T	rs2661071	4	170527566	C	T	0.0136	1.014	0.996	1.032	0.717	10	rs2661071	0.1359	4	170527566	T	C	0.717	1.014	0.996	1.032	0.0136	0.0091	85934	401577	4	170527566	4	170527566	*	rs2661071	Y	171448717	rs2661071	T	C	0.7346	0.0101	0.002	2.5e-07	688135	171448717	170527566	4	170527566	4	170527566	*	Y	1.49451	5.05
4_170528147_C_T	rs2661070	4	170528147	C	T	0.0141	1.014	0.997	1.031	0.6378	10	rs2661070	0.09924	4	170528147	T	C	0.6378	1.014	0.997	1.031	0.0141	0.0086	85934	401577	4	170528147	4	170528147	*	rs2661070	Y	171449298	rs2661070	T	C	0.6631	0.0079	0.0018	1.6e-05	687619	171449298	170528147	4	170528147	4	170528147	*	Y	1.63953	4.38889
4_170535079_G_A	rs2661067	4	170535079	G	A	0.0114	1.011	0.993	1.03	0.7428	10	rs2661067	0.2239	4	170535079	A	G	0.7428	1.011	0.993	1.03	0.0114	0.0094	85934	401577	4	170535079	4	170535079	*	rs2661067	R	171456230	rs2661067	A	G	0.7565	0.0101	0.002	4.9e-07	685275	171456230	170535079	4	170535079	4	170535079	*	R	1.21277	5.05
4_170536988_C_G	rs2202724	4	170536988	C	G	0.0141	1.0142	0.997009	1.03093	0.6378	6	rs2202724	0.1003	4	170536988	C	G	0.3622	0.986	0.97	1.003	-0.0141	0.0086	85934	401577	4	170536988	4	170536988	*	rs2202724	S	171458139	rs2202724	C	G	0.3372	-0.0079	0.0018	1.5e-05	687639	171458139	170536988	4	170536988	4	170536988	*	S	1.63953	-4.38889
4_170538203_A_G	rs2612412	4	170538203	A	G	0.0141	1.0142	0.997009	1.03093	0.6414	11	rs2612412	0.1007	4	170538203	A	G	0.3586	0.986	0.97	1.003	-0.0141	0.0086	85934	401577	4	170538203	4	170538203	*	rs2612412	D	171459354	rs2612412	A	G	0.3347	-0.008	0.0018	1.2e-05	686841	171459354	170538203	4	170538203	4	170538203	*	D	1.63953	-4.44444
4_170538603_G_A	rs1507692	4	170538603	G	A	0.0138	1.014	0.997	1.031	0.6382	10	rs1507692	0.1056	4	170538603	A	G	0.6382	1.014	0.997	1.031	0.0138	0.0086	85934	401577	4	170538603	4	170538603	*	rs1507692	R	171459754	rs1507692	A	G	0.668	0.0081	0.0018	1.1e-05	686913	171459754	170538603	4	170538603	4	170538603	*	R	1.60465	4.5
4_170540386_C_T	rs1507690	4	170540386	C	T	0.0138	1.014	0.997	1.031	0.6379	10	rs1507690	0.1062	4	170540386	T	C	0.6379	1.014	0.997	1.031	0.0138	0.0086	85934	401577	4	170540386	4	170540386	*	rs1507690	Y	171461537	rs1507690	T	C	0.6628	0.0081	0.0018	1.1e-05	686069	171461537	170540386	4	170540386	4	170540386	*	Y	1.60465	4.5
4_170541034_T_C	rs2254666	4	170541034	T	C	0.0127	1.01317	0.995025	1.03093	0.7146	11	rs2254666	0.1625	4	170541034	T	C	0.2854	0.987	0.97	1.005	-0.0127	0.0091	85934	401577	4	170541034	4	170541034	*	rs2254666	Y	171462185	rs2254666	T	C	0.2668	-0.0102	0.0019	1.7e-07	687858	171462185	170541034	4	170541034	4	170541034	*	Y	1.3956	-5.36842
4_170544708_T_C	rs1813716	4	170544708	T	C	-0.0111	0.98912	0.970874	1.00705	0.2487	11	rs1813716	0.2404	4	170544708	T	C	0.7513	1.011	0.993	1.03	0.0111	0.0094	85934	401577	4	170544708	4	170544708	*	rs1813716	Y	171465859	rs1813716	T	C	0.7599	0.0103	0.002	3.4e-07	685926	171465859	170544708	4	170544708	4	170544708	*	Y	-1.18085	5.15
4_170546379_C_T	rs411038	4	170546379	C	T	0.0156	1.016	0.999	1.033	0.6421	10	rs411038	0.06971	4	170546379	T	C	0.6421	1.016	0.999	1.033	0.0156	0.0086	85934	401577	4	170546379	4	170546379	*	rs411038	Y	171467530	rs411038	T	C	0.6661	0.0079	0.0018	1.4e-05	691267	171467530	170546379	4	170546379	4	170546379	*	Y	1.81395	4.38889
4_170550380_A_G	rs371100	4	170550380	A	G	0.0145	1.0142	0.998004	1.03199	0.6461	11	rs371100	0.08952	4	170550380	A	G	0.3539	0.986	0.969	1.002	-0.0145	0.0085	85934	401577	4	170550380	4	170550380	*	rs371100	R	171471531	rs371100	A	G	0.3335	-0.0081	0.0018	9.3e-06	691251	171471531	170550380	4	170550380	4	170550380	*	R	1.70588	-4.5
4_170553617_T_A	rs1027838	4	170553617	T	A	-0.0125	0.988	0.97	1.006	0.2496	5	rs1027838	0.1842	4	170553617	A	T	0.2496	0.988	0.97	1.006	-0.0125	0.0094	85934	401577	4	170553617	4	170553617	*	rs1027838	W	171474768	rs1027838	A	T	0.2405	-0.0094	0.0019	6.1e-07	793305	171474768	170553617	4	170553617	4	170553617	*	W	-1.32979	-4.94737
4_170555115_A_G	rs445137	4	170555115	A	G	0.0158	1.01626	0.999001	1.03306	0.6426	11	rs445137	0.0657	4	170555115	A	G	0.3574	0.984	0.968	1.001	-0.0158	0.0086	85934	401577	4	170555115	4	170555115	*	rs445137	R	171476266	rs445137	A	G	0.334	-0.0079	0.0018	1.4e-05	691302	171476266	170555115	4	170555115	4	170555115	*	R	1.83721	-4.38889
4_170560296_G_A	rs402841	4	170560296	G	A	0.0159	1.016	0.999	1.033	0.6426	10	rs402841	0.06345	4	170560296	A	G	0.6426	1.016	0.999	1.033	0.0159	0.0086	85934	401577	4	170560296	4	170560296	*	rs402841	R	171481447	rs402841	A	G	0.6661	0.008	0.0018	1.1e-05	691483	171481447	170560296	4	170560296	4	170560296	*	R	1.84884	4.44444
4_170560360_A_G	rs403730	4	170560360	A	G	0.0146	1.0142	0.997009	1.03306	0.7184	11	rs403730	0.1089	4	170560360	A	G	0.2816	0.986	0.968	1.003	-0.0146	0.0091	85934	401577	4	170560360	4	170560360	*	rs403730	R	171481511	rs403730	A	G	0.2644	-0.0092	0.0018	4.6e-07	793649	171481511	170560360	4	170560360	4	170560360	*	R	1.6044	-5.11111
4_170561269_G_A	rs445890	4	170561269	G	A	0.0149	1.015	0.997	1.033	0.7169	10	rs445890	0.1021	4	170561269	A	G	0.7169	1.015	0.997	1.033	0.0149	0.0091	85934	401577	4	170561269	4	170561269	*	rs445890	R	171482420	rs445890	A	G	0.7364	0.01	0.0019	2.4e-07	690668	171482420	170561269	4	170561269	4	170561269	*	R	1.63736	5.26316
4_170561412_A_T	rs390948	4	170561412	A	T	0.0157	1.01626	0.999001	1.03306	0.6426	6	rs390948	0.06607	4	170561412	A	T	0.3574	0.984	0.968	1.001	-0.0157	0.0086	85934	401577	4	170561412	4	170561412	*	rs390948	W	171482563	rs390948	A	T	0.3339	-0.0079	0.0018	1.5e-05	691503	171482563	170561412	4	170561412	4	170561412	*	W	1.82558	-4.38889
4_170562641_A_T	rs17729683	4	170562641	A	T	-0.0123	0.988142	0.969932	1.00604	0.2496	6	rs17729683	0.191	4	170562641	A	T	0.7504	1.012	0.994	1.031	0.0123	0.0094	85934	401577	4	170562641	4	170562641	*	rs17729683	W	171483792	rs17729683	A	T	0.7594	0.0099	0.002	6.7e-07	690339	171483792	170562641	4	170562641	4	170562641	*	W	-1.30851	4.95
4_170562664_A_C	rs395642	4	170562664	A	C	0.0158	1.01626	0.999001	1.03306	0.6426	11	rs395642	0.06587	4	170562664	A	C	0.3574	0.984	0.968	1.001	-0.0158	0.0086	85934	401577	4	170562664	4	170562664	*	rs395642	M	171483815	rs395642	A	C	0.3339	-0.0081	0.0018	9.9e-06	685630	171483815	170562664	4	170562664	4	170562664	*	M	1.83721	-4.5
4_170562947_T_G	rs399797	4	170562947	T	G	0.0158	1.01626	0.999001	1.03306	0.6426	11	rs399797	0.06467	4	170562947	T	G	0.3574	0.984	0.968	1.001	-0.0158	0.0086	85934	401577	4	170562947	4	170562947	*	rs399797	K	171484098	rs399797	T	G	0.3339	-0.008	0.0018	1e-05	691456	171484098	170562947	4	170562947	4	170562947	*	K	1.83721	-4.44444
4_170563287_A_G	rs424540	4	170563287	A	G	0.0156	1.01523	0.999001	1.03306	0.6428	11	rs424540	0.06934	4	170563287	A	G	0.3572	0.985	0.968	1.001	-0.0156	0.0086	85934	401577	4	170563287	4	170563287	*	rs424540	R	171484438	rs424540	A	G	0.3341	-0.0079	0.0018	1.4e-05	691469	171484438	170563287	4	170563287	4	170563287	*	R	1.81395	-4.38889
4_170563931_G_C	rs384177	4	170563931	G	C	0.0158	1.016	0.999	1.033	0.6426	5	rs384177	0.06598	4	170563931	C	G	0.6426	1.016	0.999	1.033	0.0158	0.0086	85934	401577	4	170563931	4	170563931	*	rs384177	S	171485082	rs384177	C	G	0.6745	0.008	0.0018	1.1e-05	690892	171485082	170563931	4	170563931	4	170563931	*	S	1.83721	4.44444
4_170564520_G_A	rs411550	4	170564520	G	A	0.0145	1.015	0.997	1.033	0.7213	10	rs411550	0.1131	4	170564520	A	G	0.7213	1.015	0.997	1.033	0.0145	0.0091	85934	401577	4	170564520	4	170564520	*	rs411550	R	171485671	rs411550	A	G	0.7393	0.01	0.0019	2.8e-07	690552	171485671	170564520	4	170564520	4	170564520	*	R	1.59341	5.26316
4_170564631_G_A	rs421267	4	170564631	G	A	0.0158	1.016	0.999	1.033	0.6422	10	rs421267	0.06488	4	170564631	A	G	0.6422	1.016	0.999	1.033	0.0158	0.0086	85934	401577	4	170564631	4	170564631	*	rs421267	R	171485782	rs421267	A	G	0.666	0.0081	0.0018	1e-05	690388	171485782	170564631	4	170564631	4	170564631	*	R	1.83721	4.5
4_170564649_T_C	rs451996	4	170564649	T	C	0.0159	1.01626	0.999001	1.03306	0.6423	11	rs451996	0.06423	4	170564649	T	C	0.3577	0.984	0.968	1.001	-0.0159	0.0086	85934	401577	4	170564649	4	170564649	*	rs451996	Y	171485800	rs451996	T	C	0.334	-0.0081	0.0018	1e-05	690422	171485800	170564649	4	170564649	4	170564649	*	Y	1.84884	-4.5
4_170565179_C_A	rs444538	4	170565179	C	A	0.0196	1.02	1.003	1.037	0.6306	10	rs444538	0.0212	4	170565179	A	C	0.6306	1.02	1.003	1.037	0.0196	0.0085	85934	401577	4	170565179	4	170565179	*	rs444538	M	171486330	rs444538	A	C	0.6549	0.0072	0.0018	7.7e-05	687189	171486330	170565179	4	170565179	4	170565179	*	M	2.30588	4
4_170565654_C_T	rs448057	4	170565654	C	T	0.0157	1.016	0.999	1.033	0.6424	10	rs448057	0.06739	4	170565654	T	C	0.6424	1.016	0.999	1.033	0.0157	0.0086	85934	401577	4	170565654	4	170565654	*	rs448057	Y	171486805	rs448057	T	C	0.6656	0.0078	0.0018	2.2e-05	688829	171486805	170565654	4	170565654	4	170565654	*	Y	1.82558	4.33333
4_170565669_G_A	rs397586	4	170565669	G	A	0.0157	1.016	0.999	1.033	0.6424	10	rs397586	0.06632	4	170565669	A	G	0.6424	1.016	0.999	1.033	0.0157	0.0086	85934	401577	4	170565669	4	170565669	*	rs397586	R	171486820	rs397586	A	G	0.6656	0.0079	0.0018	1.5e-05	688856	171486820	170565669	4	170565669	4	170565669	*	R	1.82558	4.38889
4_170566129_T_A	rs400332	4	170566129	T	A	0.0161	1.016	0.999	1.034	0.6417	5	rs400332	0.05993	4	170566129	A	T	0.6417	1.016	0.999	1.034	0.0161	0.0086	85934	401577	4	170566129	4	170566129	*	rs400332	W	171487280	rs400332	A	T	0.6641	0.008	0.0018	1.1e-05	689425	171487280	170566129	4	170566129	4	170566129	*	W	1.87209	4.44444
4_170568061_G_A	rs17729719	4	170568061	G	A	-0.0091	0.991	0.973	1.009	0.2483	10	rs17729719	0.3339	4	170568061	A	G	0.2483	0.991	0.973	1.009	-0.0091	0.0094	85934	401577	4	170568061	4	170568061	*	rs17729719	R	171489212	rs17729719	A	G	0.2375	-0.01	0.002	7.3e-07	690539	171489212	170568061	4	170568061	4	170568061	*	R	-0.968085	-5
4_170578065_A_G	rs446973	4	170578065	A	G	0.0133	1.01317	0.996016	1.03093	0.6495	11	rs446973	0.1211	4	170578065	A	G	0.3505	0.987	0.97	1.004	-0.0133	0.0086	85934	401577	4	170578065	4	170578065	*	rs446973	R	171499216	rs446973	A	G	0.3289	-0.008	0.0018	1.3e-05	690749	171499216	170578065	4	170578065	4	170578065	*	R	1.54651	-4.44444
4_170580356_G_A	rs392731	4	170580356	G	A	0.0103	1.01	0.993	1.028	0.7108	10	rs392731	0.2546	4	170580356	A	G	0.7108	1.01	0.993	1.028	0.0103	0.009	85934	401577	4	170580356	4	170580356	*	rs392731	R	171501507	rs392731	A	G	0.7277	0.0083	0.0019	1.8e-05	692142	171501507	170580356	4	170580356	4	170580356	*	R	1.14444	4.36842
4_170584021_G_A	rs1876442	4	170584021	G	A	0.0135	1.014	0.997	1.031	0.6496	10	rs1876442	0.1156	4	170584021	A	G	0.6496	1.014	0.997	1.031	0.0135	0.0086	85934	401577	4	170584021	4	170584021	*	rs1876442	R	171505172	rs1876442	A	G	0.6713	0.008	0.0018	1.3e-05	690834	171505172	170584021	4	170584021	4	170584021	*	R	1.56977	4.44444
4_170584066_G_A	rs2055717	4	170584066	G	A	-0.0074	0.993	0.975	1.011	0.2482	10	rs2055717	0.4313	4	170584066	A	G	0.2482	0.993	0.975	1.011	-0.0074	0.0094	85934	401577	4	170584066	4	170584066	*	rs2055717	R	171505217	rs2055717	A	G	0.2371	-0.0099	0.002	9.3e-07	692241	171505217	170584066	4	170584066	4	170584066	*	R	-0.787234	-4.95
4_170589052_A_G	rs449424	4	170589052	A	G	0.0135	1.01317	0.997009	1.03093	0.6493	11	rs449424	0.116	4	170589052	A	G	0.3507	0.987	0.97	1.003	-0.0135	0.0086	85934	401577	4	170589052	4	170589052	*	rs449424	R	171510203	rs449424	A	G	0.3286	-0.008	0.0018	1.3e-05	690698	171510203	170589052	4	170589052	4	170589052	*	R	1.56977	-4.44444
4_170591973_A_C	rs404599	4	170591973	A	C	0.0101	1.0101	0.992063	1.02775	0.7092	11	rs404599	0.2611	4	170591973	A	C	0.2908	0.99	0.973	1.008	-0.0101	0.009	85934	401577	4	170591973	4	170591973	*	rs404599	M	171513124	rs404599	A	C	0.2737	-0.0083	0.0019	1.9e-05	691821	171513124	170591973	4	170591973	4	170591973	*	M	1.12222	-4.36842
4_170592586_C_A	rs368771	4	170592586	C	A	0.0125	1.013	0.996	1.03	0.6504	10	rs368771	0.1448	4	170592586	A	C	0.6504	1.013	0.996	1.03	0.0125	0.0086	85934	401577	4	170592586	4	170592586	*	rs368771	V	171513737	rs368771	A	C	0.6713	0.0082	0.0018	8.6e-06	690775	171513737	170592586	4	170592586	4	170592586	*	V	1.45349	4.55556
4_170595346_A_T	rs434511	4	170595346	A	T	0.0141	1.0142	0.997009	1.03093	0.6484	6	rs434511	0.1027	4	170595346	A	T	0.3516	0.986	0.97	1.003	-0.0141	0.0086	85934	401577	4	170595346	4	170595346	*	rs434511	W	171516497	rs434511	A	T	0.3292	-0.0081	0.0018	1e-05	690672	171516497	170595346	4	170595346	4	170595346	*	W	1.63953	-4.5
4_170603979_G_A	rs13129109	4	170603979	G	A	-0.0068	0.993	0.975	1.012	0.2484	10	rs13129109	0.4654	4	170603979	A	G	0.2484	0.993	0.975	1.012	-0.0068	0.0094	85934	401577	4	170603979	4	170603979	*	rs13129109	R	171525130	rs13129109	A	G	0.2378	-0.0099	0.002	9.2e-07	692450	171525130	170603979	4	170603979	4	170603979	*	R	-0.723404	-4.95
4_170609432_T_C	rs1828069	4	170609432	T	C	-0.0067	0.993049	0.97561	1.01215	0.25	11	rs1828069	0.4774	4	170609432	T	C	0.75	1.007	0.988	1.025	0.0067	0.0094	85934	401577	4	170609432	4	170609432	*	rs1828069	Y	171530583	rs1828069	T	C	0.7619	0.0098	0.002	1e-06	692105	171530583	170609432	4	170609432	4	170609432	*	Y	-0.712766	4.9
4_170610056_A_G	rs997947	4	170610056	A	G	-0.0139	0.986193	0.969932	1.00301	0.3452	11	rs997947	0.106	4	170610056	A	G	0.6548	1.014	0.997	1.031	0.0139	0.0086	85934	401577	4	170610056	4	170610056	*	rs997947	R	171531207	rs997947	A	G	0.6714	0.0082	0.0018	7.7e-06	690918	171531207	170610056	4	170610056	4	170610056	*	R	-1.61628	4.55556
4_170610872_T_G	rs17630894	4	170610872	T	G	-0.0158	0.984252	0.961538	1.00705	0.1347	11	rs17630894	0.185	4	170610872	T	G	0.8653	1.016	0.993	1.04	0.0158	0.0119	85934	401577	4	170610872	4	170610872	*	rs17630894	K	171532023	rs17630894	T	G	0.8666	0.0159	0.0026	4.9e-10	687201	171532023	170610872	4	170610872	4	170610872	*	K	-1.32773	6.11538
4_170614130_G_A	rs4692845	4	170614130	G	A	-0.0141	0.986	0.97	1.003	0.3452	10	rs4692845	0.102	4	170614130	A	G	0.3452	0.986	0.97	1.003	-0.0141	0.0086	85934	401577	4	170614130	4	170614130	*	rs4692845	R	171535281	rs4692845	A	G	0.3285	-0.0082	0.0018	7.6e-06	690868	171535281	170614130	4	170614130	4	170614130	*	R	-1.63953	-4.55556
4_170615635_C_T	rs1596251	4	170615635	C	T	-0.0109	0.989	0.973	1.006	0.4429	10	rs1596251	0.1913	4	170615635	T	C	0.4429	0.989	0.973	1.006	-0.0109	0.0084	85934	401577	4	170615635	4	170615635	*	rs1596251	Y	171536786	rs1596251	T	C	0.411	-0.0066	0.0018	0.00024	672052	171536786	170615635	4	170615635	4	170615635	*	Y	-1.29762	-3.66667
4_170631491_C_T	rs1867172	4	170631491	C	T	-0.0082	0.992	0.974	1.01	0.2508	10	rs1867172	0.3824	4	170631491	T	C	0.2508	0.992	0.974	1.01	-0.0082	0.0094	85934	401577	4	170631491	4	170631491	*	rs1867172	Y	171552642	rs1867172	T	C	0.2383	-0.0101	0.002	5.2e-07	692061	171552642	170631491	4	170631491	4	170631491	*	Y	-0.87234	-5.05
4_170631706_T_C	rs1348330	4	170631706	T	C	-0.0136	0.986193	0.969932	1.00301	0.3452	11	rs1348330	0.1131	4	170631706	T	C	0.6548	1.014	0.997	1.031	0.0136	0.0086	85934	401577	4	170631706	4	170631706	*	rs1348330	Y	171552857	rs1348330	T	C	0.676	0.0085	0.0018	4.4e-06	690988	171552857	170631706	4	170631706	4	170631706	*	Y	-1.5814	4.72222
4_170636601_A_G	rs1372897	4	170636601	A	G	-0.0144	0.985222	0.968992	1.002	0.3457	11	rs1372897	0.09294	4	170636601	A	G	0.6543	1.015	0.998	1.032	0.0144	0.0086	85934	401577	4	170636601	4	170636601	*	rs1372897	R	171557752	rs1372897	A	G	0.6756	0.0085	0.0018	4.3e-06	690676	171557752	170636601	4	170636601	4	170636601	*	R	-1.67442	4.72222
4_170638279_A_T	rs10033005	4	170638279	A	T	-0.0145	0.985222	0.968992	1.002	0.3457	6	rs10033005	0.092	4	170638279	A	T	0.6543	1.015	0.998	1.032	0.0145	0.0086	85934	401577	4	170638279	4	170638279	*	rs10033005	W	171559430	rs10033005	A	T	0.6752	0.0085	0.0019	4.8e-06	685912	171559430	170638279	4	170638279	4	170638279	*	W	-1.68605	4.47368
4_170646624_C_T	rs1357321	4	170646624	C	T	-0.0184	0.982	0.964	1	0.2612	10	rs1357321	0.0478	4	170646624	T	C	0.2612	0.982	0.964	1	-0.0184	0.0093	85934	401577	4	170646624	4	170646624	*	rs1357321	Y	171567775	rs1357321	T	C	0.255	-0.0121	0.002	2.1e-09	676485	171567775	170646624	4	170646624	4	170646624	*	Y	-1.97849	-6.05
4_170650037_C_T	rs9997829	4	170650037	C	T	-0.0103	0.99	0.973	1.007	0.3091	10	rs9997829	0.2426	4	170650037	T	C	0.3091	0.99	0.973	1.007	-0.0103	0.0088	85934	401577	4	170650037	4	170650037	*	rs9997829	Y	171571188	rs9997829	T	C	0.2961	-0.0106	0.0019	2.6e-08	684638	171571188	170650037	4	170650037	4	170650037	*	Y	-1.17045	-5.57895
4_170650364_A_G	rs10011982	4	170650364	A	G	-0.0165	0.983284	0.966184	1.002	0.2561	11	rs10011982	0.07635	4	170650364	A	G	0.7439	1.017	0.998	1.035	0.0165	0.0093	85934	401577	4	170650364	4	170650364	*	rs10011982	R	171571515	rs10011982	A	G	0.7525	0.0116	0.002	6.9e-09	683778	171571515	170650364	4	170650364	4	170650364	*	R	-1.77419	5.8
4_170655143_C_T	rs1596248	4	170655143	C	T	-0.0103	0.99	0.973	1.007	0.3069	10	rs1596248	0.2424	4	170655143	T	C	0.3069	0.99	0.973	1.007	-0.0103	0.0088	85934	401577	4	170655143	4	170655143	*	rs1596248	Y	171576294	rs1596248	T	C	0.2951	-0.0107	0.0019	2e-08	685093	171576294	170655143	4	170655143	4	170655143	*	Y	-1.17045	-5.63158
4_170655544_T_G	rs2030542	4	170655544	T	G	-0.0103	0.990099	0.972763	1.00705	0.3065	11	rs2030542	0.246	4	170655544	T	G	0.6935	1.01	0.993	1.028	0.0103	0.0088	85934	401577	4	170655544	4	170655544	*	rs2030542	K	171576695	rs2030542	T	G	0.7053	0.0107	0.0019	1.9e-08	685105	171576695	170655544	4	170655544	4	170655544	*	K	-1.17045	5.63158
4_170657177_A_T	rs2030541	4	170657177	A	T	-0.0104	0.990099	0.972763	1.00705	0.3065	6	rs2030541	0.2417	4	170657177	A	T	0.6935	1.01	0.993	1.028	0.0104	0.0088	85934	401577	4	170657177	4	170657177	*	rs2030541	W	171578328	rs2030541	A	T	0.7056	0.0106	0.0019	2.4e-08	685196	171578328	170657177	4	170657177	4	170657177	*	W	-1.18182	5.57895
4_170658053_G_A	rs10028123	4	170658053	G	A	-0.0164	0.984	0.966	1.002	0.2575	10	rs10028123	0.07826	4	170658053	A	G	0.2575	0.984	0.966	1.002	-0.0164	0.0093	85934	401577	4	170658053	4	170658053	*	rs10028123	R	171579204	rs10028123	A	G	0.2471	-0.0109	0.0019	1.1e-08	787309	171579204	170658053	4	170658053	4	170658053	*	R	-1.76344	-5.73684
4_170658379_C_T	rs10008974	4	170658379	C	T	-0.0101	0.99	0.973	1.007	0.3065	10	rs10008974	0.252	4	170658379	T	C	0.3065	0.99	0.973	1.007	-0.0101	0.0088	85934	401577	4	170658379	4	170658379	*	rs10008974	Y	171579530	rs10008974	T	C	0.2944	-0.0107	0.0019	2e-08	685258	171579530	170658379	4	170658379	4	170658379	*	Y	-1.14773	-5.63158
4_170660962_C_A	rs10213184	4	170660962	C	A	-0.0158	0.984	0.967	1.002	0.2841	10	rs10213184	0.07989	4	170660962	A	C	0.2841	0.984	0.967	1.002	-0.0158	0.009	85934	401577	4	170660962	4	170660962	*	rs10213184	M	171582113	rs10213184	A	C	0.2746	-0.0107	0.002	5.5e-08	674990	171582113	170660962	4	170660962	4	170660962	*	M	-1.75556	-5.35
4_170660977_C_T	rs10213185	4	170660977	C	T	-0.0112	0.989	0.972	1.006	0.3051	10	rs10213185	0.2076	4	170660977	T	C	0.3051	0.989	0.972	1.006	-0.0112	0.0089	85934	401577	4	170660977	4	170660977	*	rs10213185	Y	171582128	rs10213185	T	C	0.2936	-0.0105	0.0019	6.7e-08	674718	171582128	170660977	4	170660977	4	170660977	*	Y	-1.25843	-5.52632
4_170661486_C_A	rs9312486	4	170661486	C	A	-0.0178	0.982	0.965	1	0.2587	10	rs9312486	0.05531	4	170661486	A	C	0.2587	0.982	0.965	1	-0.0178	0.0093	85934	401577	4	170661486	4	170661486	*	rs9312486	H	171582637	rs9312486	A	C	0.2477	-0.0118	0.002	4.6e-09	678790	171582637	170661486	4	170661486	4	170661486	*	H	-1.91398	-5.9
4_170663253_C_T	rs13123526	4	170663253	C	T	-0.0166	0.984	0.966	1.002	0.2594	10	rs13123526	0.07481	4	170663253	T	C	0.2594	0.984	0.966	1.002	-0.0166	0.0093	85934	401577	4	170663253	4	170663253	*	rs13123526	Y	171584404	rs13123526	T	C	0.2478	-0.0118	0.002	5.2e-09	678904	171584404	170663253	4	170663253	4	170663253	*	Y	-1.78495	-5.9
4_170663267_A_G	rs1372894	4	170663267	A	G	-0.0104	0.990099	0.972763	1.00705	0.3079	11	rs1372894	0.2413	4	170663267	A	G	0.6921	1.01	0.993	1.028	0.0104	0.0089	85934	401577	4	170663267	4	170663267	*	rs1372894	R	171584418	rs1372894	A	G	0.7052	0.0105	0.0019	3.7e-08	684768	171584418	170663267	4	170663267	4	170663267	*	R	-1.16854	5.52632
4_170663438_A_T	rs17055958	4	170663438	A	T	-0.0166	0.983284	0.966184	1.002	0.2594	6	rs17055958	0.07471	4	170663438	A	T	0.7406	1.017	0.998	1.035	0.0166	0.0093	85934	401577	4	170663438	4	170663438	*	rs17055958	W	171584589	rs17055958	A	T	0.7522	0.0118	0.002	5.7e-09	678882	171584589	170663438	4	170663438	4	170663438	*	W	-1.78495	5.9
4_170663972_T_A	rs9994424	4	170663972	T	A	-0.0163	0.984	0.966	1.002	0.2593	5	rs9994424	0.0805	4	170663972	A	T	0.2593	0.984	0.966	1.002	-0.0163	0.0093	85934	401577	4	170663972	4	170663972	*	rs9994424	D	171585123	rs9994424	A	T	0.2478	-0.0116	0.002	7.9e-09	683263	171585123	170663972	4	170663972	4	170663972	*	D	-1.75269	-5.8
4_170665712_A_T	rs5009480	4	170665712	A	T	-0.0161	0.984252	0.967118	1.002	0.2872	6	rs5009480	0.07481	4	170665712	A	T	0.7128	1.016	0.998	1.034	0.0161	0.009	85934	401577	4	170665712	4	170665712	*	rs5009480	W	171586863	rs5009480	A	T	0.7239	0.0104	0.0019	8.6e-08	684519	171586863	170665712	4	170665712	4	170665712	*	W	-1.78889	5.47368
4_170665813_C_G	rs1996832	4	170665813	C	G	-0.0166	0.983284	0.966184	1.002	0.2594	6	rs1996832	0.07494	4	170665813	C	G	0.7406	1.017	0.998	1.035	0.0166	0.0093	85934	401577	4	170665813	4	170665813	*	rs1996832	S	171586964	rs1996832	C	G	0.7522	0.0114	0.002	1.2e-08	684850	171586964	170665813	4	170665813	4	170665813	*	S	-1.78495	5.7
4_170666049_T_G	rs4574369	4	170666049	T	G	-0.0108	0.98912	0.972763	1.00604	0.3067	11	rs4574369	0.2244	4	170666049	T	G	0.6933	1.011	0.994	1.028	0.0108	0.0088	85934	401577	4	170666049	4	170666049	*	rs4574369	K	171587200	rs4574369	T	G	0.7056	0.0103	0.0019	5.6e-08	684777	171587200	170666049	4	170666049	4	170666049	*	K	-1.22727	5.42105
4_170666372_A_G	rs6553532	4	170666372	A	G	-0.0106	0.98912	0.972763	1.00705	0.3067	11	rs6553532	0.2311	4	170666372	A	G	0.6933	1.011	0.993	1.028	0.0106	0.0089	85934	401577	4	170666372	4	170666372	*	rs6553532	D	171587523	rs6553532	A	G	0.706	0.0103	0.0019	7e-08	684349	171587523	170666372	4	170666372	4	170666372	*	D	-1.19101	5.42105
4_170667883_T_G	rs7686491	4	170667883	T	G	-0.0081	0.992063	0.974659	1.00908	0.3096	11	rs7686491	0.3592	4	170667883	T	G	0.6904	1.008	0.991	1.026	0.0081	0.0088	85934	401577	4	170667883	4	170667883	*	rs7686491	K	171589034	rs7686491	T	G	0.7026	0.0106	0.0019	2.1e-08	689585	171589034	170667883	4	170667883	4	170667883	*	K	-0.920455	5.57895
4_170671533_T_C	rs7665640	4	170671533	T	C	-0.0184	0.981354	0.961538	1.002	0.188	11	rs7665640	0.07816	4	170671533	T	C	0.812	1.019	0.998	1.04	0.0184	0.0104	85934	401577	4	170671533	4	170671533	*	rs7665640	Y	171592684	rs7665640	T	C	0.8211	0.015	0.0023	2.4e-11	691382	171592684	170671533	4	170671533	4	170671533	*	Y	-1.76923	6.52174
4_170672281_C_G	rs7684621	4	170672281	C	G	-0.0137	0.986193	0.968992	1.00402	0.2848	6	rs7684621	0.1279	4	170672281	C	G	0.7152	1.014	0.996	1.032	0.0137	0.009	85934	401577	4	170672281	4	170672281	*	rs7684621	S	171593432	rs7684621	C	G	0.729	0.0101	0.0019	1.9e-07	691439	171593432	170672281	4	170672281	4	170672281	*	S	-1.52222	5.31579
4_170673551_T_C	rs6553536	4	170673551	T	C	-0.0137	0.986193	0.968992	1.00402	0.2853	11	rs6553536	0.1294	4	170673551	T	C	0.7147	1.014	0.996	1.032	0.0137	0.009	85934	401577	4	170673551	4	170673551	*	rs6553536	Y	171594702	rs6553536	T	C	0.7288	0.0102	0.0019	1.4e-07	691466	171594702	170673551	4	170673551	4	170673551	*	Y	-1.52222	5.36842
4_170674077_G_A	rs4362782	4	170674077	G	A	-0.0138	0.986	0.969	1.004	0.285	10	rs4362782	0.1249	4	170674077	A	G	0.285	0.986	0.969	1.004	-0.0138	0.009	85934	401577	4	170674077	4	170674077	*	rs4362782	R	171595228	rs4362782	A	G	0.2722	-0.0104	0.002	8.9e-08	685350	171595228	170674077	4	170674077	4	170674077	*	R	-1.53333	-5.2
4_170674951_A_C	rs7681130	4	170674951	A	C	-0.0095	0.990099	0.97371	1.00806	0.3126	11	rs7681130	0.2776	4	170674951	A	C	0.6874	1.01	0.992	1.027	0.0095	0.0088	85934	401577	4	170674951	4	170674951	*	rs7681130	M	171596102	rs7681130	A	C	0.6991	0.0104	0.0019	3.9e-08	688057	171596102	170674951	4	170674951	4	170674951	*	M	-1.07955	5.47368
4_170682328_C_T	rs10012640	4	170682328	C	T	-0.0178	0.982	0.962	1.003	0.1861	10	rs10012640	0.08878	4	170682328	T	C	0.1861	0.982	0.962	1.003	-0.0178	0.0105	85934	401577	4	170682328	4	170682328	*	rs10012640	Y	171603479	rs10012640	T	C	0.1774	-0.0147	0.0023	9.2e-11	688508	171603479	170682328	4	170682328	4	170682328	*	Y	-1.69524	-6.3913
4_170683671_A_G	rs17730163	4	170683671	A	G	-0.0178	0.982318	0.962464	1.00301	0.1871	11	rs17730163	0.08873	4	170683671	A	G	0.8129	1.018	0.997	1.039	0.0178	0.0104	85934	401577	4	170683671	4	170683671	*	rs17730163	R	171604822	rs17730163	A	G	0.8223	0.0148	0.0023	5.4e-11	690463	171604822	170683671	4	170683671	4	170683671	*	R	-1.71154	6.43478
4_170684337_C_T	rs6844817	4	170684337	C	T	-0.0096	0.99	0.974	1.008	0.3109	10	rs6844817	0.2746	4	170684337	T	C	0.3109	0.99	0.974	1.008	-0.0096	0.0088	85934	401577	4	170684337	4	170684337	*	rs6844817	Y	171605488	rs6844817	T	C	0.3002	-0.0104	0.0019	4.2e-08	688308	171605488	170684337	4	170684337	4	170684337	*	Y	-1.09091	-5.47368
4_170691786_C_G	rs6857326	4	170691786	C	G	-0.0137	0.986193	0.967118	1.00604	0.2155	6	rs6857326	0.1655	4	170691786	C	G	0.7845	1.014	0.994	1.034	0.0137	0.0099	85934	401577	4	170691786	4	170691786	*	rs6857326	S	171612937	rs6857326	C	G	0.7911	0.0145	0.0021	1.1e-11	691081	171612937	170691786	4	170691786	4	170691786	*	S	-1.38384	6.90476
4_170694944_A_G	rs1522571	4	170694944	A	G	-0.0177	0.982318	0.962464	1.00301	0.1893	11	rs1522571	0.08842	4	170694944	A	G	0.8107	1.018	0.997	1.039	0.0177	0.0104	85934	401577	4	170694944	4	170694944	*	rs1522571	R	171616095	rs1522571	A	G	0.8205	0.0152	0.0022	1.2e-11	692123	171616095	170694944	4	170694944	4	170694944	*	R	-1.70192	6.90909
4_170697050_A_G	rs12644221	4	170697050	A	G	-0.0082	0.992063	0.974659	1.00908	0.2981	11	rs12644221	0.3559	4	170697050	A	G	0.7019	1.008	0.991	1.026	0.0082	0.0089	85934	401577	4	170697050	4	170697050	*	rs12644221	R	171618201	rs12644221	A	G	0.715	0.0106	0.0019	3.6e-08	689047	171618201	170697050	4	170697050	4	170697050	*	R	-0.921348	5.57895
4_170697423_G_A	rs7654851	4	170697423	G	A	-0.007	0.993	0.976	1.01	0.323	10	rs7654851	0.4194	4	170697423	A	G	0.323	0.993	0.976	1.01	-0.007	0.0087	85934	401577	4	170697423	4	170697423	*	rs7654851	R	171618574	rs7654851	A	G	0.3095	-0.0098	0.0019	1.7e-07	688860	171618574	170697423	4	170697423	4	170697423	*	R	-0.804598	-5.15789
4_170697533_A_C	rs7680601	4	170697533	A	C	-0.0058	0.994036	0.977517	1.01112	0.3237	11	rs7680601	0.503	4	170697533	A	C	0.6763	1.006	0.989	1.023	0.0058	0.0087	85934	401577	4	170697533	4	170697533	*	rs7680601	M	171618684	rs7680601	A	C	0.6894	0.0098	0.0019	2e-07	688861	171618684	170697533	4	170697533	4	170697533	*	M	-0.666667	5.15789
4_170698162_G_A	rs11935380	4	170698162	G	A	-0.0181	0.982	0.962	1.002	0.1908	10	rs11935380	0.08183	4	170698162	A	G	0.1908	0.982	0.962	1.002	-0.0181	0.0104	85934	401577	4	170698162	4	170698162	*	rs11935380	R	171619313	rs11935380	A	G	0.181	-0.014	0.0021	3.1e-11	793767	171619313	170698162	4	170698162	4	170698162	*	R	-1.74038	-6.66667
4_170699223_G_A	rs11132858	4	170699223	G	A	-0.0082	0.992	0.975	1.009	0.2979	10	rs11132858	0.3577	4	170699223	A	G	0.2979	0.992	0.975	1.009	-0.0082	0.0089	85934	401577	4	170699223	4	170699223	*	rs11132858	R	171620374	rs11132858	A	G	0.2848	-0.0107	0.0019	2.6e-08	682800	171620374	170699223	4	170699223	4	170699223	*	R	-0.921348	-5.63158
4_170699363_G_A	rs11132859	4	170699363	G	A	-0.0071	0.993	0.976	1.01	0.2953	10	rs11132859	0.4245	4	170699363	A	G	0.2953	0.993	0.976	1.01	-0.0071	0.0089	85934	401577	4	170699363	4	170699363	*	rs11132859	R	171620514	rs11132859	A	G	0.2871	-0.0097	0.0018	6.5e-08	791699	171620514	170699363	4	170699363	4	170699363	*	R	-0.797753	-5.38889
4_170699380_G_A	rs13145731	4	170699380	G	A	-0.0113	0.989	0.971	1.007	0.2688	10	rs13145731	0.2162	4	170699380	A	G	0.2688	0.989	0.971	1.007	-0.0113	0.0092	85934	401577	4	170699380	4	170699380	*	rs13145731	R	171620531	rs13145731	A	G	0.2551	-0.0103	0.002	1.7e-07	689079	171620531	170699380	4	170699380	4	170699380	*	R	-1.22826	-5.15
4_170699445_C_G	rs17730210	4	170699445	C	G	-0.0171	0.983284	0.963391	1.00301	0.1868	6	rs17730210	0.1008	4	170699445	C	G	0.8132	1.017	0.997	1.038	0.0171	0.0104	85934	401577	4	170699445	4	170699445	*	rs17730210	V	171620596	rs17730210	C	G	0.8217	0.0153	0.0023	1e-11	690480	171620596	170699445	4	170699445	4	170699445	*	V	-1.64423	6.65217
4_170701709_C_A	rs11931393	4	170701709	C	A	-0.0069	0.993	0.976	1.01	0.3235	10	rs11931393	0.4274	4	170701709	A	C	0.3235	0.993	0.976	1.01	-0.0069	0.0087	85934	401577	4	170701709	4	170701709	*	rs11931393	M	171622860	rs11931393	A	C	0.3096	-0.0098	0.0019	2e-07	688572	171622860	170701709	4	170701709	4	170701709	*	M	-0.793103	-5.15789
4_170702038_C_T	rs17662713	4	170702038	C	T	-0.0086	0.991	0.974	1.009	0.2969	10	rs17662713	0.3346	4	170702038	T	C	0.2969	0.991	0.974	1.009	-0.0086	0.0089	85934	401577	4	170702038	4	170702038	*	rs17662713	Y	171623189	rs17662713	T	C	0.2844	-0.0105	0.0019	4.4e-08	688640	171623189	170702038	4	170702038	4	170702038	*	Y	-0.966292	-5.52632
4_170705497_C_T	rs1522570	4	170705497	C	T	-0.014	0.986	0.967	1.005	0.2165	10	rs1522570	0.1557	4	170705497	T	C	0.2165	0.986	0.967	1.005	-0.014	0.0099	85934	401577	4	170705497	4	170705497	*	rs1522570	Y	171626648	rs1522570	T	C	0.2147	-0.0145	0.0021	1.2e-11	688299	171626648	170705497	4	170705497	4	170705497	*	Y	-1.41414	-6.90476
4_170705982_A_G	rs10019243	4	170705982	A	G	-0.0079	0.992063	0.976562	1.00806	0.571	11	rs10019243	0.3422	4	170705982	A	G	0.429	1.008	0.992	1.024	0.0079	0.0083	85934	401577	4	170705982	4	170705982	*	rs10019243	R	171627133	rs10019243	A	G	0.4388	0.0069	0.0018	0.0001	667246	171627133	170705982	4	170705982	4	170705982	*	R	-0.951807	3.83333
4_170711486_T_G	rs1522569	4	170711486	T	G	-0.0155	0.984252	0.96432	1.00503	0.1862	11	rs1522569	0.1379	4	170711486	T	G	0.8138	1.016	0.995	1.037	0.0155	0.0104	85934	401577	4	170711486	4	170711486	*	rs1522569	K	171632637	rs1522569	T	G	0.8181	0.0164	0.0022	2.9e-13	689573	171632637	170711486	4	170711486	4	170711486	*	K	-1.49038	7.45455
4_170712493_C_T	rs13435142	4	170712493	C	T	-0.0102	0.99	0.972	1.008	0.2525	10	rs13435142	0.2756	4	170712493	T	C	0.2525	0.99	0.972	1.008	-0.0102	0.0094	85934	401577	4	170712493	4	170712493	*	rs13435142	Y	171633644	rs13435142	T	C	0.2478	-0.0129	0.002	8.3e-11	687426	171633644	170712493	4	170712493	4	170712493	*	Y	-1.08511	-6.45
4_170713551_C_T	rs9312487	4	170713551	C	T	-0.01	0.99	0.972	1.008	0.2523	10	rs9312487	0.2859	4	170713551	T	C	0.2523	0.99	0.972	1.008	-0.01	0.0094	85934	401577	4	170713551	4	170713551	*	rs9312487	Y	171634702	rs9312487	T	C	0.2484	-0.0134	0.002	3.2e-11	687636	171634702	170713551	4	170713551	4	170713551	*	Y	-1.06383	-6.7
4_170713666_T_C	rs10029768	4	170713666	T	C	-0.0103	0.990099	0.971817	1.00806	0.2515	11	rs10029768	0.2695	4	170713666	T	C	0.7485	1.01	0.992	1.029	0.0103	0.0094	85934	401577	4	170713666	4	170713666	*	rs10029768	Y	171634817	rs10029768	T	C	0.7517	0.0134	0.002	2.5e-11	686890	171634817	170713666	4	170713666	4	170713666	*	Y	-1.09574	6.7
4_170713782_T_C	rs7663379	4	170713782	T	C	-0.0072	0.993049	0.976562	1.0101	0.3388	11	rs7663379	0.3996	4	170713782	T	C	0.6612	1.007	0.99	1.024	0.0072	0.0086	85934	401577	4	170713782	4	170713782	*	rs7663379	Y	171634933	rs7663379	T	C	0.6754	0.0101	0.0019	7.2e-08	687138	171634933	170713782	4	170713782	4	170713782	*	Y	-0.837209	5.31579
4_170713955_A_G	rs7658788	4	170713955	A	G	-0.01	0.990099	0.971817	1.00806	0.2532	11	rs7658788	0.2856	4	170713955	A	G	0.7468	1.01	0.992	1.029	0.01	0.0094	85934	401577	4	170713955	4	170713955	*	rs7658788	R	171635106	rs7658788	A	G	0.7509	0.0128	0.002	1.7e-10	687547	171635106	170713955	4	170713955	4	170713955	*	R	-1.06383	6.4
4_170714816_G_C	rs17056037	4	170714816	G	C	-0.0106	0.989	0.971	1.008	0.2526	5	rs17056037	0.2562	4	170714816	C	G	0.2526	0.989	0.971	1.008	-0.0106	0.0094	85934	401577	4	170714816	4	170714816	*	rs17056037	S	171635967	rs17056037	C	G	0.2491	-0.0125	0.002	3.8e-10	687344	171635967	170714816	4	170714816	4	170714816	*	S	-1.12766	-6.25
4_170716763_C_A	rs9312489	4	170716763	C	A	-0.0018	0.998	0.98	1.017	0.252	10	rs9312489	0.8515	4	170716763	A	C	0.252	0.998	0.98	1.017	-0.0018	0.0094	85934	401577	4	170716763	4	170716763	*	rs9312489	M	171637914	rs9312489	A	C	0.2385	-0.008	0.002	7.4e-05	688633	171637914	170716763	4	170716763	4	170716763	*	M	-0.191489	-4
4_170717726_T_C	rs6553540	4	170717726	T	C	-0.0008	0.999001	0.980392	1.01833	0.2319	11	rs6553540	0.936	4	170717726	T	C	0.7681	1.001	0.982	1.02	0.0008	0.0096	85934	401577	4	170717726	4	170717726	*	rs6553540	Y	171638877	rs6553540	T	C	0.782	0.0092	0.0021	1.3e-05	690546	171638877	170717726	4	170717726	4	170717726	*	Y	-0.0833333	4.38095
4_170719532_C_T	rs1403211	4	170719532	C	T	-0.0003	1	0.982	1.018	0.2597	10	rs1403211	0.9757	4	170719532	T	C	0.2597	1	0.982	1.018	-0.0003	0.0093	85934	401577	4	170719532	4	170719532	*	rs1403211	Y	171640683	rs1403211	T	C	0.2472	-0.0091	0.002	5.4e-06	691187	171640683	170719532	4	170719532	4	170719532	*	Y	-0.0322581	-4.55
4_170720099_T_C	rs1996831	4	170720099	T	C	-0.0012	0.999001	0.981354	1.01729	0.2622	11	rs1996831	0.8945	4	170720099	T	C	0.7378	1.001	0.983	1.019	0.0012	0.0092	85934	401577	4	170720099	4	170720099	*	rs1996831	Y	171641250	rs1996831	T	C	0.752	0.009	0.002	6.3e-06	692282	171641250	170720099	4	170720099	4	170720099	*	Y	-0.130435	4.5
4_170720269_C_T	rs13114948	4	170720269	C	T	-0.0011	0.999	0.981	1.017	0.2627	10	rs13114948	0.9025	4	170720269	T	C	0.2627	0.999	0.981	1.017	-0.0011	0.0092	85934	401577	4	170720269	4	170720269	*	rs13114948	Y	171641420	rs13114948	T	C	0.248	-0.0105	0.0021	5.5e-07	686385	171641420	170720269	4	170720269	4	170720269	*	Y	-0.119565	-5
4_170720900_C_T	rs1568621	4	170720900	C	T	-0.0015	0.999	0.98	1.017	0.2319	10	rs1568621	0.8776	4	170720900	T	C	0.2319	0.999	0.98	1.017	-0.0015	0.0096	85934	401577	4	170720900	4	170720900	*	rs1568621	Y	171642051	rs1568621	T	C	0.218	-0.009	0.0021	2e-05	692086	171642051	170720900	4	170720900	4	170720900	*	Y	-0.15625	-4.28571
4_170720919_G_A	rs1568620	4	170720919	G	A	-0.0012	0.999	0.981	1.017	0.2619	10	rs1568620	0.8952	4	170720919	A	G	0.2619	0.999	0.981	1.017	-0.0012	0.0092	85934	401577	4	170720919	4	170720919	*	rs1568620	R	171642070	rs1568620	A	G	0.2476	-0.0089	0.002	8.7e-06	692562	171642070	170720919	4	170720919	4	170720919	*	R	-0.130435	-4.45
4_170721305_T_C	rs9991006	4	170721305	T	C	-0.0012	0.999001	0.981354	1.01729	0.2631	11	rs9991006	0.8952	4	170721305	T	C	0.7369	1.001	0.983	1.019	0.0012	0.0092	85934	401577	4	170721305	4	170721305	*	rs9991006	Y	171642456	rs9991006	T	C	0.7518	0.0089	0.002	8.6e-06	692418	171642456	170721305	4	170721305	4	170721305	*	Y	-0.130435	4.45
4_170721756_A_G	rs1915996	4	170721756	A	G	-0.0013	0.999001	0.980392	1.01729	0.2616	11	rs1915996	0.8899	4	170721756	A	G	0.7384	1.001	0.983	1.02	0.0013	0.0092	85934	401577	4	170721756	4	170721756	*	rs1915996	R	171642907	rs1915996	A	G	0.7518	0.0092	0.002	4.7e-06	686644	171642907	170721756	4	170721756	4	170721756	*	R	-0.141304	4.6
4_170723733_T_G	rs1533837	4	170723733	T	G	0.0002	1	0.983284	1.01729	0.3028	11	rs1533837	0.986	4	170723733	T	G	0.6972	1	0.983	1.017	-0.0002	0.0089	85934	401577	4	170723733	4	170723733	*	rs1533837	K	171644884	rs1533837	T	G	0.7121	0.007	0.0018	0.00011	793546	171644884	170723733	4	170723733	4	170723733	*	K	0.0224719	3.88889
4_170726269_G_A	rs1608152	4	170726269	G	A	0.002	1.002	0.985	1.02	0.2915	10	rs1608152	0.8198	4	170726269	A	G	0.2915	1.002	0.985	1.02	0.002	0.0089	85934	401577	4	170726269	4	170726269	*	rs1608152	R	171647420	rs1608152	A	G	0.2827	-0.008	0.0019	3.5e-05	682884	171647420	170726269	4	170726269	4	170726269	*	R	0.224719	-4.21053
4_170768386_C_A	rs13435705	4	170768386	C	A	-0.0023	0.998	0.964	1.032	0.0587	10	rs13435705	0.8938	4	170768386	A	C	0.0587	0.998	0.964	1.032	-0.0023	0.0174	85934	401577	4	170768386	4	170768386	*	rs13435705	M	171689537	rs13435705	A	C	0.05239	-0.0136	0.0039	0.00044	686302	171689537	170768386	4	170768386	4	170768386	*	M	-0.132184	-3.48718
4_171203038_T_C	rs1388315	4	171203038	T	C	-0.0026	0.997009	0.981354	1.0142	0.4981	11	rs1388315	0.758	4	171203038	T	C	0.5019	1.003	0.986	1.019	0.0026	0.0083	85934	401577	4	171203038	4	171203038	*	rs1388315	Y	172124189	rs1388315	T	C	0.4917	-0.0063	0.0017	0.00031	691157	172124189	171203038	4	171203038	4	171203038	*	Y	-0.313253	-3.70588
4_171245880_C_T	rs6841319	4	171245880	C	T	0.0026	1.003	0.985	1.021	0.2806	10	rs6841319	0.7766	4	171245880	T	C	0.2806	1.003	0.985	1.021	0.0026	0.0091	85934	401577	4	171245880	4	171245880	*	rs6841319	Y	172167031	rs6841319	T	C	0.2808	-0.0068	0.0019	0.00039	691381	172167031	171245880	4	171245880	4	171245880	*	Y	0.285714	-3.57895
4_171258209_C_G	rs2029559	4	171258209	C	G	-0.0095	0.990099	0.97371	1.00705	0.6033	6	rs2029559	0.2602	4	171258209	C	G	0.3967	1.01	0.993	1.027	0.0095	0.0085	85934	401577	4	171258209	4	171258209	*	rs2029559	S	172179360	rs2029559	C	G	0.3869	-0.0064	0.0018	0.00032	684046	172179360	171258209	4	171258209	4	171258209	*	S	-1.11765	-3.55556
4_171265035_A_G	rs1491334	4	171265035	A	G	-0.0034	0.997009	0.978474	1.01523	0.2698	11	rs1491334	0.7177	4	171265035	A	G	0.7302	1.003	0.985	1.022	0.0034	0.0093	85934	401577	4	171265035	4	171265035	*	rs1491334	R	172186186	rs1491334	A	G	0.7411	0.0087	0.002	1.5e-05	678024	172186186	171265035	4	171265035	4	171265035	*	R	-0.365591	4.35
4_171265137_G_T	rs1491333	4	171265137	G	T	-0.0043	0.996	0.978	1.014	0.2707	10	rs1491333	0.6413	4	171265137	T	G	0.2707	0.996	0.978	1.014	-0.0043	0.0093	85934	401577	4	171265137	4	171265137	*	rs1491333	D	172186288	rs1491333	T	G	0.2598	-0.0089	0.002	7.6e-06	680331	172186288	171265137	4	171265137	4	171265137	*	D	-0.462366	-4.45
4_171265209_T_C	rs1491332	4	171265209	T	C	-0.0042	0.996016	0.977517	1.0142	0.2691	11	rs1491332	0.6498	4	171265209	T	C	0.7309	1.004	0.986	1.023	0.0042	0.0093	85934	401577	4	171265209	4	171265209	*	rs1491332	Y	172186360	rs1491332	T	C	0.7392	0.0088	0.002	9.4e-06	681358	172186360	171265209	4	171265209	4	171265209	*	Y	-0.451613	4.4
4_171279062_G_A	rs7681428	4	171279062	G	A	0.0051	1.005	0.987	1.024	0.2582	10	rs7681428	0.5808	4	171279062	A	G	0.2582	1.005	0.987	1.024	0.0051	0.0093	85934	401577	4	171279062	4	171279062	*	rs7681428	R	172200213	rs7681428	A	G	0.2539	-0.0086	0.002	1.6e-05	691746	172200213	171279062	4	171279062	4	171279062	*	R	0.548387	-4.3
4_171280267_T_C	rs6829363	4	171280267	T	C	0.0073	1.00705	0.98912	1.02564	0.2542	11	rs6829363	0.4344	4	171280267	T	C	0.7458	0.993	0.975	1.011	-0.0073	0.0094	85934	401577	4	171280267	4	171280267	*	rs6829363	Y	172201418	rs6829363	T	C	0.7456	0.009	0.002	8e-06	681896	172201418	171280267	4	171280267	4	171280267	*	Y	0.776596	4.5
4_171280738_T_C	rs13105040	4	171280738	T	C	0.0114	1.01112	0.993049	1.03093	0.2334	11	rs13105040	0.2334	4	171280738	T	C	0.7666	0.989	0.97	1.007	-0.0114	0.0096	85934	401577	4	171280738	4	171280738	*	rs13105040	Y	172201889	rs13105040	T	C	0.7663	0.0088	0.002	1.5e-05	691568	172201889	171280738	4	171280738	4	171280738	*	Y	1.1875	4.4
4_171281423_C_T	rs12502512	4	171281423	C	T	0.0055	1.006	0.987	1.024	0.2574	10	rs12502512	0.5584	4	171281423	T	C	0.2574	1.006	0.987	1.024	0.0055	0.0093	85934	401577	4	171281423	4	171281423	*	rs12502512	Y	172202574	rs12502512	T	C	0.2545	-0.0085	0.002	2e-05	691821	172202574	171281423	4	171281423	4	171281423	*	Y	0.591398	-4.25
4_171282713_T_G	rs11132893	4	171282713	T	G	0.0057	1.00604	0.987167	1.02459	0.258	11	rs11132893	0.5437	4	171282713	T	G	0.742	0.994	0.976	1.013	-0.0057	0.0093	85934	401577	4	171282713	4	171282713	*	rs11132893	K	172203864	rs11132893	T	G	0.7453	0.008	0.0021	0.00011	691136	172203864	171282713	4	171282713	4	171282713	*	K	0.612903	3.80952
4_171288882_C_G	rs7666956	4	171288882	C	G	0.0117	1.01215	0.993049	1.03093	0.2333	6	rs7666956	0.2221	4	171288882	C	G	0.7667	0.988	0.97	1.007	-0.0117	0.0096	85934	401577	4	171288882	4	171288882	*	rs7666956	S	172210033	rs7666956	C	G	0.7666	0.0088	0.002	1.6e-05	691257	172210033	171288882	4	171288882	4	171288882	*	S	1.21875	4.4
4_172043411_C_G	rs17218187	4	172043411	C	G	0.0121	1.01215	0.992063	1.03306	0.2083	6	rs17218187	0.2349	4	172043411	C	G	0.7917	0.988	0.968	1.008	-0.0121	0.0102	85934	401577	4	172043411	4	172043411	*	rs17218187	S	172964562	rs17218187	C	G	0.7818	-0.0076	0.0022	0.00045	687299	172964562	172043411	4	172043411	4	172043411	*	S	1.18627	-3.45455
4_172046904_T_C	rs7654286	4	172046904	T	C	-0.0121	0.988142	0.968992	1.00806	0.7786	11	rs7654286	0.2293	4	172046904	T	C	0.2214	1.012	0.992	1.032	0.0121	0.0101	85934	401577	4	172046904	4	172046904	*	rs7654286	Y	172968055	rs7654286	T	C	0.2183	0.0077	0.0021	0.0003	691420	172968055	172046904	4	172046904	4	172046904	*	Y	-1.19802	3.66667
4_172047926_C_G	rs1505492	4	172047926	C	G	0.0023	1.002	0.979432	1.02564	0.8417	6	rs1505492	0.8442	4	172047926	C	G	0.1583	0.998	0.975	1.021	-0.0023	0.0117	85934	401577	4	172047926	4	172047926	*	rs1505492	B	172969077	rs1505492	C	G	0.1443	0.0097	0.0026	0.00017	684704	172969077	172047926	4	172047926	4	172047926	*	B	0.196581	3.73077
4_172050898_A_T	rs7687347	4	172050898	A	T	-0.0024	0.998004	0.981354	1.0142	0.3777	6	rs7687347	0.7759	4	172050898	A	T	0.6223	1.002	0.986	1.019	0.0024	0.0086	85934	401577	4	172050898	4	172050898	*	rs7687347	W	172972049	rs7687347	A	T	0.625	0.0073	0.0018	4.7e-05	685660	172972049	172050898	4	172050898	4	172050898	*	W	-0.27907	4.05556
4_172057851_A_G	rs1394860	4	172057851	A	G	0.0026	1.00301	0.980392	1.02564	0.8421	11	rs1394860	0.8247	4	172057851	A	G	0.1579	0.997	0.975	1.02	-0.0026	0.0116	85934	401577	4	172057851	4	172057851	*	rs1394860	R	172979002	rs1394860	A	G	0.1469	0.0092	0.0024	0.00011	789217	172979002	172057851	4	172057851	4	172057851	*	R	0.224138	3.83333
4_172168974_G_A	rs6553612	4	172168974	G	A	-0.0024	0.998	0.981	1.014	0.364	10	rs6553612	0.7815	4	172168974	A	G	0.364	0.998	0.981	1.014	-0.0024	0.0085	85934	401577	4	172168974	4	172168974	*	rs6553612	R	173090125	rs6553612	A	G	0.3635	-0.0065	0.0018	0.00032	688636	173090125	172168974	4	172168974	4	172168974	*	R	-0.282353	-3.61111
4_172169754_C_T	rs9995021	4	172169754	C	T	-0.0023	0.998	0.981	1.014	0.3646	10	rs9995021	0.7889	4	172169754	T	C	0.3646	0.998	0.981	1.014	-0.0023	0.0085	85934	401577	4	172169754	4	172169754	*	rs9995021	Y	173090905	rs9995021	T	C	0.3635	-0.0064	0.0018	0.00036	683567	173090905	172169754	4	172169754	4	172169754	*	Y	-0.270588	-3.55556
4_172170825_T_C	rs10012225	4	172170825	T	C	-0.002	0.998004	0.981354	1.01523	0.3646	11	rs10012225	0.8126	4	172170825	T	C	0.6354	1.002	0.985	1.019	0.002	0.0085	85934	401577	4	172170825	4	172170825	*	rs10012225	Y	173091976	rs10012225	T	C	0.6357	0.0065	0.0018	0.00028	692153	173091976	172170825	4	172170825	4	172170825	*	Y	-0.235294	3.61111
4_172175032_C_T	rs17058106	4	172175032	C	T	-0.0007	0.999	0.983	1.016	0.3651	10	rs17058106	0.9362	4	172175032	T	C	0.3651	0.999	0.983	1.016	-0.0007	0.0084	85934	401577	4	172175032	4	172175032	*	rs17058106	Y	173096183	rs17058106	T	C	0.3642	-0.0064	0.0018	0.00033	691790	173096183	172175032	4	172175032	4	172175032	*	Y	-0.0833333	-3.55556
4_172177113_A_G	rs6553614	4	172177113	A	G	-0.0025	0.997009	0.981354	1.0142	0.3989	11	rs6553614	0.7622	4	172177113	A	G	0.6011	1.003	0.986	1.019	0.0025	0.0083	85934	401577	4	172177113	4	172177113	*	rs6553614	R	173098264	rs6553614	A	G	0.6028	0.0063	0.0018	0.00035	691810	173098264	172177113	4	172177113	4	172177113	*	R	-0.301205	3.5
4_172188485_A_G	rs2202281	4	172188485	A	G	-0.0005	0.999001	0.983284	1.01626	0.3645	11	rs2202281	0.9512	4	172188485	A	G	0.6355	1.001	0.984	1.017	0.0005	0.0084	85934	401577	4	172188485	4	172188485	*	rs2202281	R	173109636	rs2202281	A	G	0.6375	0.0064	0.0018	0.00034	691948	173109636	172188485	4	172188485	4	172188485	*	R	-0.0595238	3.55556
4_172208067_T_C	rs836306	4	172208067	T	C	0.0018	1.002	0.985222	1.01833	0.5821	11	rs836306	0.8305	4	172208067	T	C	0.4179	0.998	0.982	1.015	-0.0018	0.0083	85934	401577	4	172208067	4	172208067	*	rs836306	Y	173129218	rs836306	T	C	0.417	-0.0077	0.0018	1.4e-05	681021	173129218	172208067	4	172208067	4	172208067	*	Y	0.216867	-4.27778
4_172209184_A_G	rs2332503	4	172209184	A	G	-0.0015	0.998004	0.982318	1.01523	0.4084	11	rs2332503	0.8537	4	172209184	A	G	0.5916	1.002	0.985	1.018	0.0015	0.0083	85934	401577	4	172209184	4	172209184	*	rs2332503	R	173130335	rs2332503	A	G	0.5861	0.0075	0.0018	2.3e-05	675322	173130335	172209184	4	172209184	4	172209184	*	R	-0.180723	4.16667
4_172215675_C_G	rs836310	4	172215675	C	G	0.0013	1.001	0.985222	1.01729	0.5808	6	rs836310	0.8744	4	172215675	C	G	0.4192	0.999	0.983	1.015	-0.0013	0.0083	85934	401577	4	172215675	4	172215675	*	rs836310	S	173136826	rs836310	C	G	0.416	-0.0075	0.0018	1.9e-05	680735	173136826	172215675	4	172215675	4	172215675	*	S	0.156627	-4.16667
4_172220752_A_G	rs973599	4	172220752	A	G	-0.0008	0.999001	0.983284	1.01523	0.409	11	rs973599	0.92	4	172220752	A	G	0.591	1.001	0.985	1.017	0.0008	0.0083	85934	401577	4	172220752	4	172220752	*	rs973599	R	173141903	rs973599	A	G	0.5857	0.0076	0.0018	1.5e-05	680849	173141903	172220752	4	172220752	4	172220752	*	R	-0.0963855	4.22222
4_172221443_A_G	rs9997484	4	172221443	A	G	-0.0007	0.999001	0.983284	1.01523	0.4111	11	rs9997484	0.9326	4	172221443	A	G	0.5889	1.001	0.985	1.017	0.0007	0.0083	85934	401577	4	172221443	4	172221443	*	rs9997484	R	173142594	rs9997484	A	G	0.5855	0.0076	0.0018	1.5e-05	680830	173142594	172221443	4	172221443	4	172221443	*	R	-0.0843373	4.22222
4_172222676_C_T	rs713350	4	172222676	C	T	-0.0011	0.999	0.983	1.015	0.4082	10	rs713350	0.8927	4	172222676	T	C	0.4082	0.999	0.983	1.015	-0.0011	0.0083	85934	401577	4	172222676	4	172222676	*	rs713350	Y	173143827	rs713350	T	C	0.4139	-0.0076	0.0018	1.8e-05	680937	173143827	172222676	4	172222676	4	172222676	*	Y	-0.13253	-4.22222
4_172226091_A_G	rs10010828	4	172226091	A	G	-0.001	0.999001	0.983284	1.01523	0.4079	11	rs10010828	0.9061	4	172226091	A	G	0.5921	1.001	0.985	1.017	0.001	0.0083	85934	401577	4	172226091	4	172226091	*	rs10010828	R	173147242	rs10010828	A	G	0.5861	0.0074	0.0018	2.8e-05	674332	173147242	172226091	4	172226091	4	172226091	*	R	-0.120482	4.11111
4_172227400_G_A	rs765319	4	172227400	G	A	-0.0007	0.999	0.983	1.016	0.4085	10	rs765319	0.9325	4	172227400	A	G	0.4085	0.999	0.983	1.016	-0.0007	0.0083	85934	401577	4	172227400	4	172227400	*	rs765319	R	173148551	rs765319	A	G	0.4141	-0.0076	0.0018	1.5e-05	675132	173148551	172227400	4	172227400	4	172227400	*	R	-0.0843373	-4.22222
4_172227514_A_G	rs765318	4	172227514	A	G	0.0006	1.001	0.984252	1.01729	0.5838	11	rs765318	0.9417	4	172227514	A	G	0.4162	0.999	0.983	1.016	-0.0006	0.0083	85934	401577	4	172227514	4	172227514	*	rs765318	R	173148665	rs765318	A	G	0.4141	-0.0078	0.0018	9.4e-06	680950	173148665	172227514	4	172227514	4	172227514	*	R	0.0722892	-4.33333
4_172228763_G_T	rs13102395	4	172228763	G	T	-0.0007	0.999	0.983	1.016	0.4085	10	rs13102395	0.9314	4	172228763	T	G	0.4085	0.999	0.983	1.016	-0.0007	0.0083	85934	401577	4	172228763	4	172228763	*	rs13102395	K	173149914	rs13102395	T	G	0.4141	-0.0077	0.0018	1.1e-05	680997	173149914	172228763	4	172228763	4	172228763	*	K	-0.0843373	-4.27778
4_172228856_G_T	rs17058160	4	172228856	G	T	-0.0009	0.999	0.983	1.015	0.4079	10	rs17058160	0.9125	4	172228856	T	G	0.4079	0.999	0.983	1.015	-0.0009	0.0083	85934	401577	4	172228856	4	172228856	*	rs17058160	K	173150007	rs17058160	T	G	0.4138	-0.0076	0.0018	1.4e-05	681075	173150007	172228856	4	172228856	4	172228856	*	K	-0.108434	-4.22222
4_172230106_T_C	rs836326	4	172230106	T	C	0.0006	1.001	0.984252	1.01729	0.5815	11	rs836326	0.9411	4	172230106	T	C	0.4185	0.999	0.983	1.016	-0.0006	0.0083	85934	401577	4	172230106	4	172230106	*	rs836326	Y	173151257	rs836326	T	C	0.4158	-0.0078	0.0018	9.5e-06	680724	173151257	172230106	4	172230106	4	172230106	*	Y	0.0722892	-4.33333
4_172230668_G_T	rs9312518	4	172230668	G	T	-0.0005	1	0.983	1.016	0.4086	10	rs9312518	0.9527	4	172230668	T	G	0.4086	1	0.983	1.016	-0.0005	0.0083	85934	401577	4	172230668	4	172230668	*	rs9312518	K	173151819	rs9312518	T	G	0.4171	-0.0077	0.0018	1.2e-05	681005	173151819	172230668	4	172230668	4	172230668	*	K	-0.060241	-4.27778
4_172231254_T_C	rs10012505	4	172231254	T	C	-0.0004	1	0.983284	1.01626	0.4085	11	rs10012505	0.9599	4	172231254	T	C	0.5915	1	0.984	1.017	0.0004	0.0083	85934	401577	4	172231254	4	172231254	*	rs10012505	Y	173152405	rs10012505	T	C	0.5859	0.0078	0.0018	8.7e-06	680807	173152405	172231254	4	172231254	4	172231254	*	Y	-0.0481928	4.33333
4_172231815_T_C	rs7679101	4	172231815	T	C	-0.0006	0.999001	0.983284	1.01626	0.4078	11	rs7679101	0.9431	4	172231815	T	C	0.5922	1.001	0.984	1.017	0.0006	0.0083	85934	401577	4	172231815	4	172231815	*	rs7679101	Y	173152966	rs7679101	T	C	0.5852	0.0077	0.0018	1.4e-05	680617	173152966	172231815	4	172231815	4	172231815	*	Y	-0.0722892	4.27778
4_172234329_A_G	rs961474	4	172234329	A	G	-0.0004	1	0.983284	1.01626	0.4078	11	rs961474	0.9588	4	172234329	A	G	0.5922	1	0.984	1.017	0.0004	0.0083	85934	401577	4	172234329	4	172234329	*	rs961474	R	173155480	rs961474	A	G	0.5862	0.0077	0.0018	1.2e-05	681002	173155480	172234329	4	172234329	4	172234329	*	R	-0.0481928	4.27778
4_172234400_G_A	rs961475	4	172234400	G	A	-0.0001	1	0.984	1.016	0.4083	10	rs961475	0.9869	4	172234400	A	G	0.4083	1	0.984	1.016	-0.0001	0.0083	85934	401577	4	172234400	4	172234400	*	rs961475	R	173155551	rs961475	A	G	0.4141	-0.0078	0.0018	9e-06	680927	173155551	172234400	4	172234400	4	172234400	*	R	-0.0120482	-4.33333
4_172234443_A_G	rs1812424	4	172234443	A	G	-0.0005	0.999001	0.983284	1.01626	0.4077	11	rs1812424	0.9566	4	172234443	A	G	0.5923	1.001	0.984	1.017	0.0005	0.0083	85934	401577	4	172234443	4	172234443	*	rs1812424	R	173155594	rs1812424	A	G	0.5862	0.0077	0.0018	1.3e-05	680994	173155594	172234443	4	172234443	4	172234443	*	R	-0.060241	4.27778
4_172243510_A_G	rs836321	4	172243510	A	G	-0.0002	1	0.983284	1.01626	0.5821	11	rs836321	0.9839	4	172243510	A	G	0.4179	1	0.984	1.017	0.0002	0.0083	85934	401577	4	172243510	4	172243510	*	rs836321	R	173164661	rs836321	A	G	0.415	-0.0078	0.0018	1.2e-05	673585	173164661	172243510	4	172243510	4	172243510	*	R	-0.0240964	-4.33333
4_172246247_G_A	rs836322	4	172246247	G	A	-0.0004	1	0.983	1.016	0.5819	10	rs836322	0.9596	4	172246247	A	G	0.5819	1	0.983	1.016	-0.0004	0.0083	85934	401577	4	172246247	4	172246247	*	rs836322	R	173167398	rs836322	A	G	0.5845	0.0082	0.0018	3.5e-06	678994	173167398	172246247	4	172246247	4	172246247	*	R	-0.0481928	4.55556
4_172246451_C_A	rs1565557	4	172246451	C	A	-0.0004	1	0.983	1.016	0.5817	10	rs1565557	0.9597	4	172246451	A	C	0.5817	1	0.983	1.016	-0.0004	0.0083	85934	401577	4	172246451	4	172246451	*	rs1565557	M	173167602	rs1565557	A	C	0.5844	0.0082	0.0018	3.2e-06	678973	173167602	172246451	4	172246451	4	172246451	*	M	-0.0481928	4.55556
4_172291779_A_C	rs1955283	4	172291779	A	C	-0.0132	0.987167	0.969932	1.00402	0.6392	11	rs1955283	0.1229	4	172291779	A	C	0.3608	1.013	0.996	1.031	0.0132	0.0086	85934	401577	4	172291779	4	172291779	*	rs1955283	M	173212930	rs1955283	A	C	0.3606	-0.0074	0.0018	6.5e-05	678509	173212930	172291779	4	172291779	4	172291779	*	M	-1.53488	-4.11111
4_172292112_T_C	rs1955282	4	172292112	T	C	-0.0144	0.985222	0.968992	1.002	0.6441	11	rs1955282	0.09246	4	172292112	T	C	0.3559	1.015	0.998	1.032	0.0144	0.0086	85934	401577	4	172292112	4	172292112	*	rs1955282	H	173213263	rs1955282	T	C	0.3597	-0.0068	0.0017	7.7e-05	781950	173213263	172292112	4	172292112	4	172292112	*	H	-1.67442	-4
4_172306174_A_C	rs2654777	4	172306174	A	C	0.0134	1.01317	0.997009	1.03093	0.3499	11	rs2654777	0.1149	4	172306174	A	C	0.6501	0.987	0.97	1.003	-0.0134	0.0085	85934	401577	4	172306174	4	172306174	*	rs2654777	M	173227325	rs2654777	A	C	0.6433	0.0074	0.0018	4.5e-05	687740	173227325	172306174	4	172306174	4	172306174	*	M	1.57647	4.11111
4_172310228_A_G	rs2661805	4	172310228	A	G	0.0119	1.01215	0.995025	1.02881	0.3555	11	rs2661805	0.1614	4	172310228	A	G	0.6445	0.988	0.972	1.005	-0.0119	0.0085	85934	401577	4	172310228	4	172310228	*	rs2661805	R	173231379	rs2661805	A	G	0.6384	0.0071	0.0018	9.7e-05	687943	173231379	172310228	4	172310228	4	172310228	*	R	1.4	3.94444
4_172310830_G_A	rs2654783	4	172310830	G	A	0.0125	1.013	0.996	1.03	0.3545	10	rs2654783	0.1412	4	172310830	A	G	0.3545	1.013	0.996	1.03	0.0125	0.0085	85934	401577	4	172310830	4	172310830	*	rs2654783	R	173231981	rs2654783	A	G	0.3603	-0.0072	0.0018	7.5e-05	688186	173231981	172310830	4	172310830	4	172310830	*	R	1.47059	-4
4_172319281_G_A	rs17058286	4	172319281	G	A	-0.0128	0.987	0.971	1.004	0.6381	10	rs17058286	0.1331	4	172319281	A	G	0.6381	0.987	0.971	1.004	-0.0128	0.0085	85934	401577	4	172319281	4	172319281	*	rs17058286	R	173240432	rs17058286	A	G	0.639	0.0064	0.0017	0.00018	790029	173240432	172319281	4	172319281	4	172319281	*	R	-1.50588	3.76471
4_172347744_A_G	rs333400	4	172347744	A	G	0.003	1.00301	0.978474	1.02775	0.1184	11	rs333400	0.8112	4	172347744	A	G	0.8816	0.997	0.973	1.022	-0.003	0.0125	85934	401577	4	172347744	4	172347744	*	rs333400	R	173268895	rs333400	A	G	0.8766	0.0105	0.0027	8.7e-05	685032	173268895	172347744	4	172347744	4	172347744	*	R	0.24	3.88889
4_172353482_G_A	rs333377	4	172353482	G	A	0.0028	1.003	0.979	1.028	0.1184	10	rs333377	0.8225	4	172353482	A	G	0.1184	1.003	0.979	1.028	0.0028	0.0125	85934	401577	4	172353482	4	172353482	*	rs333377	R	173274633	rs333377	A	G	0.1232	-0.0102	0.0027	0.00012	692182	173274633	172353482	4	172353482	4	172353482	*	R	0.224	-3.77778
4_172353890_A_G	rs333378	4	172353890	A	G	0.002	1.002	0.977517	1.02669	0.1171	11	rs333378	0.8755	4	172353890	A	G	0.8829	0.998	0.974	1.023	-0.002	0.0126	85934	401577	4	172353890	4	172353890	*	rs333378	R	173275041	rs333378	A	G	0.877	0.0101	0.0026	0.00013	692174	173275041	172353890	4	172353890	4	172353890	*	R	0.15873	3.88462
4_172354244_T_C	rs333379	4	172354244	T	C	0.0028	1.00301	0.978474	1.02775	0.1184	11	rs333379	0.8258	4	172354244	T	C	0.8816	0.997	0.973	1.022	-0.0028	0.0125	85934	401577	4	172354244	4	172354244	*	rs333379	Y	173275395	rs333379	T	C	0.8768	0.0103	0.0027	0.0001	692227	173275395	172354244	4	172354244	4	172354244	*	Y	0.224	3.81481
4_172355585_A_G	rs170776	4	172355585	A	G	0.0027	1.00301	0.978474	1.02775	0.1176	11	rs170776	0.8301	4	172355585	A	G	0.8824	0.997	0.973	1.022	-0.0027	0.0126	85934	401577	4	172355585	4	172355585	*	rs170776	R	173276736	rs170776	A	G	0.877	0.0102	0.0026	0.00011	692254	173276736	172355585	4	172355585	4	172355585	*	R	0.214286	3.92308
4_172358346_A_G	rs1396222	4	172358346	A	G	-0.0041	0.996016	0.971817	1.02041	0.8721	11	rs1396222	0.74	4	172358346	A	G	0.1279	1.004	0.98	1.029	0.0041	0.0124	85934	401577	4	172358346	4	172358346	*	rs1396222	R	173279497	rs1396222	A	G	0.1242	-0.0102	0.0027	0.00013	686327	173279497	172358346	4	172358346	4	172358346	*	R	-0.330645	-3.77778
4_172359870_C_A	rs6838976	4	172359870	C	A	-0.0017	0.998	0.974	1.023	0.8741	10	rs6838976	0.8941	4	172359870	A	C	0.8741	0.998	0.974	1.023	-0.0017	0.0124	85934	401577	4	172359870	4	172359870	*	rs6838976	M	173281021	rs6838976	A	C	0.8759	0.0099	0.0026	0.00018	692563	173281021	172359870	4	172359870	4	172359870	*	M	-0.137097	3.80769
4_172363359_C_T	rs1355009	4	172363359	C	T	-0.004	0.996	0.972	1.021	0.8722	10	rs1355009	0.7488	4	172363359	T	C	0.8722	0.996	0.972	1.021	-0.004	0.0124	85934	401577	4	172363359	4	172363359	*	rs1355009	Y	173284510	rs1355009	T	C	0.8731	0.01	0.0027	0.00016	692372	173284510	172363359	4	172363359	4	172363359	*	Y	-0.322581	3.7037
4_172365740_G_A	rs17058323	4	172365740	G	A	0.0038	1.004	0.98	1.029	0.1184	10	rs17058323	0.7598	4	172365740	A	G	0.1184	1.004	0.98	1.029	0.0038	0.0125	85934	401577	4	172365740	4	172365740	*	rs17058323	R	173286891	rs17058323	A	G	0.1231	-0.0103	0.0027	0.00011	692391	173286891	172365740	4	172365740	4	172365740	*	R	0.304	-3.81481
4_172380661_G_A	rs10032609	4	172380661	G	A	-0.0051	0.995	0.971	1.02	0.872	10	rs10032609	0.6806	4	172380661	A	G	0.872	0.995	0.971	1.02	-0.0051	0.0125	85934	401577	4	172380661	4	172380661	*	rs10032609	R	173301812	rs10032609	A	G	0.8752	0.0099	0.0026	0.00017	692031	173301812	172380661	4	172380661	4	172380661	*	R	-0.408	3.80769
4_172381047_T_C	rs1508257	4	172381047	T	C	-0.0052	0.995025	0.970874	1.01937	0.873	11	rs1508257	0.6732	4	172381047	T	C	0.127	1.005	0.981	1.03	0.0052	0.0124	85934	401577	4	172381047	4	172381047	*	rs1508257	Y	173302198	rs1508257	T	C	0.1286	-0.01	0.0026	0.00016	692059	173302198	172381047	4	172381047	4	172381047	*	Y	-0.419355	-3.84615
4_172386150_A_T	rs9993993	4	172386150	A	T	-0.0048	0.995025	0.970874	1.02041	0.8719	6	rs9993993	0.7005	4	172386150	A	T	0.1281	1.005	0.98	1.03	0.0048	0.0125	85934	401577	4	172386150	4	172386150	*	rs9993993	W	173307301	rs9993993	A	T	0.1245	-0.0101	0.0027	0.00015	692122	173307301	172386150	4	172386150	4	172386150	*	W	-0.384	-3.74074
4_172393615_T_A	rs6553632	4	172393615	T	A	-0.0034	0.997	0.972	1.021	0.8719	5	rs6553632	0.7826	4	172393615	A	T	0.8719	0.997	0.972	1.021	-0.0034	0.0125	85934	401577	4	172393615	4	172393615	*	rs6553632	W	173314766	rs6553632	A	T	0.8756	0.01	0.0026	0.00015	690972	173314766	172393615	4	172393615	4	172393615	*	W	-0.272	3.84615
4_172397101_T_A	rs335991	4	172397101	T	A	0.0036	1.004	0.979	1.028	0.1187	5	rs335991	0.7753	4	172397101	A	T	0.1187	1.004	0.979	1.028	0.0036	0.0125	85934	401577	4	172397101	4	172397101	*	rs335991	W	173318252	rs335991	A	T	0.1235	-0.0103	0.0027	0.00011	690513	173318252	172397101	4	172397101	4	172397101	*	W	0.288	-3.81481
4_172398617_G_T	rs335989	4	172398617	G	T	-0.0024	0.998	0.973	1.023	0.8765	10	rs335989	0.8502	4	172398617	T	G	0.8765	0.998	0.973	1.023	-0.0024	0.0126	85934	401577	4	172398617	4	172398617	*	rs335989	K	173319768	rs335989	T	G	0.8768	0.0102	0.0027	0.00014	690871	173319768	172398617	4	172398617	4	172398617	*	K	-0.190476	3.77778
4_172399689_G_A	rs7677902	4	172399689	G	A	-0.0028	0.997	0.973	1.022	0.877	10	rs7677902	0.8239	4	172399689	A	G	0.877	0.997	0.973	1.022	-0.0028	0.0126	85934	401577	4	172399689	4	172399689	*	rs7677902	R	173320840	rs7677902	A	G	0.8768	0.0102	0.0026	0.00011	690846	173320840	172399689	4	172399689	4	172399689	*	R	-0.222222	3.92308
4_172400639_G_A	rs335993	4	172400639	G	A	-0.0038	0.996	0.972	1.021	0.8755	10	rs335993	0.7616	4	172400639	A	G	0.8755	0.996	0.972	1.021	-0.0038	0.0125	85934	401577	4	172400639	4	172400639	*	rs335993	R	173321790	rs335993	A	G	0.8764	0.0104	0.0026	9e-05	690510	173321790	172400639	4	172400639	4	172400639	*	R	-0.304	4
4_172401112_T_C	rs4692651	4	172401112	T	C	-0.0043	0.996016	0.971817	1.02041	0.8718	11	rs4692651	0.7315	4	172401112	T	C	0.1282	1.004	0.98	1.029	0.0043	0.0125	85934	401577	4	172401112	4	172401112	*	rs4692651	Y	173322263	rs4692651	T	C	0.1245	-0.0109	0.0029	0.00015	646947	173322263	172401112	4	172401112	4	172401112	*	Y	-0.344	-3.75862
4_172401133_G_A	rs335995	4	172401133	G	A	-0.0041	0.996	0.972	1.021	0.8751	10	rs335995	0.7454	4	172401133	A	G	0.8751	0.996	0.972	1.021	-0.0041	0.0126	85934	401577	4	172401133	4	172401133	*	rs335995	R	173322284	rs335995	A	G	0.8767	0.01	0.0026	0.00016	690909	173322284	172401133	4	172401133	4	172401133	*	R	-0.325397	3.84615
4_172401875_G_A	rs335997	4	172401875	G	A	-0.0052	0.995	0.971	1.02	0.8771	10	rs335997	0.6828	4	172401875	A	G	0.8771	0.995	0.971	1.02	-0.0052	0.0126	85934	401577	4	172401875	4	172401875	*	rs335997	R	173323026	rs335997	A	G	0.8752	0.0113	0.0029	0.00011	576658	173323026	172401875	4	172401875	4	172401875	*	R	-0.412698	3.89655
4_172402777_C_T	rs335998	4	172402777	C	T	-0.0061	0.994	0.97	1.019	0.8764	10	rs335998	0.6297	4	172402777	T	C	0.8764	0.994	0.97	1.019	-0.0061	0.0126	85934	401577	4	172402777	4	172402777	*	rs335998	Y	173323928	rs335998	T	C	0.8763	0.0105	0.0029	0.00025	679874	173323928	172402777	4	172402777	4	172402777	*	Y	-0.484127	3.62069
4_172403120_G_A	rs335999	4	172403120	G	A	-0.0057	0.994	0.97	1.019	0.8762	10	rs335999	0.6507	4	172403120	A	G	0.8762	0.994	0.97	1.019	-0.0057	0.0126	85934	401577	4	172403120	4	172403120	*	rs335999	R	173324271	rs335999	A	G	0.8774	0.0108	0.0029	0.00019	665570	173324271	172403120	4	172403120	4	172403120	*	R	-0.452381	3.72414
4_172404351_C_T	rs336000	4	172404351	C	T	-0.0054	0.995	0.97	1.019	0.8769	10	rs336000	0.6662	4	172404351	T	C	0.8769	0.995	0.97	1.019	-0.0054	0.0126	85934	401577	4	172404351	4	172404351	*	rs336000	Y	173325502	rs336000	T	C	0.8774	0.01	0.0027	0.0002	690540	173325502	172404351	4	172404351	4	172404351	*	Y	-0.428571	3.7037
4_172405545_A_T	rs337031	4	172405545	A	T	-0.0047	0.995025	0.970874	1.02041	0.8777	6	rs337031	0.7106	4	172405545	A	T	0.1223	1.005	0.98	1.03	0.0047	0.0127	85934	401577	4	172405545	4	172405545	*	rs337031	W	173326696	rs337031	A	T	0.1223	-0.0112	0.0029	0.00013	572496	173326696	172405545	4	172405545	4	172405545	*	W	-0.370079	-3.86207
4_172408219_T_A	rs335979	4	172408219	T	A	-0.0055	0.995	0.97	1.02	0.8775	5	rs335979	0.6651	4	172408219	A	T	0.8775	0.995	0.97	1.02	-0.0055	0.0127	85934	401577	4	172408219	4	172408219	*	rs335979	W	173329370	rs335979	A	T	0.8777	0.0112	0.0029	0.00014	572738	173329370	172408219	4	172408219	4	172408219	*	W	-0.433071	3.86207
4_172408634_G_C	rs335980	4	172408634	G	C	-0.0065	0.994	0.969	1.018	0.8759	5	rs335980	0.6082	4	172408634	C	G	0.8759	0.994	0.969	1.018	-0.0065	0.0126	85934	401577	4	172408634	4	172408634	*	rs335980	S	173329785	rs335980	C	G	0.8746	0.0099	0.0027	0.00022	689757	173329785	172408634	4	172408634	4	172408634	*	S	-0.515873	3.66667
4_172409267_A_G	rs335981	4	172409267	A	G	-0.0063	0.994036	0.969932	1.01833	0.877	11	rs335981	0.6194	4	172409267	A	G	0.123	1.006	0.982	1.031	0.0063	0.0126	85934	401577	4	172409267	4	172409267	*	rs335981	R	173330418	rs335981	A	G	0.1223	-0.0101	0.0027	0.00015	690604	173330418	172409267	4	172409267	4	172409267	*	R	-0.5	-3.74074
4_172409795_A_C	rs335982	4	172409795	A	C	-0.0063	0.994036	0.969932	1.01833	0.8774	11	rs335982	0.6201	4	172409795	A	C	0.1226	1.006	0.982	1.031	0.0063	0.0126	85934	401577	4	172409795	4	172409795	*	rs335982	M	173330946	rs335982	A	C	0.1223	-0.011	0.0029	0.00015	587227	173330946	172409795	4	172409795	4	172409795	*	M	-0.5	-3.7931
4_172411905_G_A	rs335983	4	172411905	G	A	-0.008	0.992	0.968	1.017	0.8753	10	rs335983	0.5249	4	172411905	A	G	0.8753	0.992	0.968	1.017	-0.008	0.0126	85934	401577	4	172411905	4	172411905	*	rs335983	R	173333056	rs335983	A	G	0.8765	0.0097	0.0027	0.00025	690520	173333056	172411905	4	172411905	4	172411905	*	R	-0.634921	3.59259
4_172411982_A_G	rs12510279	4	172411982	A	G	-0.0071	0.993049	0.968992	1.01729	0.8726	11	rs12510279	0.5672	4	172411982	A	G	0.1274	1.007	0.983	1.032	0.0071	0.0125	85934	401577	4	172411982	4	172411982	*	rs12510279	R	173333133	rs12510279	A	G	0.1239	-0.0096	0.0026	0.0003	690430	173333133	172411982	4	172411982	4	172411982	*	R	-0.568	-3.69231
4_172412772_A_T	rs335985	4	172412772	A	T	-0.0067	0.993049	0.968992	1.01833	0.8758	6	rs335985	0.5953	4	172412772	A	T	0.1242	1.007	0.982	1.032	0.0067	0.0126	85934	401577	4	172412772	4	172412772	*	rs335985	W	173333923	rs335985	A	T	0.1227	-0.0099	0.0027	0.00031	680485	173333923	172412772	4	172412772	4	172412772	*	W	-0.531746	-3.66667
4_172413566_A_T	rs13144858	4	172413566	A	T	-0.0075	0.992063	0.968054	1.01729	0.8726	6	rs13144858	0.5499	4	172413566	A	T	0.1274	1.008	0.983	1.033	0.0075	0.0125	85934	401577	4	172413566	4	172413566	*	rs13144858	W	173334717	rs13144858	A	T	0.1239	-0.0096	0.0027	0.00028	690375	173334717	172413566	4	172413566	4	172413566	*	W	-0.6	-3.55556
4_172413728_C_T	rs335986	4	172413728	C	T	-0.0063	0.994	0.969	1.019	0.8773	10	rs335986	0.6184	4	172413728	T	C	0.8773	0.994	0.969	1.019	-0.0063	0.0126	85934	401577	4	172413728	4	172413728	*	rs335986	Y	173334879	rs335986	T	C	0.8776	0.0099	0.0027	0.00021	690568	173334879	172413728	4	172413728	4	172413728	*	Y	-0.5	3.66667
4_172416460_G_C	rs335987	4	172416460	G	C	-0.0081	0.992	0.968	1.017	0.876	5	rs335987	0.5209	4	172416460	C	G	0.876	0.992	0.968	1.017	-0.0081	0.0126	85934	401577	4	172416460	4	172416460	*	rs335987	S	173337611	rs335987	C	G	0.8775	0.0099	0.0027	0.00022	690528	173337611	172416460	4	172416460	4	172416460	*	S	-0.642857	3.66667
4_172418685_C_T	rs13116631	4	172418685	C	T	-0.011	0.989	0.972	1.006	0.6758	10	rs13116631	0.2126	4	172418685	T	C	0.6758	0.989	0.972	1.006	-0.011	0.0088	85934	401577	4	172418685	4	172418685	*	rs13116631	Y	173339836	rs13116631	T	C	0.6785	0.0096	0.0019	4.6e-07	664437	173339836	172418685	4	172418685	4	172418685	*	Y	-1.25	5.05263
4_172418841_C_T	rs337045	4	172418841	C	T	-0.0075	0.993	0.968	1.017	0.8756	10	rs337045	0.5522	4	172418841	T	C	0.8756	0.993	0.968	1.017	-0.0075	0.0126	85934	401577	4	172418841	4	172418841	*	rs337045	Y	173339992	rs337045	T	C	0.8771	0.0099	0.0027	0.00021	690230	173339992	172418841	4	172418841	4	172418841	*	Y	-0.595238	3.66667
4_172419843_C_T	rs663643	4	172419843	C	T	-0.0073	0.993	0.969	1.017	0.8795	10	rs663643	0.5607	4	172419843	T	C	0.8795	0.993	0.969	1.017	-0.0073	0.0125	85934	401577	4	172419843	4	172419843	*	rs663643	Y	173340994	rs663643	T	C	0.876	0.01	0.0027	0.00018	690245	173340994	172419843	4	172419843	4	172419843	*	Y	-0.584	3.7037
4_172420302_G_A	rs462761	4	172420302	G	A	-0.0074	0.993	0.968	1.017	0.8755	10	rs462761	0.5563	4	172420302	A	G	0.8755	0.993	0.968	1.017	-0.0074	0.0126	85934	401577	4	172420302	4	172420302	*	rs462761	R	173341453	rs462761	A	G	0.8763	0.0098	0.0027	0.00023	690293	173341453	172420302	4	172420302	4	172420302	*	R	-0.587302	3.62963
4_172421843_A_G	rs455869	4	172421843	A	G	-0.0076	0.992063	0.968054	1.01729	0.8763	11	rs455869	0.5433	4	172421843	A	G	0.1237	1.008	0.983	1.033	0.0076	0.0126	85934	401577	4	172421843	4	172421843	*	rs455869	R	173342994	rs455869	A	G	0.123	-0.0099	0.0027	0.00021	690220	173342994	172421843	4	172421843	4	172421843	*	R	-0.603175	-3.66667
4_172425106_T_C	rs335966	4	172425106	T	C	-0.0071	0.993049	0.968992	1.01729	0.8756	11	rs335966	0.5746	4	172425106	T	C	0.1244	1.007	0.983	1.032	0.0071	0.0126	85934	401577	4	172425106	4	172425106	*	rs335966	Y	173346257	rs335966	T	C	0.123	-0.0099	0.0027	0.00022	690284	173346257	172425106	4	172425106	4	172425106	*	Y	-0.563492	-3.66667
4_172427622_G_A	rs337018	4	172427622	G	A	-0.0071	0.993	0.969	1.018	0.8756	10	rs337018	0.57	4	172427622	A	G	0.8756	0.993	0.969	1.018	-0.0071	0.0126	85934	401577	4	172427622	4	172427622	*	rs337018	R	173348773	rs337018	A	G	0.8769	0.0098	0.0027	0.00025	689961	173348773	172427622	4	172427622	4	172427622	*	R	-0.563492	3.62963
4_172427654_A_G	rs337017	4	172427654	A	G	-0.0072	0.993049	0.968992	1.01729	0.8757	11	rs337017	0.5688	4	172427654	A	G	0.1243	1.007	0.983	1.032	0.0072	0.0126	85934	401577	4	172427654	4	172427654	*	rs337017	R	173348805	rs337017	A	G	0.1231	-0.01	0.0027	0.00017	690276	173348805	172427654	4	172427654	4	172427654	*	R	-0.571429	-3.7037
4_172428052_G_A	rs10008531	4	172428052	G	A	-0.0079	0.992	0.968	1.017	0.8716	10	rs10008531	0.5254	4	172428052	A	G	0.8716	0.992	0.968	1.017	-0.0079	0.0125	85934	401577	4	172428052	4	172428052	*	rs10008531	R	173349203	rs10008531	A	G	0.8755	0.0096	0.0027	0.0003	690117	173349203	172428052	4	172428052	4	172428052	*	R	-0.632	3.55556
4_172430037_G_A	rs335977	4	172430037	G	A	-0.0086	0.991	0.967	1.016	0.8754	10	rs335977	0.492	4	172430037	A	G	0.8754	0.991	0.967	1.016	-0.0086	0.0126	85934	401577	4	172430037	4	172430037	*	rs335977	R	173351188	rs335977	A	G	0.877	0.0102	0.0027	0.00013	689946	173351188	172430037	4	172430037	4	172430037	*	R	-0.68254	3.77778
4_172431468_A_G	rs335975	4	172431468	A	G	-0.0077	0.992063	0.968054	1.01729	0.8749	11	rs335975	0.5382	4	172431468	A	G	0.1251	1.008	0.983	1.033	0.0077	0.0126	85934	401577	4	172431468	4	172431468	*	rs335975	R	173352619	rs335975	A	G	0.1234	-0.0102	0.0027	0.00014	690460	173352619	172431468	4	172431468	4	172431468	*	R	-0.611111	-3.77778
4_172431513_G_C	rs335973	4	172431513	G	C	-0.0088	0.991	0.967	1.016	0.8741	5	rs335973	0.4803	4	172431513	C	G	0.8741	0.991	0.967	1.016	-0.0088	0.0125	85934	401577	4	172431513	4	172431513	*	rs335973	S	173352664	rs335973	C	G	0.8762	0.0102	0.0027	0.00014	690442	173352664	172431513	4	172431513	4	172431513	*	S	-0.704	3.77778
4_172432062_G_A	rs335972	4	172432062	G	A	-0.0076	0.992	0.968	1.017	0.8733	10	rs335972	0.5412	4	172432062	A	G	0.8733	0.992	0.968	1.017	-0.0076	0.0125	85934	401577	4	172432062	4	172432062	*	rs335972	R	173353213	rs335972	A	G	0.8761	0.0103	0.0027	9.6e-05	690361	173353213	172432062	4	172432062	4	172432062	*	R	-0.608	3.81481
4_172433203_G_T	rs10024431	4	172433203	G	T	-0.0135	0.987	0.97	1.004	0.6851	10	rs10024431	0.1269	4	172433203	T	G	0.6851	0.987	0.97	1.004	-0.0135	0.0089	85934	401577	4	172433203	4	172433203	*	rs10024431	K	173354354	rs10024431	T	G	0.6823	0.0096	0.0019	4.2e-07	675445	173354354	172433203	4	172433203	4	172433203	*	K	-1.51685	5.05263
4_172433832_C_T	rs335970	4	172433832	C	T	-0.0074	0.993	0.968	1.017	0.8751	10	rs335970	0.5549	4	172433832	T	C	0.8751	0.993	0.968	1.017	-0.0074	0.0126	85934	401577	4	172433832	4	172433832	*	rs335970	H	173354983	rs335970	T	C	0.8766	0.0101	0.0027	0.00015	690504	173354983	172433832	4	172433832	4	172433832	*	H	-0.587302	3.74074
4_172434080_C_T	rs335969	4	172434080	C	T	-0.0077	0.992	0.968	1.017	0.8748	10	rs335969	0.5372	4	172434080	T	C	0.8748	0.992	0.968	1.017	-0.0077	0.0126	85934	401577	4	172434080	4	172434080	*	rs335969	Y	173355231	rs335969	T	C	0.8766	0.0103	0.0027	0.00012	690505	173355231	172434080	4	172434080	4	172434080	*	Y	-0.611111	3.81481
4_172434953_C_T	rs163185	4	172434953	C	T	-0.0079	0.992	0.968	1.017	0.8762	10	rs163185	0.5313	4	172434953	T	C	0.8762	0.992	0.968	1.017	-0.0079	0.0126	85934	401577	4	172434953	4	172434953	*	rs163185	Y	173356104	rs163185	T	C	0.8763	0.0102	0.0027	0.00014	690487	173356104	172434953	4	172434953	4	172434953	*	Y	-0.626984	3.77778
4_172435740_C_T	rs336001	4	172435740	C	T	-0.0082	0.992	0.968	1.016	0.8727	10	rs336001	0.5147	4	172435740	T	C	0.8727	0.992	0.968	1.016	-0.0082	0.0125	85934	401577	4	172435740	4	172435740	*	rs336001	Y	173356891	rs336001	T	C	0.8745	0.0104	0.0027	9.9e-05	684594	173356891	172435740	4	172435740	4	172435740	*	Y	-0.656	3.85185
4_172436549_C_G	rs336002	4	172436549	C	G	-0.0073	0.993049	0.968054	1.01729	0.874	6	rs336002	0.5633	4	172436549	C	G	0.126	1.007	0.983	1.033	0.0073	0.0126	85934	401577	4	172436549	4	172436549	*	rs336002	S	173357700	rs336002	C	G	0.1243	-0.0102	0.0026	0.00012	690617	173357700	172436549	4	172436549	4	172436549	*	S	-0.579365	-3.92308
4_172439402_G_A	rs336005	4	172439402	G	A	-0.0105	0.99	0.966	1.014	0.8675	10	rs336005	0.3927	4	172439402	A	G	0.8675	0.99	0.966	1.014	-0.0105	0.0123	85934	401577	4	172439402	4	172439402	*	rs336005	R	173360553	rs336005	A	G	0.8706	0.0098	0.0026	0.00018	690907	173360553	172439402	4	172439402	4	172439402	*	R	-0.853659	3.76923
4_172439794_G_T	rs336006	4	172439794	G	T	-0.0102	0.99	0.966	1.014	0.8679	10	rs336006	0.4046	4	172439794	T	G	0.8679	0.99	0.966	1.014	-0.0102	0.0123	85934	401577	4	172439794	4	172439794	*	rs336006	K	173360945	rs336006	T	G	0.8706	0.0099	0.0026	0.00015	690617	173360945	172439794	4	172439794	4	172439794	*	K	-0.829268	3.80769
4_172445236_C_A	rs336014	4	172445236	C	A	-0.0101	0.99	0.966	1.014	0.8678	10	rs336014	0.4099	4	172445236	A	C	0.8678	0.99	0.966	1.014	-0.0101	0.0123	85934	401577	4	172445236	4	172445236	*	rs336014	M	173366387	rs336014	A	C	0.8706	0.0099	0.0026	0.00013	691382	173366387	172445236	4	172445236	4	172445236	*	M	-0.821138	3.80769
4_172445426_G_A	rs336016	4	172445426	G	A	-0.0101	0.99	0.966	1.014	0.8679	10	rs336016	0.412	4	172445426	A	G	0.8679	0.99	0.966	1.014	-0.0101	0.0123	85934	401577	4	172445426	4	172445426	*	rs336016	R	173366577	rs336016	A	G	0.8706	0.0099	0.0026	0.00014	691375	173366577	172445426	4	172445426	4	172445426	*	R	-0.821138	3.80769
4_172447847_A_G	rs336017	4	172447847	A	G	-0.0103	0.990099	0.966184	1.0142	0.8678	11	rs336017	0.403	4	172447847	A	G	0.1322	1.01	0.986	1.035	0.0103	0.0123	85934	401577	4	172447847	4	172447847	*	rs336017	R	173368998	rs336017	A	G	0.1296	-0.01	0.0026	0.00013	691492	173368998	172447847	4	172447847	4	172447847	*	R	-0.837398	-3.84615
4_172448330_A_G	rs336018	4	172448330	A	G	-0.0101	0.990099	0.966184	1.0142	0.8679	11	rs336018	0.4114	4	172448330	A	G	0.1321	1.01	0.986	1.035	0.0101	0.0123	85934	401577	4	172448330	4	172448330	*	rs336018	R	173369481	rs336018	A	G	0.1295	-0.01	0.0026	0.00013	686417	173369481	172448330	4	172448330	4	172448330	*	R	-0.821138	-3.84615
4_172449130_G_A	rs336019	4	172449130	G	A	-0.0106	0.989	0.966	1.014	0.8677	10	rs336019	0.3891	4	172449130	A	G	0.8677	0.989	0.966	1.014	-0.0106	0.0123	85934	401577	4	172449130	4	172449130	*	rs336019	R	173370281	rs336019	A	G	0.8637	0.0101	0.0026	0.00011	690407	173370281	172449130	4	172449130	4	172449130	*	R	-0.861789	3.88462
4_172450008_G_C	rs2877713	4	172450008	G	C	-0.0129	0.987	0.97	1.004	0.6651	5	rs2877713	0.1412	4	172450008	C	G	0.6651	0.987	0.97	1.004	-0.0129	0.0088	85934	401577	4	172450008	4	172450008	*	rs2877713	B	173371159	rs2877713	C	G	0.6625	0.008	0.0019	1.7e-05	678242	173371159	172450008	4	172450008	4	172450008	*	B	-1.46591	4.21053
4_172452909_C_T	rs336021	4	172452909	C	T	-0.0099	0.99	0.967	1.014	0.8679	10	rs336021	0.4207	4	172452909	T	C	0.8679	0.99	0.967	1.014	-0.0099	0.0123	85934	401577	4	172452909	4	172452909	*	rs336021	Y	173374060	rs336021	T	C	0.8705	0.0102	0.0026	9e-05	692309	173374060	172452909	4	172452909	4	172452909	*	Y	-0.804878	3.92308
4_172454822_A_T	rs336022	4	172454822	A	T	-0.0107	0.98912	0.966184	1.01317	0.8671	6	rs336022	0.3819	4	172454822	A	T	0.1329	1.011	0.987	1.035	0.0107	0.0123	85934	401577	4	172454822	4	172454822	*	rs336022	W	173375973	rs336022	A	T	0.1299	-0.0103	0.0026	8.2e-05	686552	173375973	172454822	4	172454822	4	172454822	*	W	-0.869919	-3.96154
4_172461540_G_A	rs337050	4	172461540	G	A	-0.0118	0.988	0.965	1.012	0.8688	10	rs337050	0.3368	4	172461540	A	G	0.8688	0.988	0.965	1.012	-0.0118	0.0123	85934	401577	4	172461540	4	172461540	*	rs337050	R	173382691	rs337050	A	G	0.871	0.0105	0.0026	5.3e-05	691932	173382691	172461540	4	172461540	4	172461540	*	R	-0.95935	4.03846
4_172461743_G_A	rs337051	4	172461743	G	A	-0.0115	0.989	0.965	1.013	0.8696	10	rs337051	0.3495	4	172461743	A	G	0.8696	0.989	0.965	1.013	-0.0115	0.0123	85934	401577	4	172461743	4	172461743	*	rs337051	R	173382894	rs337051	A	G	0.8713	0.0103	0.0026	7.4e-05	691912	173382894	172461743	4	172461743	4	172461743	*	R	-0.934959	3.96154
4_172462181_T_A	rs13435174	4	172462181	T	A	-0.0139	0.986	0.969	1.003	0.6673	5	rs13435174	0.1137	4	172462181	A	T	0.6673	0.986	0.969	1.003	-0.0139	0.0088	85934	401577	4	172462181	4	172462181	*	rs13435174	W	173383332	rs13435174	A	T	0.6638	0.008	0.0019	1.6e-05	679247	173383332	172462181	4	172462181	4	172462181	*	W	-1.57955	4.21053
4_172462461_C_T	rs337053	4	172462461	C	T	-0.0105	0.99	0.966	1.014	0.8696	10	rs337053	0.3964	4	172462461	T	C	0.8696	0.99	0.966	1.014	-0.0105	0.0123	85934	401577	4	172462461	4	172462461	*	rs337053	Y	173383612	rs337053	T	C	0.8714	0.0103	0.0026	7.5e-05	691770	173383612	172462461	4	172462461	4	172462461	*	Y	-0.853659	3.96154
4_172463785_C_A	rs6815640	4	172463785	C	A	-0.011	0.989	0.966	1.013	0.8692	10	rs6815640	0.3726	4	172463785	A	C	0.8692	0.989	0.966	1.013	-0.011	0.0123	85934	401577	4	172463785	4	172463785	*	rs6815640	M	173384936	rs6815640	A	C	0.87	0.0103	0.0026	7.9e-05	691686	173384936	172463785	4	172463785	4	172463785	*	M	-0.894309	3.96154
4_172464020_C_T	rs6816068	4	172464020	C	T	-0.0131	0.987	0.97	1.004	0.6642	10	rs6816068	0.1353	4	172464020	T	C	0.6642	0.987	0.97	1.004	-0.0131	0.0088	85934	401577	4	172464020	4	172464020	*	rs6816068	Y	173385171	rs6816068	T	C	0.6625	0.0079	0.0019	2.1e-05	673115	173385171	172464020	4	172464020	4	172464020	*	Y	-1.48864	4.15789
4_172464419_C_T	rs6821570	4	172464419	C	T	-0.0127	0.987	0.97	1.005	0.6697	10	rs6821570	0.1493	4	172464419	T	C	0.6697	0.987	0.97	1.005	-0.0127	0.0088	85934	401577	4	172464419	4	172464419	*	rs6821570	Y	173385570	rs6821570	T	C	0.6644	0.008	0.0019	1.6e-05	679157	173385570	172464419	4	172464419	4	172464419	*	Y	-1.44318	4.21053
4_172469040_C_A	rs744774	4	172469040	C	A	-0.0111	0.989	0.965	1.013	0.8691	10	rs744774	0.3685	4	172469040	A	C	0.8691	0.989	0.965	1.013	-0.0111	0.0123	85934	401577	4	172469040	4	172469040	*	rs744774	M	173390191	rs744774	A	C	0.8711	0.0103	0.0026	8.1e-05	691552	173390191	172469040	4	172469040	4	172469040	*	M	-0.902439	3.96154
4_172469276_C_T	rs744775	4	172469276	C	T	-0.0113	0.989	0.965	1.013	0.8693	10	rs744775	0.3613	4	172469276	T	C	0.8693	0.989	0.965	1.013	-0.0113	0.0124	85934	401577	4	172469276	4	172469276	*	rs744775	Y	173390427	rs744775	T	C	0.8706	0.0103	0.0026	7.3e-05	691545	173390427	172469276	4	172469276	4	172469276	*	Y	-0.91129	3.96154
4_172469992_A_G	rs2332535	4	172469992	A	G	-0.0136	0.986193	0.969932	1.00402	0.6649	11	rs2332535	0.1218	4	172469992	A	G	0.3351	1.014	0.996	1.031	0.0136	0.0088	85934	401577	4	172469992	4	172469992	*	rs2332535	R	173391143	rs2332535	A	G	0.3373	-0.0081	0.0019	1.4e-05	678990	173391143	172469992	4	172469992	4	172469992	*	R	-1.54545	-4.26316
4_172473846_C_T	rs10004745	4	172473846	C	T	-0.0114	0.989	0.965	1.013	0.8694	10	rs10004745	0.3552	4	172473846	T	C	0.8694	0.989	0.965	1.013	-0.0114	0.0124	85934	401577	4	172473846	4	172473846	*	rs10004745	Y	173394997	rs10004745	T	C	0.8715	0.0104	0.0026	6.3e-05	691422	173394997	172473846	4	172473846	4	172473846	*	Y	-0.919355	4
4_172474244_T_G	rs11132944	4	172474244	T	G	-0.0114	0.98912	0.965251	1.01317	0.8694	11	rs11132944	0.3547	4	172474244	T	G	0.1306	1.011	0.987	1.036	0.0114	0.0124	85934	401577	4	172474244	4	172474244	*	rs11132944	K	173395395	rs11132944	T	G	0.1286	-0.0103	0.0026	7.3e-05	691439	173395395	172474244	4	172474244	4	172474244	*	K	-0.919355	-3.96154
4_172474611_G_A	rs10029297	4	172474611	G	A	-0.0119	0.988	0.964	1.012	0.8693	10	rs10029297	0.3342	4	172474611	A	G	0.8693	0.988	0.964	1.012	-0.0119	0.0124	85934	401577	4	172474611	4	172474611	*	rs10029297	R	173395762	rs10029297	A	G	0.8731	0.0104	0.0026	6.9e-05	691437	173395762	172474611	4	172474611	4	172474611	*	R	-0.959677	4
4_172478835_A_C	rs338021	4	172478835	A	C	0.0129	1.01317	0.996016	1.03093	0.3245	11	rs338021	0.1421	4	172478835	A	C	0.6755	0.987	0.97	1.004	-0.0129	0.0088	85934	401577	4	172478835	4	172478835	*	rs338021	M	173399986	rs338021	A	C	0.6634	0.0078	0.0019	2.3e-05	678924	173399986	172478835	4	172478835	4	172478835	*	M	1.46591	4.10526
4_172483551_C_T	rs488103	4	172483551	C	T	0.0104	1.01	0.986	1.035	0.1235	10	rs488103	0.4009	4	172483551	T	C	0.1235	1.01	0.986	1.035	0.0104	0.0123	85934	401577	4	172483551	4	172483551	*	rs488103	Y	173404702	rs488103	T	C	0.1286	-0.0102	0.0026	8.8e-05	691290	173404702	172483551	4	172483551	4	172483551	*	Y	0.845528	-3.92308
4_172484127_C_T	rs10019934	4	172484127	C	T	-0.0137	0.986	0.97	1.004	0.6654	10	rs10019934	0.1178	4	172484127	T	C	0.6654	0.986	0.97	1.004	-0.0137	0.0088	85934	401577	4	172484127	4	172484127	*	rs10019934	Y	173405278	rs10019934	T	C	0.6616	0.008	0.0019	1.7e-05	678825	173405278	172484127	4	172484127	4	172484127	*	Y	-1.55682	4.21053
4_172484199_G_A	rs337993	4	172484199	G	A	0.0104	1.01	0.986	1.035	0.1235	10	rs337993	0.397	4	172484199	A	G	0.1235	1.01	0.986	1.035	0.0104	0.0123	85934	401577	4	172484199	4	172484199	*	rs337993	R	173405350	rs337993	A	G	0.1286	-0.0103	0.0026	7.3e-05	691277	173405350	172484199	4	172484199	4	172484199	*	R	0.845528	-3.96154
4_172485310_C_T	rs337992	4	172485310	C	T	0.011	1.011	0.987	1.036	0.1237	10	rs337992	0.3736	4	172485310	T	C	0.1237	1.011	0.987	1.036	0.011	0.0123	85934	401577	4	172485310	4	172485310	*	rs337992	B	173406461	rs337992	T	C	0.1287	-0.0103	0.0026	7.6e-05	691230	173406461	172485310	4	172485310	4	172485310	*	B	0.894309	-3.96154
4_172485405_A_T	rs337991	4	172485405	A	T	0.0109	1.01112	0.987167	1.0352	0.1238	6	rs337991	0.375	4	172485405	A	T	0.8762	0.989	0.966	1.013	-0.0109	0.0123	85934	401577	4	172485405	4	172485405	*	rs337991	D	173406556	rs337991	A	T	0.8713	0.0109	0.0027	4.5e-05	681455	173406556	172485405	4	172485405	4	172485405	*	D	0.886179	4.03704
4_172485921_C_T	rs337990	4	172485921	C	T	0.0107	1.011	0.987	1.035	0.1236	10	rs337990	0.384	4	172485921	T	C	0.1236	1.011	0.987	1.035	0.0107	0.0123	85934	401577	4	172485921	4	172485921	*	rs337990	Y	173407072	rs337990	T	C	0.1286	-0.0102	0.0026	8.5e-05	691243	173407072	172485921	4	172485921	4	172485921	*	Y	0.869919	-3.92308
4_172487093_T_C	rs337988	4	172487093	T	C	0.0107	1.01112	0.987167	1.0352	0.1235	11	rs337988	0.3855	4	172487093	T	C	0.8765	0.989	0.966	1.013	-0.0107	0.0123	85934	401577	4	172487093	4	172487093	*	rs337988	Y	173408244	rs337988	T	C	0.8713	0.0103	0.0026	7.3e-05	691258	173408244	172487093	4	172487093	4	172487093	*	Y	0.869919	3.96154
4_172488236_T_C	rs1995068	4	172488236	T	C	-0.0133	0.987167	0.969932	1.00402	0.6653	11	rs1995068	0.13	4	172488236	T	C	0.3347	1.013	0.996	1.031	0.0133	0.0088	85934	401577	4	172488236	4	172488236	*	rs1995068	Y	173409387	rs1995068	T	C	0.3376	-0.0079	0.0019	2e-05	678332	173409387	172488236	4	172488236	4	172488236	*	Y	-1.51136	-4.15789
4_172488974_C_T	rs3104246	4	172488974	C	T	0.0098	1.01	0.986	1.034	0.1237	10	rs3104246	0.4279	4	172488974	T	C	0.1237	1.01	0.986	1.034	0.0098	0.0123	85934	401577	4	172488974	4	172488974	*	rs3104246	Y	173410125	rs3104246	T	C	0.1304	-0.0105	0.0026	5.3e-05	690738	173410125	172488974	4	172488974	4	172488974	*	Y	0.796748	-4.03846
4_172489540_C_T	rs10434403	4	172489540	C	T	-0.0139	0.986	0.969	1.003	0.6646	10	rs10434403	0.1128	4	172489540	T	C	0.6646	0.986	0.969	1.003	-0.0139	0.0088	85934	401577	4	172489540	4	172489540	*	rs10434403	Y	173410691	rs10434403	T	C	0.6614	0.008	0.0019	1.6e-05	678309	173410691	172489540	4	172489540	4	172489540	*	Y	-1.57955	4.21053
4_172489609_G_T	rs337985	4	172489609	G	T	0.01	1.01	0.986	1.035	0.1236	10	rs337985	0.4176	4	172489609	T	G	0.1236	1.01	0.986	1.035	0.01	0.0123	85934	401577	4	172489609	4	172489609	*	rs337985	K	173410760	rs337985	T	G	0.1286	-0.0104	0.0026	8.5e-05	690416	173410760	172489609	4	172489609	4	172489609	*	K	0.813008	-4
4_172490512_A_T	rs337984	4	172490512	A	T	0.0095	1.00908	0.985222	1.03413	0.1235	6	rs337984	0.442	4	172490512	A	T	0.8765	0.991	0.967	1.015	-0.0095	0.0123	85934	401577	4	172490512	4	172490512	*	rs337984	W	173411663	rs337984	A	T	0.8714	0.0106	0.0026	4.6e-05	690800	173411663	172490512	4	172490512	4	172490512	*	W	0.772358	4.07692
4_172492041_G_A	rs2047342	4	172492041	G	A	-0.0136	0.986	0.97	1.004	0.666	10	rs2047342	0.1218	4	172492041	A	G	0.666	0.986	0.97	1.004	-0.0136	0.0088	85934	401577	4	172492041	4	172492041	*	rs2047342	D	173413192	rs2047342	A	G	0.6605	0.0079	0.0019	1.9e-05	679461	173413192	172492041	4	172492041	4	172492041	*	D	-1.54545	4.15789
4_172493877_C_G	rs338004	4	172493877	C	G	0.0109	1.01112	0.987167	1.0352	0.1234	6	rs338004	0.3775	4	172493877	C	G	0.8766	0.989	0.966	1.013	-0.0109	0.0123	85934	401577	4	172493877	4	172493877	*	rs338004	B	173415028	rs338004	C	G	0.8693	0.0104	0.0026	7.1e-05	690838	173415028	172493877	4	172493877	4	172493877	*	B	0.886179	4
4_172542678_T_C	rs337995	4	172542678	T	C	0.0099	1.0101	0.986193	1.03413	0.1273	11	rs337995	0.4151	4	172542678	T	C	0.8727	0.99	0.967	1.014	-0.0099	0.0122	85934	401577	4	172542678	4	172542678	*	rs337995	Y	173463829	rs337995	T	C	0.868	0.0105	0.0026	4.6e-05	687036	173463829	172542678	4	172542678	4	172542678	*	Y	0.811475	4.03846
4_172545070_T_A	rs337997	4	172545070	T	A	0.0097	1.01	0.986	1.034	0.1283	5	rs337997	0.4231	4	172545070	A	T	0.1283	1.01	0.986	1.034	0.0097	0.0121	85934	401577	4	172545070	4	172545070	*	rs337997	W	173466221	rs337997	A	T	0.1339	-0.0103	0.0026	6.2e-05	687318	173466221	172545070	4	172545070	4	172545070	*	W	0.801653	-3.96154
4_172545782_A_C	rs337999	4	172545782	A	C	0.0098	1.0101	0.986193	1.03413	0.131	11	rs337999	0.413	4	172545782	A	C	0.869	0.99	0.967	1.014	-0.0098	0.012	85934	401577	4	172545782	4	172545782	*	rs337999	M	173466933	rs337999	A	C	0.8667	0.0103	0.0026	6.4e-05	687206	173466933	172545782	4	172545782	4	172545782	*	M	0.816667	3.96154
4_172546371_C_G	rs1455126	4	172546371	C	G	-0.0116	0.988142	0.965251	1.01215	0.8606	6	rs1455126	0.3335	4	172546371	C	G	0.1394	1.012	0.988	1.036	0.0116	0.012	85934	401577	4	172546371	4	172546371	*	rs1455126	S	173467522	rs1455126	C	G	0.1341	-0.0103	0.0026	6e-05	686805	173467522	172546371	4	172546371	4	172546371	*	S	-0.966667	-3.96154
4_172547397_G_A	rs4247206	4	172547397	G	A	-0.0109	0.989	0.966	1.013	0.8577	10	rs4247206	0.3591	4	172547397	A	G	0.8577	0.989	0.966	1.013	-0.0109	0.0119	85934	401577	4	172547397	4	172547397	*	rs4247206	R	173468548	rs4247206	A	G	0.8647	0.0102	0.0026	8e-05	679868	173468548	172547397	4	172547397	4	172547397	*	R	-0.915966	3.92308
4_172547774_G_A	rs12498714	4	172547774	G	A	-0.0117	0.988	0.965	1.012	0.8605	10	rs12498714	0.3316	4	172547774	A	G	0.8605	0.988	0.965	1.012	-0.0117	0.012	85934	401577	4	172547774	4	172547774	*	rs12498714	R	173468925	rs12498714	A	G	0.8658	0.0104	0.0026	4.9e-05	687051	173468925	172547774	4	172547774	4	172547774	*	R	-0.975	4
4_172547828_C_G	rs338033	4	172547828	C	G	0.01	1.0101	0.986193	1.03413	0.1281	6	rs338033	0.4088	4	172547828	C	G	0.8719	0.99	0.967	1.014	-0.01	0.0121	85934	401577	4	172547828	4	172547828	*	rs338033	V	173468979	rs338033	C	G	0.8679	0.0103	0.0026	6.6e-05	681741	173468979	172547828	4	172547828	4	172547828	*	V	0.826446	3.96154
4_172547903_G_A	rs1874504	4	172547903	G	A	-0.0113	0.989	0.966	1.012	0.8577	10	rs1874504	0.3457	4	172547903	A	G	0.8577	0.989	0.966	1.012	-0.0113	0.0119	85934	401577	4	172547903	4	172547903	*	rs1874504	R	173469054	rs1874504	A	G	0.8587	0.0103	0.0026	5.6e-05	686974	173469054	172547903	4	172547903	4	172547903	*	R	-0.94958	3.96154
4_172547984_A_G	rs1874505	4	172547984	A	G	-0.011	0.98912	0.966184	1.01215	0.8577	11	rs1874505	0.356	4	172547984	A	G	0.1423	1.011	0.988	1.035	0.011	0.0119	85934	401577	4	172547984	4	172547984	*	rs1874505	R	173469135	rs1874505	A	G	0.1353	-0.0107	0.0026	3.5e-05	685937	173469135	172547984	4	172547984	4	172547984	*	R	-0.92437	-4.11538
4_172548886_C_T	rs6844055	4	172548886	C	T	-0.0114	0.989	0.966	1.012	0.8577	10	rs6844055	0.3383	4	172548886	T	C	0.8577	0.989	0.966	1.012	-0.0114	0.0119	85934	401577	4	172548886	4	172548886	*	rs6844055	Y	173470037	rs6844055	T	C	0.8647	0.0102	0.0026	6.4e-05	681133	173470037	172548886	4	172548886	4	172548886	*	Y	-0.957983	3.92308
4_172549078_C_T	rs6844483	4	172549078	C	T	-0.0115	0.989	0.966	1.012	0.8577	10	rs6844483	0.3347	4	172549078	T	C	0.8577	0.989	0.966	1.012	-0.0115	0.0119	85934	401577	4	172549078	4	172549078	*	rs6844483	Y	173470229	rs6844483	T	C	0.8647	0.0104	0.0026	4.5e-05	687012	173470229	172549078	4	172549078	4	172549078	*	Y	-0.966387	4
4_172549499_C_A	rs7691982	4	172549499	C	A	-0.0119	0.988	0.965	1.012	0.8604	10	rs7691982	0.3211	4	172549499	A	C	0.8604	0.988	0.965	1.012	-0.0119	0.012	85934	401577	4	172549499	4	172549499	*	rs7691982	M	173470650	rs7691982	A	C	0.8658	0.0104	0.0026	4.5e-05	687218	173470650	172549499	4	172549499	4	172549499	*	M	-0.991667	4
4_172553013_T_C	rs1869684	4	172553013	T	C	-0.0114	0.98912	0.966184	1.01215	0.8584	11	rs1869684	0.3397	4	172553013	T	C	0.1416	1.011	0.988	1.035	0.0114	0.0119	85934	401577	4	172553013	4	172553013	*	rs1869684	Y	173474164	rs1869684	T	C	0.1353	-0.0105	0.0026	4e-05	686862	173474164	172553013	4	172553013	4	172553013	*	Y	-0.957983	-4.03846
4_172553433_G_A	rs7670427	4	172553433	G	A	-0.0118	0.988	0.965	1.012	0.8602	10	rs7670427	0.3257	4	172553433	A	G	0.8602	0.988	0.965	1.012	-0.0118	0.012	85934	401577	4	172553433	4	172553433	*	rs7670427	R	173474584	rs7670427	A	G	0.8658	0.0104	0.0026	4.3e-05	687236	173474584	172553433	4	172553433	4	172553433	*	R	-0.983333	4
4_172555524_A_C	rs6819214	4	172555524	A	C	-0.0125	0.987167	0.96432	1.01112	0.864	11	rs6819214	0.3033	4	172555524	A	C	0.136	1.013	0.989	1.037	0.0125	0.0121	85934	401577	4	172555524	4	172555524	*	rs6819214	M	173476675	rs6819214	A	C	0.1342	-0.0106	0.0026	4.4e-05	687757	173476675	172555524	4	172555524	4	172555524	*	M	-1.03306	-4.07692
4_172557559_A_G	rs2332519	4	172557559	A	G	-0.0133	0.987167	0.963391	1.0101	0.8575	11	rs2332519	0.2668	4	172557559	A	G	0.1425	1.013	0.99	1.038	0.0133	0.012	85934	401577	4	172557559	4	172557559	*	rs2332519	R	173478710	rs2332519	A	G	0.1361	-0.0104	0.0026	4.2e-05	687001	173478710	172557559	4	172557559	4	172557559	*	R	-1.10833	-4
4_172558810_T_C	rs7699264	4	172558810	T	C	-0.0134	0.987167	0.963391	1.0101	0.8634	11	rs7699264	0.2751	4	172558810	T	C	0.1366	1.013	0.99	1.038	0.0134	0.0122	85934	401577	4	172558810	4	172558810	*	rs7699264	Y	173479961	rs7699264	T	C	0.1321	-0.0106	0.0026	4.5e-05	687759	173479961	172558810	4	172558810	4	172558810	*	Y	-1.09836	-4.07692
4_172561809_G_A	rs720635	4	172561809	G	A	-0.0152	0.985	0.961	1.009	0.8673	10	rs720635	0.2225	4	172561809	A	G	0.8673	0.985	0.961	1.009	-0.0152	0.0125	85934	401577	4	172561809	4	172561809	*	rs720635	R	173482960	rs720635	A	G	0.8728	0.0115	0.0027	2e-05	674263	173482960	172561809	4	172561809	4	172561809	*	R	-1.216	4.25926
4_172564112_C_T	rs1472370	4	172564112	C	T	-0.015	0.985	0.969	1.001	0.5312	10	rs1472370	0.07046	4	172564112	T	C	0.5312	0.985	0.969	1.001	-0.015	0.0083	85934	401577	4	172564112	4	172564112	*	rs1472370	Y	173485263	rs1472370	T	C	0.5264	0.0101	0.0018	1.8e-08	651793	173485263	172564112	4	172564112	4	172564112	*	Y	-1.80723	5.61111
4_172564287_T_C	rs1472371	4	172564287	T	C	-0.0153	0.985222	0.968992	1.001	0.5324	11	rs1472371	0.06435	4	172564287	T	C	0.4676	1.015	0.999	1.032	0.0153	0.0082	85934	401577	4	172564287	4	172564287	*	rs1472371	Y	173485438	rs1472371	T	C	0.4728	-0.0099	0.0018	3.1e-08	663137	173485438	172564287	4	172564287	4	172564287	*	Y	-1.86585	-5.5
4_172565842_G_A	rs1119637	4	172565842	G	A	-0.0149	0.985	0.97	1.001	0.5325	10	rs1119637	0.07035	4	172565842	A	G	0.5325	0.985	0.97	1.001	-0.0149	0.0082	85934	401577	4	172565842	4	172565842	*	rs1119637	R	173486993	rs1119637	A	G	0.5291	0.0093	0.0018	1.2e-07	675497	173486993	172565842	4	172565842	4	172565842	*	R	-1.81707	5.16667
4_172569913_C_A	rs13102637	4	172569913	C	A	-0.0137	0.986	0.971	1.002	0.543	10	rs13102637	0.09708	4	172569913	A	C	0.543	0.986	0.971	1.002	-0.0137	0.0082	85934	401577	4	172569913	4	172569913	*	rs13102637	M	173491064	rs13102637	A	C	0.5401	0.0089	0.0017	2.3e-07	688557	173491064	172569913	4	172569913	4	172569913	*	M	-1.67073	5.23529
4_172572186_G_A	rs1455130	4	172572186	G	A	0.0149	1.015	0.984	1.047	0.0725	10	rs1455130	0.3448	4	172572186	A	G	0.0725	1.015	0.984	1.047	0.0149	0.0158	85934	401577	4	172572186	4	172572186	*	rs1455130	R	173493337	rs1455130	A	G	0.0801	-0.0135	0.0033	3.8e-05	677093	173493337	172572186	4	172572186	4	172572186	*	R	0.943038	-4.09091
4_172572983_G_T	rs13123441	4	172572983	G	T	-0.0128	0.987	0.971	1.003	0.5412	10	rs13123441	0.121	4	172572983	T	G	0.5412	0.987	0.971	1.003	-0.0128	0.0083	85934	401577	4	172572983	4	172572983	*	rs13123441	K	173494134	rs13123441	T	G	0.5412	0.0088	0.0017	4.8e-07	676412	173494134	172572983	4	172572983	4	172572983	*	K	-1.54217	5.17647
4_172573622_A_G	rs180146	4	172573622	A	G	0.0187	1.01937	0.988142	1.05042	0.0783	11	rs180146	0.2257	4	172573622	A	G	0.9217	0.981	0.952	1.012	-0.0187	0.0154	85934	401577	4	172573622	4	172573622	*	rs180146	R	173494773	rs180146	A	G	0.9175	0.0139	0.0032	1.5e-05	688980	173494773	172573622	4	172573622	4	172573622	*	R	1.21429	4.34375
4_172574007_T_C	rs17234582	4	172574007	T	C	-0.0129	0.987167	0.970874	1.00301	0.5434	11	rs17234582	0.1169	4	172574007	T	C	0.4566	1.013	0.997	1.03	0.0129	0.0083	85934	401577	4	172574007	4	172574007	*	rs17234582	Y	173495158	rs17234582	T	C	0.4584	-0.0088	0.0017	4e-07	687801	173495158	172574007	4	172574007	4	172574007	*	Y	-1.55422	-5.17647
4_172575153_C_T	rs12503858	4	172575153	C	T	-0.0126	0.987	0.972	1.003	0.5439	10	rs12503858	0.1245	4	172575153	T	C	0.5439	0.987	0.972	1.003	-0.0126	0.0082	85934	401577	4	172575153	4	172575153	*	rs12503858	Y	173496304	rs12503858	T	C	0.5409	0.0088	0.0017	4.9e-07	675735	173496304	172575153	4	172575153	4	172575153	*	Y	-1.53659	5.17647
4_172581428_C_T	rs7672525	4	172581428	C	T	-0.0127	0.987	0.972	1.003	0.5443	10	rs7672525	0.1217	4	172581428	T	C	0.5443	0.987	0.972	1.003	-0.0127	0.0082	85934	401577	4	172581428	4	172581428	*	rs7672525	Y	173502579	rs7672525	T	C	0.5409	0.0088	0.0017	5.3e-07	672542	173502579	172581428	4	172581428	4	172581428	*	Y	-1.54878	5.17647
4_172581490_A_G	rs7696315	4	172581490	A	G	-0.0129	0.987167	0.971817	1.00301	0.5452	11	rs7696315	0.1158	4	172581490	A	G	0.4548	1.013	0.997	1.029	0.0129	0.0082	85934	401577	4	172581490	4	172581490	*	rs7696315	R	173502641	rs7696315	A	G	0.4591	-0.0089	0.0017	4e-07	672312	173502641	172581490	4	172581490	4	172581490	*	R	-1.57317	-5.23529
4_172587006_C_T	rs11132951	4	172587006	C	T	-0.0157	0.984	0.969	1	0.5342	10	rs11132951	0.05472	4	172587006	T	C	0.5342	0.984	0.969	1	-0.0157	0.0082	85934	401577	4	172587006	4	172587006	*	rs11132951	Y	173508157	rs11132951	T	C	0.5291	0.0091	0.0017	1.8e-07	675152	173508157	172587006	4	172587006	4	172587006	*	Y	-1.91463	5.35294
4_172587029_G_A	rs7658615	4	172587029	G	A	-0.0156	0.985	0.969	1	0.53	10	rs7658615	0.05714	4	172587029	A	G	0.53	0.985	0.969	1	-0.0156	0.0082	85934	401577	4	172587029	4	172587029	*	rs7658615	R	173508180	rs7658615	A	G	0.527	0.009	0.0017	2.1e-07	681149	173508180	172587029	4	172587029	4	172587029	*	R	-1.90244	5.29412
4_172588705_G_A	rs12499508	4	172588705	G	A	-0.0159	0.984	0.969	1	0.5444	10	rs12499508	0.05219	4	172588705	A	G	0.5444	0.984	0.969	1	-0.0159	0.0082	85934	401577	4	172588705	4	172588705	*	rs12499508	R	173509856	rs12499508	A	G	0.5396	0.008	0.0017	3.7e-06	690540	173509856	172588705	4	172588705	4	172588705	*	R	-1.93902	4.70588
4_172590203_G_T	rs1017667	4	172590203	G	T	-0.0162	0.984	0.968	1	0.5443	10	rs1017667	0.04839	4	172590203	T	G	0.5443	0.984	0.968	1	-0.0162	0.0082	85934	401577	4	172590203	4	172590203	*	rs1017667	K	173511354	rs1017667	T	G	0.5376	0.008	0.0018	4.4e-06	678913	173511354	172590203	4	172590203	4	172590203	*	K	-1.97561	4.44444
4_172592757_G_A	rs10434280	4	172592757	G	A	-0.0156	0.985	0.969	1	0.5467	10	rs10434280	0.05701	4	172592757	A	G	0.5467	0.985	0.969	1	-0.0156	0.0082	85934	401577	4	172592757	4	172592757	*	rs10434280	R	173513908	rs10434280	A	G	0.5404	0.0085	0.0017	8.8e-07	691608	173513908	172592757	4	172592757	4	172592757	*	R	-1.90244	5
4_172595635_GA_G	rs759322772	4	172595635	GA	G	-0.1998	0.819	0.362	1.855	0.0004	10	rs759322772	0.6319	4	172595635	G	GA	0.0004	0.819	0.362	1.855	-0.1998	0.4171	20301	21839	4	172595635	4	172595635	*	rs6839760	R	173516786	rs6839760	A	G	0.5404	0.0085	0.0017	1e-06	688305	173516786	172595635	4	172595635	4	172595635	*	R	-0.479022	5
4_172595635_G_A	rs6839760	4	172595635	G	A	-0.0157	0.984	0.969	1	0.5463	10	rs6839760	0.05545	4	172595635	A	G	0.5463	0.984	0.969	1	-0.0157	0.0082	85934	401577	4	172595635	4	172595635	*	rs6839760	R	173516786	rs6839760	A	G	0.5404	0.0085	0.0017	1e-06	688305	173516786	172595635	4	172595635	4	172595635	*	R	-1.91463	5
4_172597141_T_C	rs1455132	4	172597141	T	C	-0.0153	0.985222	0.968992	1.001	0.5469	11	rs1455132	0.06149	4	172597141	T	C	0.4531	1.015	0.999	1.032	0.0153	0.0082	85934	401577	4	172597141	4	172597141	*	rs1455132	Y	173518292	rs1455132	T	C	0.4595	-0.0083	0.0017	1.8e-06	683951	173518292	172597141	4	172597141	4	172597141	*	Y	-1.86585	-4.88235
4_172599872_G_A	rs4695878	4	172599872	G	A	-0.015	0.985	0.969	1.001	0.5305	10	rs4695878	0.06671	4	172599872	A	G	0.5305	0.985	0.969	1.001	-0.015	0.0082	85934	401577	4	172599872	4	172599872	*	rs4695878	R	173521023	rs4695878	A	G	0.528	0.0089	0.0017	2.9e-07	683846	173521023	172599872	4	172599872	4	172599872	*	R	-1.82927	5.23529
4_172600088_A_G	rs6858309	4	172600088	A	G	-0.0153	0.985222	0.968992	1.001	0.5315	11	rs6858309	0.06102	4	172600088	A	G	0.4685	1.015	0.999	1.032	0.0153	0.0081	85934	401577	4	172600088	4	172600088	*	rs6858309	R	173521239	rs6858309	A	G	0.4718	-0.0091	0.0017	1.3e-07	676890	173521239	172600088	4	172600088	4	172600088	*	R	-1.88889	-5.35294
4_172605929_G_C	rs4476577	4	172605929	G	C	-0.0153	0.985	0.969	1.001	0.5307	5	rs4476577	0.06083	4	172605929	C	G	0.5307	0.985	0.969	1.001	-0.0153	0.0082	85934	401577	4	172605929	4	172605929	*	rs4476577	S	173527080	rs4476577	C	G	0.5279	0.0094	0.0017	6.4e-08	691286	173527080	172605929	4	172605929	4	172605929	*	S	-1.86585	5.52941
4_172611257_A_G	rs1580110	4	172611257	A	G	-0.0159	0.984252	0.968992	1	0.5464	11	rs1580110	0.05187	4	172611257	A	G	0.4536	1.016	1	1.032	0.0159	0.0082	85934	401577	4	172611257	4	172611257	*	rs1580110	R	173532408	rs1580110	A	G	0.4595	-0.0082	0.0017	2.1e-06	677685	173532408	172611257	4	172611257	4	172611257	*	R	-1.93902	-4.82353
4_172617350_T_C	rs4695893	4	172617350	T	C	-0.0117	0.988142	0.971817	1.00503	0.621	11	rs4695893	0.1644	4	172617350	T	C	0.379	1.012	0.995	1.029	0.0117	0.0084	85934	401577	4	172617350	4	172617350	*	rs4695893	Y	173538501	rs4695893	T	C	0.3789	-0.0064	0.0018	0.00029	692010	173538501	172617350	4	172617350	4	172617350	*	Y	-1.39286	-3.55556
4_172618864_A_C	rs1658515	4	172618864	A	C	0.0114	1.01112	0.995025	1.02775	0.3733	11	rs1658515	0.1753	4	172618864	A	C	0.6267	0.989	0.973	1.005	-0.0114	0.0084	85934	401577	4	172618864	4	172618864	*	rs1658515	M	173540015	rs1658515	A	C	0.623	0.0064	0.0018	0.00028	692059	173540015	172618864	4	172618864	4	172618864	*	M	1.35714	3.55556
4_172620334_C_T	rs17307651	4	172620334	C	T	-0.0162	0.984	0.968	1	0.5194	10	rs17307651	0.04653	4	172620334	T	C	0.5194	0.984	0.968	1	-0.0162	0.0081	85934	401577	4	172620334	4	172620334	*	rs17307651	Y	173541485	rs17307651	T	C	0.5165	0.0095	0.0017	4e-08	678946	173541485	172620334	4	172620334	4	172620334	*	Y	-2	5.58824
4_172622723_G_A	rs2332544	4	172622723	G	A	-0.012	0.988	0.972	1.004	0.623	10	rs2332544	0.1527	4	172622723	A	G	0.623	0.988	0.972	1.004	-0.012	0.0084	85934	401577	4	172622723	4	172622723	*	rs2332544	R	173543874	rs2332544	A	G	0.6229	0.0064	0.0018	0.00033	692067	173543874	172622723	4	172622723	4	172622723	*	R	-1.42857	3.55556
4_172628441_C_T	rs17058683	4	172628441	C	T	0.0119	1.012	0.987	1.038	0.1096	10	rs17058683	0.3597	4	172628441	T	C	0.1096	1.012	0.987	1.038	0.0119	0.013	85934	401577	4	172628441	4	172628441	*	rs17058683	Y	173549592	rs17058683	T	C	0.112	-0.0104	0.0028	0.0002	690839	173549592	172628441	4	172628441	4	172628441	*	Y	0.915385	-3.71429
4_172631751_A_G	rs6822571	4	172631751	A	G	-0.0163	0.984252	0.968054	1	0.5191	11	rs6822571	0.04541	4	172631751	A	G	0.4809	1.016	1	1.033	0.0163	0.0081	85934	401577	4	172631751	4	172631751	*	rs6822571	R	173552902	rs6822571	A	G	0.4832	-0.0095	0.0017	3.9e-08	678713	173552902	172631751	4	172631751	4	172631751	*	R	-2.01235	-5.58824
4_172636012_T_C	rs6855645	4	172636012	T	C	-0.0165	0.983284	0.968054	0.999001	0.5193	11	rs6855645	0.04259	4	172636012	T	C	0.4807	1.017	1.001	1.033	0.0165	0.0081	85934	401577	4	172636012	4	172636012	*	rs6855645	Y	173557163	rs6855645	T	C	0.4834	-0.0095	0.0017	3e-08	690010	173557163	172636012	4	172636012	4	172636012	*	Y	-2.03704	-5.58824
4_172641413_G_A	rs4695771	4	172641413	G	A	-0.0159	0.984	0.969	1	0.5198	10	rs4695771	0.05098	4	172641413	A	G	0.5198	0.984	0.969	1	-0.0159	0.0081	85934	401577	4	172641413	4	172641413	*	rs4695771	R	173562564	rs4695771	A	G	0.5157	0.0093	0.0017	6.3e-08	689629	173562564	172641413	4	172641413	4	172641413	*	R	-1.96296	5.47059
4_172650525_A_G	rs17058705	4	172650525	A	G	0.0141	1.0142	0.988142	1.04058	0.1058	11	rs17058705	0.2844	4	172650525	A	G	0.8942	0.986	0.961	1.012	-0.0141	0.0132	85934	401577	4	172650525	4	172650525	*	rs17058705	R	173571676	rs17058705	A	G	0.8907	0.0102	0.0028	0.00026	689249	173571676	172650525	4	172650525	4	172650525	*	R	1.06818	3.64286
4_172653916_A_C	rs747493	4	172653916	A	C	0.0141	1.0142	0.988142	1.04058	0.106	11	rs747493	0.2861	4	172653916	A	C	0.894	0.986	0.961	1.012	-0.0141	0.0132	85934	401577	4	172653916	4	172653916	*	rs747493	M	173575067	rs747493	A	C	0.8907	0.0102	0.0028	0.00029	689206	173575067	172653916	4	172653916	4	172653916	*	M	1.06818	3.64286
4_172659499_T_G	rs12643395	4	172659499	T	G	0.0122	1.01215	0.987167	1.03842	0.1089	11	rs12643395	0.35	4	172659499	T	G	0.8911	0.988	0.963	1.013	-0.0122	0.013	85934	401577	4	172659499	4	172659499	*	rs12643395	K	173580650	rs12643395	T	G	0.8883	0.0102	0.0028	0.00026	678325	173580650	172659499	4	172659499	4	172659499	*	K	0.938462	3.64286
4_172662935_G_A	rs1158684	4	172662935	G	A	-0.0155	0.985	0.969	1	0.5121	10	rs1158684	0.05745	4	172662935	A	G	0.5121	0.985	0.969	1	-0.0155	0.0081	85934	401577	4	172662935	4	172662935	*	rs1158684	R	173584086	rs1158684	A	G	0.5088	0.0099	0.0017	9.1e-09	688147	173584086	172662935	4	172662935	4	172662935	*	R	-1.91358	5.82353
4_172675865_G_A	rs1437842	4	172675865	G	A	0.0169	1.017	1.001	1.033	0.4834	10	rs1437842	0.0382	4	172675865	A	G	0.4834	1.017	1.001	1.033	0.0169	0.0081	85934	401577	4	172675865	4	172675865	*	rs1437842	R	173597016	rs1437842	A	G	0.4927	-0.0098	0.0017	1.5e-08	672965	173597016	172675865	4	172675865	4	172675865	*	R	2.08642	-5.76471
4_172678221_G_A	rs17308839	4	172678221	G	A	-0.0157	0.984	0.969	1	0.5121	10	rs17308839	0.05412	4	172678221	A	G	0.5121	0.984	0.969	1	-0.0157	0.0081	85934	401577	4	172678221	4	172678221	*	rs17308839	R	173599372	rs17308839	A	G	0.5084	0.0098	0.0017	1.4e-08	687904	173599372	172678221	4	172678221	4	172678221	*	R	-1.93827	5.76471
4_172680872_A_G	rs1898554	4	172680872	A	G	-0.0175	0.982318	0.967118	0.999001	0.5196	11	rs1898554	0.03149	4	172680872	A	G	0.4804	1.018	1.001	1.034	0.0175	0.0082	85934	401577	4	172680872	4	172680872	*	rs1898554	R	173602023	rs1898554	A	G	0.4901	-0.0094	0.0017	5.4e-08	676391	173602023	172680872	4	172680872	4	172680872	*	R	-2.13415	-5.52941
4_172682665_G_A	rs17308944	4	172682665	G	A	-0.0159	0.984	0.969	1	0.5111	10	rs17308944	0.05027	4	172682665	A	G	0.5111	0.984	0.969	1	-0.0159	0.0081	85934	401577	4	172682665	4	172682665	*	rs17308944	R	173603816	rs17308944	A	G	0.5081	0.0099	0.0017	1.1e-08	688052	173603816	172682665	4	172682665	4	172682665	*	R	-1.96296	5.82353
4_172682868_A_T	rs2043781	4	172682868	A	T	0.0163	1.01626	0.99108	1.04275	0.1067	6	rs2043781	0.2145	4	172682868	A	T	0.8933	0.984	0.959	1.009	-0.0163	0.0131	85934	401577	4	172682868	4	172682868	*	rs2043781	W	173604019	rs2043781	A	T	0.8903	0.0099	0.0028	0.00045	690347	173604019	172682868	4	172682868	4	172682868	*	W	1.24427	3.53571
4_172684590_G_A	rs1437840	4	172684590	G	A	0.0168	1.017	0.991	1.043	0.1066	10	rs1437840	0.1998	4	172684590	A	G	0.1066	1.017	0.991	1.043	0.0168	0.0131	85934	401577	4	172684590	4	172684590	*	rs1437840	R	173605741	rs1437840	A	G	0.1097	-0.0099	0.0028	0.00045	678536	173605741	172684590	4	172684590	4	172684590	*	R	1.28244	-3.53571
4_172685732_A_G	rs1347702	4	172685732	A	G	0.013	1.01317	0.988142	1.0395	0.1112	11	rs1347702	0.3144	4	172685732	A	G	0.8888	0.987	0.962	1.012	-0.013	0.0129	85934	401577	4	172685732	4	172685732	*	rs1347702	R	173606883	rs1347702	A	G	0.8873	0.0098	0.0028	0.00045	689775	173606883	172685732	4	172685732	4	172685732	*	R	1.00775	3.5
4_172688921_A_C	rs1370572	4	172688921	A	C	0.0132	1.01317	0.997009	1.02987	0.3712	11	rs1370572	0.1161	4	172688921	A	C	0.6288	0.987	0.971	1.003	-0.0132	0.0084	85934	401577	4	172688921	4	172688921	*	rs1370572	M	173610072	rs1370572	A	C	0.6241	0.0065	0.0018	0.00029	683074	173610072	172688921	4	172688921	4	172688921	*	M	1.57143	3.61111
4_172689380_T_C	rs13146563	4	172689380	T	C	0.0183	1.01833	1.002	1.0352	0.4733	11	rs13146563	0.0246	4	172689380	T	C	0.5267	0.982	0.966	0.998	-0.0183	0.0081	85934	401577	4	172689380	4	172689380	*	rs13146563	Y	173610531	rs13146563	T	C	0.5179	0.0093	0.0017	7.6e-08	677447	173610531	172689380	4	172689380	4	172689380	*	Y	2.25926	5.47059
4_172690205_T_C	rs1437837	4	172690205	T	C	-0.0184	0.981354	0.966184	0.997009	0.5186	11	rs1437837	0.02418	4	172690205	T	C	0.4814	1.019	1.003	1.035	0.0184	0.0081	85934	401577	4	172690205	4	172690205	*	rs1437837	Y	173611356	rs1437837	T	C	0.4818	-0.0094	0.0017	6.5e-08	688146	173611356	172690205	4	172690205	4	172690205	*	Y	-2.2716	-5.52941
4_172690938_G_A	rs1437834	4	172690938	G	A	-0.018	0.982	0.967	0.998	0.5182	10	rs1437834	0.02747	4	172690938	A	G	0.5182	0.982	0.967	0.998	-0.018	0.0081	85934	401577	4	172690938	4	172690938	*	rs1437834	R	173612089	rs1437834	A	G	0.5164	0.0093	0.0017	6.8e-08	689221	173612089	172690938	4	172690938	4	172690938	*	R	-2.22222	5.47059
4_172693054_G_A	rs7659511	4	172693054	G	A	-0.0179	0.982	0.967	0.998	0.5188	10	rs7659511	0.02775	4	172693054	A	G	0.5188	0.982	0.967	0.998	-0.0179	0.0081	85934	401577	4	172693054	4	172693054	*	rs7659511	V	173614205	rs7659511	A	G	0.5164	0.0093	0.0017	7.7e-08	689176	173614205	172693054	4	172693054	4	172693054	*	V	-2.20988	5.47059
4_172693439_C_G	rs1540470	4	172693439	C	G	0.0185	1.01833	1.00301	1.0352	0.473	6	rs1540470	0.02326	4	172693439	C	G	0.527	0.982	0.966	0.997	-0.0185	0.0081	85934	401577	4	172693439	4	172693439	*	rs1540470	V	173614590	rs1540470	C	G	0.5181	0.0093	0.0017	6.6e-08	689215	173614590	172693439	4	172693439	4	172693439	*	V	2.28395	5.47059
4_172696117_A_G	rs11132955	4	172696117	A	G	0.0177	1.01833	1.002	1.03413	0.4619	11	rs11132955	0.02976	4	172696117	A	G	0.5381	0.982	0.967	0.998	-0.0177	0.0081	85934	401577	4	172696117	4	172696117	*	rs11132955	D	173617268	rs11132955	A	G	0.5281	0.0086	0.0017	6.7e-07	689108	173617268	172696117	4	172696117	4	172696117	*	D	2.18519	5.05882
4_172697680_G_A	rs12649426	4	172697680	G	A	-0.0178	0.982	0.967	0.998	0.5181	10	rs12649426	0.02861	4	172697680	A	G	0.5181	0.982	0.967	0.998	-0.0178	0.0081	85934	401577	4	172697680	4	172697680	*	rs12649426	R	173618831	rs12649426	A	G	0.5164	0.0094	0.0017	5.1e-08	689311	173618831	172697680	4	172697680	4	172697680	*	R	-2.19753	5.52941
4_172697783_T_A	rs12647340	4	172697783	T	A	-0.0179	0.982	0.967	0.998	0.5181	5	rs12647340	0.02826	4	172697783	A	T	0.5181	0.982	0.967	0.998	-0.0179	0.0081	85934	401577	4	172697783	4	172697783	*	rs12647340	W	173618934	rs12647340	A	T	0.5148	0.0094	0.0017	4.7e-08	689240	173618934	172697783	4	172697783	4	172697783	*	W	-2.20988	5.52941
4_172698496_G_A	rs748347	4	172698496	G	A	-0.018	0.982	0.967	0.998	0.518	10	rs748347	0.02673	4	172698496	A	G	0.518	0.982	0.967	0.998	-0.018	0.0081	85934	401577	4	172698496	4	172698496	*	rs748347	R	173619647	rs748347	A	G	0.5166	0.0093	0.0017	6.1e-08	689352	173619647	172698496	4	172698496	4	172698496	*	R	-2.22222	5.47059
4_172699783_C_A	rs1347700	4	172699783	C	A	-0.0181	0.982	0.967	0.998	0.5191	10	rs1347700	0.02591	4	172699783	A	C	0.5191	0.982	0.967	0.998	-0.0181	0.0081	85934	401577	4	172699783	4	172699783	*	rs1347700	M	173620934	rs1347700	A	C	0.5167	0.0094	0.0017	5.6e-08	689320	173620934	172699783	4	172699783	4	172699783	*	M	-2.23457	5.52941
4_172704693_C_T	rs11734921	4	172704693	C	T	0.0145	1.015	0.998	1.032	0.3637	10	rs11734921	0.08573	4	172704693	T	C	0.3637	1.015	0.998	1.032	0.0145	0.0085	85934	401577	4	172704693	4	172704693	*	rs11734921	B	173625844	rs11734921	T	C	0.3711	-0.0063	0.0018	0.00042	683330	173625844	172704693	4	172704693	4	172704693	*	B	1.70588	-3.5
4_172706233_T_G	rs2118439	4	172706233	T	G	-0.0181	0.982318	0.966184	0.998004	0.5186	11	rs2118439	0.02614	4	172706233	T	G	0.4814	1.018	1.002	1.035	0.0181	0.0081	85934	401577	4	172706233	4	172706233	*	rs2118439	K	173627384	rs2118439	T	G	0.4832	-0.0093	0.0017	6.5e-08	689516	173627384	172706233	4	172706233	4	172706233	*	K	-2.23457	-5.47059
4_172714812_T_C	rs1540466	4	172714812	T	C	-0.0119	0.988142	0.965251	1.01215	0.8651	11	rs1540466	0.3287	4	172714812	T	C	0.1349	1.012	0.988	1.036	0.0119	0.0122	85934	401577	4	172714812	4	172714812	*	rs1540466	Y	173635963	rs1540466	T	C	0.1287	-0.0105	0.0026	6e-05	691153	173635963	172714812	4	172714812	4	172714812	*	Y	-0.97541	-4.03846
4_172717564_A_G	rs4695799	4	172717564	A	G	-0.0139	0.986193	0.970874	1.002	0.5507	11	rs4695799	0.08942	4	172717564	A	G	0.4493	1.014	0.998	1.03	0.0139	0.0082	85934	401577	4	172717564	4	172717564	*	rs4695799	R	173638715	rs4695799	A	G	0.4483	-0.0086	0.0017	6.9e-07	679448	173638715	172717564	4	172717564	4	172717564	*	R	-1.69512	-5.05882
4_172719044_C_T	rs4569731	4	172719044	C	T	-0.0127	0.987	0.964	1.011	0.8668	10	rs4569731	0.2956	4	172719044	T	C	0.8668	0.987	0.964	1.011	-0.0127	0.0122	85934	401577	4	172719044	4	172719044	*	rs4569731	Y	173640195	rs4569731	T	C	0.8724	0.0104	0.0026	7.4e-05	679664	173640195	172719044	4	172719044	4	172719044	*	Y	-1.04098	4
4_172719446_T_A	rs4470604	4	172719446	T	A	-0.0138	0.986	0.971	1.002	0.5505	5	rs4470604	0.09241	4	172719446	A	T	0.5505	0.986	0.971	1.002	-0.0138	0.0082	85934	401577	4	172719446	4	172719446	*	rs4470604	W	173640597	rs4470604	A	T	0.5518	0.0086	0.0017	6.8e-07	691137	173640597	172719446	4	172719446	4	172719446	*	W	-1.68293	5.05882
4_172725691_G_A	rs11132959	4	172725691	G	A	-0.0133	0.987	0.963	1.011	0.867	10	rs11132959	0.2728	4	172725691	A	G	0.867	0.987	0.963	1.011	-0.0133	0.0122	85934	401577	4	172725691	4	172725691	*	rs11132959	R	173646842	rs11132959	A	G	0.8723	0.0102	0.0026	9.2e-05	691571	173646842	172725691	4	172725691	4	172725691	*	R	-1.09016	3.92308
4_172731949_G_A	rs6841156	4	172731949	G	A	0.0101	1.01	0.993	1.027	0.3308	10	rs6841156	0.2399	4	172731949	A	G	0.3308	1.01	0.993	1.027	0.0101	0.0086	85934	401577	4	172731949	4	172731949	*	rs6841156	R	173653100	rs6841156	A	G	0.3349	-0.0068	0.0018	0.00014	782214	173653100	172731949	4	172731949	4	172731949	*	R	1.17442	-3.77778
4_172737686_A_G	rs4696006	4	172737686	A	G	-0.0137	0.986193	0.970874	1.002	0.551	11	rs4696006	0.09354	4	172737686	A	G	0.449	1.014	0.998	1.03	0.0137	0.0082	85934	401577	4	172737686	4	172737686	*	rs4696006	R	173658837	rs4696006	A	G	0.4486	-0.0086	0.0017	7.4e-07	679910	173658837	172737686	4	172737686	4	172737686	*	R	-1.67073	-5.05882
4_172748363_T_C	rs4608790	4	172748363	T	C	-0.0138	0.986193	0.970874	1.002	0.5509	11	rs4608790	0.09179	4	172748363	T	C	0.4491	1.014	0.998	1.03	0.0138	0.0082	85934	401577	4	172748363	4	172748363	*	rs4608790	Y	173669514	rs4608790	T	C	0.4486	-0.0084	0.0017	1.3e-06	690547	173669514	172748363	4	172748363	4	172748363	*	Y	-1.68293	-4.94118
4_172759627_C_T	rs1548346	4	172759627	C	T	-0.0165	0.984	0.968	0.999	0.5426	10	rs1548346	0.04328	4	172759627	T	C	0.5426	0.984	0.968	0.999	-0.0165	0.0081	85934	401577	4	172759627	4	172759627	*	rs1548346	Y	173680778	rs1548346	T	C	0.5442	0.0091	0.0017	1.7e-07	678489	173680778	172759627	4	172759627	4	172759627	*	Y	-2.03704	5.35294
4_172760817_C_T	rs4423855	4	172760817	C	T	0.0133	1.013	0.996	1.031	0.3391	10	rs4423855	0.1219	4	172760817	T	C	0.3391	1.013	0.996	1.031	0.0133	0.0086	85934	401577	4	172760817	4	172760817	*	rs4423855	Y	173681968	rs4423855	T	C	0.3427	-0.0066	0.0018	0.00029	690062	173681968	172760817	4	172760817	4	172760817	*	Y	1.54651	-3.66667
4_172761134_T_C	rs2118443	4	172761134	T	C	0.0133	1.01317	0.996016	1.03093	0.3392	11	rs2118443	0.1204	4	172761134	T	C	0.6608	0.987	0.97	1.004	-0.0133	0.0086	85934	401577	4	172761134	4	172761134	*	rs2118443	Y	173682285	rs2118443	T	C	0.657	0.0067	0.0018	0.00027	678315	173682285	172761134	4	172761134	4	172761134	*	Y	1.54651	3.72222
4_172763413_T_A	rs6553657	4	172763413	T	A	0.0164	1.017	1	1.033	0.435	5	rs6553657	0.04429	4	172763413	A	T	0.435	1.017	1	1.033	0.0164	0.0082	85934	401577	4	172763413	4	172763413	*	rs6553657	D	173684564	rs6553657	A	T	0.44	-0.008	0.0017	4.4e-06	680524	173684564	172763413	4	172763413	4	172763413	*	D	2	-4.70588
4_172763546_A_G	rs6553658	4	172763546	A	G	0.0172	1.01729	1.001	1.03413	0.4505	11	rs6553658	0.03462	4	172763546	A	G	0.5495	0.983	0.967	0.999	-0.0172	0.0081	85934	401577	4	172763546	4	172763546	*	rs6553658	R	173684697	rs6553658	A	G	0.5455	0.009	0.0017	1.9e-07	691765	173684697	172763546	4	172763546	4	172763546	*	R	2.12346	5.29412
4_172763722_G_T	rs12642442	4	172763722	G	T	-0.017	0.983	0.968	0.999	0.5449	10	rs12642442	0.03577	4	172763722	T	G	0.5449	0.983	0.968	0.999	-0.017	0.0081	85934	401577	4	172763722	4	172763722	*	rs12642442	K	173684873	rs12642442	T	G	0.5448	0.0089	0.0017	2.9e-07	679827	173684873	172763722	4	172763722	4	172763722	*	K	-2.09877	5.23529
4_172764641_C_G	rs13134194	4	172764641	C	G	0.0171	1.01729	1.001	1.03306	0.4506	6	rs13134194	0.0353	4	172764641	C	G	0.5494	0.983	0.968	0.999	-0.0171	0.0081	85934	401577	4	172764641	4	172764641	*	rs13134194	S	173685792	rs13134194	C	G	0.5454	0.009	0.0017	2e-07	691820	173685792	172764641	4	172764641	4	172764641	*	S	2.11111	5.29412
4_172765420_C_A	rs1347705	4	172765420	C	A	0.0164	1.017	1	1.033	0.435	10	rs1347705	0.04482	4	172765420	A	C	0.435	1.017	1	1.033	0.0164	0.0082	85934	401577	4	172765420	4	172765420	*	rs1347705	M	173686571	rs1347705	A	C	0.44	-0.0079	0.0017	4.7e-06	680611	173686571	172765420	4	172765420	4	172765420	*	M	2	-4.64706
4_172766305_A_T	rs4696022	4	172766305	A	T	0.0172	1.01729	1.001	1.03413	0.4505	6	rs4696022	0.03437	4	172766305	A	T	0.5495	0.983	0.967	0.999	-0.0172	0.0081	85934	401577	4	172766305	4	172766305	*	rs4696022	W	173687456	rs4696022	A	T	0.5454	0.009	0.0017	2.1e-07	691861	173687456	172766305	4	172766305	4	172766305	*	W	2.12346	5.29412
4_172767051_A_G	rs2043783	4	172767051	A	G	0.0172	1.01729	1.001	1.03413	0.4506	11	rs2043783	0.03459	4	172767051	A	G	0.5494	0.983	0.967	0.999	-0.0172	0.0081	85934	401577	4	172767051	4	172767051	*	rs2043783	R	173688202	rs2043783	A	G	0.5454	0.0089	0.0017	2.1e-07	691877	173688202	172767051	4	172767051	4	172767051	*	R	2.12346	5.23529
4_172767374_A_C	rs17058876	4	172767374	A	C	0.0165	1.01626	1	1.03306	0.4353	11	rs17058876	0.04338	4	172767374	A	C	0.5647	0.984	0.968	1	-0.0165	0.0082	85934	401577	4	172767374	4	172767374	*	rs17058876	M	173688525	rs17058876	A	C	0.56	0.008	0.0017	4.4e-06	690591	173688525	172767374	4	172767374	4	172767374	*	M	2.0122	4.70588
4_172767570_T_G	rs6842805	4	172767570	T	G	0.0164	1.01626	1	1.03306	0.435	11	rs6842805	0.04447	4	172767570	T	G	0.565	0.984	0.968	1	-0.0164	0.0082	85934	401577	4	172767570	4	172767570	*	rs6842805	K	173688721	rs6842805	T	G	0.5599	0.008	0.0017	4.4e-06	680460	173688721	172767570	4	172767570	4	172767570	*	K	2	4.70588
4_172769483_A_G	rs2043782	4	172769483	A	G	0.0165	1.01626	1	1.03306	0.435	11	rs2043782	0.04363	4	172769483	A	G	0.565	0.984	0.968	1	-0.0165	0.0082	85934	401577	4	172769483	4	172769483	*	rs2043782	R	173690634	rs2043782	A	G	0.56	0.008	0.0017	3.7e-06	692200	173690634	172769483	4	172769483	4	172769483	*	R	2.0122	4.70588
4_172770439_G_C	rs10034993	4	172770439	G	C	0.0165	1.017	1	1.033	0.4351	5	rs10034993	0.0439	4	172770439	C	G	0.4351	1.017	1	1.033	0.0165	0.0082	85934	401577	4	172770439	4	172770439	*	rs10034993	S	173691590	rs10034993	C	G	0.4401	-0.008	0.0017	4.3e-06	680483	173691590	172770439	4	172770439	4	172770439	*	S	2.0122	-4.70588
4_172770608_A_G	rs10025150	4	172770608	A	G	0.0165	1.01626	1	1.03306	0.435	11	rs10025150	0.04379	4	172770608	A	G	0.565	0.984	0.968	1	-0.0165	0.0082	85934	401577	4	172770608	4	172770608	*	rs10025150	R	173691759	rs10025150	A	G	0.5598	0.008	0.0017	3.6e-06	692223	173691759	172770608	4	172770608	4	172770608	*	R	2.0122	4.70588
4_172771005_A_T	rs10025544	4	172771005	A	T	0.0165	1.01626	1	1.03306	0.435	6	rs10025544	0.04377	4	172771005	A	T	0.565	0.984	0.968	1	-0.0165	0.0082	85934	401577	4	172771005	4	172771005	*	rs10025544	W	173692156	rs10025544	A	T	0.5599	0.0081	0.0017	2.8e-06	691892	173692156	172771005	4	172771005	4	172771005	*	W	2.0122	4.76471
4_172772362_C_A	rs7688630	4	172772362	C	A	0.0168	1.017	1.001	1.033	0.4349	10	rs7688630	0.03976	4	172772362	A	C	0.4349	1.017	1.001	1.033	0.0168	0.0082	85934	401577	4	172772362	4	172772362	*	rs7688630	M	173693513	rs7688630	A	C	0.4401	-0.008	0.0018	5.3e-06	671536	173693513	172772362	4	172772362	4	172772362	*	M	2.04878	-4.44444
4_172772829_G_A	rs9997085	4	172772829	G	A	-0.0167	0.983	0.968	0.999	0.5617	10	rs9997085	0.04004	4	172772829	A	G	0.5617	0.983	0.968	0.999	-0.0167	0.0081	85934	401577	4	172772829	4	172772829	*	rs9997085	R	173693980	rs9997085	A	G	0.56	0.0081	0.0017	3.2e-06	688880	173693980	172772829	4	172772829	4	172772829	*	R	-2.06173	4.76471
4_172772927_A_C	rs10031656	4	172772927	A	C	-0.0168	0.983284	0.968054	0.999001	0.5595	11	rs10031656	0.03945	4	172772927	A	C	0.4405	1.017	1.001	1.033	0.0168	0.0082	85934	401577	4	172772927	4	172772927	*	rs10031656	M	173694078	rs10031656	A	C	0.4401	-0.0081	0.0018	3.6e-06	677167	173694078	172772927	4	172772927	4	172772927	*	M	-2.04878	-4.5
4_172773048_C_G	rs10866356	4	172773048	C	G	-0.0174	0.982318	0.967118	0.998004	0.5429	6	rs10866356	0.03296	4	172773048	C	G	0.4571	1.018	1.002	1.034	0.0174	0.0081	85934	401577	4	172773048	4	172773048	*	rs10866356	S	173694199	rs10866356	C	G	0.4552	-0.009	0.0017	2.1e-07	678414	173694199	172773048	4	172773048	4	172773048	*	S	-2.14815	-5.29412
4_172773150_G_A	rs9312534	4	172773150	G	A	-0.0169	0.983	0.968	0.999	0.5594	10	rs9312534	0.03899	4	172773150	A	G	0.5594	0.983	0.968	0.999	-0.0169	0.0082	85934	401577	4	172773150	4	172773150	*	rs9312534	R	173694301	rs9312534	A	G	0.5599	0.0081	0.0017	3.2e-06	688835	173694301	172773150	4	172773150	4	172773150	*	R	-2.06098	4.76471
4_172773272_G_A	rs7689021	4	172773272	G	A	-0.0169	0.983	0.968	0.999	0.5595	10	rs7689021	0.03884	4	172773272	A	G	0.5595	0.983	0.968	0.999	-0.0169	0.0082	85934	401577	4	172773272	4	172773272	*	rs7689021	R	173694423	rs7689021	A	G	0.5599	0.0079	0.0017	5.5e-06	683025	173694423	172773272	4	172773272	4	172773272	*	R	-2.06098	4.64706
4_172773787_G_A	rs7378115	4	172773787	G	A	-0.0167	0.983	0.968	0.999	0.5596	10	rs7378115	0.04095	4	172773787	A	G	0.5596	0.983	0.968	0.999	-0.0167	0.0082	85934	401577	4	172773787	4	172773787	*	rs7378115	R	173694938	rs7378115	A	G	0.5599	0.0081	0.0017	3e-06	688891	173694938	172773787	4	172773787	4	172773787	*	R	-2.03659	4.76471
4_172773852_A_G	rs7376615	4	172773852	A	G	-0.0166	0.983284	0.968054	0.999001	0.5596	11	rs7376615	0.04172	4	172773852	A	G	0.4404	1.017	1.001	1.033	0.0166	0.0082	85934	401577	4	172773852	4	172773852	*	rs7376615	R	173695003	rs7376615	A	G	0.4401	-0.0081	0.0018	3.6e-06	677154	173695003	172773852	4	172773852	4	172773852	*	R	-2.02439	-4.5
4_172774503_A_C	rs9992822	4	172774503	A	C	-0.0167	0.983284	0.968054	0.999001	0.5596	11	rs9992822	0.04138	4	172774503	A	C	0.4404	1.017	1.001	1.033	0.0167	0.0082	85934	401577	4	172774503	4	172774503	*	rs9992822	M	173695654	rs9992822	A	C	0.4401	-0.0081	0.0018	4e-06	677059	173695654	172774503	4	172774503	4	172774503	*	M	-2.03659	-4.5
4_172775623_G_A	rs6817631	4	172775623	G	A	-0.0167	0.983	0.968	0.999	0.5596	10	rs6817631	0.04106	4	172775623	A	G	0.5596	0.983	0.968	0.999	-0.0167	0.0082	85934	401577	4	172775623	4	172775623	*	rs6817631	R	173696774	rs6817631	A	G	0.5599	0.0081	0.0017	3e-06	688831	173696774	172775623	4	172775623	4	172775623	*	R	-2.03659	4.76471
4_172775818_C_G	rs6819460	4	172775818	C	G	-0.0203	0.979432	0.96432	0.996016	0.5309	6	rs6819460	0.01349	4	172775818	C	G	0.4691	1.021	1.004	1.037	0.0203	0.0082	85934	401577	4	172775818	4	172775818	*	rs6819460	S	173696969	rs6819460	C	G	0.4688	-0.0084	0.0018	2.5e-06	659604	173696969	172775818	4	172775818	4	172775818	*	S	-2.47561	-4.66667
4_172776457_G_T	rs13144747	4	172776457	G	T	-0.0164	0.984	0.968	1	0.5606	10	rs13144747	0.04473	4	172776457	T	G	0.5606	0.984	0.968	1	-0.0164	0.0082	85934	401577	4	172776457	4	172776457	*	rs13144747	K	173697608	rs13144747	T	G	0.5605	0.008	0.0018	5.2e-06	676947	173697608	172776457	4	172776457	4	172776457	*	K	-2	4.44444
4_172777022_C_T	rs4420960	4	172777022	C	T	-0.0163	0.984	0.968	1	0.5606	10	rs4420960	0.04554	4	172777022	T	C	0.5606	0.984	0.968	1	-0.0163	0.0082	85934	401577	4	172777022	4	172777022	*	rs4420960	Y	173698173	rs4420960	T	C	0.5605	0.008	0.0018	5.2e-06	676944	173698173	172777022	4	172777022	4	172777022	*	Y	-1.9878	4.44444
4_172777332_G_A	rs4546224	4	172777332	G	A	-0.0173	0.983	0.967	0.999	0.5457	10	rs4546224	0.03382	4	172777332	A	G	0.5457	0.983	0.967	0.999	-0.0173	0.0081	85934	401577	4	172777332	4	172777332	*	rs4546224	R	173698483	rs4546224	A	G	0.5459	0.009	0.0017	2.3e-07	690126	173698483	172777332	4	172777332	4	172777332	*	R	-2.1358	5.29412
4_172778360_T_C	rs12498347	4	172778360	T	C	-0.0165	0.983284	0.968054	1	0.5606	11	rs12498347	0.04374	4	172778360	T	C	0.4394	1.017	1	1.033	0.0165	0.0082	85934	401577	4	172778360	4	172778360	*	rs12498347	Y	173699511	rs12498347	T	C	0.4395	-0.008	0.0017	4.1e-06	688685	173699511	172778360	4	172778360	4	172778360	*	Y	-2.0122	-4.70588
4_172778509_A_T	rs11132964	4	172778509	A	T	-0.0165	0.983284	0.968054	1	0.5608	6	rs11132964	0.04399	4	172778509	A	T	0.4392	1.017	1	1.033	0.0165	0.0082	85934	401577	4	172778509	4	172778509	*	rs11132964	W	173699660	rs11132964	A	T	0.4395	-0.008	0.0018	5.7e-06	676917	173699660	172778509	4	172778509	4	172778509	*	W	-2.0122	-4.44444
4_172778714_G_A	rs11132967	4	172778714	G	A	-0.0165	0.984	0.968	1	0.5606	10	rs11132967	0.04402	4	172778714	A	G	0.5606	0.984	0.968	1	-0.0165	0.0082	85934	401577	4	172778714	4	172778714	*	rs11132967	R	173699865	rs11132967	A	G	0.5605	0.008	0.0017	4.3e-06	688608	173699865	172778714	4	172778714	4	172778714	*	R	-2.0122	4.70588
4_172778898_C_T	rs11942645	4	172778898	C	T	-0.0165	0.984	0.968	1	0.5606	10	rs11942645	0.04379	4	172778898	T	C	0.5606	0.984	0.968	1	-0.0165	0.0082	85934	401577	4	172778898	4	172778898	*	rs11942645	Y	173700049	rs11942645	T	C	0.5605	0.008	0.0018	5.4e-06	676887	173700049	172778898	4	172778898	4	172778898	*	Y	-2.0122	4.44444
4_172779368_A_G	rs11132968	4	172779368	A	G	-0.0164	0.983284	0.968054	1	0.5607	11	rs11132968	0.04421	4	172779368	A	G	0.4393	1.017	1	1.033	0.0164	0.0082	85934	401577	4	172779368	4	172779368	*	rs11132968	R	173700519	rs11132968	A	G	0.4395	-0.008	0.0018	5.6e-06	676896	173700519	172779368	4	172779368	4	172779368	*	R	-2	-4.44444
4_172779392_G_A	rs10866357	4	172779392	G	A	-0.0173	0.983	0.967	0.999	0.5429	10	rs10866357	0.03379	4	172779392	A	G	0.5429	0.983	0.967	0.999	-0.0173	0.0082	85934	401577	4	172779392	4	172779392	*	rs10866357	R	173700543	rs10866357	A	G	0.5448	0.0091	0.0018	2.1e-07	686206	173700543	172779392	4	172779392	4	172779392	*	R	-2.10976	5.05556
4_172779761_G_A	rs11132969	4	172779761	G	A	-0.0172	0.983	0.967	0.999	0.5431	10	rs11132969	0.03526	4	172779761	A	G	0.5431	0.983	0.967	0.999	-0.0172	0.0082	85934	401577	4	172779761	4	172779761	*	rs11132969	R	173700912	rs11132969	A	G	0.5449	0.009	0.0017	2e-07	688154	173700912	172779761	4	172779761	4	172779761	*	R	-2.09756	5.29412
4_172780250_C_G	rs10866361	4	172780250	C	G	-0.0168	0.983284	0.968054	0.999001	0.5452	6	rs10866361	0.04028	4	172780250	C	G	0.4548	1.017	1.001	1.033	0.0168	0.0082	85934	401577	4	172780250	4	172780250	*	rs10866361	S	173701401	rs10866361	C	G	0.4567	-0.0089	0.0017	2.9e-07	676095	173701401	172780250	4	172780250	4	172780250	*	S	-2.04878	-5.23529
4_172780491_G_A	rs10866362	4	172780491	G	A	-0.0168	0.983	0.968	0.999	0.5452	10	rs10866362	0.04042	4	172780491	A	G	0.5452	0.983	0.968	0.999	-0.0168	0.0082	85934	401577	4	172780491	4	172780491	*	rs10866362	R	173701642	rs10866362	A	G	0.5458	0.009	0.0017	2.4e-07	687597	173701642	172780491	4	172780491	4	172780491	*	R	-2.04878	5.29412
4_172780754_A_G	rs10866363	4	172780754	A	G	-0.0158	0.984252	0.968992	1	0.5606	11	rs10866363	0.05394	4	172780754	A	G	0.4394	1.016	1	1.032	0.0158	0.0082	85934	401577	4	172780754	4	172780754	*	rs10866363	R	173701905	rs10866363	A	G	0.4396	-0.008	0.0018	5.1e-06	675972	173701905	172780754	4	172780754	4	172780754	*	R	-1.92683	-4.44444
4_172780893_G_A	rs11132970	4	172780893	G	A	-0.0155	0.985	0.969	1.001	0.5607	10	rs11132970	0.05909	4	172780893	A	G	0.5607	0.985	0.969	1.001	-0.0155	0.0082	85934	401577	4	172780893	4	172780893	*	rs11132970	R	173702044	rs11132970	A	G	0.5628	0.008	0.0017	3.7e-06	687712	173702044	172780893	4	172780893	4	172780893	*	R	-1.89024	4.70588
4_172780904_G_C	rs12643742	4	172780904	G	C	-0.0155	0.985	0.969	1.001	0.5606	5	rs12643742	0.05908	4	172780904	C	G	0.5606	0.985	0.969	1.001	-0.0155	0.0082	85934	401577	4	172780904	4	172780904	*	rs12643742	V	173702055	rs12643742	C	G	0.5604	0.0081	0.0017	3.5e-06	687410	173702055	172780904	4	172780904	4	172780904	*	V	-1.89024	4.76471
4_172781199_A_T	rs4696028	4	172781199	A	T	-0.0163	0.984252	0.968054	1	0.5426	6	rs4696028	0.04565	4	172781199	A	T	0.4574	1.016	1	1.033	0.0163	0.0082	85934	401577	4	172781199	4	172781199	*	rs4696028	D	173702350	rs4696028	A	T	0.4552	-0.009	0.0018	2.8e-07	675442	173702350	172781199	4	172781199	4	172781199	*	D	-1.9878	-5
4_172782265_T_C	rs11725400	4	172782265	T	C	-0.0166	0.983284	0.968054	0.999001	0.5437	11	rs11725400	0.04166	4	172782265	T	C	0.4563	1.017	1.001	1.033	0.0166	0.0082	85934	401577	4	172782265	4	172782265	*	rs11725400	Y	173703416	rs11725400	T	C	0.4551	-0.0089	0.0017	3.1e-07	684906	173703416	172782265	4	172782265	4	172782265	*	Y	-2.02439	-5.23529
4_172783031_G_C	rs11938551	4	172783031	G	C	-0.0164	0.984	0.968	1	0.5438	5	rs11938551	0.04468	4	172783031	C	G	0.5438	0.984	0.968	1	-0.0164	0.0082	85934	401577	4	172783031	4	172783031	*	rs11938551	S	173704182	rs11938551	C	G	0.5393	0.0089	0.0017	3.4e-07	681118	173704182	172783031	4	172783031	4	172783031	*	S	-2	5.23529
4_172784173_C_T	rs7681189	4	172784173	C	T	-0.0161	0.984	0.968	1	0.5435	10	rs7681189	0.04922	4	172784173	T	C	0.5435	0.984	0.968	1	-0.0161	0.0082	85934	401577	4	172784173	4	172784173	*	rs7681189	Y	173705324	rs7681189	T	C	0.5453	0.0089	0.0018	3.8e-07	671252	173705324	172784173	4	172784173	4	172784173	*	Y	-1.96341	4.94444
4_172784663_G_C	rs7685421	4	172784663	G	C	-0.0164	0.984	0.968	1	0.544	5	rs7685421	0.04567	4	172784663	C	G	0.544	0.984	0.968	1	-0.0164	0.0082	85934	401577	4	172784663	4	172784663	*	rs7685421	S	173705814	rs7685421	C	G	0.5454	0.0089	0.0017	3e-07	683487	173705814	172784663	4	172784663	4	172784663	*	S	-2	5.23529
4_172785418_A_T	rs10866364	4	172785418	A	T	-0.0165	0.983284	0.968054	1	0.5461	6	rs10866364	0.04409	4	172785418	A	T	0.4539	1.017	1	1.033	0.0165	0.0082	85934	401577	4	172785418	4	172785418	*	rs10866364	W	173706569	rs10866364	A	T	0.4537	-0.0089	0.0018	3.9e-07	670568	173706569	172785418	4	172785418	4	172785418	*	W	-2.0122	-4.94444
4_172787467_T_C	rs12502339	4	172787467	T	C	-0.0154	0.984252	0.968992	1.001	0.5614	11	rs12502339	0.06112	4	172787467	T	C	0.4386	1.016	0.999	1.032	0.0154	0.0082	85934	401577	4	172787467	4	172787467	*	rs12502339	Y	173708618	rs12502339	T	C	0.4391	-0.0081	0.0018	7e-06	667593	173708618	172787467	4	172787467	4	172787467	*	Y	-1.87805	-4.5
4_172787507_A_G	rs12501554	4	172787507	A	G	-0.0155	0.984252	0.968992	1.001	0.5613	11	rs12501554	0.05928	4	172787507	A	G	0.4387	1.016	0.999	1.032	0.0155	0.0082	85934	401577	4	172787507	4	172787507	*	rs12501554	R	173708658	rs12501554	A	G	0.4391	-0.0081	0.0018	8e-06	655972	173708658	172787507	4	172787507	4	172787507	*	R	-1.89024	-4.5
4_173111291_G_T	rs4048416	4	173111291	G	T	0.0052	1.005	0.983	1.028	0.1469	10	rs4048416	0.6499	4	173111291	T	G	0.1469	1.005	0.983	1.028	0.0052	0.0115	85934	401577	4	173111291	4	173111291	*	rs4048416	K	174032442	rs4048416	T	G	0.1532	-0.0086	0.0025	0.00045	680560	174032442	173111291	4	173111291	4	173111291	*	K	0.452174	-3.44
4_173112559_C_T	rs9884901	4	173112559	C	T	0.0052	1.005	0.983	1.028	0.1469	10	rs9884901	0.6492	4	173112559	T	C	0.1469	1.005	0.983	1.028	0.0052	0.0115	85934	401577	4	173112559	4	173112559	*	rs9884901	Y	174033710	rs9884901	T	C	0.1525	-0.0088	0.0025	0.00038	680580	174033710	173112559	4	173112559	4	173112559	*	Y	0.452174	-3.52
4_173115026_C_T	rs11722504	4	173115026	C	T	0.0051	1.005	0.983	1.028	0.1469	10	rs11722504	0.6579	4	173115026	T	C	0.1469	1.005	0.983	1.028	0.0051	0.0115	85934	401577	4	173115026	4	173115026	*	rs11722504	Y	174036177	rs11722504	T	C	0.1524	-0.0087	0.0025	0.00041	680543	174036177	173115026	4	173115026	4	173115026	*	Y	0.443478	-3.48
4_173122194_A_G	rs13147948	4	173122194	A	G	0.0024	1.002	0.979432	1.02564	0.1455	11	rs13147948	0.8359	4	173122194	A	G	0.8545	0.998	0.975	1.021	-0.0024	0.0116	85934	401577	4	173122194	4	173122194	*	rs13147948	R	174043345	rs13147948	A	G	0.8457	0.0087	0.0025	0.00043	680278	174043345	173122194	4	173122194	4	173122194	*	R	0.206897	3.48
4_173127067_T_C	rs13138296	4	173127067	T	C	0.004	1.00402	0.981354	1.02669	0.147	11	rs13138296	0.73	4	173127067	T	C	0.853	0.996	0.974	1.019	-0.004	0.0115	85934	401577	4	173127067	4	173127067	*	rs13138296	Y	174048218	rs13138296	T	C	0.8468	0.0086	0.0025	0.00045	692090	174048218	173127067	4	173127067	4	173127067	*	Y	0.347826	3.44
4_173127589_C_G	rs11725185	4	173127589	C	G	0.0041	1.00402	0.981354	1.02669	0.1468	6	rs11725185	0.7229	4	173127589	C	G	0.8532	0.996	0.974	1.019	-0.0041	0.0115	85934	401577	4	173127589	4	173127589	*	rs11725185	N	174048740	rs11725185	C	G	0.848	0.0088	0.0025	0.00034	680394	174048740	173127589	4	173127589	4	173127589	*	N	0.356522	3.52
4_174229012_A_G	rs17060409	4	174229012	A	G	-0.019	0.981354	0.956023	1.00705	0.1098	11	rs17060409	0.146	4	174229012	A	G	0.8902	1.019	0.993	1.046	0.019	0.0131	85934	401577	4	174229012	4	174229012	*	rs17060409	R	175150163	rs17060409	A	G	0.8937	-0.0102	0.0028	0.00029	679498	175150163	174229012	4	174229012	4	174229012	*	R	-1.45038	-3.64286
4_174237261_T_C	rs14278	4	174237261	T	C	-0.0177	0.982318	0.956023	1.00908	0.098	11	rs14278	0.197	4	174237261	T	C	0.902	1.018	0.991	1.046	0.0177	0.0137	85934	401577	4	174237261	4	174237261	*	rs14278	Y	175158412	rs14278	T	C	0.90447	-0.0115	0.0029	6.3e-05	691587	175158412	174237261	4	174237261	4	174237261	*	Y	-1.29197	-3.96552
4_174241498_C_T	rs7681841	4	174241498	C	T	-0.02	0.98	0.955	1.006	0.1097	10	rs7681841	0.126	4	174241498	T	C	0.1097	0.98	0.955	1.006	-0.02	0.0131	85934	401577	4	174241498	4	174241498	*	rs7681841	Y	175162649	rs7681841	T	C	0.1062	0.0102	0.0028	0.00024	679661	175162649	174241498	4	174241498	4	174241498	*	Y	-1.52672	3.64286
4_174241616_T_C	rs7664501	4	174241616	T	C	-0.0237	0.976562	0.952381	1.002	0.1128	11	rs7664501	0.06679	4	174241616	T	C	0.8872	1.024	0.998	1.05	0.0237	0.0129	85934	401577	4	174241616	4	174241616	*	rs7664501	Y	175162767	rs7664501	T	C	0.8904	-0.0103	0.0028	0.00019	691589	175162767	174241616	4	174241616	4	174241616	*	Y	-1.83721	-3.67857
4_174246790_T_C	rs7697587	4	174246790	T	C	-0.0188	0.981354	0.956938	1.00705	0.1098	11	rs7697587	0.1486	4	174246790	T	C	0.8902	1.019	0.993	1.045	0.0188	0.013	85934	401577	4	174246790	4	174246790	*	rs7697587	Y	175167941	rs7697587	T	C	0.8938	-0.0105	0.0028	0.00016	691619	175167941	174246790	4	174246790	4	174246790	*	Y	-1.44615	-3.75
4_174269358_G_A	rs17060445	4	174269358	G	A	-0.0178	0.982	0.958	1.008	0.1138	10	rs17060445	0.1667	4	174269358	A	G	0.1138	0.982	0.958	1.008	-0.0178	0.0129	85934	401577	4	174269358	4	174269358	*	rs17060445	R	175190509	rs17060445	A	G	0.1094	0.01	0.0028	0.00029	689427	175190509	174269358	4	174269358	4	174269358	*	R	-1.37984	3.57143
4_174280326_A_C	rs7692518	4	174280326	A	C	-0.0189	0.981354	0.956938	1.00604	0.1139	11	rs7692518	0.1427	4	174280326	A	C	0.8861	1.019	0.994	1.045	0.0189	0.0129	85934	401577	4	174280326	4	174280326	*	rs7692518	M	175201477	rs7692518	A	C	0.8905	-0.0102	0.0028	0.00022	677604	175201477	174280326	4	174280326	4	174280326	*	M	-1.46512	-3.64286
4_174565069_C_T	rs1365621	4	174565069	C	T	0.0012	1.001	0.985	1.017	0.5499	10	rs1365621	0.8818	4	174565069	T	C	0.5499	1.001	0.985	1.017	0.0012	0.0082	85934	401577	4	174565069	4	174565069	*	rs1365621	Y	175486220	rs1365621	T	C	0.5582	-0.0064	0.0018	0.00033	684748	175486220	174565069	4	174565069	4	174565069	*	Y	0.146341	-3.55556
4_174647751_A_C	rs10004035	4	174647751	A	C	0.0044	1.00402	0.970874	1.0395	0.0595	11	rs10004035	0.802	4	174647751	A	C	0.9405	0.996	0.962	1.03	-0.0044	0.0174	85934	401577	4	174647751	4	174647751	*	rs10004035	M	175568902	rs10004035	A	C	0.93955	-0.0123	0.0034	0.00035	794074	175568902	174647751	4	174647751	4	174647751	*	M	0.252874	-3.61765
4_174674156_C_T	rs7700002	4	174674156	C	T	0.0061	1.006	0.989	1.023	0.3525	10	rs7700002	0.4801	4	174674156	T	C	0.3525	1.006	0.989	1.023	0.0061	0.0086	85934	401577	4	174674156	4	174674156	*	rs7700002	Y	175595307	rs7700002	T	C	0.3479	-0.0078	0.0018	2.3e-05	680349	175595307	174674156	4	174674156	4	174674156	*	Y	0.709302	-4.33333
4_174675670_C_T	rs10008774	4	174675670	C	T	-0.0049	0.995	0.973	1.018	0.1429	10	rs10008774	0.6758	4	174675670	T	C	0.1429	0.995	0.973	1.018	-0.0049	0.0117	85934	401577	4	174675670	4	174675670	*	rs10008774	Y	175596821	rs10008774	T	C	0.1424	-0.0107	0.0025	1.5e-05	689915	175596821	174675670	4	174675670	4	174675670	*	Y	-0.418803	-4.28
4_174675745_T_C	rs10022789	4	174675745	T	C	-0.005	0.995025	0.972763	1.01833	0.143	11	rs10022789	0.67	4	174675745	T	C	0.857	1.005	0.982	1.028	0.005	0.0117	85934	401577	4	174675745	4	174675745	*	rs10022789	Y	175596896	rs10022789	T	C	0.8576	0.0106	0.0025	1.8e-05	689955	175596896	174675745	4	174675745	4	174675745	*	Y	-0.42735	4.24
4_174710529_T_A	rs17363787	4	174710529	T	A	0.0061	1.006	0.984	1.029	0.1432	5	rs17363787	0.5983	4	174710529	A	T	0.1432	1.006	0.984	1.029	0.0061	0.0116	85934	401577	4	174710529	4	174710529	*	rs17363787	W	175631680	rs17363787	A	T	0.146	-0.0109	0.0025	8.4e-06	691732	175631680	174710529	4	174710529	4	174710529	*	W	0.525862	-4.36
4_174711029_T_A	rs1352063	4	174711029	T	A	0.0055	1.006	0.983	1.028	0.1443	5	rs1352063	0.6338	4	174711029	A	T	0.1443	1.006	0.983	1.028	0.0055	0.0115	85934	401577	4	174711029	4	174711029	*	rs1352063	W	175632180	rs1352063	A	T	0.1461	-0.0108	0.0024	9.6e-06	691962	175632180	174711029	4	174711029	4	174711029	*	W	0.478261	-4.5
4_174711254_G_A	rs1485945	4	174711254	G	A	0.0055	1.006	0.983	1.028	0.1448	10	rs1485945	0.6347	4	174711254	A	G	0.1448	1.006	0.983	1.028	0.0055	0.0115	85934	401577	4	174711254	4	174711254	*	rs1485945	R	175632405	rs1485945	A	G	0.1462	-0.0109	0.0025	8.5e-06	691568	175632405	174711254	4	174711254	4	174711254	*	R	0.478261	-4.36
4_174712526_T_C	rs2332939	4	174712526	T	C	0.006	1.00604	0.983284	1.02881	0.1443	11	rs2332939	0.6026	4	174712526	T	C	0.8557	0.994	0.972	1.017	-0.006	0.0116	85934	401577	4	174712526	4	174712526	*	rs2332939	Y	175633677	rs2332939	T	C	0.8538	0.0108	0.0025	1.1e-05	691572	175633677	174712526	4	174712526	4	174712526	*	Y	0.517241	4.32
4_174713595_A_C	rs1905954	4	174713595	A	C	0.006	1.00604	0.983284	1.02881	0.1442	11	rs1905954	0.6031	4	174713595	A	C	0.8558	0.994	0.972	1.017	-0.006	0.0116	85934	401577	4	174713595	4	174713595	*	rs1905954	M	175634746	rs1905954	A	C	0.8547	0.0108	0.0025	1.1e-05	691438	175634746	174713595	4	174713595	4	174713595	*	M	0.517241	4.32
4_174713644_C_G	rs1905953	4	174713644	C	G	0.006	1.00604	0.983284	1.02881	0.1442	6	rs1905953	0.6013	4	174713644	C	G	0.8558	0.994	0.972	1.017	-0.006	0.0116	85934	401577	4	174713644	4	174713644	*	rs1905953	S	175634795	rs1905953	C	G	0.8547	0.0108	0.0025	1.1e-05	691441	175634795	174713644	4	174713644	4	174713644	*	S	0.517241	4.32
4_174724266_C_G	rs10032594	4	174724266	C	G	0.0022	1.002	0.985222	1.01937	0.6527	6	rs10032594	0.7974	4	174724266	C	G	0.3473	0.998	0.981	1.015	-0.0022	0.0087	85934	401577	4	174724266	4	174724266	*	rs10032594	S	175645417	rs10032594	C	G	0.3477	-0.007	0.0017	6.4e-05	776377	175645417	174724266	4	174724266	4	174724266	*	S	0.252874	-4.11765
4_174726254_T_A	rs2087010	4	174726254	T	A	-0.007	0.993	0.971	1.016	0.8494	5	rs2087010	0.55	4	174726254	A	T	0.8494	0.993	0.971	1.016	-0.007	0.0116	85934	401577	4	174726254	4	174726254	*	rs2087010	W	175647405	rs2087010	A	T	0.8543	0.0106	0.0025	1.6e-05	690280	175647405	174726254	4	174726254	4	174726254	*	W	-0.603448	4.24
4_174733136_T_C	rs4695955	4	174733136	T	C	-0.0098	0.990099	0.968054	1.01317	0.8467	11	rs4695955	0.3946	4	174733136	T	C	0.1533	1.01	0.987	1.033	0.0098	0.0116	85934	401577	4	174733136	4	174733136	*	rs4695955	Y	175654287	rs4695955	T	C	0.1516	-0.0103	0.0025	2.9e-05	681587	175654287	174733136	4	174733136	4	174733136	*	Y	-0.844828	-4.12
4_174733161_A_G	rs4695956	4	174733161	A	G	-0.0098	0.990099	0.968054	1.01317	0.8461	11	rs4695956	0.396	4	174733161	A	G	0.1539	1.01	0.987	1.033	0.0098	0.0116	85934	401577	4	174733161	4	174733161	*	rs4695956	R	175654312	rs4695956	A	G	0.1497	-0.0105	0.0025	2.2e-05	681456	175654312	174733161	4	174733161	4	174733161	*	R	-0.844828	-4.2
4_174803821_C_T	rs10520293	4	174803821	C	T	0.0016	1.002	0.975	1.028	0.1009	10	rs10520293	0.9028	4	174803821	T	C	0.1009	1.002	0.975	1.028	0.0016	0.0135	85934	401577	4	174803821	4	174803821	*	rs10520293	Y	175724972	rs10520293	T	C	0.1008	0.0109	0.0027	4.1e-05	783751	175724972	174803821	4	174803821	4	174803821	*	Y	0.118519	4.03704
4_174804573_G_A	rs17365700	4	174804573	G	A	0.0016	1.002	0.975	1.028	0.1014	10	rs17365700	0.9061	4	174804573	A	G	0.1014	1.002	0.975	1.028	0.0016	0.0135	85934	401577	4	174804573	4	174804573	*	rs17365700	R	175725724	rs17365700	A	G	0.101	0.0106	0.0028	0.00019	677458	175725724	174804573	4	174804573	4	174804573	*	R	0.118519	3.78571
4_174812654_C_T	rs10520294	4	174812654	C	T	-0.0159	0.984	0.963	1.006	0.1545	10	rs10520294	0.1558	4	174812654	T	C	0.1545	0.984	0.963	1.006	-0.0159	0.0112	85934	401577	4	174812654	4	174812654	*	rs10520294	Y	175733805	rs10520294	T	C	0.1543	0.0082	0.0024	0.00047	683874	175733805	174812654	4	174812654	4	174812654	*	Y	-1.41964	3.41667
4_174827244_A_T	rs6820947	4	174827244	A	T	0.0011	1.001	0.97561	1.02775	0.1034	6	rs6820947	0.9318	4	174827244	A	T	0.8966	0.999	0.973	1.025	-0.0011	0.0134	85934	401577	4	174827244	4	174827244	*	rs6820947	W	175748395	rs6820947	A	T	0.8973	-0.0112	0.0028	5.1e-05	690551	175748395	174827244	4	174827244	4	174827244	*	W	0.0820896	-4
4_174880174_G_T	rs2029566	4	174880174	G	T	-0.0026	0.997	0.972	1.024	0.1031	10	rs2029566	0.8458	4	174880174	T	G	0.1031	0.997	0.972	1.024	-0.0026	0.0134	85934	401577	4	174880174	4	174880174	*	rs2029566	K	175801325	rs2029566	T	G	0.1046	0.0116	0.0028	2.9e-05	690318	175801325	174880174	4	174880174	4	174880174	*	K	-0.19403	4.14286
4_175253520_A_C	rs13109503	4	175253520	A	C	-0.016	0.984252	0.961538	1.00705	0.142	11	rs13109503	0.1734	4	175253520	A	C	0.858	1.016	0.993	1.04	0.016	0.0118	85934	401577	4	175253520	4	175253520	*	rs13109503	M	176174671	rs13109503	A	C	0.8545	0.0091	0.0025	0.00026	687648	176174671	175253520	4	175253520	4	175253520	*	M	-1.35593	3.64
4_175260122_C_T	rs12512404	4	175260122	C	T	-0.0167	0.983	0.961	1.006	0.1415	10	rs12512404	0.1567	4	175260122	T	C	0.1415	0.983	0.961	1.006	-0.0167	0.0118	85934	401577	4	175260122	4	175260122	*	rs12512404	Y	176181273	rs12512404	T	C	0.1446	-0.0092	0.0025	0.00024	687416	176181273	175260122	4	175260122	4	175260122	*	Y	-1.41525	-3.68
4_175260508_C_T	rs13146658	4	175260508	C	T	-0.0178	0.982	0.961	1.004	0.1593	10	rs13146658	0.112	4	175260508	T	C	0.1593	0.982	0.961	1.004	-0.0178	0.0112	85934	401577	4	175260508	4	175260508	*	rs13146658	Y	176181659	rs13146658	T	C	0.1632	-0.0099	0.0024	3.8e-05	685230	176181659	175260508	4	175260508	4	175260508	*	Y	-1.58929	-4.125
4_175591889_C_T	rs13111738	4	175591889	C	T	-0.0061	0.994	0.978	1.01	0.4009	10	rs13111738	0.4647	4	175591889	T	C	0.4009	0.994	0.978	1.01	-0.0061	0.0084	85934	401577	4	175591889	4	175591889	*	rs13111738	Y	176513040	rs13111738	T	C	0.4135	0.0068	0.0018	0.00012	689084	176513040	175591889	4	175591889	4	175591889	*	Y	-0.72619	3.77778
4_175593949_A_G	rs13106581	4	175593949	A	G	-0.008	0.992063	0.97561	1.00806	0.4038	11	rs13106581	0.3342	4	175593949	A	G	0.5962	1.008	0.992	1.025	0.008	0.0083	85934	401577	4	175593949	4	175593949	*	rs13106581	R	176515100	rs13106581	A	G	0.5933	-0.0063	0.0018	0.0003	690835	176515100	175593949	4	175593949	4	175593949	*	R	-0.963855	-3.5
4_175596500_A_G	rs4318597	4	175596500	A	G	-0.0087	0.99108	0.97561	1.00806	0.3997	11	rs4318597	0.2968	4	175596500	A	G	0.6003	1.009	0.992	1.025	0.0087	0.0083	85934	401577	4	175596500	4	175596500	*	rs4318597	R	176517651	rs4318597	A	G	0.5942	-0.0065	0.0018	0.0002	691435	176517651	175596500	4	175596500	4	175596500	*	R	-1.04819	-3.61111
4_175599148_A_T	rs4690381	4	175599148	A	T	-0.0078	0.992063	0.976562	1.00806	0.4011	6	rs4690381	0.349	4	175599148	A	T	0.5989	1.008	0.992	1.024	0.0078	0.0083	85934	401577	4	175599148	4	175599148	*	rs4690381	W	176520299	rs4690381	A	T	0.5941	-0.0065	0.0018	0.00022	691295	176520299	175599148	4	175599148	4	175599148	*	W	-0.939759	-3.61111
4_175606215_A_T	rs3934776	4	175606215	A	T	-0.0083	0.992063	0.97561	1.00806	0.4038	6	rs3934776	0.3161	4	175606215	A	T	0.5962	1.008	0.992	1.025	0.0083	0.0083	85934	401577	4	175606215	4	175606215	*	rs3934776	W	176527366	rs3934776	A	T	0.5931	-0.0062	0.0018	0.00042	691214	176527366	175606215	4	175606215	4	175606215	*	W	-1	-3.44444
4_175610599_T_C	rs4516659	4	175610599	T	C	-0.0092	0.99108	0.974659	1.00705	0.4	11	rs4516659	0.2711	4	175610599	T	C	0.6	1.009	0.993	1.026	0.0092	0.0083	85934	401577	4	175610599	4	175610599	*	rs4516659	Y	176531750	rs4516659	T	C	0.6	-0.0063	0.0018	0.00033	685792	176531750	175610599	4	175610599	4	175610599	*	Y	-1.10843	-3.5
4_175614351_T_C	rs13130230	4	175614351	T	C	-0.0083	0.992063	0.97561	1.00806	0.41	11	rs13130230	0.3128	4	175614351	T	C	0.59	1.008	0.992	1.025	0.0083	0.0083	85934	401577	4	175614351	4	175614351	*	rs13130230	Y	176535502	rs13130230	T	C	0.5844	-0.0065	0.0017	0.00018	692468	176535502	175614351	4	175614351	4	175614351	*	Y	-1	-3.82353
4_175615618_A_C	rs4690526	4	175615618	A	C	-0.0091	0.99108	0.974659	1.00705	0.4004	11	rs4690526	0.2761	4	175615618	A	C	0.5996	1.009	0.993	1.026	0.0091	0.0083	85934	401577	4	175615618	4	175615618	*	rs4690526	V	176536769	rs4690526	A	C	0.5827	-0.0064	0.0018	0.00024	691952	176536769	175615618	4	175615618	4	175615618	*	V	-1.09639	-3.55556
4_175617503_C_T	rs2333233	4	175617503	C	T	-0.008	0.992	0.976	1.008	0.4159	10	rs2333233	0.3298	4	175617503	T	C	0.4159	0.992	0.976	1.008	-0.008	0.0082	85934	401577	4	175617503	4	175617503	*	rs2333233	Y	176538654	rs2333233	T	C	0.4169	0.0064	0.0017	0.00024	691396	176538654	175617503	4	175617503	4	175617503	*	Y	-0.97561	3.76471
4_175620746_T_G	rs10027928	4	175620746	T	G	-0.0086	0.99108	0.97561	1.00806	0.4107	11	rs10027928	0.299	4	175620746	T	G	0.5893	1.009	0.992	1.025	0.0086	0.0083	85934	401577	4	175620746	4	175620746	*	rs10027928	K	176541897	rs10027928	T	G	0.585	-0.0065	0.0017	0.00018	691490	176541897	175620746	4	175620746	4	175620746	*	K	-1.03614	-3.82353
4_175623444_A_T	rs2333238	4	175623444	A	T	-0.0137	0.986193	0.969932	1.00301	0.3692	6	rs2333238	0.1051	4	175623444	A	T	0.6308	1.014	0.997	1.031	0.0137	0.0085	85934	401577	4	175623444	4	175623444	*	rs2333238	W	176544595	rs2333238	A	T	0.6252	-0.0083	0.0018	3.6e-06	687787	176544595	175623444	4	175623444	4	175623444	*	W	-1.61176	-4.61111
4_175623818_A_T	rs2333239	4	175623818	A	T	-0.0138	0.986193	0.969932	1.00301	0.3693	6	rs2333239	0.1028	4	175623818	A	T	0.6307	1.014	0.997	1.031	0.0138	0.0085	85934	401577	4	175623818	4	175623818	*	rs2333239	W	176544969	rs2333239	A	T	0.6251	-0.0083	0.0018	3.5e-06	688019	176544969	175623818	4	175623818	4	175623818	*	W	-1.62353	-4.61111
4_175624362_A_C	rs13107289	4	175624362	A	C	-0.0121	0.988142	0.971817	1.00402	0.3727	11	rs13107289	0.1525	4	175624362	A	C	0.6273	1.012	0.996	1.029	0.0121	0.0084	85934	401577	4	175624362	4	175624362	*	rs13107289	M	176545513	rs13107289	A	C	0.6221	-0.0082	0.0018	4.7e-06	687636	176545513	175624362	4	175624362	4	175624362	*	M	-1.44048	-4.55556
4_175624488_C_T	rs13132745	4	175624488	C	T	-0.0125	0.988	0.971	1.004	0.3731	10	rs13132745	0.1374	4	175624488	T	C	0.3731	0.988	0.971	1.004	-0.0125	0.0084	85934	401577	4	175624488	4	175624488	*	rs13132745	Y	176545639	rs13132745	T	C	0.3838	0.0082	0.0018	4.7e-06	687536	176545639	175624488	4	175624488	4	175624488	*	Y	-1.4881	4.55556
4_175625169_G_A	rs10006242	4	175625169	G	A	-0.0087	0.991	0.975	1.008	0.3765	10	rs10006242	0.3047	4	175625169	A	G	0.3765	0.991	0.975	1.008	-0.0087	0.0084	85934	401577	4	175625169	4	175625169	*	rs10006242	R	176546320	rs10006242	A	G	0.3812	0.0075	0.0018	2.3e-05	686343	176546320	175625169	4	175625169	4	175625169	*	R	-1.03571	4.16667
4_175626425_G_A	rs11728358	4	175626425	G	A	-0.014	0.986	0.969	1.003	0.3362	10	rs11728358	0.1064	4	175626425	A	G	0.3362	0.986	0.969	1.003	-0.014	0.0087	85934	401577	4	175626425	4	175626425	*	rs11728358	R	176547576	rs11728358	A	G	0.3425	0.0094	0.0018	2.8e-07	687011	176547576	175626425	4	175626425	4	175626425	*	R	-1.6092	5.22222
4_175626473_T_C	rs11725570	4	175626473	T	C	-0.0136	0.986193	0.969932	1.00301	0.3518	11	rs11725570	0.1124	4	175626473	T	C	0.6482	1.014	0.997	1.031	0.0136	0.0086	85934	401577	4	175626473	4	175626473	*	rs11725570	Y	176547624	rs11725570	T	C	0.6397	-0.0098	0.0018	7.5e-08	686095	176547624	175626473	4	175626473	4	175626473	*	Y	-1.5814	-5.44444
4_175627073_C_A	rs12507779	4	175627073	C	A	-0.0021	0.998	0.982	1.014	0.4721	10	rs12507779	0.801	4	175627073	A	C	0.4721	0.998	0.982	1.014	-0.0021	0.0082	85934	401577	4	175627073	4	175627073	*	rs12507779	M	176548224	rs12507779	A	C	0.4745	-0.0066	0.0017	0.00013	685325	176548224	175627073	4	175627073	4	175627073	*	M	-0.256098	-3.88235
4_175627631_G_A	rs1014381	4	175627631	G	A	-0.0058	0.994	0.978	1.01	0.4562	10	rs1014381	0.4765	4	175627631	A	G	0.4562	0.994	0.978	1.01	-0.0058	0.0082	85934	401577	4	175627631	4	175627631	*	rs1014381	R	176548782	rs1014381	A	G	0.454	-0.006	0.0017	0.00047	688360	176548782	175627631	4	175627631	4	175627631	*	R	-0.707317	-3.52941
4_175628973_A_T	rs2333244	4	175628973	A	T	-0.0068	0.993049	0.976562	1.0101	0.3799	6	rs2333244	0.4163	4	175628973	A	T	0.6201	1.007	0.99	1.024	0.0068	0.0084	85934	401577	4	175628973	4	175628973	*	rs2333244	W	176550124	rs2333244	A	T	0.6155	-0.0082	0.0018	3.5e-06	690197	176550124	175628973	4	175628973	4	175628973	*	W	-0.809524	-4.55556
4_175632186_T_C	rs13132334	4	175632186	T	C	-0.0144	0.985222	0.968992	1.002	0.3426	11	rs13132334	0.09342	4	175632186	T	C	0.6574	1.015	0.998	1.032	0.0144	0.0086	85934	401577	4	175632186	4	175632186	*	rs13132334	Y	176553337	rs13132334	T	C	0.6505	-0.0096	0.0018	1.1e-07	691313	176553337	175632186	4	175632186	4	175632186	*	Y	-1.67442	-5.33333
4_175638940_G_T	rs10520301	4	175638940	G	T	-0.0154	0.985	0.968	1.002	0.3331	10	rs10520301	0.07616	4	175638940	T	G	0.3331	0.985	0.968	1.002	-0.0154	0.0087	85934	401577	4	175638940	4	175638940	*	rs10520301	K	176560091	rs10520301	T	G	0.3398	0.0095	0.0018	1.8e-07	690878	176560091	175638940	4	175638940	4	175638940	*	K	-1.77011	5.27778
4_175639396_G_A	rs17313669	4	175639396	G	A	-0.0048	0.995	0.979	1.011	0.5024	10	rs17313669	0.5544	4	175639396	A	G	0.5024	0.995	0.979	1.011	-0.0048	0.0082	85934	401577	4	175639396	4	175639396	*	rs17313669	R	176560547	rs17313669	A	G	0.5112	-0.0062	0.0017	0.00033	688555	176560547	175639396	4	175639396	4	175639396	*	R	-0.585366	-3.64706
4_175795371_T_C	rs13113026	4	175795371	T	C	0.02	1.02041	0.995025	1.04603	0.8787	11	rs13113026	0.1244	4	175795371	T	C	0.1213	0.98	0.956	1.005	-0.02	0.013	85569	395471	4	175795371	4	175795371	*	rs13113026	Y	176716522	rs13113026	T	C	0.1146	-0.0106	0.0029	0.00024	652156	176716522	175795371	4	175795371	4	175795371	*	Y	1.53846	-3.65517
4_175898898_C_T	rs11133119	4	175898898	C	T		1	0.984	1.016	0.5138	10	rs11133119	0.9961	4	175898898	T	C	0.5138	1	0.984	1.016	0	0.0082	85934	401577	4	175898898	4	175898898	*	rs11133119	Y	176820049	rs11133119	T	C	0.5209	0.0076	0.0018	2e-05	663711	176820049	175898898	4	175898898	4	175898898	*	Y		4.22222
4_175899114_C_T	rs1495712	4	175899114	C	T	-0.0006	0.999	0.983	1.016	0.5126	10	rs1495712	0.9449	4	175899114	T	C	0.5126	0.999	0.983	1.016	-0.0006	0.0082	85934	401577	4	175899114	4	175899114	*	rs1495712	Y	176820265	rs1495712	T	C	0.5225	0.0076	0.0018	1.8e-05	665590	176820265	175899114	4	175899114	4	175899114	*	Y	-0.0731707	4.22222
4_175902500_C_T	rs7436322	4	175902500	C	T	-0.0045	0.996	0.98	1.012	0.5438	10	rs7436322	0.5846	4	175902500	T	C	0.5438	0.996	0.98	1.012	-0.0045	0.0082	85934	401577	4	175902500	4	175902500	*	rs7436322	Y	176823651	rs7436322	T	C	0.5392	-0.0068	0.0018	0.00013	673673	176823651	175902500	4	175902500	4	175902500	*	Y	-0.54878	-3.77778
4_175903889_C_T	rs10012096	4	175903889	C	T	0.0054	1.005	0.989	1.022	0.4523	10	rs10012096	0.512	4	175903889	T	C	0.4523	1.005	0.989	1.022	0.0054	0.0082	85934	401577	4	175903889	4	175903889	*	rs10012096	Y	176825040	rs10012096	T	C	0.461	0.0064	0.0018	0.00026	676200	176825040	175903889	4	175903889	4	175903889	*	Y	0.658537	3.55556
4_176188518_A_G	rs4432702	4	176188518	A	G	-0.0484	0.952381	0.904159	1.00402	0.9688	11	rs4432702	0.07266	4	176188518	A	G	0.0312	1.05	0.996	1.106	0.0484	0.0269	85406	395066	4	176188518	4	176188518	*	rs4432702	R	177109669	rs4432702	A	G	0.02076	-0.0245	0.0062	7.8e-05	676322	177109669	176188518	4	176188518	4	176188518	*	R	-1.79926	-3.95161
4_176323175_G_A	rs17681035	4	176323175	G	A	-0.0082	0.992	0.961	1.024	0.0697	10	rs17681035	0.6104	4	176323175	A	G	0.0697	0.992	0.961	1.024	-0.0082	0.0162	85934	401577	4	176323175	4	176323175	*	rs17681035	R	177244326	rs17681035	A	G	0.0649	-0.0139	0.0035	6.8e-05	680496	177244326	176323175	4	176323175	4	176323175	*	R	-0.506173	-3.97143
4_176324805_G_A	rs1454164	4	176324805	G	A	-0.0082	0.992	0.961	1.024	0.07	10	rs1454164	0.6094	4	176324805	A	G	0.07	0.992	0.961	1.024	-0.0082	0.0161	85934	401577	4	176324805	4	176324805	*	rs1454164	R	177245956	rs1454164	A	G	0.06355	-0.0136	0.0034	7.8e-05	679905	177245956	176324805	4	176324805	4	176324805	*	R	-0.509317	-4
4_176334256_A_G	rs13117427	4	176334256	A	G	-0.008	0.992063	0.961538	1.02354	0.0722	11	rs13117427	0.6168	4	176334256	A	G	0.9278	1.008	0.977	1.04	0.008	0.0159	85934	401577	4	176334256	4	176334256	*	rs13117427	R	177255407	rs13117427	A	G	0.93253	0.0142	0.0034	3.8e-05	679311	177255407	176334256	4	176334256	4	176334256	*	R	-0.503145	4.17647
4_176362094_C_T	rs13127237	4	176362094	C	T	-0.0055	0.995	0.961	1.029	0.0619	10	rs13127237	0.7489	4	176362094	T	C	0.0619	0.995	0.961	1.029	-0.0055	0.0173	85934	401577	4	176362094	4	176362094	*	rs13127237	Y	177283245	rs13127237	T	C	0.05636	-0.0139	0.0037	0.0002	679891	177283245	176362094	4	176362094	4	176362094	*	Y	-0.317919	-3.75676
4_177582839_A_C	rs13116233	4	177582839	A	C	-0.0036	0.996016	0.979432	1.0142	0.3113	11	rs13116233	0.6801	4	177582839	A	C	0.6887	1.004	0.986	1.021	0.0036	0.0088	85934	401577	4	177582839	4	177582839	*	rs13116233	M	178503993	rs13116233	A	C	0.6778	0.0065	0.0019	0.00048	691235	178503993	177582839	4	177582839	4	177582839	*	M	-0.409091	3.42105
4_177586171_C_G	rs4146252	4	177586171	C	G	-0.004	0.996016	0.979432	1.01317	0.3226	6	rs4146252	0.6528	4	177586171	C	G	0.6774	1.004	0.987	1.021	0.004	0.0088	85934	401577	4	177586171	4	177586171	*	rs4146252	S	178507325	rs4146252	C	G	0.6643	0.0074	0.0019	9e-05	674356	178507325	177586171	4	177586171	4	177586171	*	S	-0.454545	3.89474
4_177589082_C_T	rs11732864	4	177589082	C	T	0.003	1.003	0.983	1.023	0.2023	10	rs11732864	0.7698	4	177589082	T	C	0.2023	1.003	0.983	1.023	0.003	0.0101	85934	401577	4	177589082	4	177589082	*	rs11732864	Y	178510236	rs11732864	T	C	0.2152	-0.0081	0.0022	0.00017	679087	178510236	177589082	4	177589082	4	177589082	*	Y	0.29703	-3.68182
4_177592669_C_T	rs17693136	4	177592669	C	T	0.0024	1.002	0.983	1.023	0.2008	10	rs17693136	0.8105	4	177592669	T	C	0.2008	1.002	0.983	1.023	0.0024	0.0102	85934	401577	4	177592669	4	177592669	*	rs17693136	Y	178513823	rs17693136	T	C	0.2114	-0.0081	0.0022	0.00017	683077	178513823	177592669	4	177592669	4	177592669	*	Y	0.235294	-3.68182
4_177594659_G_A	rs2178468	4	177594659	G	A	-0.0025	0.998	0.98	1.015	0.3145	10	rs2178468	0.7728	4	177594659	A	G	0.3145	0.998	0.98	1.015	-0.0025	0.0088	85934	401577	4	177594659	4	177594659	*	rs2178468	R	178515813	rs2178468	A	G	0.3236	-0.0081	0.0018	1.3e-05	689521	178515813	177594659	4	177594659	4	177594659	*	R	-0.284091	-4.5
4_177595904_T_C	rs6834239	4	177595904	T	C	-0.0085	0.99108	0.974659	1.00806	0.3441	11	rs6834239	0.3206	4	177595904	T	C	0.6559	1.009	0.992	1.026	0.0085	0.0086	85934	401577	4	177595904	4	177595904	*	rs6834239	Y	178517058	rs6834239	T	C	0.6554	-0.0066	0.0018	0.00031	692605	178517058	177595904	4	177595904	4	177595904	*	Y	-0.988372	-3.66667
4_177596093_T_C	rs6834669	4	177596093	T	C	-0.0077	0.992063	0.97561	1.00908	0.3435	11	rs6834669	0.3713	4	177596093	T	C	0.6565	1.008	0.991	1.025	0.0077	0.0086	85934	401577	4	177596093	4	177596093	*	rs6834669	Y	178517247	rs6834669	T	C	0.6557	-0.0066	0.0018	0.00031	692378	178517247	177596093	4	177596093	4	177596093	*	Y	-0.895349	-3.66667
4_177600021_G_A	rs11931584	4	177600021	G	A	-0.0079	0.992	0.976	1.009	0.3436	10	rs11931584	0.3598	4	177600021	A	G	0.3436	0.992	0.976	1.009	-0.0079	0.0086	85934	401577	4	177600021	4	177600021	*	rs11931584	R	178521175	rs11931584	A	G	0.3441	0.0065	0.0018	0.00034	691596	178521175	177600021	4	177600021	4	177600021	*	R	-0.918605	3.61111
4_177600144_C_T	rs11931588	4	177600144	C	T	-0.0082	0.992	0.975	1.009	0.3431	10	rs11931588	0.3424	4	177600144	T	C	0.3431	0.992	0.975	1.009	-0.0082	0.0086	85934	401577	4	177600144	4	177600144	*	rs11931588	Y	178521298	rs11931588	T	C	0.3441	0.0063	0.0018	0.0005	686243	178521298	177600144	4	177600144	4	177600144	*	Y	-0.953488	3.5
4_177602109_T_C	rs1882161	4	177602109	T	C	-0.0078	0.992063	0.97561	1.00908	0.3456	11	rs1882161	0.3669	4	177602109	T	C	0.6544	1.008	0.991	1.025	0.0078	0.0086	85934	401577	4	177602109	4	177602109	*	rs1882161	Y	178523263	rs1882161	T	C	0.655	-0.0068	0.0018	0.0002	691874	178523263	177602109	4	177602109	4	177602109	*	Y	-0.906977	-3.77778
4_177605340_G_A	rs7682507	4	177605340	G	A	-0.0095	0.991	0.974	1.007	0.3411	10	rs7682507	0.272	4	177605340	A	G	0.3411	0.991	0.974	1.007	-0.0095	0.0086	85934	401577	4	177605340	4	177605340	*	rs7682507	R	178526494	rs7682507	A	G	0.3441	0.0066	0.0018	0.00026	691203	178526494	177605340	4	177605340	4	177605340	*	R	-1.10465	3.66667
4_177608987_G_A	rs7668652	4	177608987	G	A	-0.0077	0.992	0.976	1.009	0.3431	10	rs7668652	0.3736	4	177608987	A	G	0.3431	0.992	0.976	1.009	-0.0077	0.0086	85934	401577	4	177608987	4	177608987	*	rs7668652	R	178530141	rs7668652	A	G	0.3442	0.0066	0.0018	0.00027	691807	178530141	177608987	4	177608987	4	177608987	*	R	-0.895349	3.66667
4_177610255_A_T	rs4373111	4	177610255	A	T	-0.0077	0.992063	0.97561	1.00908	0.3431	6	rs4373111	0.3718	4	177610255	A	T	0.6569	1.008	0.991	1.025	0.0077	0.0086	85934	401577	4	177610255	4	177610255	*	rs4373111	W	178531409	rs4373111	A	T	0.6558	-0.0065	0.0018	0.00036	691892	178531409	177610255	4	177610255	4	177610255	*	W	-0.895349	-3.61111
4_177617176_T_C	rs11933371	4	177617176	T	C	-0.0067	0.993049	0.976562	1.0101	0.3436	11	rs11933371	0.4382	4	177617176	T	C	0.6564	1.007	0.99	1.024	0.0067	0.0086	85934	401577	4	177617176	4	177617176	*	rs11933371	Y	178538330	rs11933371	T	C	0.656	-0.0066	0.0018	0.00031	692035	178538330	177617176	4	177617176	4	177617176	*	Y	-0.77907	-3.66667
4_177617307_A_G	rs11937610	4	177617307	A	G	-0.0065	0.993049	0.976562	1.0101	0.3463	11	rs11937610	0.4495	4	177617307	A	G	0.6537	1.007	0.99	1.024	0.0065	0.0086	85934	401577	4	177617307	4	177617307	*	rs11937610	R	178538461	rs11937610	A	G	0.6551	-0.0068	0.0018	0.00016	691736	178538461	177617307	4	177617307	4	177617307	*	R	-0.755814	-3.77778
4_177617623_A_G	rs10520382	4	177617623	A	G	-0.0067	0.993049	0.976562	1.0101	0.3441	11	rs10520382	0.4363	4	177617623	A	G	0.6559	1.007	0.99	1.024	0.0067	0.0086	85934	401577	4	177617623	4	177617623	*	rs10520382	R	178538777	rs10520382	A	G	0.6569	-0.0065	0.0018	0.00032	691990	178538777	177617623	4	177617623	4	177617623	*	R	-0.77907	-3.61111
4_177618353_T_C	rs4690538	4	177618353	T	C	-0.0068	0.993049	0.976562	1.0101	0.3436	11	rs4690538	0.4323	4	177618353	T	C	0.6564	1.007	0.99	1.024	0.0068	0.0086	85934	401577	4	177618353	4	177618353	*	rs4690538	Y	178539507	rs4690538	T	C	0.6594	-0.0066	0.0018	0.00031	692030	178539507	177618353	4	177618353	4	177618353	*	Y	-0.790698	-3.66667
4_177619351_A_G	rs10520383	4	177619351	A	G	-0.0024	0.998004	0.980392	1.01523	0.3234	11	rs10520383	0.7831	4	177619351	A	G	0.6766	1.002	0.985	1.02	0.0024	0.0087	85934	401577	4	177619351	4	177619351	*	rs10520383	R	178540505	rs10520383	A	G	0.6668	0.0073	0.0018	7.4e-05	690372	178540505	177619351	4	177619351	4	177619351	*	R	-0.275862	4.05556
4_177625246_C_T	rs7692733	4	177625246	C	T	-0.0062	0.994	0.977	1.011	0.3436	10	rs7692733	0.4719	4	177625246	T	C	0.3436	0.994	0.977	1.011	-0.0062	0.0086	85934	401577	4	177625246	4	177625246	*	rs7692733	Y	178546400	rs7692733	T	C	0.3441	0.0064	0.0018	0.0004	691558	178546400	177625246	4	177625246	4	177625246	*	Y	-0.72093	3.55556
4_177633876_C_A	rs13140554	4	177633876	C	A	-0.0032	0.997	0.98	1.014	0.3226	10	rs13140554	0.7177	4	177633876	A	C	0.3226	0.997	0.98	1.014	-0.0032	0.0087	85934	401577	4	177633876	4	177633876	*	rs13140554	M	178555030	rs13140554	A	C	0.3339	-0.0068	0.0018	0.00024	685776	178555030	177633876	4	177633876	4	177633876	*	M	-0.367816	-3.77778
4_177635569_A_C	rs13102468	4	177635569	A	C	-0.0029	0.997009	0.980392	1.0142	0.3233	11	rs13102468	0.7433	4	177635569	A	C	0.6767	1.003	0.986	1.02	0.0029	0.0087	85934	401577	4	177635569	4	177635569	*	rs13102468	V	178556723	rs13102468	A	C	0.6645	0.0067	0.0018	0.00028	685043	178556723	177635569	4	177635569	4	177635569	*	V	-0.333333	3.72222
4_177637423_T_C	rs7685050	4	177637423	T	C	-0.0069	0.993049	0.976562	1.0101	0.348	11	rs7685050	0.4244	4	177637423	T	C	0.652	1.007	0.99	1.024	0.0069	0.0086	85934	401577	4	177637423	4	177637423	*	rs7685050	Y	178558577	rs7685050	T	C	0.6539	-0.0066	0.0018	0.00029	685494	178558577	177637423	4	177637423	4	177637423	*	Y	-0.802326	-3.66667
4_177640312_T_G	rs4569713	4	177640312	T	G	-0.0064	0.994036	0.976562	1.0101	0.3448	11	rs4569713	0.4568	4	177640312	T	G	0.6552	1.006	0.99	1.024	0.0064	0.0086	85934	401577	4	177640312	4	177640312	*	rs4569713	K	178561466	rs4569713	T	G	0.6551	-0.0065	0.0018	0.00036	685430	178561466	177640312	4	177640312	4	177640312	*	K	-0.744186	-3.61111
4_177640908_G_A	rs4579066	4	177640908	G	A	-0.0065	0.994	0.977	1.01	0.3444	10	rs4579066	0.4475	4	177640908	A	G	0.3444	0.994	0.977	1.01	-0.0065	0.0086	85934	401577	4	177640908	4	177640908	*	rs4579066	R	178562062	rs4579066	A	G	0.3449	0.0065	0.0018	0.00036	684180	178562062	177640908	4	177640908	4	177640908	*	R	-0.755814	3.61111
4_177742540_C_G	rs1377845	4	177742540	C	G	-0.0035	0.996016	0.980392	1.01215	0.4485	6	rs1377845	0.6701	4	177742540	C	G	0.5515	1.004	0.988	1.02	0.0035	0.0082	85934	401577	4	177742540	4	177742540	*	rs1377845	S	178663694	rs1377845	C	G	0.5454	0.0074	0.0017	1.9e-05	688118	178663694	177742540	4	177742540	4	177742540	*	S	-0.426829	4.35294
4_177748734_G_A	rs9312212	4	177748734	G	A	-0.0037	0.996	0.981	1.012	0.4503	10	rs9312212	0.6523	4	177748734	A	G	0.4503	0.996	0.981	1.012	-0.0037	0.0081	85934	401577	4	177748734	4	177748734	*	rs9312212	R	178669888	rs9312212	A	G	0.4553	-0.0075	0.0017	1.3e-05	689055	178669888	177748734	4	177748734	4	177748734	*	R	-0.45679	-4.41176
4_177752923_T_G	rs4690563	4	177752923	T	G	0.0056	1.00604	0.988142	1.02249	0.6681	11	rs4690563	0.519	4	177752923	T	G	0.3319	0.994	0.978	1.012	-0.0056	0.0087	85934	401577	4	177752923	4	177752923	*	rs4690563	K	178674077	rs4690563	T	G	0.3269	-0.0069	0.0019	0.0002	689227	178674077	177752923	4	177752923	4	177752923	*	K	0.643678	-3.63158
4_177754562_C_T	rs17751156	4	177754562	C	T	0.0173	1.017	0.998	1.037	0.2311	10	rs17751156	0.0727	4	177754562	T	C	0.2311	1.017	0.998	1.037	0.0173	0.0096	85934	401577	4	177754562	4	177754562	*	rs17751156	Y	178675716	rs17751156	T	C	0.2365	0.0075	0.002	0.00021	691228	178675716	177754562	4	177754562	4	177754562	*	Y	1.80208	3.75
4_177754836_C_T	rs4690567	4	177754836	C	T		1	0.984	1.016	0.4768	10	rs4690567	0.9954	4	177754836	T	C	0.4768	1	0.984	1.016	0	0.0081	85934	401577	4	177754836	4	177754836	*	rs4690567	Y	178675990	rs4690567	T	C	0.4887	-0.0072	0.0017	3.5e-05	683518	178675990	177754836	4	177754836	4	177754836	*	Y		-4.23529
4_177755264_C_T	rs6846761	4	177755264	C	T	-0.0055	0.995	0.978	1.012	0.3198	10	rs6846761	0.5275	4	177755264	T	C	0.3198	0.995	0.978	1.012	-0.0055	0.0087	85934	401577	4	177755264	4	177755264	*	rs6846761	Y	178676418	rs6846761	T	C	0.3241	-0.0072	0.0019	0.00011	690659	178676418	177755264	4	177755264	4	177755264	*	Y	-0.632184	-3.78947
4_177759033_G_A	rs6837755	4	177759033	G	A	-0.0055	0.995	0.978	1.012	0.3203	10	rs6837755	0.5257	4	177759033	A	G	0.3203	0.995	0.978	1.012	-0.0055	0.0087	85934	401577	4	177759033	4	177759033	*	rs6837755	R	178680187	rs6837755	A	G	0.3244	-0.0075	0.0018	5.5e-05	691065	178680187	177759033	4	177759033	4	177759033	*	R	-0.632184	-4.16667
4_177759557_T_G	rs10026927	4	177759557	T	G	-0.0146	0.985222	0.968054	1.00402	0.7419	11	rs10026927	0.1178	4	177759557	T	G	0.2581	1.015	0.996	1.033	0.0146	0.0093	85934	401577	4	177759557	4	177759557	*	rs10026927	K	178680711	rs10026927	T	G	0.2516	0.0071	0.002	0.00034	690779	178680711	177759557	4	177759557	4	177759557	*	K	-1.56989	3.55
4_177759733_A_C	rs11131817	4	177759733	A	C	-0.0145	0.985222	0.968054	1.00402	0.7418	11	rs11131817	0.1214	4	177759733	A	C	0.2582	1.015	0.996	1.033	0.0145	0.0093	85934	401577	4	177759733	4	177759733	*	rs11131817	M	178680887	rs11131817	A	C	0.2516	0.0072	0.002	0.00028	690794	178680887	177759733	4	177759733	4	177759733	*	M	-1.55914	3.6
4_177760880_G_T	rs6851156	4	177760880	G	T	0.001	1.001	0.985	1.017	0.4788	10	rs6851156	0.9045	4	177760880	T	G	0.4788	1.001	0.985	1.017	0.001	0.0081	85934	401577	4	177760880	4	177760880	*	rs6851156	K	178682034	rs6851156	T	G	0.4894	-0.0073	0.0017	2e-05	690673	178682034	177760880	4	177760880	4	177760880	*	K	0.123457	-4.29412
4_177762040_T_C	rs7677777	4	177762040	T	C	0.0155	1.01523	0.997009	1.03413	0.2478	11	rs7677777	0.09952	4	177762040	T	C	0.7522	0.985	0.967	1.003	-0.0155	0.0094	85934	401577	4	177762040	4	177762040	*	rs7677777	Y	178683194	rs7677777	T	C	0.7508	-0.0069	0.002	0.00047	690675	178683194	177762040	4	177762040	4	177762040	*	Y	1.64894	-3.45
4_177762171_C_T	rs11131820	4	177762171	C	T	-0.0051	0.995	0.978	1.012	0.3182	10	rs11131820	0.563	4	177762171	T	C	0.3182	0.995	0.978	1.012	-0.0051	0.0087	85934	401577	4	177762171	4	177762171	*	rs11131820	Y	178683325	rs11131820	T	C	0.3257	-0.0072	0.0019	0.00011	688877	178683325	177762171	4	177762171	4	177762171	*	Y	-0.586207	-3.78947
4_177765140_C_T	rs7673149	4	177765140	C	T	0.0138	1.014	0.995	1.033	0.2368	10	rs7673149	0.1481	4	177765140	T	C	0.2368	1.014	0.995	1.033	0.0138	0.0095	85934	401577	4	177765140	4	177765140	*	rs7673149	Y	178686294	rs7673149	T	C	0.2399	0.0073	0.002	0.00031	690951	178686294	177765140	4	177765140	4	177765140	*	Y	1.45263	3.65
4_177767524_C_T	rs6552264	4	177767524	C	T	-0.0035	0.997	0.98	1.013	0.33	10	rs6552264	0.688	4	177767524	T	C	0.33	0.997	0.98	1.013	-0.0035	0.0086	85934	401577	4	177767524	4	177767524	*	rs6552264	Y	178688678	rs6552264	T	C	0.3343	-0.007	0.0018	0.00013	692078	178688678	177767524	4	177767524	4	177767524	*	Y	-0.406977	-3.88889
4_177771649_C_T	rs7697175	4	177771649	C	T	-0.0094	0.991	0.972	1.009	0.7525	10	rs7697175	0.3227	4	177771649	T	C	0.7525	0.991	0.972	1.009	-0.0094	0.0095	85934	401577	4	177771649	4	177771649	*	rs7697175	Y	178692803	rs7697175	T	C	0.7594	-0.0075	0.002	0.0002	689406	178692803	177771649	4	177771649	4	177771649	*	Y	-0.989474	-3.75
4_177773296_G_A	rs10520385	4	177773296	G	A	-0.0088	0.991	0.973	1.01	0.7528	10	rs10520385	0.3539	4	177773296	A	G	0.7528	0.991	0.973	1.01	-0.0088	0.0095	85934	401577	4	177773296	4	177773296	*	rs10520385	R	178694450	rs10520385	A	G	0.7591	-0.0079	0.002	9.2e-05	688680	178694450	177773296	4	177773296	4	177773296	*	R	-0.926316	-3.95
4_177780129_A_G	rs13140117	4	177780129	A	G	-0.0067	0.993049	0.97561	1.01215	0.7506	11	rs13140117	0.4767	4	177780129	A	G	0.2494	1.007	0.988	1.025	0.0067	0.0094	85934	401577	4	177780129	4	177780129	*	rs13140117	V	178701283	rs13140117	A	G	0.2466	0.0072	0.002	0.00037	686232	178701283	177780129	4	177780129	4	177780129	*	V	-0.712766	3.6
4_177780250_C_T	rs13140516	4	177780250	C	T	-0.0065	0.994	0.975	1.012	0.7484	10	rs13140516	0.4872	4	177780250	T	C	0.7484	0.994	0.975	1.012	-0.0065	0.0094	85934	401577	4	177780250	4	177780250	*	rs13140516	Y	178701404	rs13140516	T	C	0.7545	-0.0072	0.002	0.00036	686243	178701404	177780250	4	177780250	4	177780250	*	Y	-0.691489	-3.6
4_177780364_G_A	rs13145995	4	177780364	G	A	-0.0066	0.993	0.975	1.012	0.7484	10	rs13145995	0.484	4	177780364	A	G	0.7484	0.993	0.975	1.012	-0.0066	0.0094	85934	401577	4	177780364	4	177780364	*	rs13145995	R	178701518	rs13145995	A	G	0.7545	-0.0071	0.002	0.00037	686237	178701518	177780364	4	177780364	4	177780364	*	R	-0.702128	-3.55
4_177781925_T_C	rs12643016	4	177781925	T	C	-0.0062	0.994036	0.97561	1.01215	0.7482	11	rs12643016	0.5102	4	177781925	T	C	0.2518	1.006	0.988	1.025	0.0062	0.0094	85934	401577	4	177781925	4	177781925	*	rs12643016	Y	178703079	rs12643016	T	C	0.2455	0.0071	0.002	0.00038	686080	178703079	177781925	4	177781925	4	177781925	*	Y	-0.659574	3.55
4_177785343_G_C	rs2378769	4	177785343	G	C	-0.0058	0.994	0.976	1.013	0.7421	5	rs2378769	0.5383	4	177785343	C	G	0.7421	0.994	0.976	1.013	-0.0058	0.0094	85934	401577	4	177785343	4	177785343	*	rs2378769	V	178706497	rs2378769	C	G	0.7478	-0.0076	0.002	0.00015	682301	178706497	177785343	4	177785343	4	177785343	*	V	-0.617021	-3.8
4_177786585_A_G	rs11131822	4	177786585	A	G	-0.0061	0.994036	0.97561	1.01215	0.7487	11	rs11131822	0.5198	4	177786585	A	G	0.2513	1.006	0.988	1.025	0.0061	0.0094	85934	401577	4	177786585	4	177786585	*	rs11131822	R	178707739	rs11131822	A	G	0.2456	0.0073	0.002	0.00029	685666	178707739	177786585	4	177786585	4	177786585	*	R	-0.648936	3.65
4_177787086_A_T	rs11735677	4	177787086	A	T	-0.0071	0.993049	0.974659	1.01112	0.7485	6	rs11735677	0.4537	4	177787086	A	T	0.2515	1.007	0.989	1.026	0.0071	0.0094	85934	401577	4	177787086	4	177787086	*	rs11735677	W	178708240	rs11735677	A	T	0.2454	0.0072	0.002	0.00032	685656	178708240	177787086	4	177787086	4	177787086	*	W	-0.755319	3.6
4_177787136_G_C	rs13140132	4	177787136	G	C	-0.0063	0.994	0.975	1.012	0.7487	5	rs13140132	0.5062	4	177787136	C	G	0.7487	0.994	0.975	1.012	-0.0063	0.0095	85934	401577	4	177787136	4	177787136	*	rs13140132	S	178708290	rs13140132	C	G	0.7546	-0.0073	0.002	0.00028	685448	178708290	177787136	4	177787136	4	177787136	*	S	-0.663158	-3.65
4_177790589_C_T	rs17751808	4	177790589	C	T	-0.0022	0.998	0.982	1.014	0.4682	10	rs17751808	0.7914	4	177790589	T	C	0.4682	0.998	0.982	1.014	-0.0022	0.0081	85934	401577	4	177790589	4	177790589	*	rs17751808	Y	178711743	rs17751808	T	C	0.4771	-0.0066	0.0017	0.00012	692189	178711743	177790589	4	177790589	4	177790589	*	Y	-0.271605	-3.88235
4_177794081_C_A	rs10012518	4	177794081	C	A	-0.0012	0.999	0.983	1.015	0.4672	10	rs10012518	0.8874	4	177794081	A	C	0.4672	0.999	0.983	1.015	-0.0012	0.0081	85934	401577	4	177794081	4	177794081	*	rs10012518	M	178715235	rs10012518	A	C	0.474	-0.0063	0.0017	0.00028	690666	178715235	177794081	4	177794081	4	177794081	*	M	-0.148148	-3.70588
4_177794679_G_A	rs17751904	4	177794679	G	A	-0.0011	0.999	0.983	1.015	0.4676	10	rs17751904	0.8895	4	177794679	A	G	0.4676	0.999	0.983	1.015	-0.0011	0.0081	85934	401577	4	177794679	4	177794679	*	rs17751904	R	178715833	rs17751904	A	G	0.474	-0.0063	0.0017	0.00025	690721	178715833	177794679	4	177794679	4	177794679	*	R	-0.135802	-3.70588
4_177797263_G_A	rs10022347	4	177797263	G	A	-0.0038	0.996	0.981	1.012	0.4782	10	rs10022347	0.6418	4	177797263	A	G	0.4782	0.996	0.981	1.012	-0.0038	0.0081	85934	401577	4	177797263	4	177797263	*	rs10022347	R	178718417	rs10022347	A	G	0.4831	-0.0065	0.0017	0.00017	687757	178718417	177797263	4	177797263	4	177797263	*	R	-0.469136	-3.82353
4_177800385_G_A	rs10017412	4	177800385	G	A	-0.0031	0.997	0.981	1.013	0.5021	10	rs10017412	0.6995	4	177800385	A	G	0.5021	0.997	0.981	1.013	-0.0031	0.0081	85934	401577	4	177800385	4	177800385	*	rs10017412	R	178721539	rs10017412	A	G	0.4984	-0.0063	0.0017	0.00024	686990	178721539	177800385	4	177800385	4	177800385	*	R	-0.382716	-3.70588
4_177804416_A_G	rs1454211	4	177804416	A	G	-0.0056	0.994036	0.978474	1.0101	0.511	11	rs1454211	0.4942	4	177804416	A	G	0.489	1.006	0.99	1.022	0.0056	0.0081	85934	401577	4	177804416	4	177804416	*	rs1454211	R	178725570	rs1454211	A	G	0.4884	0.0065	0.0017	0.00016	686737	178725570	177804416	4	177804416	4	177804416	*	R	-0.691358	3.82353
4_177889041_T_C	rs17753512	4	177889041	T	C	-0.0045	0.995025	0.97371	1.01729	0.156	11	rs17753512	0.6865	4	177889041	T	C	0.844	1.005	0.983	1.027	0.0045	0.0112	85934	401577	4	177889041	4	177889041	*	rs17753512	Y	178810195	rs17753512	T	C	0.8401	-0.0083	0.0024	0.0005	691190	178810195	177889041	4	177889041	4	177889041	*	Y	-0.401786	-3.45833
4_177986749_C_T	rs4690588	4	177986749	C	T	0.001	1.001	0.983	1.019	0.285	10	rs4690588	0.9139	4	177986749	T	C	0.285	1.001	0.983	1.019	0.001	0.009	85934	401577	4	177986749	4	177986749	*	rs4690588	Y	178907903	rs4690588	T	C	0.2854	0.007	0.002	0.00033	636420	178907903	177986749	4	177986749	4	177986749	*	Y	0.111111	3.5
4_177987046_A_G	rs4690589	4	177987046	A	G	0.0015	1.001	0.984252	1.01937	0.2855	11	rs4690589	0.8674	4	177987046	A	G	0.7145	0.999	0.981	1.016	-0.0015	0.009	85934	401577	4	177987046	4	177987046	*	rs4690589	R	178908200	rs4690589	A	G	0.7153	-0.0069	0.0019	0.00032	690636	178908200	177987046	4	177987046	4	177987046	*	R	0.166667	-3.63158
4_177989153_T_C	rs10006596	4	177989153	T	C	-0.0079	0.992063	0.97561	1.00908	0.3545	11	rs10006596	0.3502	4	177989153	T	C	0.6455	1.008	0.991	1.025	0.0079	0.0085	85934	401577	4	177989153	4	177989153	*	rs10006596	Y	178910307	rs10006596	T	C	0.6534	-0.0079	0.0019	5.3e-05	539095	178910307	177989153	4	177989153	4	177989153	*	Y	-0.929412	-4.15789
4_177992662_A_T	rs4690400	4	177992662	A	T	0.0009	1.001	0.983284	1.01833	0.2868	6	rs4690400	0.9196	4	177992662	A	T	0.7132	0.999	0.982	1.017	-0.0009	0.009	85934	401577	4	177992662	4	177992662	*	rs4690400	W	178913816	rs4690400	A	T	0.7154	-0.0069	0.0019	0.00035	677346	178913816	177992662	4	177992662	4	177992662	*	W	0.1	-3.63158
4_177995905_T_C	rs4690591	4	177995905	T	C	0.0016	1.002	0.984252	1.01937	0.2854	11	rs4690591	0.8598	4	177995905	T	C	0.7146	0.998	0.981	1.016	-0.0016	0.009	85934	401577	4	177995905	4	177995905	*	rs4690591	Y	178917059	rs4690591	T	C	0.7151	-0.007	0.0019	0.00025	691118	178917059	177995905	4	177995905	4	177995905	*	Y	0.177778	-3.68421
4_178001767_A_G	rs1462514	4	178001767	A	G	0.0015	1.001	0.984252	1.01937	0.2936	11	rs1462514	0.8648	4	178001767	A	G	0.7064	0.999	0.981	1.016	-0.0015	0.0089	85934	401577	4	178001767	4	178001767	*	rs1462514	R	178922921	rs1462514	A	G	0.7105	-0.0073	0.0019	0.00013	690184	178922921	178001767	4	178001767	4	178001767	*	R	0.168539	-3.84211
4_178001941_T_A	rs1462516	4	178001941	T	A	0.0014	1.001	0.984	1.019	0.2932	5	rs1462516	0.8741	4	178001941	A	T	0.2932	1.001	0.984	1.019	0.0014	0.009	85934	401577	4	178001941	4	178001941	*	rs1462516	W	178923095	rs1462516	A	T	0.2898	0.0073	0.0019	0.00012	690195	178923095	178001941	4	178001941	4	178001941	*	W	0.155556	3.84211
4_178005036_T_C	rs1599606	4	178005036	T	C	0.0014	1.001	0.984252	1.01937	0.2932	11	rs1599606	0.8727	4	178005036	T	C	0.7068	0.999	0.981	1.016	-0.0014	0.009	85934	401577	4	178005036	4	178005036	*	rs1599606	Y	178926190	rs1599606	T	C	0.71	-0.0073	0.0019	0.00012	690174	178926190	178005036	4	178005036	4	178005036	*	Y	0.155556	-3.84211
4_178012487_A_G	rs1711390	4	178012487	A	G	0.003	1.00301	0.987167	1.01937	0.3924	11	rs1711390	0.7225	4	178012487	A	G	0.6076	0.997	0.981	1.013	-0.003	0.0083	85934	401577	4	178012487	4	178012487	*	rs1711390	R	178933641	rs1711390	A	G	0.6061	-0.0071	0.0018	5.5e-05	688112	178933641	178012487	4	178012487	4	178012487	*	R	0.361446	-3.94444
4_178014922_G_A	rs11933040	4	178014922	G	A	0.0029	1.003	0.987	1.02	0.3853	10	rs11933040	0.7315	4	178014922	A	G	0.3853	1.003	0.987	1.02	0.0029	0.0084	85934	401577	4	178014922	4	178014922	*	rs11933040	R	178936076	rs11933040	A	G	0.3891	0.0069	0.0018	8.8e-05	688862	178936076	178014922	4	178014922	4	178014922	*	R	0.345238	3.83333
4_178022030_G_A	rs2054379	4	178022030	G	A	-0.0005	1	0.982	1.017	0.284	10	rs2054379	0.9565	4	178022030	A	G	0.284	1	0.982	1.017	-0.0005	0.009	85934	401577	4	178022030	4	178022030	*	rs2054379	R	178943184	rs2054379	A	G	0.2708	0.007	0.0019	0.00021	691160	178943184	178022030	4	178022030	4	178022030	*	R	-0.0555556	3.68421
4_178022835_G_A	rs2054380	4	178022835	G	A	-0.0005	1	0.982	1.017	0.2842	10	rs2054380	0.9589	4	178022835	A	G	0.2842	1	0.982	1.017	-0.0005	0.009	85934	401577	4	178022835	4	178022835	*	rs2054380	R	178943989	rs2054380	A	G	0.2867	0.0069	0.0019	0.00029	690760	178943989	178022835	4	178022835	4	178022835	*	R	-0.0555556	3.63158
4_178027151_C_T	rs1676165	4	178027151	C	T	-0.0018	0.998	0.981	1.016	0.2901	10	rs1676165	0.8416	4	178027151	T	C	0.2901	0.998	0.981	1.016	-0.0018	0.009	85934	401577	4	178027151	4	178027151	*	rs1676165	Y	178948305	rs1676165	T	C	0.2908	0.0069	0.0019	0.00025	686649	178948305	178027151	4	178027151	4	178027151	*	Y	-0.2	3.63158
4_178056986_T_C	rs1676187	4	178056986	T	C	-0.0012	0.999001	0.982318	1.01523	0.41	11	rs1676187	0.8802	4	178056986	T	C	0.59	1.001	0.985	1.018	0.0012	0.0083	85934	401577	4	178056986	4	178056986	*	rs1676187	Y	178978140	rs1676187	T	C	0.5943	-0.0064	0.0018	0.00027	690762	178978140	178056986	4	178056986	4	178056986	*	Y	-0.144578	-3.55556
4_178058373_G_C	rs1676191	4	178058373	G	C	-0.0001	1	0.984	1.016	0.4111	5	rs1676191	0.9909	4	178058373	C	G	0.4111	1	0.984	1.016	-0.0001	0.0083	85934	401577	4	178058373	4	178058373	*	rs1676191	S	178979527	rs1676191	C	G	0.4059	0.0065	0.0018	0.00026	689623	178979527	178058373	4	178058373	4	178058373	*	S	-0.0120482	3.61111
4_178277816_G_T	rs4690620	4	178277816	G	T	0.0216	1.022	1.005	1.039	0.5582	10	rs4690620	0.009338	4	178277816	T	G	0.5582	1.022	1.005	1.039	0.0216	0.0083	85934	401577	4	178277816	4	178277816	*	rs4690620	K	179198970	rs4690620	T	G	0.5524	-0.0065	0.0018	0.0002	676576	179198970	178277816	4	178277816	4	178277816	*	K	2.60241	-3.61111
4_178277832_G_A	rs4690621	4	178277832	G	A	0.0215	1.022	1.005	1.038	0.5569	10	rs4690621	0.009675	4	178277832	A	G	0.5569	1.022	1.005	1.038	0.0215	0.0083	85934	401577	4	178277832	4	178277832	*	rs4690621	R	179198986	rs4690621	A	G	0.5527	-0.0064	0.0018	0.00033	675998	179198986	178277832	4	178277832	4	178277832	*	R	2.59036	-3.55556
4_178369485_C_T	rs2666092	4	178369485	C	T	0.0098	1.01	0.992	1.028	0.7239	10	rs2666092	0.2831	4	178369485	T	C	0.7239	1.01	0.992	1.028	0.0098	0.0092	85934	401577	4	178369485	4	178369485	*	rs2666092	Y	179290639	rs2666092	T	C	0.7284	-0.0069	0.0019	0.00032	690718	179290639	178369485	4	178369485	4	178369485	*	Y	1.06522	-3.63158
4_178370896_C_T	rs2136799	4	178370896	C	T	0.0117	1.012	0.993	1.031	0.7509	10	rs2136799	0.2184	4	178370896	T	C	0.7509	1.012	0.993	1.031	0.0117	0.0095	85934	401577	4	178370896	4	178370896	*	rs2136799	Y	179292050	rs2136799	T	C	0.7532	-0.0069	0.002	0.00049	690451	179292050	178370896	4	178370896	4	178370896	*	Y	1.23158	-3.45
4_178402752_A_G	rs2048372	4	178402752	A	G	0.0119	1.01215	0.993049	1.03093	0.7512	11	rs2048372	0.2112	4	178402752	A	G	0.2488	0.988	0.97	1.007	-0.0119	0.0095	85934	401577	4	178402752	4	178402752	*	rs2048372	R	179323906	rs2048372	A	G	0.247	0.0069	0.002	0.00044	683791	179323906	178402752	4	178402752	4	178402752	*	R	1.25263	3.45
4_178416772_C_A	rs2715398	4	178416772	C	A	0.0041	1.004	0.988	1.021	0.4075	10	rs2715398	0.6182	4	178416772	A	C	0.4075	1.004	0.988	1.021	0.0041	0.0083	85934	401577	4	178416772	4	178416772	*	rs2715398	M	179337926	rs2715398	A	C	0.4025	-0.0067	0.0018	0.00016	688882	179337926	178416772	4	178416772	4	178416772	*	M	0.493976	-3.72222
4_178416845_G_T	rs2715399	4	178416845	G	T	0.0002	1	0.983	1.018	0.3155	10	rs2715399	0.9854	4	178416845	T	G	0.3155	1	0.983	1.018	0.0002	0.0088	85934	401577	4	178416845	4	178416845	*	rs2715399	K	179337999	rs2715399	T	G	0.3157	-0.0065	0.0019	0.00048	688630	179337999	178416845	4	178416845	4	178416845	*	K	0.0227273	-3.42105
4_178418177_C_G	rs1976613	4	178418177	C	G	0.0025	1.002	0.986193	1.01937	0.4169	6	rs1976613	0.7586	4	178418177	C	G	0.5831	0.998	0.981	1.014	-0.0025	0.0083	85934	401577	4	178418177	4	178418177	*	rs1976613	S	179339331	rs1976613	C	G	0.5854	0.0068	0.0017	0.0001	691810	179339331	178418177	4	178418177	4	178418177	*	S	0.301205	4
4_178420306_A_G	rs2715402	4	178420306	A	G	0.0024	1.002	0.986193	1.01833	0.4182	11	rs2715402	0.7751	4	178420306	A	G	0.5818	0.998	0.982	1.014	-0.0024	0.0083	85934	401577	4	178420306	4	178420306	*	rs2715402	R	179341460	rs2715402	A	G	0.5854	0.0067	0.0017	0.00012	691973	179341460	178420306	4	178420306	4	178420306	*	R	0.289157	3.94118
4_178421722_C_T	rs974926	4	178421722	C	T	0.0008	1.001	0.985	1.017	0.416	10	rs974926	0.9258	4	178421722	T	C	0.416	1.001	0.985	1.017	0.0008	0.0083	85934	401577	4	178421722	4	178421722	*	rs974926	Y	179342876	rs974926	T	C	0.4075	-0.0066	0.0017	0.00015	691525	179342876	178421722	4	178421722	4	178421722	*	Y	0.0963855	-3.88235
4_178425657_C_T	rs2705990	4	178425657	C	T	0.0023	1.002	0.986	1.019	0.4167	10	rs2705990	0.7775	4	178425657	T	C	0.4167	1.002	0.986	1.019	0.0023	0.0083	85934	401577	4	178425657	4	178425657	*	rs2705990	Y	179346811	rs2705990	T	C	0.4146	-0.0066	0.0017	0.00015	692274	179346811	178425657	4	178425657	4	178425657	*	Y	0.277108	-3.88235
4_178427338_T_C	rs1606022	4	178427338	T	C	0.0026	1.00301	0.986193	1.01937	0.4169	11	rs1606022	0.7533	4	178427338	T	C	0.5831	0.997	0.981	1.014	-0.0026	0.0083	85934	401577	4	178427338	4	178427338	*	rs1606022	Y	179348492	rs1606022	T	C	0.5854	0.0065	0.0017	0.00021	691967	179348492	178427338	4	178427338	4	178427338	*	Y	0.313253	3.82353
4_178450753_T_G	rs2702379	4	178450753	T	G	0.0027	1.00301	0.986193	1.01937	0.6395	11	rs2702379	0.756	4	178450753	T	G	0.3605	0.997	0.981	1.014	-0.0027	0.0086	85934	401577	4	178450753	4	178450753	*	rs2702379	K	179371907	rs2702379	T	G	0.3514	-0.0074	0.0018	5.5e-05	682922	179371907	178450753	4	178450753	4	178450753	*	K	0.313953	-4.11111
4_179202114_G_A	rs10028580	4	179202114	G	A	0.0034	1.003	0.987	1.02	0.6066	10	rs10028580	0.6856	4	179202114	A	G	0.6066	1.003	0.987	1.02	0.0034	0.0085	85934	401577	4	179202114	4	179202114	*	rs10028580	R	180123268	rs10028580	A	G	0.6279	0.0066	0.0018	0.00022	679645	180123268	179202114	4	179202114	4	179202114	*	R	0.4	3.66667
4_179210709_A_G	rs1379410	4	179210709	A	G	0.0047	1.00503	0.988142	1.02145	0.6225	11	rs1379410	0.5804	4	179210709	A	G	0.3775	0.995	0.979	1.012	-0.0047	0.0085	85934	401577	4	179210709	4	179210709	*	rs1379410	R	180131863	rs1379410	A	G	0.3699	-0.007	0.0018	0.00012	659673	180131863	179210709	4	179210709	4	179210709	*	R	0.552941	-3.88889
4_179212109_T_C	rs6833387	4	179212109	T	C	-0.0034	0.997009	0.980392	1.01317	0.5935	11	rs6833387	0.689	4	179212109	T	C	0.4065	1.003	0.987	1.02	0.0034	0.0084	85934	401577	4	179212109	4	179212109	*	rs6833387	Y	180133263	rs6833387	T	C	0.408	0.0104	0.0018	1.2e-08	672097	180133263	179212109	4	179212109	4	179212109	*	Y	-0.404762	5.77778
4_179214012_T_A	rs1158045	4	179214012	T	A	-0.0017	0.998	0.982	1.015	0.592	5	rs1158045	0.8385	4	179214012	A	T	0.592	0.998	0.982	1.015	-0.0017	0.0084	85934	401577	4	179214012	4	179214012	*	rs1158045	W	180135166	rs1158045	A	T	0.5911	-0.0105	0.0018	2.5e-09	686455	180135166	179214012	4	179214012	4	179214012	*	W	-0.202381	-5.83333
4_179214971_A_G	rs6552345	4	179214971	A	G	-0.0072	0.993049	0.976562	1.00908	0.4946	11	rs6552345	0.3829	4	179214971	A	G	0.5054	1.007	0.991	1.024	0.0072	0.0082	85934	401577	4	179214971	4	179214971	*	rs6552345	R	180136125	rs6552345	A	G	0.512	0.0075	0.0017	1.4e-05	688130	180136125	179214971	4	179214971	4	179214971	*	R	-0.878049	4.41176
4_179216646_C_T	rs4621480	4	179216646	C	T	-0.0076	0.992	0.977	1.009	0.4965	10	rs4621480	0.3504	4	179216646	T	C	0.4965	0.992	0.977	1.009	-0.0076	0.0082	85934	401577	4	179216646	4	179216646	*	rs4621480	Y	180137800	rs4621480	T	C	0.4884	-0.0077	0.0017	8.6e-06	689582	180137800	179216646	4	179216646	4	179216646	*	Y	-0.926829	-4.52941
4_179217787_G_A	rs1971228	4	179217787	G	A	-0.0076	0.992	0.977	1.009	0.4961	10	rs1971228	0.3554	4	179217787	A	G	0.4961	0.992	0.977	1.009	-0.0076	0.0082	85934	401577	4	179217787	4	179217787	*	rs1971228	R	180138941	rs1971228	A	G	0.4894	-0.0078	0.0017	5.2e-06	691225	180138941	179217787	4	179217787	4	179217787	*	R	-0.926829	-4.58824
4_179218167_G_T	rs6813212	4	179218167	G	T	-0.0065	0.994	0.977	1.01	0.4419	10	rs6813212	0.4324	4	179218167	T	G	0.4419	0.994	0.977	1.01	-0.0065	0.0083	85934	401577	4	179218167	4	179218167	*	rs6813212	K	180139321	rs6813212	T	G	0.4312	-0.0085	0.0017	8.2e-07	689369	180139321	179218167	4	179218167	4	179218167	*	K	-0.783133	-5
4_179218870_C_T	rs6819030	4	179218870	C	T	-0.0079	0.992	0.976	1.008	0.5112	10	rs6819030	0.3334	4	179218870	T	C	0.5112	0.992	0.976	1.008	-0.0079	0.0082	85934	401577	4	179218870	4	179218870	*	rs6819030	Y	180140024	rs6819030	T	C	0.498	-0.0081	0.0017	2.2e-06	689664	180140024	179218870	4	179218870	4	179218870	*	Y	-0.963415	-4.76471
4_179225865_C_T	rs17803697	4	179225865	C	T	0.0002	1	0.984	1.017	0.388	10	rs17803697	0.9849	4	179225865	T	C	0.388	1	0.984	1.017	0.0002	0.0083	85934	401577	4	179225865	4	179225865	*	rs17803697	Y	180147019	rs17803697	T	C	0.3976	0.0107	0.0018	1.1e-09	690778	180147019	179225865	4	179225865	4	179225865	*	Y	0.0240964	5.94444
4_179229011_A_G	rs4862816	4	179229011	A	G	0.0027	1.00301	0.986193	1.01937	0.3982	11	rs4862816	0.7457	4	179229011	A	G	0.6018	0.997	0.981	1.014	-0.0027	0.0083	85934	401577	4	179229011	4	179229011	*	rs4862816	R	180150165	rs4862816	A	G	0.5923	-0.0106	0.0018	1.7e-09	689648	180150165	179229011	4	179229011	4	179229011	*	R	0.325301	-5.88889
4_179229687_C_T	rs17803899	4	179229687	C	T	-0.0002	1	0.983	1.016	0.3856	10	rs17803899	0.9809	4	179229687	T	C	0.3856	1	0.983	1.016	-0.0002	0.0084	85934	401577	4	179229687	4	179229687	*	rs17803899	Y	180150841	rs17803899	T	C	0.3978	0.0107	0.0018	1.2e-09	692091	180150841	179229687	4	179229687	4	179229687	*	Y	-0.0238095	5.94444
4_179231480_A_G	rs6822296	4	179231480	A	G	0.0073	1.00705	0.99108	1.02354	0.4929	11	rs6822296	0.3696	4	179231480	A	G	0.5071	0.993	0.977	1.009	-0.0073	0.0082	85934	401577	4	179231480	4	179231480	*	rs6822296	R	180152634	rs6822296	A	G	0.4934	-0.0083	0.0017	1.2e-06	685306	180152634	179231480	4	179231480	4	179231480	*	R	0.890244	-4.88235
4_179232644_C_T	rs1457398	4	179232644	C	T	0.0082	1.008	0.992	1.025	0.5093	10	rs1457398	0.3177	4	179232644	T	C	0.5093	1.008	0.992	1.025	0.0082	0.0082	85934	401577	4	179232644	4	179232644	*	rs1457398	Y	180153798	rs1457398	T	C	0.5259	0.008	0.0017	3e-06	691213	180153798	179232644	4	179232644	4	179232644	*	Y	1	4.70588
4_179232995_G_C	rs17747462	4	179232995	G	C	-0.0009	0.999	0.983	1.016	0.3896	5	rs17747462	0.9142	4	179232995	C	G	0.3896	0.999	0.983	1.016	-0.0009	0.0084	85934	401577	4	179232995	4	179232995	*	rs17747462	S	180154149	rs17747462	C	G	0.4027	0.0105	0.0018	2.6e-09	691451	180154149	179232995	4	179232995	4	179232995	*	S	-0.107143	5.83333
4_179236259_G_A	rs12641267	4	179236259	G	A	0.0087	1.009	0.993	1.025	0.5103	10	rs12641267	0.2887	4	179236259	A	G	0.5103	1.009	0.993	1.025	0.0087	0.0082	85934	401577	4	179236259	4	179236259	*	rs12641267	R	180157413	rs12641267	A	G	0.526	0.0081	0.0017	2.3e-06	691393	180157413	179236259	4	179236259	4	179236259	*	R	1.06098	4.76471
4_179239753_G_A	rs1457397	4	179239753	G	A	-0.0019	0.998	0.982	1.015	0.3897	10	rs1457397	0.8163	4	179239753	A	G	0.3897	0.998	0.982	1.015	-0.0019	0.0084	85934	401577	4	179239753	4	179239753	*	rs1457397	R	180160907	rs1457397	A	G	0.4028	0.0105	0.0018	2.7e-09	691485	180160907	179239753	4	179239753	4	179239753	*	R	-0.22619	5.83333
4_179241786_A_G	rs7696819	4	179241786	A	G	-0.0049	0.995025	0.979432	1.01112	0.4099	11	rs7696819	0.555	4	179241786	A	G	0.5901	1.005	0.989	1.021	0.0049	0.0083	85934	401577	4	179241786	4	179241786	*	rs7696819	R	180162940	rs7696819	A	G	0.5959	0.0087	0.0017	5.2e-07	691548	180162940	179241786	4	179241786	4	179241786	*	R	-0.590361	5.11765
4_179244502_T_G	rs17747864	4	179244502	T	G	-0.0017	0.998004	0.982318	1.01523	0.39	11	rs17747864	0.8356	4	179244502	T	G	0.61	1.002	0.985	1.018	0.0017	0.0084	85934	401577	4	179244502	4	179244502	*	rs17747864	D	180165656	rs17747864	T	G	0.5967	-0.0105	0.0018	3.3e-09	686486	180165656	179244502	4	179244502	4	179244502	*	D	-0.202381	-5.83333
4_179244801_C_T	rs4862824	4	179244801	C	T	-0.002	0.998	0.982	1.015	0.3889	10	rs4862824	0.8112	4	179244801	T	C	0.3889	0.998	0.982	1.015	-0.002	0.0084	85934	401577	4	179244801	4	179244801	*	rs4862824	B	180165955	rs4862824	T	C	0.4033	0.0107	0.0018	1.7e-09	685039	180165955	179244801	4	179244801	4	179244801	*	B	-0.238095	5.94444
4_179246752_G_A	rs7683836	4	179246752	G	A	0.0037	1.004	0.988	1.02	0.5427	10	rs7683836	0.6542	4	179246752	A	G	0.5427	1.004	0.988	1.02	0.0037	0.0083	85934	401577	4	179246752	4	179246752	*	rs7683836	R	180167906	rs7683836	A	G	0.5405	-0.0114	0.0017	6.3e-11	686968	180167906	179246752	4	179246752	4	179246752	*	R	0.445783	-6.70588
4_179246870_G_A	rs1037702	4	179246870	G	A	-0.0018	0.998	0.982	1.015	0.6194	10	rs1037702	0.8324	4	179246870	A	G	0.6194	0.998	0.982	1.015	-0.0018	0.0084	85934	401577	4	179246870	4	179246870	*	rs1037702	R	180168024	rs1037702	A	G	0.6096	-0.0111	0.0018	4.5e-10	686963	180168024	179246870	4	179246870	4	179246870	*	R	-0.214286	-6.16667
4_179247471_C_A	rs10000174	4	179247471	C	A	0.0001	1	0.984	1.016	0.5363	10	rs10000174	0.9903	4	179247471	A	C	0.5363	1	0.984	1.016	0.0001	0.0082	85934	401577	4	179247471	4	179247471	*	rs10000174	M	180168625	rs10000174	A	C	0.5323	-0.0104	0.0017	2e-09	690209	180168625	179247471	4	179247471	4	179247471	*	M	0.0121951	-6.11765
4_179249214_C_G	rs7435849	4	179249214	C	G	0.0004	1	0.984252	1.01626	0.5366	6	rs7435849	0.9571	4	179249214	C	G	0.4634	1	0.984	1.016	-0.0004	0.0082	85934	401577	4	179249214	4	179249214	*	rs7435849	S	180170368	rs7435849	C	G	0.4678	0.0105	0.0017	1e-09	690035	180170368	179249214	4	179249214	4	179249214	*	S	0.0487805	6.17647
4_179249456_G_A	rs1457395	4	179249456	G	A	0.0006	1.001	0.985	1.017	0.5367	10	rs1457395	0.9465	4	179249456	A	G	0.5367	1.001	0.985	1.017	0.0006	0.0082	85934	401577	4	179249456	4	179249456	*	rs1457395	R	180170610	rs1457395	A	G	0.5322	-0.0102	0.0017	3.4e-09	690030	180170610	179249456	4	179249456	4	179249456	*	R	0.0731707	-6
4_179249495_A_G	rs1457394	4	179249495	A	G	0.0005	1	0.984252	1.01626	0.5367	11	rs1457394	0.9471	4	179249495	A	G	0.4633	1	0.984	1.016	-0.0005	0.0082	85934	401577	4	179249495	4	179249495	*	rs1457394	R	180170649	rs1457394	A	G	0.4678	0.0101	0.0017	4.8e-09	690038	180170649	179249495	4	179249495	4	179249495	*	R	0.0609756	5.94118
4_179249556_C_G	rs1457393	4	179249556	C	G	0.0005	1	0.984252	1.01626	0.5367	6	rs1457393	0.952	4	179249556	C	G	0.4633	1	0.984	1.016	-0.0005	0.0082	85934	401577	4	179249556	4	179249556	*	rs1457393	S	180170710	rs1457393	C	G	0.4678	0.0102	0.0017	2.8e-09	690033	180170710	179249556	4	179249556	4	179249556	*	S	0.0609756	6
4_179249626_G_A	rs1457392	4	179249626	G	A	0.0004	1	0.984	1.017	0.5372	10	rs1457392	0.9601	4	179249626	A	G	0.5372	1	0.984	1.017	0.0004	0.0082	85934	401577	4	179249626	4	179249626	*	rs1457392	R	180170780	rs1457392	A	G	0.5322	-0.0102	0.0017	2.9e-09	689981	180170780	179249626	4	179249626	4	179249626	*	R	0.0487805	-6
4_179250638_T_A	rs10021734	4	179250638	T	A	0.0005	1.001	0.985	1.017	0.5367	5	rs10021734	0.9492	4	179250638	A	T	0.5367	1.001	0.985	1.017	0.0005	0.0082	85934	401577	4	179250638	4	179250638	*	rs10021734	W	180171792	rs10021734	A	T	0.5288	-0.0104	0.0017	1.6e-09	690057	180171792	179250638	4	179250638	4	179250638	*	W	0.0609756	-6.11765
4_179251025_C_T	rs1457391	4	179251025	C	T	0.0004	1	0.984	1.017	0.5366	10	rs1457391	0.9568	4	179251025	T	C	0.5366	1	0.984	1.017	0.0004	0.0082	85934	401577	4	179251025	4	179251025	*	rs1457391	Y	180172179	rs1457391	T	C	0.5322	-0.0101	0.0017	4.8e-09	690101	180172179	179251025	4	179251025	4	179251025	*	Y	0.0487805	-5.94118
4_179251336_T_A	rs13128514	4	179251336	T	A	0.001	1.001	0.985	1.018	0.6095	5	rs13128514	0.9096	4	179251336	A	T	0.6095	1.001	0.985	1.018	0.001	0.0084	85934	401577	4	179251336	4	179251336	*	rs13128514	W	180172490	rs13128514	A	T	0.6	-0.0087	0.0018	8.8e-07	689805	180172490	179251336	4	179251336	4	179251336	*	W	0.119048	-4.83333
4_179251952_C_T	rs11131919	4	179251952	C	T	0.0005	1.001	0.985	1.017	0.5361	10	rs11131919	0.9499	4	179251952	T	C	0.5361	1.001	0.985	1.017	0.0005	0.0082	85934	401577	4	179251952	4	179251952	*	rs11131919	H	180173106	rs11131919	T	C	0.5322	-0.01	0.0017	7.2e-09	689854	180173106	179251952	4	179251952	4	179251952	*	H	0.0609756	-5.88235
4_179252114_C_A	rs7682192	4	179252114	C	A	-0.004	0.996	0.98	1.012	0.4421	10	rs7682192	0.6282	4	179252114	A	C	0.4421	0.996	0.98	1.012	-0.004	0.0082	85934	401577	4	179252114	4	179252114	*	rs7682192	M	180173268	rs7682192	A	C	0.4335	-0.0087	0.0017	6.1e-07	686917	180173268	179252114	4	179252114	4	179252114	*	M	-0.487805	-5.11765
4_179252180_C_T	rs7682387	4	179252180	C	T	0.0005	1.001	0.985	1.017	0.5361	10	rs7682387	0.9474	4	179252180	T	C	0.5361	1.001	0.985	1.017	0.0005	0.0082	85934	401577	4	179252180	4	179252180	*	rs7682387	Y	180173334	rs7682387	T	C	0.5322	-0.0099	0.0017	8e-09	689845	180173334	179252180	4	179252180	4	179252180	*	Y	0.0609756	-5.82353
4_179252497_C_T	rs7687626	4	179252497	C	T	0.0006	1.001	0.985	1.017	0.5361	10	rs7687626	0.9434	4	179252497	T	C	0.5361	1.001	0.985	1.017	0.0006	0.0082	85934	401577	4	179252497	4	179252497	*	rs7687626	H	180173651	rs7687626	T	C	0.5313	-0.0099	0.0017	7.9e-09	689852	180173651	179252497	4	179252497	4	179252497	*	H	0.0731707	-5.82353
4_179252631_A_C	rs13108774	4	179252631	A	C	0.001	1.001	0.984252	1.01729	0.609	11	rs13108774	0.9018	4	179252631	A	C	0.391	0.999	0.983	1.016	-0.001	0.0084	85934	401577	4	179252631	4	179252631	*	rs13108774	M	180173785	rs13108774	A	C	0.3988	0.0084	0.0018	1.9e-06	689562	180173785	179252631	4	179252631	4	179252631	*	M	0.119048	4.66667
4_179252658_C_A	rs2044055	4	179252658	C	A	0.0005	1.001	0.985	1.017	0.5361	10	rs2044055	0.9511	4	179252658	A	C	0.5361	1.001	0.985	1.017	0.0005	0.0082	85934	401577	4	179252658	4	179252658	*	rs2044055	M	180173812	rs2044055	A	C	0.5288	-0.0101	0.0017	4.5e-09	689851	180173812	179252658	4	179252658	4	179252658	*	M	0.0609756	-5.94118
4_179252877_A_G	rs1561737	4	179252877	A	G	0.0005	1	0.984252	1.01626	0.5361	11	rs1561737	0.9472	4	179252877	A	G	0.4639	1	0.984	1.016	-0.0005	0.0082	85934	401577	4	179252877	4	179252877	*	rs1561737	R	180174031	rs1561737	A	G	0.4678	0.0099	0.0017	8.2e-09	689841	180174031	179252877	4	179252877	4	179252877	*	R	0.0609756	5.82353
4_179253068_T_C	rs1561738	4	179253068	T	C	0.0006	1.001	0.984252	1.01729	0.5368	11	rs1561738	0.9434	4	179253068	T	C	0.4632	0.999	0.983	1.016	-0.0006	0.0082	85934	401577	4	179253068	4	179253068	*	rs1561738	Y	180174222	rs1561738	T	C	0.4673	0.0101	0.0017	5.2e-09	689950	180174222	179253068	4	179253068	4	179253068	*	Y	0.0731707	5.94118
4_179253284_C_T	rs12507110	4	179253284	C	T	0.0004	1	0.984	1.017	0.5363	10	rs12507110	0.9569	4	179253284	T	C	0.5363	1	0.984	1.017	0.0004	0.0082	85934	401577	4	179253284	4	179253284	*	rs12507110	Y	180174438	rs12507110	T	C	0.5322	-0.0099	0.0017	8e-09	689850	180174438	179253284	4	179253284	4	179253284	*	Y	0.0487805	-5.82353
4_179253748_C_G	rs1561739	4	179253748	C	G	0.0014	1.001	0.985222	1.01833	0.6103	6	rs1561739	0.8649	4	179253748	C	G	0.3897	0.999	0.982	1.015	-0.0014	0.0084	85934	401577	4	179253748	4	179253748	*	rs1561739	S	180174902	rs1561739	C	G	0.3981	0.0084	0.0018	2e-06	689632	180174902	179253748	4	179253748	4	179253748	*	S	0.166667	4.66667
4_179254872_T_C	rs6552352	4	179254872	T	C	0.0011	1.001	0.985222	1.01729	0.6109	11	rs6552352	0.8952	4	179254872	T	C	0.3891	0.999	0.983	1.015	-0.0011	0.0084	85934	401577	4	179254872	4	179254872	*	rs6552352	Y	180176026	rs6552352	T	C	0.3982	0.0085	0.0018	1.3e-06	688104	180176026	179254872	4	179254872	4	179254872	*	Y	0.130952	4.72222
4_179255335_C_T	rs10025459	4	179255335	C	T	0.0004	1	0.984	1.017	0.537	10	rs10025459	0.9598	4	179255335	T	C	0.537	1	0.984	1.017	0.0004	0.0082	85934	401577	4	179255335	4	179255335	*	rs10025459	Y	180176489	rs10025459	T	C	0.5327	-0.01	0.0017	7.2e-09	689639	180176489	179255335	4	179255335	4	179255335	*	Y	0.0487805	-5.88235
4_179256016_T_C	rs6552353	4	179256016	T	C	0.0005	1	0.984252	1.01626	0.538	11	rs6552353	0.9482	4	179256016	T	C	0.462	1	0.984	1.016	-0.0005	0.0082	85934	401577	4	179256016	4	179256016	*	rs6552353	Y	180177170	rs6552353	T	C	0.4671	0.0101	0.0017	4.8e-09	689595	180177170	179256016	4	179256016	4	179256016	*	Y	0.0609756	5.94118
4_179257339_C_T	rs6843174	4	179257339	C	T	-0.001	0.999	0.979	1.019	0.1975	10	rs6843174	0.9247	4	179257339	T	C	0.1975	0.999	0.979	1.019	-0.001	0.0103	85934	401577	4	179257339	4	179257339	*	rs6843174	Y	180178493	rs6843174	T	C	0.1988	-0.009	0.0022	2.9e-05	688933	180178493	179257339	4	179257339	4	179257339	*	Y	-0.0970874	-4.09091
4_179258313_C_G	rs1598768	4	179258313	C	G	0.0006	1.001	0.984252	1.01729	0.537	6	rs1598768	0.9422	4	179258313	C	G	0.463	0.999	0.983	1.016	-0.0006	0.0082	85934	401577	4	179258313	4	179258313	*	rs1598768	S	180179467	rs1598768	C	G	0.467	0.01	0.0017	6.7e-09	689598	180179467	179258313	4	179258313	4	179258313	*	S	0.0731707	5.88235
4_179258723_C_A	rs4565118	4	179258723	C	A	0.0007	1.001	0.985	1.017	0.5369	10	rs4565118	0.9324	4	179258723	A	C	0.5369	1.001	0.985	1.017	0.0007	0.0082	85934	401577	4	179258723	4	179258723	*	rs4565118	M	180179877	rs4565118	A	C	0.5328	-0.0119	0.0019	2.5e-10	528227	180179877	179258723	4	179258723	4	179258723	*	M	0.0853659	-6.26316
4_179258865_T_A	rs10030413	4	179258865	T	A	0.0016	1.002	0.985	1.018	0.6104	5	rs10030413	0.852	4	179258865	A	T	0.6104	1.002	0.985	1.018	0.0016	0.0084	85934	401577	4	179258865	4	179258865	*	rs10030413	W	180180019	rs10030413	A	T	0.602	-0.0105	0.0019	5.2e-08	528155	180180019	179258865	4	179258865	4	179258865	*	W	0.190476	-5.52632
4_179260338_A_G	rs1120828	4	179260338	A	G	0.0003	1	0.984252	1.01626	0.5378	11	rs1120828	0.9674	4	179260338	A	G	0.4622	1	0.984	1.016	-0.0003	0.0082	85934	401577	4	179260338	4	179260338	*	rs1120828	R	180181492	rs1120828	A	G	0.4672	0.0101	0.0017	4.6e-09	689823	180181492	179260338	4	179260338	4	179260338	*	R	0.0365854	5.94118
4_179261329_A_G	rs10005160	4	179261329	A	G	0.001	1.001	0.984252	1.01729	0.6118	11	rs10005160	0.901	4	179261329	A	G	0.3882	0.999	0.983	1.016	-0.001	0.0084	85934	401577	4	179261329	4	179261329	*	rs10005160	R	180182483	rs10005160	A	G	0.3982	0.0102	0.0019	9.3e-08	548168	180182483	179261329	4	179261329	4	179261329	*	R	0.119048	5.36842
4_179261579_G_C	rs11944985	4	179261579	G	C	0.0014	1.001	0.985	1.018	0.6112	5	rs11944985	0.867	4	179261579	C	G	0.6112	1.001	0.985	1.018	0.0014	0.0084	85934	401577	4	179261579	4	179261579	*	rs11944985	S	180182733	rs11944985	C	G	0.602	-0.0087	0.0018	9.3e-07	689581	180182733	179261579	4	179261579	4	179261579	*	S	0.166667	-4.83333
4_179262684_A_G	rs6829361	4	179262684	A	G	0.0009	1.001	0.985222	1.01729	0.5222	11	rs6829361	0.9105	4	179262684	A	G	0.4778	0.999	0.983	1.015	-0.0009	0.0082	85934	401577	4	179262684	4	179262684	*	rs6829361	R	180183838	rs6829361	A	G	0.4834	0.0101	0.0017	4.3e-09	689663	180183838	179262684	4	179262684	4	179262684	*	R	0.109756	5.94118
4_179264732_A_T	rs994489	4	179264732	A	T	0.0005	1	0.984252	1.01626	0.5379	6	rs994489	0.9537	4	179264732	A	T	0.4621	1	0.984	1.016	-0.0005	0.0082	85934	401577	4	179264732	4	179264732	*	rs994489	W	180185886	rs994489	A	T	0.4672	0.0102	0.0017	3.8e-09	689820	180185886	179264732	4	179264732	4	179264732	*	W	0.0609756	6
4_179265206_G_A	rs994490	4	179265206	G	A	0.0007	1.001	0.985	1.017	0.538	10	rs994490	0.9336	4	179265206	A	G	0.538	1.001	0.985	1.017	0.0007	0.0082	85934	401577	4	179265206	4	179265206	*	rs994490	R	180186360	rs994490	A	G	0.5298	-0.0102	0.0017	2.7e-09	689665	180186360	179265206	4	179265206	4	179265206	*	R	0.0853659	-6
4_179265323_C_G	rs6844640	4	179265323	C	G	0.0007	1.001	0.985222	1.01729	0.538	6	rs6844640	0.9326	4	179265323	C	G	0.462	0.999	0.983	1.015	-0.0007	0.0082	85934	401577	4	179265323	4	179265323	*	rs6844640	S	180186477	rs6844640	C	G	0.4671	0.0102	0.0017	3.8e-09	689600	180186477	179265323	4	179265323	4	179265323	*	S	0.0853659	6
4_179265870_C_T	rs6850582	4	179265870	C	T	-0.0012	0.999	0.979	1.019	0.1986	10	rs6850582	0.904	4	179265870	T	C	0.1986	0.999	0.979	1.019	-0.0012	0.0102	85934	401577	4	179265870	4	179265870	*	rs6850582	Y	180187024	rs6850582	T	C	0.1991	-0.0092	0.0022	1.9e-05	689029	180187024	179265870	4	179265870	4	179265870	*	Y	-0.117647	-4.18182
4_179266967_G_A	rs1457413	4	179266967	G	A	0.0012	1.001	0.985	1.018	0.6125	10	rs1457413	0.8827	4	179266967	A	G	0.6125	1.001	0.985	1.018	0.0012	0.0084	85934	401577	4	179266967	4	179266967	*	rs1457413	R	180188121	rs1457413	A	G	0.603	-0.009	0.0018	5e-07	688431	180188121	179266967	4	179266967	4	179266967	*	R	0.142857	-5
4_179270119_A_G	rs12500931	4	179270119	A	G	0.0004	1	0.984252	1.01626	0.5388	11	rs12500931	0.9658	4	179270119	A	G	0.4612	1	0.984	1.016	-0.0004	0.0082	85934	401577	4	179270119	4	179270119	*	rs12500931	R	180191273	rs12500931	A	G	0.4679	0.0104	0.0017	2.7e-09	684268	180191273	179270119	4	179270119	4	179270119	*	R	0.0487805	6.11765
4_179273623_A_G	rs1379411	4	179273623	A	G	-0.0032	0.997009	0.976562	1.01729	0.1973	11	rs1379411	0.7544	4	179273623	A	G	0.8027	1.003	0.983	1.024	0.0032	0.0103	85934	401577	4	179273623	4	179273623	*	rs1379411	R	180194777	rs1379411	A	G	0.8022	0.0088	0.0022	6.1e-05	680431	180194777	179273623	4	179273623	4	179273623	*	R	-0.31068	4
4_179319796_A_G	rs13136851	4	179319796	A	G	-0.0041	0.996016	0.979432	1.01215	0.3945	11	rs13136851	0.6214	4	179319796	A	G	0.6055	1.004	0.988	1.021	0.0041	0.0084	85934	401577	4	179319796	4	179319796	*	rs13136851	R	180240950	rs13136851	A	G	0.5907	-0.0082	0.0018	3.9e-06	692376	180240950	179319796	4	179319796	4	179319796	*	R	-0.488095	-4.55556
4_179328042_G_A	rs7685257	4	179328042	G	A	0.0043	1.004	0.985	1.024	0.2298	10	rs7685257	0.6552	4	179328042	A	G	0.2298	1.004	0.985	1.024	0.0043	0.0097	85934	401577	4	179328042	4	179328042	*	rs7685257	R	180249196	rs7685257	A	G	0.2378	0.0083	0.0021	5.5e-05	681024	180249196	179328042	4	179328042	4	179328042	*	R	0.443299	3.95238
4_179328788_C_A	rs1457409	4	179328788	C	A	0.0005	1.001	0.983	1.019	0.724	10	rs1457409	0.9549	4	179328788	A	C	0.724	1.001	0.983	1.019	0.0005	0.0092	85934	401577	4	179328788	4	179328788	*	rs1457409	H	180249942	rs1457409	A	C	0.7247	-0.0075	0.002	0.00014	681286	180249942	179328788	4	179328788	4	179328788	*	H	0.0543478	-3.75
4_179328916_C_T	rs1457410	4	179328916	C	T	0.001	1.001	0.983	1.019	0.7241	10	rs1457410	0.9147	4	179328916	T	C	0.7241	1.001	0.983	1.019	0.001	0.0092	85934	401577	4	179328916	4	179328916	*	rs1457410	Y	180250070	rs1457410	T	C	0.7247	-0.0075	0.002	0.00014	681401	180250070	179328916	4	179328916	4	179328916	*	Y	0.108696	-3.75
4_179330525_G_C	rs2100515	4	179330525	G	C	-0.0009	0.999	0.981	1.017	0.7295	5	rs2100515	0.9216	4	179330525	C	G	0.7295	0.999	0.981	1.017	-0.0009	0.0092	85934	401577	4	179330525	4	179330525	*	rs2100515	S	180251679	rs2100515	C	G	0.7283	-0.0069	0.002	0.00039	688997	180251679	179330525	4	179330525	4	179330525	*	S	-0.0978261	-3.45
4_179331123_C_T	rs1545589	4	179331123	C	T	0.0018	1.002	0.984	1.02	0.7341	10	rs1545589	0.8453	4	179331123	T	C	0.7341	1.002	0.984	1.02	0.0018	0.0093	85934	401577	4	179331123	4	179331123	*	rs1545589	Y	180252277	rs1545589	T	C	0.7302	-0.0072	0.002	0.00024	689650	180252277	179331123	4	179331123	4	179331123	*	Y	0.193548	-3.6
4_179331231_A_G	rs6815017	4	179331231	A	G	0.0015	1.001	0.983284	1.02041	0.7341	11	rs6815017	0.8685	4	179331231	A	G	0.2659	0.999	0.98	1.017	-0.0015	0.0093	85934	401577	4	179331231	4	179331231	*	rs6815017	R	180252385	rs6815017	A	G	0.2688	0.0071	0.002	0.00032	683967	180252385	179331231	4	179331231	4	179331231	*	R	0.16129	3.55
4_179333889_T_A	rs7655531	4	179333889	T	A	0.0007	1.001	0.982	1.02	0.7635	5	rs7655531	0.9428	4	179333889	A	T	0.7635	1.001	0.982	1.02	0.0007	0.0096	85934	401577	4	179333889	4	179333889	*	rs7655531	W	180255043	rs7655531	A	T	0.7557	-0.0082	0.002	4.5e-05	691531	180255043	179333889	4	179333889	4	179333889	*	W	0.0729167	-4.1
4_179336417_G_T	rs6854778	4	179336417	G	T	-0.0013	0.999	0.982	1.016	0.6559	10	rs6854778	0.8832	4	179336417	T	G	0.6559	0.999	0.982	1.016	-0.0013	0.0086	85934	401577	4	179336417	4	179336417	*	rs6854778	K	180257571	rs6854778	T	G	0.6497	-0.0067	0.0019	0.00033	637825	180257571	179336417	4	179336417	4	179336417	*	K	-0.151163	-3.52632
4_179339391_G_A	rs4861769	4	179339391	G	A	0.0013	1.001	0.985	1.018	0.3381	10	rs4861769	0.8833	4	179339391	A	G	0.3381	1.001	0.985	1.018	0.0013	0.0086	85934	401577	4	179339391	4	179339391	*	rs4861769	R	180260545	rs4861769	A	G	0.3482	0.0064	0.0018	0.00049	685176	180260545	179339391	4	179339391	4	179339391	*	R	0.151163	3.55556
4_179340044_G_A	rs10520423	4	179340044	G	A	-0.0005	1	0.981	1.019	0.2294	10	rs10520423	0.9551	4	179340044	A	G	0.2294	1	0.981	1.019	-0.0005	0.0097	85934	401577	4	179340044	4	179340044	*	rs10520423	R	180261198	rs10520423	A	G	0.239	0.0081	0.0021	7.5e-05	689946	180261198	179340044	4	179340044	4	179340044	*	R	-0.0515464	3.85714
4_180444072_C_T	rs2727430	4	180444072	C	T	-0.0262	0.974	0.958	0.99	0.4261	10	rs2727430	0.001788	4	180444072	T	C	0.4261	0.974	0.958	0.99	-0.0262	0.0084	85934	401577	4	180444072	4	180444072	*	rs2727430	Y	181365225	rs2727430	T	C	0.4166	0.0082	0.0018	3.3e-06	686729	181365225	180444072	4	180444072	4	180444072	*	Y	-3.11905	4.55556
4_180447531_A_G	rs2546589	4	180447531	A	G	0.0189	1.01937	1.002	1.03627	0.3724	11	rs2546589	0.02637	4	180447531	A	G	0.6276	0.981	0.965	0.998	-0.0189	0.0085	85934	401577	4	180447531	4	180447531	*	rs2546589	R	181368684	rs2546589	A	G	0.6061	0.007	0.0017	2.4e-05	793018	181368684	180447531	4	180447531	4	180447531	*	R	2.22353	4.11765
4_180448911_G_A	rs2546588	4	180448911	G	A	-0.0189	0.981	0.965	0.998	0.3607	10	rs2546588	0.02791	4	180448911	A	G	0.3607	0.981	0.965	0.998	-0.0189	0.0086	85934	401577	4	180448911	4	180448911	*	rs2546588	R	181370064	rs2546588	A	G	0.3506	0.0075	0.0018	4.7e-05	685098	181370064	180448911	4	180448911	4	180448911	*	R	-2.19767	4.16667
4_180449073_T_G	rs2727434	4	180449073	T	G	-0.0245	0.97561	0.959693	0.992063	0.43	11	rs2727434	0.003112	4	180449073	T	G	0.57	1.025	1.008	1.042	0.0245	0.0083	85934	401577	4	180449073	4	180449073	*	rs2727434	K	181370226	rs2727434	T	G	0.5807	-0.0081	0.0017	3.2e-06	688239	181370226	180449073	4	180449073	4	180449073	*	K	-2.95181	-4.76471
4_180455439_C_G	rs2546586	4	180455439	C	G	0.0177	1.01833	1.001	1.0352	0.3739	6	rs2546586	0.0367	4	180455439	C	G	0.6261	0.982	0.966	0.999	-0.0177	0.0085	85934	401577	4	180455439	4	180455439	*	rs2546586	S	181376592	rs2546586	C	G	0.6083	0.0089	0.0018	4.4e-07	690278	181376592	180455439	4	180455439	4	180455439	*	S	2.08235	4.94444
4_180456342_C_T	rs2546584	4	180456342	C	T	-0.0243	0.976	0.96	0.992	0.4281	10	rs2546584	0.003288	4	180456342	T	C	0.4281	0.976	0.96	0.992	-0.0243	0.0083	85934	401577	4	180456342	4	180456342	*	rs2546584	Y	181377495	rs2546584	T	C	0.4264	0.008	0.0017	4e-06	688087	181377495	180456342	4	180456342	4	180456342	*	Y	-2.92771	4.70588
4_180460689_G_A	rs1017216	4	180460689	G	A	-0.0252	0.975	0.96	0.991	0.437	10	rs1017216	0.002203	4	180460689	A	G	0.437	0.975	0.96	0.991	-0.0252	0.0082	85934	401577	4	180460689	4	180460689	*	rs1017216	R	181381842	rs1017216	A	G	0.4277	0.0081	0.0017	3.5e-06	691772	181381842	180460689	4	180460689	4	180460689	*	R	-3.07317	4.76471
4_180461478_A_C	rs2546581	4	180461478	A	C	-0.0232	0.977517	0.961538	0.993049	0.4424	11	rs2546581	0.004546	4	180461478	A	C	0.5576	1.023	1.007	1.04	0.0232	0.0082	85934	401577	4	180461478	4	180461478	*	rs2546581	M	181382631	rs2546581	A	C	0.5719	-0.0079	0.0017	5.2e-06	692531	181382631	180461478	4	180461478	4	180461478	*	M	-2.82927	-4.64706
4_180465251_C_A	rs2727439	4	180465251	C	A	-0.0222	0.978	0.962	0.994	0.4061	10	rs2727439	0.007768	4	180465251	A	C	0.4061	0.978	0.962	0.994	-0.0222	0.0083	85934	401577	4	180465251	4	180465251	*	rs2727439	M	181386404	rs2727439	A	C	0.3928	0.0081	0.0018	4.7e-06	691313	181386404	180465251	4	180465251	4	180465251	*	M	-2.6747	4.5
4_180482396_T_C	rs2727445	4	180482396	T	C	0.0189	1.01937	1.00301	1.0352	0.4616	11	rs2727445	0.02208	4	180482396	T	C	0.5384	0.981	0.966	0.997	-0.0189	0.0082	85934	401577	4	180482396	4	180482396	*	rs2727445	Y	181403549	rs2727445	T	C	0.5161	0.0077	0.0017	1e-05	677755	181403549	180482396	4	180482396	4	180482396	*	Y	2.30488	4.52941
4_180484513_A_G	rs2546575	4	180484513	A	G	0.018	1.01833	1.002	1.03413	0.4743	11	rs2546575	0.0282	4	180484513	A	G	0.5257	0.982	0.967	0.998	-0.018	0.0082	85934	401577	4	180484513	4	180484513	*	rs2546575	R	181405666	rs2546575	A	G	0.5099	0.0068	0.0017	0.0001	676656	181405666	180484513	4	180484513	4	180484513	*	R	2.19512	4
4_180493194_C_G	rs2546572	4	180493194	C	G	0.0189	1.01937	1.00301	1.03627	0.4197	6	rs2546572	0.02272	4	180493194	C	G	0.5803	0.981	0.965	0.997	-0.0189	0.0083	85934	401577	4	180493194	4	180493194	*	rs2546572	S	181414347	rs2546572	C	G	0.5639	0.0074	0.0018	2.4e-05	680695	181414347	180493194	4	180493194	4	180493194	*	S	2.27711	4.11111
4_180494141_A_G	rs2216639	4	180494141	A	G	0.0174	1.01729	1.001	1.03413	0.4756	11	rs2216639	0.03355	4	180494141	A	G	0.5244	0.983	0.967	0.999	-0.0174	0.0082	85934	401577	4	180494141	4	180494141	*	rs2216639	R	181415294	rs2216639	A	G	0.5074	0.0071	0.0017	4.7e-05	679022	181415294	180494141	4	180494141	4	180494141	*	R	2.12195	4.17647
4_180498330_C_G	rs3095961	4	180498330	C	G	-0.0259	0.974659	0.958773	0.99108	0.3784	6	rs3095961	0.002112	4	180498330	C	G	0.6216	1.026	1.009	1.043	0.0259	0.0084	85934	401577	4	180498330	4	180498330	*	rs3095961	V	181419483	rs3095961	C	G	0.6324	-0.0094	0.002	1.6e-06	518636	181419483	180498330	4	180498330	4	180498330	*	V	-3.08333	-4.7
4_180500068_C_T	rs2546571	4	180500068	C	T	-0.0256	0.975	0.959	0.991	0.3782	10	rs2546571	0.002335	4	180500068	T	C	0.3782	0.975	0.959	0.991	-0.0256	0.0084	85934	401577	4	180500068	4	180500068	*	rs2546571	Y	181421221	rs2546571	T	C	0.3678	0.0084	0.0018	2.5e-06	681953	181421221	180500068	4	180500068	4	180500068	*	Y	-3.04762	4.66667
4_180511711_C_T	rs2546613	4	180511711	C	T	0.0179	1.018	1.002	1.035	0.6035	10	rs2546613	0.03123	4	180511711	T	C	0.6035	1.018	1.002	1.035	0.0179	0.0083	85934	401577	4	180511711	4	180511711	*	rs2546613	Y	181432864	rs2546613	T	C	0.624	-0.0076	0.0018	2e-05	687896	181432864	180511711	4	180511711	4	180511711	*	Y	2.15663	-4.22222
4_180511839_C_T	rs2546612	4	180511839	C	T	0.0173	1.017	1.001	1.034	0.6054	10	rs2546612	0.03726	4	180511839	T	C	0.6054	1.017	1.001	1.034	0.0173	0.0083	85934	401577	4	180511839	4	180511839	*	rs2546612	Y	181432992	rs2546612	T	C	0.6243	-0.0076	0.0018	2e-05	688166	181432992	180511839	4	180511839	4	180511839	*	Y	2.08434	-4.22222
4_180512282_T_C	rs2546611	4	180512282	T	C	0.018	1.01833	1.002	1.0352	0.6066	11	rs2546611	0.03088	4	180512282	T	C	0.3934	0.982	0.966	0.998	-0.018	0.0083	85934	401577	4	180512282	4	180512282	*	rs2546611	Y	181433435	rs2546611	T	C	0.3749	0.0075	0.0018	2.1e-05	689086	181433435	180512282	4	180512282	4	180512282	*	Y	2.16867	4.16667
4_180514470_C_G	rs2546609	4	180514470	C	G	0.0182	1.01833	1.002	1.0352	0.5506	6	rs2546609	0.02574	4	180514470	C	G	0.4494	0.982	0.966	0.998	-0.0182	0.0082	85934	401577	4	180514470	4	180514470	*	rs2546609	S	181435623	rs2546609	C	G	0.434	0.0071	0.0017	3.7e-05	691410	181435623	180514470	4	180514470	4	180514470	*	S	2.21951	4.17647
4_180514944_C_G	rs2546608	4	180514944	C	G	0.0181	1.01833	1.002	1.0352	0.5531	6	rs2546608	0.02665	4	180514944	C	G	0.4469	0.982	0.966	0.998	-0.0181	0.0082	85934	401577	4	180514944	4	180514944	*	rs2546608	S	181436097	rs2546608	C	G	0.4321	0.0072	0.0017	2.9e-05	691646	181436097	180514944	4	180514944	4	180514944	*	S	2.20732	4.23529
4_180514966_T_C	rs1422741	4	180514966	T	C	0.018	1.01833	1.002	1.03413	0.553	11	rs1422741	0.02743	4	180514966	T	C	0.447	0.982	0.967	0.998	-0.018	0.0082	85934	401577	4	180514966	4	180514966	*	rs1422741	Y	181436119	rs1422741	T	C	0.4321	0.0073	0.0017	2.1e-05	691390	181436119	180514966	4	180514966	4	180514966	*	Y	2.19512	4.29412
4_180515195_T_C	rs1422739	4	180515195	T	C	0.018	1.01833	1.002	1.03413	0.553	11	rs1422739	0.0275	4	180515195	T	C	0.447	0.982	0.967	0.998	-0.018	0.0082	85934	401577	4	180515195	4	180515195	*	rs1422739	Y	181436348	rs1422739	T	C	0.4319	0.0073	0.0017	2.3e-05	691733	181436348	180515195	4	180515195	4	180515195	*	Y	2.19512	4.29412
4_180516050_A_C	rs2546606	4	180516050	A	C	0.0166	1.01626	1	1.03306	0.6094	11	rs2546606	0.04661	4	180516050	A	C	0.3906	0.984	0.968	1	-0.0166	0.0083	85934	401577	4	180516050	4	180516050	*	rs2546606	M	181437203	rs2546606	A	C	0.3753	0.0072	0.0018	4.4e-05	689754	181437203	180516050	4	180516050	4	180516050	*	M	2	4
4_180516222_C_T	rs2546605	4	180516222	C	T	0.0171	1.017	1.001	1.034	0.5529	10	rs2546605	0.0359	4	180516222	T	C	0.5529	1.017	1.001	1.034	0.0171	0.0081	85934	401577	4	180516222	4	180516222	*	rs2546605	Y	181437375	rs2546605	T	C	0.5681	-0.0071	0.0017	3.6e-05	692239	181437375	180516222	4	180516222	4	180516222	*	Y	2.11111	-4.17647
4_180516726_T_C	rs2546603	4	180516726	T	C	0.0168	1.01729	1	1.03413	0.6467	11	rs2546603	0.04785	4	180516726	T	C	0.3533	0.983	0.967	1	-0.0168	0.0085	85934	401577	4	180516726	4	180516726	*	rs2546603	H	181437879	rs2546603	T	C	0.3392	0.0066	0.0018	0.00031	688937	181437879	180516726	4	180516726	4	180516726	*	H	1.97647	3.66667
4_180516769_T_C	rs2727428	4	180516769	T	C	0.0168	1.01729	1.001	1.03306	0.5521	11	rs2727428	0.03914	4	180516769	T	C	0.4479	0.983	0.968	0.999	-0.0168	0.0082	85934	401577	4	180516769	4	180516769	*	rs2727428	Y	181437922	rs2727428	T	C	0.4328	0.0072	0.0017	3.4e-05	691805	181437922	180516769	4	180516769	4	180516769	*	Y	2.04878	4.23529
4_180516790_T_G	rs2546602	4	180516790	T	G	0.0168	1.01729	1.001	1.03306	0.5521	11	rs2546602	0.03923	4	180516790	T	G	0.4479	0.983	0.968	0.999	-0.0168	0.0082	85934	401577	4	180516790	4	180516790	*	rs2546602	K	181437943	rs2546602	T	G	0.4328	0.0072	0.0017	3e-05	685922	181437943	180516790	4	180516790	4	180516790	*	K	2.04878	4.23529
4_180517151_C_T	rs2727423	4	180517151	C	T	0.0169	1.017	1.001	1.034	0.5521	10	rs2727423	0.03762	4	180517151	T	C	0.5521	1.017	1.001	1.034	0.0169	0.0082	85934	401577	4	180517151	4	180517151	*	rs2727423	Y	181438304	rs2727423	T	C	0.5672	-0.0071	0.0017	4.3e-05	691606	181438304	180517151	4	180517151	4	180517151	*	Y	2.06098	-4.17647
4_180517473_C_T	rs2546600	4	180517473	C	T	0.0175	1.018	1.001	1.034	0.5522	10	rs2546600	0.03137	4	180517473	T	C	0.5522	1.018	1.001	1.034	0.0175	0.0082	85934	401577	4	180517473	4	180517473	*	rs2546600	Y	181438626	rs2546600	T	C	0.5673	-0.0067	0.0016	3.7e-05	794264	181438626	180517473	4	180517473	4	180517473	*	Y	2.13415	-4.1875
4_180517631_G_A	rs11728167	4	180517631	G	A	0.0171	1.017	1.001	1.034	0.5521	10	rs11728167	0.03596	4	180517631	A	G	0.5521	1.017	1.001	1.034	0.0171	0.0082	85934	401577	4	180517631	4	180517631	*	rs11728167	R	181438784	rs11728167	A	G	0.5673	-0.0072	0.0017	2.9e-05	691091	181438784	180517631	4	180517631	4	180517631	*	R	2.08537	-4.23529
4_180517651_A_G	rs6829918	4	180517651	A	G	0.0168	1.01729	1	1.03413	0.6483	11	rs6829918	0.04822	4	180517651	A	G	0.3517	0.983	0.967	1	-0.0168	0.0085	85934	401577	4	180517651	4	180517651	*	rs6829918	D	181438804	rs6829918	A	G	0.3387	0.0066	0.0018	0.00032	688256	181438804	180517651	4	180517651	4	180517651	*	D	1.97647	3.66667
4_180517928_A_G	rs2546598	4	180517928	A	G	0.0171	1.01729	1.001	1.03413	0.5526	11	rs2546598	0.03637	4	180517928	A	G	0.4474	0.983	0.967	0.999	-0.0171	0.0082	85934	401577	4	180517928	4	180517928	*	rs2546598	R	181439081	rs2546598	A	G	0.4327	0.0071	0.0017	4.4e-05	691070	181439081	180517928	4	180517928	4	180517928	*	R	2.08537	4.17647
4_180518150_C_G	rs6831110	4	180518150	C	G	0.017	1.01729	1.001	1.03413	0.5525	6	rs6831110	0.03688	4	180518150	C	G	0.4475	0.983	0.967	0.999	-0.017	0.0082	85934	401577	4	180518150	4	180518150	*	rs6831110	S	181439303	rs6831110	C	G	0.4328	0.007	0.0017	5e-05	690727	181439303	180518150	4	180518150	4	180518150	*	S	2.07317	4.11765
4_180518223_G_A	rs6831524	4	180518223	G	A	0.017	1.017	1.001	1.034	0.5525	10	rs6831524	0.03672	4	180518223	A	G	0.5525	1.017	1.001	1.034	0.017	0.0082	85934	401577	4	180518223	4	180518223	*	rs6831524	R	181439376	rs6831524	A	G	0.5672	-0.0073	0.0017	2.5e-05	690799	181439376	180518223	4	180518223	4	180518223	*	R	2.07317	-4.29412
4_180518339_C_T	rs6836312	4	180518339	C	T	0.0168	1.017	1.001	1.033	0.5525	10	rs6836312	0.03888	4	180518339	T	C	0.5525	1.017	1.001	1.033	0.0168	0.0082	85934	401577	4	180518339	4	180518339	*	rs6836312	Y	181439492	rs6836312	T	C	0.5672	-0.0069	0.0017	6.1e-05	690764	181439492	180518339	4	180518339	4	180518339	*	Y	2.04878	-4.05882
4_180518395_T_C	rs6813692	4	180518395	T	C	0.017	1.01729	1.001	1.03413	0.5525	11	rs6813692	0.03688	4	180518395	T	C	0.4475	0.983	0.967	0.999	-0.017	0.0082	85934	401577	4	180518395	4	180518395	*	rs6813692	Y	181439548	rs6813692	T	C	0.4328	0.0071	0.0017	3.6e-05	690685	181439548	180518395	4	180518395	4	180518395	*	Y	2.07317	4.17647
4_180518721_A_T	rs2546597	4	180518721	A	T	0.0164	1.01626	1	1.03306	0.5546	6	rs2546597	0.04396	4	180518721	A	T	0.4454	0.984	0.968	1	-0.0164	0.0082	85934	401577	4	180518721	4	180518721	*	rs2546597	W	181439874	rs2546597	A	T	0.4314	0.0069	0.0017	6.7e-05	690572	181439874	180518721	4	180518721	4	180518721	*	W	2	4.05882
4_180519056_A_T	rs2546596	4	180519056	A	T	0.0165	1.01626	1	1.03306	0.5547	6	rs2546596	0.0437	4	180519056	A	T	0.4453	0.984	0.968	1	-0.0165	0.0082	85934	401577	4	180519056	4	180519056	*	rs2546596	W	181440209	rs2546596	A	T	0.4311	0.0069	0.0017	6.2e-05	689953	181440209	180519056	4	180519056	4	180519056	*	W	2.0122	4.05882
4_180519467_T_G	rs2546595	4	180519467	T	G	0.0164	1.01626	1	1.03306	0.5549	11	rs2546595	0.04417	4	180519467	T	G	0.4451	0.984	0.968	1	-0.0164	0.0082	85934	401577	4	180519467	4	180519467	*	rs2546595	K	181440620	rs2546595	T	G	0.4317	0.0072	0.0017	3.5e-05	689577	181440620	180519467	4	180519467	4	180519467	*	K	2	4.23529
4_180519497_T_C	rs2546594	4	180519497	T	C	0.0163	1.01626	1	1.03306	0.5547	11	rs2546594	0.04579	4	180519497	T	C	0.4453	0.984	0.968	1	-0.0163	0.0082	85934	401577	4	180519497	4	180519497	*	rs2546594	Y	181440650	rs2546594	T	C	0.4311	0.0072	0.0017	3.1e-05	689315	181440650	180519497	4	180519497	4	180519497	*	Y	1.9878	4.23529
4_180519839_C_T	rs2546593	4	180519839	C	T	0.0164	1.017	1	1.033	0.5547	10	rs2546593	0.04506	4	180519839	T	C	0.5547	1.017	1	1.033	0.0164	0.0082	85934	401577	4	180519839	4	180519839	*	rs2546593	Y	181440992	rs2546593	T	C	0.5716	-0.0071	0.0017	3.9e-05	689107	181440992	180519839	4	180519839	4	180519839	*	Y	2	-4.17647
4_180529264_C_T	rs1422738	4	180529264	C	T	-0.0079	0.992	0.976	1.008	0.4502	10	rs1422738	0.3375	4	180529264	T	C	0.4502	0.992	0.976	1.008	-0.0079	0.0082	85934	401577	4	180529264	4	180529264	*	rs1422738	Y	181450417	rs1422738	T	C	0.4362	0.0066	0.0017	0.00017	680570	181450417	180529264	4	180529264	4	180529264	*	Y	-0.963415	3.88235
4_180625150_G_A	rs2446802	4	180625150	G	A	0.0187	1.019	0.997	1.041	0.8322	10	rs2446802	0.09017	4	180625150	A	G	0.8322	1.019	0.997	1.041	0.0187	0.011	85934	401577	4	180625150	4	180625150	*	rs2446802	R	181546303	rs2446802	A	G	0.832	-0.0089	0.0024	0.00018	672241	181546303	180625150	4	180625150	4	180625150	*	R	1.7	-3.70833
4_180626913_G_T	rs2613076	4	180626913	G	T	0.0119	1.012	0.996	1.029	0.5869	10	rs2613076	0.1557	4	180626913	T	G	0.5869	1.012	0.996	1.029	0.0119	0.0083	85934	401577	4	180626913	4	180626913	*	rs2613076	K	181548066	rs2613076	T	G	0.5961	-0.0081	0.0018	5.4e-06	688818	181548066	180626913	4	180626913	4	180626913	*	K	1.43373	-4.5
4_180635651_T_C	rs2613009	4	180635651	T	C	0.0033	1.00301	0.984252	1.02249	0.7645	11	rs2613009	0.7303	4	180635651	T	C	0.2355	0.997	0.978	1.016	-0.0033	0.0097	85934	401577	4	180635651	4	180635651	*	rs2613009	Y	181556804	rs2613009	T	C	0.2261	0.0089	0.002	1.2e-05	690001	181556804	180635651	4	180635651	4	180635651	*	Y	0.340206	4.45
4_180635980_C_T	rs2546289	4	180635980	C	T		1	0.982	1.018	0.7177	10	rs2546289	0.9964	4	180635980	T	C	0.7177	1	0.982	1.018	0	0.0091	85934	401577	4	180635980	4	180635980	*	rs2546289	Y	181557133	rs2546289	T	C	0.7277	-0.0068	0.0019	0.0004	690317	181557133	180635980	4	180635980	4	180635980	*	Y		-3.57895
4_180638083_C_T	rs2546286	4	180638083	C	T	0.0014	1.001	0.984	1.019	0.7142	10	rs2546286	0.8752	4	180638083	T	C	0.7142	1.001	0.984	1.019	0.0014	0.0091	85934	401577	4	180638083	4	180638083	*	rs2546286	Y	181559236	rs2546286	T	C	0.7253	-0.0067	0.0019	0.00045	691134	181559236	180638083	4	180638083	4	180638083	*	Y	0.153846	-3.52632
4_180638898_G_A	rs2251152	4	180638898	G	A	0.0024	1.002	0.985	1.02	0.6934	10	rs2251152	0.786	4	180638898	A	G	0.6934	1.002	0.985	1.02	0.0024	0.0089	85934	401577	4	180638898	4	180638898	*	rs2251152	R	181560051	rs2251152	A	G	0.7076	-0.007	0.0019	0.00022	689715	181560051	180638898	4	180638898	4	180638898	*	R	0.269663	-3.68421
4_180639652_C_T	rs2546284	4	180639652	C	T	0.0005	1.001	0.983	1.019	0.719	10	rs2546284	0.956	4	180639652	T	C	0.719	1.001	0.983	1.019	0.0005	0.0091	85934	401577	4	180639652	4	180639652	*	rs2546284	Y	181560805	rs2546284	T	C	0.7292	-0.0069	0.0019	0.00035	692378	181560805	180639652	4	180639652	4	180639652	*	Y	0.0549451	-3.63158
4_180639760_C_T	rs2546282	4	180639760	C	T	0.0006	1.001	0.983	1.019	0.719	10	rs2546282	0.9505	4	180639760	T	C	0.719	1.001	0.983	1.019	0.0006	0.0091	85934	401577	4	180639760	4	180639760	*	rs2546282	Y	181560913	rs2546282	T	C	0.7292	-0.007	0.0019	0.00029	692302	181560913	180639760	4	180639760	4	180639760	*	Y	0.0659341	-3.68421
4_180640969_T_C	rs2546280	4	180640969	T	C	0.0005	1	0.983284	1.01833	0.7191	11	rs2546280	0.958	4	180640969	T	C	0.2809	1	0.982	1.017	-0.0005	0.0091	85934	401577	4	180640969	4	180640969	*	rs2546280	Y	181562122	rs2546280	T	C	0.2703	0.0082	0.0022	0.00016	637996	181562122	180640969	4	180640969	4	180640969	*	Y	0.0549451	3.72727
4_180641476_A_G	rs2613037	4	180641476	A	G	0.0006	1.001	0.982318	1.01833	0.7205	11	rs2613037	0.9477	4	180641476	A	G	0.2795	0.999	0.982	1.018	-0.0006	0.0092	85934	401577	4	180641476	4	180641476	*	rs2613037	R	181562629	rs2613037	A	G	0.2701	0.0067	0.0019	0.00047	692076	181562629	180641476	4	180641476	4	180641476	*	R	0.0652174	3.52632
4_180641854_A_G	rs2546278	4	180641854	A	G	0.0004	1	0.982318	1.01833	0.7209	11	rs2546278	0.9609	4	180641854	A	G	0.2791	1	0.982	1.018	-0.0004	0.0091	85934	401577	4	180641854	4	180641854	*	rs2546278	R	181563007	rs2546278	A	G	0.2701	0.0067	0.0019	0.00048	692000	181563007	180641854	4	180641854	4	180641854	*	R	0.043956	3.52632
4_181156998_T_G	rs12647686	4	181156998	T	G	0.0036	1.00402	0.986193	1.02041	0.6677	11	rs12647686	0.678	4	181156998	T	G	0.3323	0.996	0.98	1.014	-0.0036	0.0087	85934	401577	4	181156998	4	181156998	*	rs12647686	K	182078151	rs12647686	T	G	0.3429	-0.0073	0.0018	7.2e-05	675889	182078151	181156998	4	181156998	4	181156998	*	K	0.413793	-4.05556
4_181770950_T_C	rs4540089	4	181770950	T	C	0.0068	1.00705	0.99108	1.02354	0.5195	11	rs4540089	0.4079	4	181770950	T	C	0.4805	0.993	0.977	1.009	-0.0068	0.0082	85934	401577	4	181770950	4	181770950	*	rs4540089	Y	182692103	rs4540089	T	C	0.4749	-0.0064	0.0017	0.00023	678986	182692103	181770950	4	181770950	4	181770950	*	Y	0.829268	-3.76471
4_181771172_T_G	rs12512046	4	181771172	T	G	-0.0064	0.994036	0.977517	1.0101	0.4283	11	rs12512046	0.4348	4	181771172	T	G	0.5717	1.006	0.99	1.023	0.0064	0.0082	85934	401577	4	181771172	4	181771172	*	rs12512046	K	182692325	rs12512046	T	G	0.5662	0.0061	0.0017	0.00047	692156	182692325	181771172	4	181771172	4	181771172	*	K	-0.780488	3.58824
4_181779505_A_C	rs12504073	4	181779505	A	C	-0.0067	0.993049	0.977517	1.0101	0.4317	11	rs12504073	0.4203	4	181779505	A	C	0.5683	1.007	0.99	1.023	0.0067	0.0083	85934	401577	4	181779505	4	181779505	*	rs12504073	M	182700658	rs12504073	A	C	0.5695	0.0061	0.0017	0.00049	676868	182700658	181779505	4	181779505	4	181779505	*	M	-0.807229	3.58824
4_181790173_T_G	rs10013118	4	181790173	T	G	-0.0089	0.99108	0.97561	1.00705	0.4493	11	rs10013118	0.2787	4	181790173	T	G	0.5507	1.009	0.993	1.025	0.0089	0.0082	85934	401577	4	181790173	4	181790173	*	rs10013118	K	182711326	rs10013118	T	G	0.5372	0.0067	0.0017	0.00012	685237	182711326	181790173	4	181790173	4	181790173	*	K	-1.08537	3.94118
4_181805817_T_C	rs17283362	4	181805817	T	C	0.0061	1.00604	0.98912	1.02354	0.3074	11	rs17283362	0.4877	4	181805817	T	C	0.6926	0.994	0.977	1.011	-0.0061	0.0088	85934	401577	4	181805817	4	181805817	*	rs17283362	Y	182726970	rs17283362	T	C	0.6792	0.0068	0.0019	0.00028	687164	182726970	181805817	4	181805817	4	181805817	*	Y	0.693182	3.57895
4_181806329_C_A	rs17283383	4	181806329	C	A	0.0081	1.008	0.991	1.026	0.3063	10	rs17283383	0.3619	4	181806329	A	C	0.3063	1.008	0.991	1.026	0.0081	0.0089	85934	401577	4	181806329	4	181806329	*	rs17283383	M	182727482	rs17283383	A	C	0.3243	-0.0072	0.0019	0.00012	683945	182727482	181806329	4	181806329	4	181806329	*	M	0.910112	-3.78947
4_181861392_T_A	rs10520514	4	181861392	T	A	0.0122	1.012	0.996	1.029	0.3822	5	rs10520514	0.148	4	181861392	A	T	0.3822	1.012	0.996	1.029	0.0122	0.0084	85934	401577	4	181861392	4	181861392	*	rs10520514	W	182782545	rs10520514	A	T	0.3841	-0.0064	0.0018	0.00035	684858	182782545	181861392	4	181861392	4	181861392	*	W	1.45238	-3.55556
4_181947687_G_A	rs9993255	4	181947687	G	A	0.0043	1.004	0.986	1.023	0.2538	10	rs9993255	0.652	4	181947687	A	G	0.2538	1.004	0.986	1.023	0.0043	0.0095	85569	395471	4	181947687	4	181947687	*	rs9993255	R	182868840	rs9993255	A	G	0.2535	-0.008	0.002	7.9e-05	690182	182868840	181947687	4	181947687	4	181947687	*	R	0.452632	-4
4_182000106_A_C	rs17222837	4	182000106	A	C	0.0277	1.02775	0.996016	1.06157	0.0714	11	rs17222837	0.08816	4	182000106	A	C	0.9286	0.973	0.942	1.004	-0.0277	0.0162	85569	395471	4	182000106	4	182000106	*	rs17222837	M	182921259	rs17222837	A	C	0.92739	0.0127	0.0035	0.00034	643575	182921259	182000106	4	182000106	4	182000106	*	M	1.70988	3.62857
4_182309445_T_C	rs6842588	4	182309445	T	C	0.0022	1.002	0.984252	1.02041	0.244	11	rs6842588	0.8131	4	182309445	T	C	0.756	0.998	0.98	1.016	-0.0022	0.0094	85934	401577	4	182309445	4	182309445	*	rs6842588	Y	183230598	rs6842588	T	C	0.7627	0.0071	0.002	0.00047	692522	183230598	182309445	4	182309445	4	182309445	*	Y	0.234043	3.55
4_182309969_A_G	rs2675519	4	182309969	A	G	0.0024	1.002	0.984252	1.02145	0.2428	11	rs2675519	0.8035	4	182309969	A	G	0.7572	0.998	0.979	1.016	-0.0024	0.0095	85934	401577	4	182309969	4	182309969	*	rs2675519	R	183231122	rs2675519	A	G	0.763	0.007	0.002	0.00048	692270	183231122	182309969	4	182309969	4	182309969	*	R	0.252632	3.5
4_182316738_C_G	rs2675537	4	182316738	C	G	0.0035	1.00301	0.984252	1.02354	0.2022	6	rs2675537	0.7328	4	182316738	C	G	0.7978	0.997	0.977	1.016	-0.0035	0.0101	85934	401577	4	182316738	4	182316738	*	rs2675537	V	183237891	rs2675537	C	G	0.8001	0.0083	0.0023	0.00036	526835	183237891	182316738	4	182316738	4	182316738	*	V	0.346535	3.6087
4_182319739_G_A	rs2726789	4	182319739	G	A	0.0038	1.004	0.984	1.024	0.1928	10	rs2726789	0.7132	4	182319739	A	G	0.1928	1.004	0.984	1.024	0.0038	0.0104	85934	401577	4	182319739	4	182319739	*	rs2726789	R	183240892	rs2726789	A	G	0.1859	-0.0079	0.0023	0.00049	685049	183240892	182319739	4	182319739	4	182319739	*	R	0.365385	-3.43478
4_182604544_C_T	rs11132137	4	182604544	C	T	0.0083	1.008	0.989	1.028	0.225	10	rs11132137	0.4078	4	182604544	T	C	0.225	1.008	0.989	1.028	0.0083	0.01	85569	395471	4	182604544	4	182604544	*	rs11132137	Y	183525697	rs11132137	T	C	0.2281	-0.0094	0.0021	6.7e-06	669721	183525697	182604544	4	182604544	4	182604544	*	Y	0.83	-4.47619
4_182605125_T_C	rs7681745	4	182605125	T	C	0.0084	1.00806	0.98912	1.02775	0.2307	11	rs7681745	0.3987	4	182605125	T	C	0.7693	0.992	0.973	1.011	-0.0084	0.0099	85569	395471	4	182605125	4	182605125	*	rs7681745	Y	183526278	rs7681745	T	C	0.7689	0.0087	0.0021	3.5e-05	669558	183526278	182605125	4	182605125	4	182605125	*	Y	0.848485	4.14286
4_182620154_A_G	rs6843930	4	182620154	A	G	0.0112	1.01112	0.992063	1.03093	0.2547	11	rs6843930	0.2491	4	182620154	A	G	0.7453	0.989	0.97	1.008	-0.0112	0.0098	85569	395471	4	182620154	4	182620154	*	rs6843930	R	183541307	rs6843930	A	G	0.7433	0.0075	0.0021	0.00037	646185	183541307	182620154	4	182620154	4	182620154	*	R	1.14286	3.57143
4_184067092_C_G	rs11730046	4	184067092	C	G	0.0198	1.02041	1.00301	1.03734	0.3348	6	rs11730046	0.02405	4	184067092	C	G	0.6652	0.98	0.964	0.997	-0.0198	0.0088	85934	401577	4	184067092	4	184067092	*	rs11730046	S	184988245	rs11730046	C	G	0.6383	0.0068	0.0018	0.00026	677830	184988245	184067092	4	184067092	4	184067092	*	S	2.25	3.77778
4_184789705_G_A	rs7681334	4	184789705	G	A	-0.0196	0.981	0.965	0.996	0.496	10	rs7681334	0.01575	4	184789705	A	G	0.496	0.981	0.965	0.996	-0.0196	0.0081	85934	401577	4	184789705	4	184789705	*	rs7681334	R	185710859	rs7681334	A	G	0.4911	-0.0058	0.0016	0.00042	786660	185710859	184789705	4	184789705	4	184789705	*	R	-2.41975	-3.625
4_185020810_G_A	rs6841359	4	185020810	G	A	0.0125	1.013	0.994	1.032	0.2396	10	rs6841359	0.1935	4	185020810	A	G	0.2396	1.013	0.994	1.032	0.0125	0.0096	85934	401577	4	185020810	4	185020810	*	rs6841359	R	185941964	rs6841359	A	G	0.2463	0.008	0.002	8.9e-05	690414	185941964	185020810	4	185020810	4	185020810	*	R	1.30208	4
4_185036663_C_T	rs752632	4	185036663	C	T	0.0117	1.012	0.993	1.031	0.2289	10	rs752632	0.2277	4	185036663	T	C	0.2289	1.012	0.993	1.031	0.0117	0.0097	85934	401577	4	185036663	4	185036663	*	rs752632	Y	185957817	rs752632	T	C	0.2315	0.0074	0.0021	0.00039	689194	185957817	185036663	4	185036663	4	185036663	*	Y	1.20619	3.52381
4_185136869_T_A	rs3860641	4	185136869	T	A	-0.0004	1	0.983	1.017	0.6431	5	rs3860641	0.9618	4	185136869	A	T	0.6431	1	0.983	1.017	-0.0004	0.0088	85934	401577	4	185136869	4	185136869	*	rs3860641	W	186058023	rs3860641	A	T	0.6559	0.0074	0.0019	9.2e-05	664499	186058023	185136869	4	185136869	4	185136869	*	W	-0.0454545	3.89474
4_185869985_A_C	rs11722545	4	185869985	A	C	-0.0095	0.990099	0.971817	1.00908	0.2356	11	rs11722545	0.3222	4	185869985	A	C	0.7644	1.01	0.991	1.029	0.0095	0.0096	85934	401577	4	185869985	4	185869985	*	rs11722545	M	186791139	rs11722545	A	C	0.7541	0.0079	0.002	0.0001	686372	186791139	185869985	4	185869985	4	185869985	*	M	-0.989583	3.95
4_185871029_C_G	rs6853037	4	185871029	C	G	-0.0136	0.986193	0.968054	1.00503	0.2288	6	rs6853037	0.1604	4	185871029	C	G	0.7712	1.014	0.995	1.033	0.0136	0.0097	85934	401577	4	185871029	4	185871029	*	rs6853037	S	186792183	rs6853037	C	G	0.7628	0.0092	0.002	7.4e-06	688134	186792183	185871029	4	185871029	4	185871029	*	S	-1.40206	4.6
4_185871061_T_C	rs6830105	4	185871061	T	C	-0.0137	0.986193	0.968054	1.00503	0.2288	11	rs6830105	0.1579	4	185871061	T	C	0.7712	1.014	0.995	1.033	0.0137	0.0097	85934	401577	4	185871061	4	185871061	*	rs6830105	Y	186792215	rs6830105	T	C	0.7627	0.0094	0.002	4.1e-06	688199	186792215	185871061	4	185871061	4	185871061	*	Y	-1.41237	4.7
4_185872918_G_A	rs4861688	4	185872918	G	A	-0.0131	0.987	0.968	1.006	0.2293	10	rs4861688	0.1756	4	185872918	A	G	0.2293	0.987	0.968	1.006	-0.0131	0.0097	85934	401577	4	185872918	4	185872918	*	rs4861688	R	186794072	rs4861688	A	G	0.2384	-0.0093	0.002	5.5e-06	692267	186794072	185872918	4	185872918	4	185872918	*	R	-1.35052	-4.65
4_185873346_T_C	rs11723186	4	185873346	T	C	-0.0131	0.987167	0.968054	1.00604	0.2294	11	rs11723186	0.1738	4	185873346	T	C	0.7706	1.013	0.994	1.033	0.0131	0.0097	85934	401577	4	185873346	4	185873346	*	rs11723186	Y	186794500	rs11723186	T	C	0.7628	0.0092	0.002	6.6e-06	692363	186794500	185873346	4	185873346	4	185873346	*	Y	-1.35052	4.6
4_185874223_T_C	rs13114501	4	185874223	T	C	-0.0125	0.987167	0.968992	1.00604	0.2295	11	rs13114501	0.1946	4	185874223	T	C	0.7705	1.013	0.994	1.032	0.0125	0.0096	85934	401577	4	185874223	4	185874223	*	rs13114501	Y	186795377	rs13114501	T	C	0.7628	0.0093	0.002	5.4e-06	686524	186795377	185874223	4	185874223	4	185874223	*	Y	-1.30208	4.65
4_185874282_C_T	rs13138996	4	185874282	C	T	-0.0124	0.988	0.969	1.006	0.2295	10	rs13138996	0.198	4	185874282	T	C	0.2295	0.988	0.969	1.006	-0.0124	0.0096	85934	401577	4	185874282	4	185874282	*	rs13138996	Y	186795436	rs13138996	T	C	0.2372	-0.009	0.002	9.9e-06	691708	186795436	185874282	4	185874282	4	185874282	*	Y	-1.29167	-4.5
4_185874418_G_A	rs13144444	4	185874418	G	A	-0.0128	0.987	0.969	1.006	0.2275	10	rs13144444	0.1864	4	185874418	A	G	0.2275	0.987	0.969	1.006	-0.0128	0.0097	85934	401577	4	185874418	4	185874418	*	rs13144444	R	186795572	rs13144444	A	G	0.2367	-0.0095	0.0021	4.2e-06	685275	186795572	185874418	4	185874418	4	185874418	*	R	-1.31959	-4.52381
4_185874430_C_T	rs13144263	4	185874430	C	T	-0.0129	0.987	0.969	1.006	0.2275	10	rs13144263	0.184	4	185874430	T	C	0.2275	0.987	0.969	1.006	-0.0129	0.0097	85934	401577	4	185874430	4	185874430	*	rs13144263	Y	186795584	rs13144263	T	C	0.2367	-0.0094	0.0021	5.2e-06	685248	186795584	185874430	4	185874430	4	185874430	*	Y	-1.3299	-4.47619
4_185874458_T_G	rs13120232	4	185874458	T	G	-0.0127	0.987167	0.968992	1.00604	0.2275	11	rs13120232	0.1895	4	185874458	T	G	0.7725	1.013	0.994	1.032	0.0127	0.0097	85934	401577	4	185874458	4	185874458	*	rs13120232	K	186795612	rs13120232	T	G	0.7638	0.0095	0.0021	4.6e-06	685235	186795612	185874458	4	185874458	4	185874458	*	K	-1.30928	4.52381
4_185880346_T_C	rs4862584	4	185880346	T	C	-0.0165	0.983284	0.966184	1.002	0.2601	11	rs4862584	0.07498	4	185880346	T	C	0.7399	1.017	0.998	1.035	0.0165	0.0093	85934	401577	4	185880346	4	185880346	*	rs4862584	Y	186801500	rs4862584	T	C	0.734	0.0075	0.002	0.00014	687603	186801500	185880346	4	185880346	4	185880346	*	Y	-1.77419	3.75
4_185884012_C_T	rs1026361	4	185884012	C	T	-0.0149	0.985	0.968	1.003	0.2629	10	rs1026361	0.1052	4	185884012	T	C	0.2629	0.985	0.968	1.003	-0.0149	0.0092	85934	401577	4	185884012	4	185884012	*	rs1026361	Y	186805166	rs1026361	T	C	0.2701	-0.007	0.002	0.00036	666201	186805166	185884012	4	185884012	4	185884012	*	Y	-1.61957	-3.5
4_185885293_C_T	rs12502204	4	185885293	C	T	-0.0152	0.985	0.967	1.003	0.2627	10	rs12502204	0.0997	4	185885293	T	C	0.2627	0.985	0.967	1.003	-0.0152	0.0092	85934	401577	4	185885293	4	185885293	*	rs12502204	Y	186806447	rs12502204	T	C	0.2696	-0.0073	0.002	0.00021	684148	186806447	185885293	4	185885293	4	185885293	*	Y	-1.65217	-3.65
4_185885531_C_T	rs12643549	4	185885531	C	T	-0.0153	0.985	0.967	1.003	0.2628	10	rs12643549	0.09831	4	185885531	T	C	0.2628	0.985	0.967	1.003	-0.0153	0.0092	85934	401577	4	185885531	4	185885531	*	rs12643549	Y	186806685	rs12643549	T	C	0.2722	-0.0074	0.002	0.00016	684236	186806685	185885531	4	185885531	4	185885531	*	Y	-1.66304	-3.7
4_185888684_A_G	rs4862586	4	185888684	A	G	-0.0041	0.996016	0.977517	1.0142	0.2541	11	rs4862586	0.6614	4	185888684	A	G	0.7459	1.004	0.986	1.023	0.0041	0.0093	85934	401577	4	185888684	4	185888684	*	rs4862586	R	186809838	rs4862586	A	G	0.7386	0.0083	0.002	2.5e-05	685776	186809838	185888684	4	185888684	4	185888684	*	R	-0.44086	4.15
4_185893943_A_G	rs2310372	4	185893943	A	G	-0.0051	0.995025	0.976562	1.01317	0.2541	11	rs2310372	0.5849	4	185893943	A	G	0.7459	1.005	0.987	1.024	0.0051	0.0093	85934	401577	4	185893943	4	185893943	*	rs2310372	R	186815097	rs2310372	A	G	0.7361	0.0086	0.002	1.4e-05	686824	186815097	185893943	4	185893943	4	185893943	*	R	-0.548387	4.3
4_185894247_A_G	rs4862588	4	185894247	A	G	-0.0035	0.996016	0.978474	1.0142	0.2605	11	rs4862588	0.7014	4	185894247	A	G	0.7395	1.004	0.986	1.022	0.0035	0.0092	85934	401577	4	185894247	4	185894247	*	rs4862588	R	186815401	rs4862588	A	G	0.7343	0.0083	0.002	2.2e-05	686430	186815401	185894247	4	185894247	4	185894247	*	R	-0.380435	4.15
4_185895326_T_C	rs10031442	4	185895326	T	C	-0.0043	0.996016	0.977517	1.0142	0.2595	11	rs10031442	0.6444	4	185895326	T	C	0.7405	1.004	0.986	1.023	0.0043	0.0093	85934	401577	4	185895326	4	185895326	*	rs10031442	Y	186816480	rs10031442	T	C	0.7349	0.0086	0.002	1.3e-05	684918	186816480	185895326	4	185895326	4	185895326	*	Y	-0.462366	4.3
4_185900987_A_T	rs4637445	4	185900987	A	T	-0.0103	0.990099	0.972763	1.00705	0.301	6	rs4637445	0.2445	4	185900987	A	T	0.699	1.01	0.993	1.028	0.0103	0.0089	85934	401577	4	185900987	4	185900987	*	rs4637445	W	186822141	rs4637445	A	T	0.6922	0.0077	0.0019	5.3e-05	685990	186822141	185900987	4	185900987	4	185900987	*	W	-1.1573	4.05263
4_185907225_G_A	rs1947455	4	185907225	G	A	-0.0121	0.988	0.97	1.006	0.2471	10	rs1947455	0.1984	4	185907225	A	G	0.2471	0.988	0.97	1.006	-0.0121	0.0094	85934	401577	4	185907225	4	185907225	*	rs1947455	D	186828379	rs1947455	A	G	0.2535	-0.0094	0.002	3e-06	686584	186828379	185907225	4	185907225	4	185907225	*	D	-1.28723	-4.7
4_186805798_T_G	rs6553022	4	186805798	T	G	0.0081	1.00806	0.992063	1.02459	0.5281	11	rs6553022	0.3264	4	186805798	T	G	0.4719	0.992	0.976	1.008	-0.0081	0.0083	85934	401577	4	186805798	4	186805798	*	rs6553022	K	187726952	rs6553022	T	G	0.4859	-0.0078	0.0018	1e-05	680627	187726952	186805798	4	186805798	4	186805798	*	K	0.975904	-4.33333
4_186822239_C_T	rs12646601	4	186822239	C	T	-0.0078	0.992	0.976	1.008	0.4898	10	rs12646601	0.3424	4	186822239	T	C	0.4898	0.992	0.976	1.008	-0.0078	0.0082	85934	401577	4	186822239	4	186822239	*	rs12646601	Y	187743393	rs12646601	T	C	0.4999	-0.0066	0.0017	0.00015	684043	187743393	186822239	4	186822239	4	186822239	*	Y	-0.95122	-3.88235
4_186824689_T_C	rs9992417	4	186824689	T	C	-0.0106	0.98912	0.957854	1.02249	0.0651	11	rs9992417	0.5223	4	186824689	T	C	0.9349	1.011	0.978	1.044	0.0106	0.0166	85934	401577	4	186824689	4	186824689	*	rs9992417	Y	187745843	rs9992417	T	C	0.94212	-0.0132	0.0037	0.00035	691706	187745843	186824689	4	186824689	4	186824689	*	Y	-0.638554	-3.56757
4_186824894_G_T	rs10025798	4	186824894	G	T	-0.0001	1	0.979	1.021	0.1829	10	rs10025798	0.9934	4	186824894	T	G	0.1829	1	0.979	1.021	-0.0001	0.0106	85934	401577	4	186824894	4	186824894	*	rs10025798	D	187746048	rs10025798	T	G	0.1771	0.0091	0.0023	8.1e-05	681416	187746048	186824894	4	186824894	4	186824894	*	D	-0.00943396	3.95652
4_186827470_G_A	rs1030598	4	186827470	G	A	-0.0062	0.994	0.978	1.01	0.4861	10	rs1030598	0.4508	4	186827470	A	G	0.4861	0.994	0.978	1.01	-0.0062	0.0082	85934	401577	4	186827470	4	186827470	*	rs1030598	R	187748624	rs1030598	A	G	0.4984	-0.0067	0.0017	9.3e-05	688756	187748624	186827470	4	186827470	4	186827470	*	R	-0.756098	-3.94118
4_186827871_G_A	rs7692658	4	186827871	G	A	0.0039	1.004	0.988	1.02	0.3926	10	rs7692658	0.6403	4	186827871	A	G	0.3926	1.004	0.988	1.02	0.0039	0.0083	85934	401577	4	186827871	4	186827871	*	rs7692658	R	187749025	rs7692658	A	G	0.3862	0.0061	0.0018	0.00049	690725	187749025	186827871	4	186827871	4	186827871	*	R	0.46988	3.38889
4_186828965_A_G	rs6857328	4	186828965	A	G	0.0035	1.00301	0.987167	1.02041	0.3958	11	rs6857328	0.6773	4	186828965	A	G	0.6042	0.997	0.98	1.013	-0.0035	0.0083	85934	401577	4	186828965	4	186828965	*	rs6857328	R	187750119	rs6857328	A	G	0.6137	-0.0063	0.0018	0.00033	691177	187750119	186828965	4	186828965	4	186828965	*	R	0.421687	-3.5
4_186829984_C_T	rs1583218	4	186829984	C	T	0.0042	1.004	0.988	1.021	0.3929	10	rs1583218	0.6121	4	186829984	T	C	0.3929	1.004	0.988	1.021	0.0042	0.0083	85934	401577	4	186829984	4	186829984	*	rs1583218	Y	187751138	rs1583218	T	C	0.3863	0.0064	0.0018	0.00027	691428	187751138	186829984	4	186829984	4	186829984	*	Y	0.506024	3.55556
4_186831940_G_A	rs11736358	4	186831940	G	A	0.0039	1.004	0.988	1.02	0.3922	10	rs11736358	0.6362	4	186831940	A	G	0.3922	1.004	0.988	1.02	0.0039	0.0083	85934	401577	4	186831940	4	186831940	*	rs11736358	R	187753094	rs11736358	A	G	0.3861	0.0062	0.0018	0.00045	684975	187753094	186831940	4	186831940	4	186831940	*	R	0.46988	3.44444
4_186832015_C_T	rs11736305	4	186832015	C	T	0.0042	1.004	0.988	1.021	0.3932	10	rs11736305	0.6174	4	186832015	T	C	0.3932	1.004	0.988	1.021	0.0042	0.0083	85934	401577	4	186832015	4	186832015	*	rs11736305	Y	187753169	rs11736305	T	C	0.3873	0.0065	0.0018	0.0002	691223	187753169	186832015	4	186832015	4	186832015	*	Y	0.506024	3.61111
4_186832482_C_T	rs12512853	4	186832482	C	T	-0.0072	0.993	0.977	1.009	0.4859	10	rs12512853	0.3771	4	186832482	T	C	0.4859	0.993	0.977	1.009	-0.0072	0.0082	85934	401577	4	186832482	4	186832482	*	rs12512853	Y	187753636	rs12512853	T	C	0.4977	-0.0069	0.0017	5.9e-05	690158	187753636	186832482	4	186832482	4	186832482	*	Y	-0.878049	-4.05882
4_186833717_A_G	rs13105379	4	186833717	A	G	0.0035	1.00301	0.987167	1.02041	0.3965	11	rs13105379	0.6764	4	186833717	A	G	0.6035	0.997	0.98	1.013	-0.0035	0.0083	85934	401577	4	186833717	4	186833717	*	rs13105379	R	187754871	rs13105379	A	G	0.61	-0.0062	0.0018	0.00038	692132	187754871	186833717	4	186833717	4	186833717	*	R	0.421687	-3.44444
4_186834701_G_T	rs12641007	4	186834701	G	T	-0.0072	0.993	0.977	1.009	0.4855	10	rs12641007	0.3807	4	186834701	T	G	0.4855	0.993	0.977	1.009	-0.0072	0.0082	85934	401577	4	186834701	4	186834701	*	rs12641007	K	187755855	rs12641007	T	G	0.4974	-0.0068	0.0017	7.7e-05	690055	187755855	186834701	4	186834701	4	186834701	*	K	-0.878049	-4
4_186835163_G_T	rs4862735	4	186835163	G	T	-0.0074	0.993	0.977	1.009	0.486	10	rs4862735	0.3653	4	186835163	T	G	0.486	0.993	0.977	1.009	-0.0074	0.0082	85934	401577	4	186835163	4	186835163	*	rs4862735	K	187756317	rs4862735	T	G	0.4975	-0.0068	0.0017	8.3e-05	689909	187756317	186835163	4	186835163	4	186835163	*	K	-0.902439	-4
4_186836074_T_G	rs12505109	4	186836074	T	G	-0.0074	0.993049	0.976562	1.00908	0.4863	11	rs12505109	0.366	4	186836074	T	G	0.5137	1.007	0.991	1.024	0.0074	0.0082	85934	401577	4	186836074	4	186836074	*	rs12505109	D	187757228	rs12505109	T	G	0.5025	0.0069	0.0017	6.3e-05	689824	187757228	186836074	4	186836074	4	186836074	*	D	-0.902439	4.05882
4_186836260_C_T	rs12501079	4	186836260	C	T	-0.0071	0.993	0.977	1.009	0.4847	10	rs12501079	0.3866	4	186836260	T	C	0.4847	0.993	0.977	1.009	-0.0071	0.0082	85934	401577	4	186836260	4	186836260	*	rs12501079	Y	187757414	rs12501079	T	C	0.4965	-0.007	0.0017	4.8e-05	689151	187757414	186836260	4	186836260	4	186836260	*	Y	-0.865854	-4.11765
4_186838842_A_G	rs13103559	4	186838842	A	G	-0.0084	0.992063	0.97561	1.00806	0.4739	11	rs13103559	0.308	4	186838842	A	G	0.5261	1.008	0.992	1.025	0.0084	0.0082	85934	401577	4	186838842	4	186838842	*	rs13103559	R	187759996	rs13103559	A	G	0.518	0.0065	0.0017	0.00018	687834	187759996	186838842	4	186838842	4	186838842	*	R	-1.02439	3.82353
4_186839476_T_C	rs4862736	4	186839476	T	C	-0.0077	0.992063	0.976562	1.00806	0.4724	11	rs4862736	0.3483	4	186839476	T	C	0.5276	1.008	0.992	1.024	0.0077	0.0082	85934	401577	4	186839476	4	186839476	*	rs4862736	Y	187760630	rs4862736	T	C	0.5207	0.0062	0.0017	0.00038	687477	187760630	186839476	4	186839476	4	186839476	*	Y	-0.939024	3.64706
4_187249145_C_T	rs10434310	4	187249145	C	T	0.006	1.006	0.989	1.023	0.638	10	rs10434310	0.479	4	187249145	T	C	0.638	1.006	0.989	1.023	0.006	0.0085	85934	401577	4	187249145	4	187249145	*	rs10434310	Y	188170299	rs10434310	T	C	0.6565	-0.0066	0.0018	0.00032	685915	188170299	187249145	4	187249145	4	187249145	*	Y	0.705882	-3.66667
4_187265801_A_C	rs10461324	4	187265801	A	C	0.0063	1.00604	0.990099	1.02354	0.6415	11	rs10461324	0.4599	4	187265801	A	C	0.3585	0.994	0.977	1.01	-0.0063	0.0085	85934	401577	4	187265801	4	187265801	*	rs10461324	M	188186955	rs10461324	A	C	0.3415	0.0067	0.0018	0.00023	688938	188186955	187265801	4	187265801	4	187265801	*	M	0.741176	3.72222
4_188104818_A_C	rs9685561	4	188104818	A	C	-0.0355	0.965251	0.938086	0.993049	0.0864	11	rs9685561	0.01505	4	188104818	A	C	0.9136	1.036	1.007	1.066	0.0355	0.0146	85934	401577	4	188104818	4	188104818	*	rs9685561	M	189025972	rs9685561	A	C	0.91265	0.0111	0.0031	0.0003	690175	189025972	188104818	4	188104818	4	188104818	*	M	-2.43151	3.58065
4_188141060_C_T	rs6553160	4	188141060	C	T	-0.0142	0.986	0.967	1.005	0.2188	10	rs6553160	0.1477	4	188141060	T	C	0.2188	0.986	0.967	1.005	-0.0142	0.0098	85934	401577	4	188141060	4	188141060	*	rs6553160	Y	189062214	rs6553160	T	C	0.2118	0.0084	0.0021	8.6e-05	680632	189062214	188141060	4	188141060	4	188141060	*	Y	-1.44898	4
4_188143674_T_C	rs9784562	4	188143674	T	C	-0.0142	0.986193	0.967118	1.00503	0.2178	11	rs9784562	0.1499	4	188143674	T	C	0.7822	1.014	0.995	1.034	0.0142	0.0099	85934	401577	4	188143674	4	188143674	*	rs9784562	B	189064828	rs9784562	T	C	0.7873	-0.0088	0.0022	5.4e-05	623130	189064828	188143674	4	188143674	4	188143674	*	B	-1.43434	-4
4_188335644_G_A	rs6822147	4	188335644	G	A	0.0014	1.001	0.983	1.02	0.2626	10	rs6822147	0.8805	4	188335644	A	G	0.2626	1.001	0.983	1.02	0.0014	0.0093	85934	401577	4	188335644	4	188335644	*	rs6822147	R	189256798	rs6822147	A	G	0.259	-0.0078	0.0021	0.00016	646109	189256798	188335644	4	188335644	4	188335644	*	R	0.150538	-3.71429
											15	rs223308	0.6247	4	102891342	A	G	0.5205	1.004	0.988	1.02	0.004	0.0082	85934	401577	4	102891342	4	102891342	*	rs223308	R	103812499	rs223308	A	G	0.524	0.0084	0.0017	9.3e-07	691334	103812499	102891342	4	102891342	4	102891342	*	R		4.94118
											15	rs7659501	0.7548	4	119450397	T	G	0.2892	0.997	0.98	1.015	-0.0028	0.009	85934	401577	4	119450397	4	119450397	*	rs7659501	K	120371552	rs7659501	T	G	0.2942	0.0098	0.0019	2e-07	692503	120371552	119450397	4	119450397	4	119450397	*	K		5.15789
5_206503_C_T	rs10068203	5	206503	C	T	0.0082	1.008	0.984	1.033	0.129	10	rs10068203	0.5024	5	206503	T	C	0.129	1.008	0.984	1.033	0.0082	0.0122	85934	401577	5	206503	5	206503	*	rs10068203	Y	206618	rs10068203	T	C	0.1297	0.0096	0.0026	0.00018	685968	206618	206503	5	206503	5	206503	*	Y	0.672131	3.69231
5_208923_G_T	rs6872854	5	208923	G	T	0.012	1.012	0.989	1.036	0.1369	10	rs6872854	0.3134	5	208923	T	G	0.1369	1.012	0.989	1.036	0.012	0.0119	85934	401577	5	208923	5	208923	*	rs6872854	K	209038	rs6872854	T	G	0.1325	0.0096	0.0025	0.00016	692558	209038	208923	5	208923	5	208923	*	K	1.0084	3.84
5_223002_A_G	rs6878087	5	223002	A	G	0.0135	1.01317	0.990099	1.03734	0.1371	11	rs6878087	0.258	5	223002	A	G	0.8629	0.987	0.964	1.01	-0.0135	0.0119	85934	401577	5	223002	5	223002	*	rs6878087	R	223117	rs6878087	A	G	0.8675	-0.0097	0.0025	0.00014	692583	223117	223002	5	223002	5	223002	*	R	1.13445	-3.88
5_223843_T_C	rs6888378	5	223843	T	C	0.0131	1.01317	0.990099	1.03734	0.1367	11	rs6888378	0.2717	5	223843	T	C	0.8633	0.987	0.964	1.01	-0.0131	0.0119	85934	401577	5	223843	5	223843	*	rs6888378	Y	223958	rs6888378	T	C	0.8675	-0.0116	0.0026	9.9e-06	638243	223958	223843	5	223843	5	223843	*	Y	1.10084	-4.46154
5_224303_T_G	rs7732389	5	224303	T	G	0.0131	1.01317	0.990099	1.03734	0.1367	11	rs7732389	0.2728	5	224303	T	G	0.8633	0.987	0.964	1.01	-0.0131	0.0119	85934	401577	5	224303	5	224303	*	rs7732389	K	224418	rs7732389	T	G	0.8675	-0.0097	0.0025	0.00014	692604	224418	224303	5	224303	5	224303	*	K	1.10084	-3.88
5_226045_A_C	rs6555055	5	226045	A	C	0.0131	1.01317	0.990099	1.03734	0.1367	11	rs6555055	0.2729	5	226045	A	C	0.8633	0.987	0.964	1.01	-0.0131	0.012	85934	401577	5	226045	5	226045	*	rs6555055	M	226160	rs6555055	A	C	0.8672	-0.0096	0.0025	0.00017	692598	226160	226045	5	226045	5	226045	*	M	1.09167	-3.84
5_226149_C_T	rs6555057	5	226149	C	T	0.0131	1.013	0.99	1.037	0.1368	10	rs6555057	0.2733	5	226149	T	C	0.1368	1.013	0.99	1.037	0.0131	0.0119	85934	401577	5	226149	5	226149	*	rs6555057	Y	226264	rs6555057	T	C	0.1325	0.0114	0.0029	6.5e-05	636153	226264	226149	5	226149	5	226149	*	Y	1.10084	3.93103
5_226261_A_G	rs6555058	5	226261	A	G	0.0131	1.01317	0.990099	1.03734	0.1367	11	rs6555058	0.2714	5	226261	A	G	0.8633	0.987	0.964	1.01	-0.0131	0.0119	85934	401577	5	226261	5	226261	*	rs6555058	R	226376	rs6555058	A	G	0.8675	-0.0096	0.0025	0.00017	692530	226376	226261	5	226261	5	226261	*	R	1.10084	-3.84
5_226638_G_A	rs10043002	5	226638	G	A	0.0131	1.013	0.99	1.037	0.1367	10	rs10043002	0.2722	5	226638	A	G	0.1367	1.013	0.99	1.037	0.0131	0.0119	85934	401577	5	226638	5	226638	*	rs10043002	R	226753	rs10043002	A	G	0.1325	0.0097	0.0025	0.00014	692595	226753	226638	5	226638	5	226638	*	R	1.10084	3.88
5_228106_A_G	rs3764982	5	228106	A	G	0.0131	1.01317	0.990099	1.03734	0.1367	11	rs3764982	0.2729	5	228106	A	G	0.8633	0.987	0.964	1.01	-0.0131	0.0119	85934	401577	5	228106	5	228106	*	rs3764982	R	228221	rs3764982	A	G	0.8696	-0.0096	0.0025	0.00016	692595	228221	228106	5	228106	5	228106	*	R	1.10084	-3.84
5_228247_T_C	rs2115272	5	228247	T	C	0.0131	1.01317	0.990099	1.03734	0.1367	11	rs2115272	0.273	5	228247	T	C	0.8633	0.987	0.964	1.01	-0.0131	0.0119	85934	401577	5	228247	5	228247	*	rs2115272	Y	228362	rs2115272	T	C	0.8675	-0.0097	0.0026	0.00015	686716	228362	228247	5	228247	5	228247	*	Y	1.10084	-3.73077
5_228572_C_A	rs10042604	5	228572	C	A	0.0131	1.013	0.99	1.037	0.1367	10	rs10042604	0.2732	5	228572	A	C	0.1367	1.013	0.99	1.037	0.0131	0.0119	85934	401577	5	228572	5	228572	*	rs10042604	M	228687	rs10042604	A	C	0.1325	0.0097	0.0026	0.00015	686726	228687	228572	5	228572	5	228572	*	M	1.10084	3.73077
5_230663_T_C	rs10079760	5	230663	T	C	0.0122	1.01215	0.98912	1.03627	0.137	11	rs10079760	0.3091	5	230663	T	C	0.863	0.988	0.965	1.011	-0.0122	0.0119	85934	401577	5	230663	5	230663	*	rs10079760	Y	230778	rs10079760	T	C	0.8447	-0.0098	0.0026	0.00017	691877	230778	230663	5	230663	5	230663	*	Y	1.02521	-3.76923
5_231028_T_C	rs2288459	5	231028	T	C	0.0131	1.01317	0.990099	1.03734	0.1368	11	rs2288459	0.2742	5	231028	T	C	0.8632	0.987	0.964	1.01	-0.0131	0.012	85934	401577	5	231028	5	231028	*	rs2288459	Y	231143	rs2288459	T	C	0.8586	-0.0097	0.0025	0.00013	692595	231143	231028	5	231028	5	231028	*	Y	1.09167	-3.88
5_231145_C_T	rs2288458	5	231145	C	T	0.0129	1.013	0.99	1.037	0.1368	10	rs2288458	0.2787	5	231145	T	C	0.1368	1.013	0.99	1.037	0.0129	0.0119	85934	401577	5	231145	5	231145	*	rs2288458	Y	231260	rs2288458	T	C	0.1312	0.0096	0.0025	0.00016	692594	231260	231145	5	231145	5	231145	*	Y	1.08403	3.84
5_231222_A_C	rs7736600	5	231222	A	C	0.0131	1.01317	0.990099	1.03734	0.1367	11	rs7736600	0.2742	5	231222	A	C	0.8633	0.987	0.964	1.01	-0.0131	0.0119	85934	401577	5	231222	5	231222	*	rs7736600	M	231337	rs7736600	A	C	0.8679	-0.0096	0.0025	0.00016	692595	231337	231222	5	231222	5	231222	*	M	1.10084	-3.84
5_231650_G_A	rs7714944	5	231650	G	A	0.0128	1.013	0.99	1.037	0.1368	10	rs7714944	0.2834	5	231650	A	G	0.1368	1.013	0.99	1.037	0.0128	0.0119	85934	401577	5	231650	5	231650	*	rs7714944	R	231765	rs7714944	A	G	0.1321	0.0097	0.0025	0.00013	692502	231765	231650	5	231650	5	231650	*	R	1.07563	3.88
5_232681_A_G	rs10475136	5	232681	A	G	0.0151	1.01523	0.99108	1.0395	0.1339	11	rs10475136	0.2125	5	232681	A	G	0.8661	0.985	0.962	1.009	-0.0151	0.0121	85934	401577	5	232681	5	232681	*	rs10475136	R	232796	rs10475136	A	G	0.8679	-0.0094	0.0026	0.00029	684440	232796	232681	5	232681	5	232681	*	R	1.24793	-3.61538
5_233402_G_A	rs7725227	5	233402	G	A	0.0131	1.013	0.99	1.037	0.1368	10	rs7725227	0.2734	5	233402	A	G	0.1368	1.013	0.99	1.037	0.0131	0.0119	85934	401577	5	233402	5	233402	*	rs7725227	R	233517	rs7725227	A	G	0.1324	0.01	0.0026	0.00011	688997	233517	233402	5	233402	5	233402	*	R	1.10084	3.84615
5_233457_A_G	rs7710005	5	233457	A	G	0.0129	1.01317	0.98912	1.03734	0.1367	11	rs7710005	0.2792	5	233457	A	G	0.8633	0.987	0.964	1.011	-0.0129	0.012	85934	401577	5	233457	5	233457	*	rs7710005	R	233572	rs7710005	A	G	0.8676	-0.0096	0.0025	0.00015	692533	233572	233457	5	233457	5	233457	*	R	1.075	-3.84
5_234673_C_G	rs7708182	5	234673	C	G	0.0133	1.01317	0.990099	1.03734	0.1367	6	rs7708182	0.2664	5	234673	C	G	0.8633	0.987	0.964	1.01	-0.0133	0.0119	85934	401577	5	234673	5	234673	*	rs7708182	S	234788	rs7708182	C	G	0.8716	-0.0093	0.0026	0.00032	686030	234788	234673	5	234673	5	234673	*	S	1.11765	-3.57692
5_234874_C_G	rs7708515	5	234874	C	G	0.013	1.01317	0.990099	1.03734	0.1368	6	rs7708515	0.2775	5	234874	C	G	0.8632	0.987	0.964	1.01	-0.013	0.0119	85934	401577	5	234874	5	234874	*	rs7708515	S	234989	rs7708515	C	G	0.8673	-0.0097	0.0025	0.00014	692444	234989	234874	5	234874	5	234874	*	S	1.09244	-3.88
5_235493_A_G	rs10058428	5	235493	A	G	0.0139	1.0142	0.99108	1.03842	0.1371	11	rs10058428	0.2441	5	235493	A	G	0.8629	0.986	0.963	1.009	-0.0139	0.0119	85934	401577	5	235493	5	235493	*	rs10058428	R	235608	rs10058428	A	G	0.8673	-0.0098	0.0025	0.00012	692609	235608	235493	5	235493	5	235493	*	R	1.16807	-3.92
5_238404_A_C	rs10036253	5	238404	A	C	0.0132	1.01317	0.990099	1.03734	0.1367	11	rs10036253	0.2703	5	238404	A	C	0.8633	0.987	0.964	1.01	-0.0132	0.012	85934	401577	5	238404	5	238404	*	rs10036253	M	238519	rs10036253	A	C	0.8792	-0.0097	0.0025	0.00015	692605	238519	238404	5	238404	5	238404	*	M	1.1	-3.88
5_243679_G_A	rs10055354	5	243679	G	A	0.0131	1.013	0.99	1.037	0.1369	10	rs10055354	0.2734	5	243679	A	G	0.1369	1.013	0.99	1.037	0.0131	0.0119	85934	401577	5	243679	5	243679	*	rs10055354	R	243794	rs10055354	A	G	0.1217	0.0102	0.0028	0.00028	528977	243794	243679	5	243679	5	243679	*	R	1.10084	3.64286
5_253837_A_G	rs9687898	5	253837	A	G	0.0128	1.01317	0.98912	1.03734	0.1367	11	rs9687898	0.2837	5	253837	A	G	0.8633	0.987	0.964	1.011	-0.0128	0.012	85934	401577	5	253837	5	253837	*	rs9687898	R	253952	rs9687898	A	G	0.8674	-0.0096	0.0025	0.00017	692593	253952	253837	5	253837	5	253837	*	R	1.06667	-3.84
5_256394_G_A	rs6962	5	256394	G	A	0.0116	1.012	0.988	1.036	0.1303	10	rs6962	0.3408	5	256394	A	G	0.1303	1.012	0.988	1.036	0.0116	0.0122	85934	401577	5	256394	5	256394	*	rs6962	R	256509	rs6962	A	G	0.1319	0.0103	0.0026	5.9e-05	692609	256509	256394	5	256394	5	256394	*	R	0.95082	3.96154
5_263921_A_G	rs6869925	5	263921	A	G	0.0128	1.01317	0.98912	1.03627	0.1367	11	rs6869925	0.2854	5	263921	A	G	0.8633	0.987	0.965	1.011	-0.0128	0.0119	85934	401577	5	263921	5	263921	*	rs6869925	R	264036	rs6869925	A	G	0.8672	-0.0096	0.0025	0.00017	692551	264036	263921	5	263921	5	263921	*	R	1.07563	-3.84
5_264181_A_C	rs10055993	5	264181	A	C	0.0088	1.00908	0.985222	1.03306	0.1271	11	rs10055993	0.4703	5	264181	A	C	0.8729	0.991	0.968	1.015	-0.0088	0.0122	85934	401577	5	264181	5	264181	*	rs10055993	M	264296	rs10055993	A	C	0.8694	-0.0105	0.0026	4.5e-05	680608	264296	264181	5	264181	5	264181	*	M	0.721311	-4.03846
5_269119_G_T	rs1541822	5	269119	G	T	0.0128	1.013	0.99	1.037	0.1367	10	rs1541822	0.2848	5	269119	T	G	0.1367	1.013	0.99	1.037	0.0128	0.0119	85934	401577	5	269119	5	269119	*	rs1541822	K	269234	rs1541822	T	G	0.1328	0.0099	0.0025	9.9e-05	692523	269234	269119	5	269119	5	269119	*	K	1.07563	3.96
5_269852_C_A	rs12173015	5	269852	C	A	0.0131	1.013	0.99	1.037	0.1365	10	rs12173015	0.2727	5	269852	A	C	0.1365	1.013	0.99	1.037	0.0131	0.012	85934	401577	5	269852	5	269852	*	rs12173015	M	269967	rs12173015	A	C	0.1328	0.0101	0.0026	8.2e-05	685140	269967	269852	5	269852	5	269852	*	M	1.09167	3.88462
5_275477_G_T	rs3822759	5	275477	G	T	0.0131	1.013	0.989	1.038	0.1349	10	rs3822759	0.2766	5	275477	T	G	0.1349	1.013	0.989	1.038	0.0131	0.0121	85934	401577	5	275477	5	275477	*	rs3822759	K	275592	rs3822759	T	G	0.1325	0.0093	0.0026	0.00027	691262	275592	275477	5	275477	5	275477	*	K	1.08264	3.57692
5_276085_T_C	rs7713524	5	276085	T	C	0.0137	1.0142	0.990099	1.03842	0.1365	11	rs7713524	0.2513	5	276085	T	C	0.8635	0.986	0.963	1.01	-0.0137	0.012	85934	401577	5	276085	5	276085	*	rs7713524	Y	276200	rs7713524	T	C	0.8673	-0.01	0.0026	9.2e-05	692413	276200	276085	5	276085	5	276085	*	Y	1.14167	-3.84615
5_279610_C_T	rs10062746	5	279610	C	T	0.0141	1.014	0.991	1.038	0.1366	10	rs10062746	0.238	5	279610	T	C	0.1366	1.014	0.991	1.038	0.0141	0.012	85934	401577	5	279610	5	279610	*	rs10062746	Y	279725	rs10062746	T	C	0.1327	0.0101	0.0026	0.00011	686233	279725	279610	5	279610	5	279610	*	Y	1.175	3.88462
5_290307_A_C	rs7731089	5	290307	A	C	0.0141	1.0142	0.99108	1.03842	0.1366	11	rs7731089	0.2374	5	290307	A	C	0.8634	0.986	0.963	1.009	-0.0141	0.012	85934	401577	5	290307	5	290307	*	rs7731089	M	290422	rs7731089	A	C	0.8672	-0.0098	0.0026	0.00012	692525	290422	290307	5	290307	5	290307	*	M	1.175	-3.76923
5_292196_A_G	rs7703803	5	292196	A	G	0.0139	1.0142	0.990099	1.03842	0.1365	11	rs7703803	0.2458	5	292196	A	G	0.8635	0.986	0.963	1.01	-0.0139	0.012	85934	401577	5	292196	5	292196	*	rs7703803	R	292311	rs7703803	A	G	0.8672	-0.0098	0.0026	0.00013	692142	292311	292196	5	292196	5	292196	*	R	1.15833	-3.76923
5_299446_C_T	rs9654452	5	299446	C	T	0.0141	1.014	0.991	1.038	0.1364	10	rs9654452	0.2403	5	299446	T	C	0.1364	1.014	0.991	1.038	0.0141	0.012	85934	401577	5	299446	5	299446	*	rs9654452	Y	299561	rs9654452	T	C	0.1291	0.0098	0.0026	0.00011	692066	299561	299446	5	299446	5	299446	*	Y	1.175	3.76923
5_299506_T_C	rs9654453	5	299506	T	C	0.0096	1.0101	0.986193	1.03413	0.1281	11	rs9654453	0.4349	5	299506	T	C	0.8719	0.99	0.967	1.014	-0.0096	0.0122	85934	401577	5	299506	5	299506	*	rs9654453	Y	299621	rs9654453	T	C	0.8729	-0.0107	0.0026	3.1e-05	691450	299621	299506	5	299506	5	299506	*	Y	0.786885	-4.11538
5_353936_T_C	rs2013782	5	353936	T	C	0.0004	1	0.984252	1.01729	0.6114	11	rs2013782	0.9651	5	353936	T	C	0.3886	1	0.983	1.016	-0.0004	0.0084	85934	401577	5	353936	5	353936	*	rs2013782	Y	354051	rs2013782	T	C	0.3718	0.0066	0.0018	0.00031	637374	354051	353936	5	353936	5	353936	*	Y	0.047619	3.66667
5_367540_C_T	rs2721015	5	367540	C	T	0.0018	1.002	0.985	1.019	0.6608	10	rs2721015	0.8375	5	367540	T	C	0.6608	1.002	0.985	1.019	0.0018	0.0086	85934	401577	5	367540	5	367540	*	rs2721015	Y	367655	rs2721015	T	C	0.6693	-0.0075	0.0018	4.5e-05	691256	367655	367540	5	367540	5	367540	*	Y	0.209302	-4.16667
5_371843_C_T	rs908114	5	371843	C	T	0.0016	1.002	0.985	1.019	0.6611	10	rs908114	0.8522	5	371843	T	C	0.6611	1.002	0.985	1.019	0.0016	0.0086	85934	401577	5	371843	5	371843	*	rs908114	Y	371958	rs908114	T	C	0.6686	-0.0072	0.0018	7.9e-05	690907	371958	371843	5	371843	5	371843	*	Y	0.186047	-4
5_566667_A_C	rs2672027	5	566667	A	C	-0.003	0.997009	0.978474	1.01626	0.7823	11	rs2672027	0.7568	5	566667	A	C	0.2177	1.003	0.984	1.022	0.003	0.0098	85934	401577	5	566667	5	566667	*	rs2672027	M	566782	rs2672027	A	C	0.2234	0.0074	0.0021	0.00049	689296	566782	566667	5	566667	5	566667	*	M	-0.306122	3.52381
5_2292627_G_A	rs4446462	5	2292627	G	A	0.0002	1	0.977	1.024	0.1375	10	rs4446462	0.9866	5	2292627	A	G	0.1375	1	0.977	1.024	0.0002	0.0118	85934	401577	5	2292627	5	2292627	*	rs4446462	R	2292741	rs4446462	A	G	0.1315	-0.0123	0.0025	9.7e-07	691296	2292741	2292627	5	2292627	5	2292627	*	R	0.0169492	-4.92
5_2293982_A_G	rs13173777	5	2293982	A	G	-0.0007	0.999001	0.976562	1.02249	0.1376	11	rs13173777	0.9499	5	2293982	A	G	0.8624	1.001	0.978	1.024	0.0007	0.0118	85934	401577	5	2293982	5	2293982	*	rs13173777	R	2294096	rs13173777	A	G	0.8662	0.0123	0.0025	9.9e-07	692115	2294096	2293982	5	2293982	5	2293982	*	R	-0.059322	4.92
5_2295203_T_C	rs13187359	5	2295203	T	C	0.0011	1.001	0.979432	1.02354	0.1519	11	rs13187359	0.9215	5	2295203	T	C	0.8481	0.999	0.977	1.021	-0.0011	0.0114	85934	401577	5	2295203	5	2295203	*	rs13187359	Y	2295317	rs13187359	T	C	0.8566	0.0106	0.0024	1.5e-05	691592	2295317	2295203	5	2295203	5	2295203	*	Y	0.0964912	4.41667
5_2295312_G_A	rs13162776	5	2295312	G	A	-0.0006	0.999	0.977	1.022	0.1488	10	rs13162776	0.9613	5	2295312	A	G	0.1488	0.999	0.977	1.022	-0.0006	0.0114	85934	401577	5	2295312	5	2295312	*	rs13162776	R	2295426	rs13162776	A	G	0.1477	-0.0101	0.0024	3.3e-05	691854	2295426	2295312	5	2295312	5	2295312	*	R	-0.0526316	-4.20833
5_2299721_A_G	rs12521842	5	2299721	A	G	-0.001	0.999001	0.977517	1.02145	0.1569	11	rs12521842	0.93	5	2299721	A	G	0.8431	1.001	0.979	1.023	0.001	0.0113	85934	401577	5	2299721	5	2299721	*	rs12521842	R	2299835	rs12521842	A	G	0.8538	0.0103	0.0024	2.2e-05	679684	2299835	2299721	5	2299721	5	2299721	*	R	-0.0884956	4.29167
5_2892585_C_T	rs12654325	5	2892585	C	T	0.0109	1.011	0.989	1.033	0.1622	10	rs12654325	0.332	5	2892585	T	C	0.1622	1.011	0.989	1.033	0.0109	0.0112	85569	395471	5	2892585	5	2892585	*	rs12654325	Y	2892699	rs12654325	T	C	0.1638	-0.0088	0.0024	0.0002	687505	2892699	2892585	5	2892585	5	2892585	*	Y	0.973214	-3.66667
5_2896626_A_G	rs10075665	5	2896626	A	G	0.0075	1.00705	0.984252	1.03093	0.1389	11	rs10075665	0.5291	5	2896626	A	G	0.8611	0.993	0.97	1.016	-0.0075	0.0119	85569	395471	5	2896626	5	2896626	*	rs10075665	R	2896740	rs10075665	A	G	0.8559	0.009	0.0025	0.00026	689229	2896740	2896626	5	2896626	5	2896626	*	R	0.630252	3.6
5_2897122_T_C	rs7731319	5	2897122	T	C	0.0054	1.00503	0.982318	1.02881	0.1431	11	rs7731319	0.6451	5	2897122	T	C	0.8569	0.995	0.972	1.018	-0.0054	0.0118	85569	395471	5	2897122	5	2897122	*	rs7731319	Y	2897236	rs7731319	T	C	0.8536	0.0086	0.0024	0.00043	689220	2897236	2897122	5	2897122	5	2897122	*	Y	0.457627	3.58333
5_2909969_G_A	rs2934555	5	2909969	G	A	-0.0053	0.995	0.979	1.011	0.5882	10	rs2934555	0.5212	5	2909969	A	G	0.5882	0.995	0.979	1.011	-0.0053	0.0083	85569	395471	5	2909969	5	2909969	*	rs2934555	R	2910083	rs2934555	A	G	0.5851	-0.0067	0.0018	0.00015	683829	2910083	2909969	5	2909969	5	2909969	*	R	-0.638554	-3.72222
5_2910879_C_G	rs12522002	5	2910879	C	G	0.0013	1.001	0.982318	1.02041	0.2288	6	rs12522002	0.8925	5	2910879	C	G	0.7712	0.999	0.98	1.018	-0.0013	0.0098	85569	395471	5	2910879	5	2910879	*	rs12522002	S	2910993	rs12522002	C	G	0.7676	0.0091	0.0021	1.1e-05	684358	2910993	2910879	5	2910879	5	2910879	*	S	0.132653	4.33333
5_2912261_C_T	rs17627501	5	2912261	C	T	0.0038	1.004	0.988	1.02	0.4301	10	rs17627501	0.6446	5	2912261	T	C	0.4301	1.004	0.988	1.02	0.0038	0.0083	85569	395471	5	2912261	5	2912261	*	rs17627501	Y	2912375	rs17627501	T	C	0.4364	0.0073	0.0018	3.3e-05	682846	2912375	2912261	5	2912261	5	2912261	*	Y	0.457831	4.05556
5_2913505_G_T	rs17678795	5	2913505	G	T	0.004	1.004	0.987	1.021	0.3783	10	rs17678795	0.6339	5	2913505	T	G	0.3783	1.004	0.987	1.021	0.004	0.0085	85569	395471	5	2913505	5	2913505	*	rs17678795	K	2913619	rs17678795	T	G	0.3918	0.0076	0.0018	2.3e-05	684830	2913619	2913505	5	2913505	5	2913505	*	K	0.470588	4.22222
5_2915187_C_A	rs903244	5	2915187	C	A	-0.0002	1	0.981	1.019	0.2309	10	rs903244	0.9849	5	2915187	A	C	0.2309	1	0.981	1.019	-0.0002	0.0098	85569	395471	5	2915187	5	2915187	*	rs903244	M	2915301	rs903244	A	C	0.2342	-0.0085	0.002	3.2e-05	686298	2915301	2915187	5	2915187	5	2915187	*	M	-0.0204082	-4.25
5_2917029_T_C	rs2974690	5	2917029	T	C	-0.0023	0.998004	0.981354	1.0142	0.5924	11	rs2974690	0.7853	5	2917029	T	C	0.4076	1.002	0.986	1.019	0.0023	0.0084	85569	395471	5	2917029	5	2917029	*	rs2974690	Y	2917143	rs2974690	T	C	0.4098	0.0076	0.0018	1.8e-05	691038	2917143	2917029	5	2917029	5	2917029	*	Y	-0.27381	4.22222
5_2917537_A_G	rs7727227	5	2917537	A	G	0.0029	1.00301	0.984252	1.02145	0.2596	11	rs7727227	0.757	5	2917537	A	G	0.7404	0.997	0.979	1.016	-0.0029	0.0094	85569	395471	5	2917537	5	2917537	*	rs7727227	R	2917651	rs7727227	A	G	0.742	0.0083	0.002	2.5e-05	686135	2917651	2917537	5	2917537	5	2917537	*	R	0.308511	4.15
5_2920204_G_A	rs2934511	5	2920204	G	A	-0.0015	0.999	0.98	1.018	0.2297	10	rs2934511	0.878	5	2920204	A	G	0.2297	0.999	0.98	1.018	-0.0015	0.0098	85569	395471	5	2920204	5	2920204	*	rs2934511	V	2920318	rs2934511	A	G	0.2342	-0.0084	0.0021	4.9e-05	679178	2920318	2920204	5	2920204	5	2920204	*	V	-0.153061	-4
5_2922313_G_A	rs13185688	5	2922313	G	A	0.0031	1.003	0.987	1.02	0.5851	10	rs13185688	0.7155	5	2922313	A	G	0.5851	1.003	0.987	1.02	0.0031	0.0084	85569	395471	5	2922313	5	2922313	*	rs13185688	R	2922427	rs13185688	A	G	0.604	0.0063	0.0018	0.00049	675816	2922427	2922313	5	2922313	5	2922313	*	R	0.369048	3.5
5_2922323_A_G	rs13168507	5	2922323	A	G	0.0032	1.00301	0.986193	1.02041	0.5848	11	rs13168507	0.7064	5	2922323	A	G	0.4152	0.997	0.98	1.014	-0.0032	0.0085	85569	395471	5	2922323	5	2922323	*	rs13168507	R	2922437	rs13168507	A	G	0.3975	-0.0063	0.0018	0.00045	675504	2922437	2922323	5	2922323	5	2922323	*	R	0.376471	-3.5
5_2923282_A_G	rs1494064	5	2923282	A	G	-0.0031	0.997009	0.978474	1.01626	0.2312	11	rs1494064	0.7507	5	2923282	A	G	0.7688	1.003	0.984	1.022	0.0031	0.0097	85569	395471	5	2923282	5	2923282	*	rs1494064	R	2923396	rs1494064	A	G	0.7647	0.0074	0.002	0.00028	685746	2923396	2923282	5	2923282	5	2923282	*	R	-0.319588	3.7
5_2927458_T_C	rs7718520	5	2927458	T	C	0.0027	1.00301	0.984252	1.02145	0.7599	11	rs7718520	0.7809	5	2927458	T	C	0.2401	0.997	0.979	1.016	-0.0027	0.0097	85569	395471	5	2927458	5	2927458	*	rs7718520	Y	2927572	rs7718520	T	C	0.2339	-0.0073	0.002	0.00034	688716	2927572	2927458	5	2927458	5	2927458	*	Y	0.278351	-3.65
5_2928953_G_A	rs2974698	5	2928953	G	A	-0.0041	0.996	0.977	1.015	0.2322	10	rs2974698	0.6755	5	2928953	A	G	0.2322	0.996	0.977	1.015	-0.0041	0.0097	85569	395471	5	2928953	5	2928953	*	rs2974698	R	2929067	rs2974698	A	G	0.2336	-0.0075	0.002	0.00021	690083	2929067	2928953	5	2928953	5	2928953	*	R	-0.42268	-3.75
5_2929600_A_G	rs10475186	5	2929600	A	G	0.0039	1.00402	0.985222	1.02249	0.763	11	rs10475186	0.6839	5	2929600	A	G	0.237	0.996	0.978	1.015	-0.0039	0.0096	85569	395471	5	2929600	5	2929600	*	rs10475186	R	2929714	rs10475186	A	G	0.2345	-0.0074	0.002	0.00025	690600	2929714	2929600	5	2929600	5	2929600	*	R	0.40625	-3.7
5_2933248_T_C	rs7712614	5	2933248	T	C	0.0042	1.00402	0.985222	1.02354	0.7584	11	rs7712614	0.6621	5	2933248	T	C	0.2416	0.996	0.977	1.015	-0.0042	0.0096	85569	395471	5	2933248	5	2933248	*	rs7712614	Y	2933362	rs7712614	T	C	0.2372	-0.0073	0.002	0.0003	692563	2933362	2933248	5	2933248	5	2933248	*	Y	0.4375	-3.65
5_3061235_A_G	rs160873	5	3061235	A	G	0.014	1.0142	0.998004	1.03093	0.4435	11	rs160873	0.09105	5	3061235	A	G	0.5565	0.986	0.97	1.002	-0.014	0.0083	85934	401577	5	3061235	5	3061235	*	rs160873	R	3061349	rs160873	A	G	0.561	-0.0068	0.0018	0.00014	669836	3061349	3061235	5	3061235	5	3061235	*	R	1.68675	-3.77778
5_3063351_C_T	rs2167088	5	3063351	C	T	-0.0171	0.983	0.967	0.999	0.4575	10	rs2167088	0.03678	5	3063351	T	C	0.4575	0.983	0.967	0.999	-0.0171	0.0082	85934	401577	5	3063351	5	3063351	*	rs2167088	Y	3063465	rs2167088	T	C	0.4726	-0.0086	0.0017	6.6e-07	684906	3063465	3063351	5	3063351	5	3063351	*	Y	-2.08537	-5.05882
5_3064665_T_A	rs13167966	5	3064665	T	A	-0.016	0.984	0.968	1	0.4596	5	rs13167966	0.0504	5	3064665	A	T	0.4596	0.984	0.968	1	-0.016	0.0082	85934	401577	5	3064665	5	3064665	*	rs13167966	D	3064779	rs13167966	A	T	0.4726	-0.0086	0.0017	7.3e-07	684687	3064779	3064665	5	3064665	5	3064665	*	D	-1.95122	-5.05882
5_3064987_G_T	rs160882	5	3064987	G	T	0.0041	1.004	0.987	1.022	0.3032	10	rs160882	0.6439	5	3064987	T	G	0.3032	1.004	0.987	1.022	0.0041	0.0089	85934	401577	5	3064987	5	3064987	*	rs160882	K	3065101	rs160882	T	G	0.3059	0.0068	0.0019	0.00035	677546	3065101	3064987	5	3064987	5	3064987	*	K	0.460674	3.57895
5_3066599_C_T	rs13154954	5	3066599	C	T	-0.0171	0.983	0.967	0.999	0.4581	10	rs13154954	0.03641	5	3066599	T	C	0.4581	0.983	0.967	0.999	-0.0171	0.0082	85934	401577	5	3066599	5	3066599	*	rs13154954	Y	3066713	rs13154954	T	C	0.4726	-0.0083	0.0017	1.4e-06	686156	3066713	3066599	5	3066599	5	3066599	*	Y	-2.08537	-4.88235
5_3069099_C_T	rs7723318	5	3069099	C	T	-0.0182	0.982	0.966	0.998	0.4599	10	rs7723318	0.0255	5	3069099	T	C	0.4599	0.982	0.966	0.998	-0.0182	0.0082	85934	401577	5	3069099	5	3069099	*	rs7723318	Y	3069213	rs7723318	T	C	0.4734	-0.0084	0.0017	1.3e-06	688169	3069213	3069099	5	3069099	5	3069099	*	Y	-2.21951	-4.94118
5_3072738_G_A	rs13157765	5	3072738	G	A	-0.0177	0.982	0.967	0.998	0.4583	10	rs13157765	0.03053	5	3072738	A	G	0.4583	0.982	0.967	0.998	-0.0177	0.0082	85934	401577	5	3072738	5	3072738	*	rs13157765	R	3072852	rs13157765	A	G	0.4721	-0.0085	0.0017	7.3e-07	692080	3072852	3072738	5	3072738	5	3072738	*	R	-2.15854	-5
5_3082529_C_T	rs160876	5	3082529	C	T	-0.0104	0.99	0.974	1.006	0.5734	10	rs160876	0.2034	5	3082529	T	C	0.5734	0.99	0.974	1.006	-0.0104	0.0082	85934	401577	5	3082529	5	3082529	*	rs160876	Y	3082643	rs160876	T	C	0.5743	-0.0062	0.0017	0.00043	688654	3082643	3082529	5	3082529	5	3082529	*	Y	-1.26829	-3.64706
5_3231389_G_A	rs1215691	5	3231389	G	A	0.0035	1.004	0.987	1.02	0.3613	10	rs1215691	0.6839	5	3231389	A	G	0.3613	1.004	0.987	1.02	0.0035	0.0085	85934	401577	5	3231389	5	3231389	*	rs1215691	R	3231503	rs1215691	A	G	0.372	0.0064	0.0018	0.00034	684973	3231503	3231389	5	3231389	5	3231389	*	R	0.411765	3.55556
5_3237319_A_G	rs415144	5	3237319	A	G	-0.0057	0.994036	0.978474	1.01112	0.6013	11	rs415144	0.4988	5	3237319	A	G	0.3987	1.006	0.989	1.022	0.0057	0.0084	85934	401577	5	3237319	5	3237319	*	rs415144	R	3237433	rs415144	A	G	0.3827	-0.0066	0.0018	0.00023	685580	3237433	3237319	5	3237319	5	3237319	*	R	-0.678571	-3.66667
5_3238501_A_G	rs441638	5	3238501	A	G	-0.0058	0.994036	0.977517	1.01112	0.6564	11	rs441638	0.5008	5	3238501	A	G	0.3436	1.006	0.989	1.023	0.0058	0.0086	85934	401577	5	3238501	5	3238501	*	rs441638	R	3238615	rs441638	A	G	0.3289	-0.0091	0.0018	9.2e-07	686199	3238615	3238501	5	3238501	5	3238501	*	R	-0.674419	-5.05556
5_3238850_C_T	rs412356	5	3238850	C	T	0.0095	1.01	0.993	1.026	0.4205	10	rs412356	0.2524	5	3238850	T	C	0.4205	1.01	0.993	1.026	0.0095	0.0083	85934	401577	5	3238850	5	3238850	*	rs412356	Y	3238964	rs412356	T	C	0.4324	0.0066	0.0018	0.00017	682466	3238964	3238850	5	3238850	5	3238850	*	Y	1.14458	3.66667
5_3239009_T_C	rs409949	5	3239009	T	C	0.0022	1.002	0.978474	1.02669	0.8689	11	rs409949	0.8596	5	3239009	T	C	0.1311	0.998	0.974	1.022	-0.0022	0.0124	85934	401577	5	3239009	5	3239009	*	rs409949	Y	3239123	rs409949	T	C	0.1158	-0.0119	0.0027	1e-05	687594	3239123	3239009	5	3239009	5	3239009	*	Y	0.177419	-4.40741
5_3239854_C_A	rs425609	5	3239854	C	A	0.017	1.017	0.985	1.05	0.9248	10	rs425609	0.2944	5	3239854	A	C	0.9248	1.017	0.985	1.05	0.017	0.0162	85569	395471	5	3239854	5	3239854	*	rs425609	M	3239968	rs425609	A	C	0.93516	0.0138	0.0036	0.00013	685631	3239968	3239854	5	3239854	5	3239854	*	M	1.04938	3.83333
5_3239854_C_A	rs425609	5	3239854	C	A	0.017	1.017	0.985	1.05	0.9248	10	rs425609	0.2944	5	3239854	A	C	0.9248	1.017	0.985	1.05	0.017	0.0162	85569	395471	5	3239854	5	3239854	*	rs879770395	Y	3239968	rs425609	A	C	0.93516	0.0138	0.0036	0.00013	685631	3239968	3239854	5	3239854	5	3239854	*	Y	1.04938	3.83333
5_3242894_A_G	rs1619032	5	3242894	A	G	0.0032	1.00301	0.978474	1.02881	0.8726	11	rs1619032	0.7979	5	3242894	A	G	0.1274	0.997	0.972	1.022	-0.0032	0.0126	85934	401577	5	3242894	5	3242894	*	rs1619032	R	3243008	rs1619032	A	G	0.1118	-0.0127	0.0027	2.9e-06	691543	3243008	3242894	5	3242894	5	3242894	*	R	0.253968	-4.7037
5_3244436_G_A	rs1691018	5	3244436	G	A	0.0103	1.01	0.994	1.027	0.421	10	rs1691018	0.214	5	3244436	A	G	0.421	1.01	0.994	1.027	0.0103	0.0083	85934	401577	5	3244436	5	3244436	*	rs1691018	R	3244550	rs1691018	A	G	0.4324	0.0063	0.0017	0.00029	682114	3244550	3244436	5	3244436	5	3244436	*	R	1.24096	3.70588
5_3245588_A_G	rs427867	5	3245588	A	G	0.0017	1.002	0.984252	1.01937	0.2785	11	rs427867	0.8547	5	3245588	A	G	0.7215	0.998	0.981	1.016	-0.0017	0.0091	85934	401577	5	3245588	5	3245588	*	rs427867	R	3245702	rs427867	A	G	0.7299	0.0076	0.002	0.0001	685802	3245702	3245588	5	3245588	5	3245588	*	R	0.186813	3.8
5_3245868_C_T	rs611396	5	3245868	C	T	-0.0051	0.995	0.978	1.012	0.6589	10	rs611396	0.5598	5	3245868	T	C	0.6589	0.995	0.978	1.012	-0.0051	0.0087	85934	401577	5	3245868	5	3245868	*	rs611396	Y	3245982	rs611396	T	C	0.6762	0.0087	0.002	1.3e-05	534432	3245982	3245868	5	3245868	5	3245868	*	Y	-0.586207	4.35
5_3246652_C_G	rs1661057	5	3246652	C	G	0.0022	1.002	0.977517	1.02775	0.8732	6	rs1661057	0.8614	5	3246652	C	G	0.1268	0.998	0.973	1.023	-0.0022	0.0126	85934	401577	5	3246652	5	3246652	*	rs1661057	B	3246766	rs1661057	C	G	0.1135	-0.0125	0.0027	4e-06	692506	3246766	3246652	5	3246652	5	3246652	*	B	0.174603	-4.62963
5_3246805_G_T	rs1691016	5	3246805	G	T	0.0015	1.002	0.977	1.026	0.8781	10	rs1691016	0.9021	5	3246805	T	G	0.8781	1.002	0.977	1.026	0.0015	0.0125	85934	401577	5	3246805	5	3246805	*	rs1691016	K	3246919	rs1691016	T	G	0.8848	0.0125	0.0027	3.8e-06	692553	3246919	3246805	5	3246805	5	3246805	*	K	0.12	4.62963
5_3247127_G_A	rs1661056	5	3247127	G	A	-0.0025	0.998	0.969	1.027	0.0859	10	rs1661056	0.8663	5	3247127	A	G	0.0859	0.998	0.969	1.027	-0.0025	0.0147	85934	401577	5	3247127	5	3247127	*	rs1661056	R	3247241	rs1661056	A	G	0.06969	-0.0121	0.0033	0.00023	692147	3247241	3247127	5	3247127	5	3247127	*	R	-0.170068	-3.66667
5_3249786_A_T	rs1603104	5	3249786	A	T	0.0105	1.0101	0.994036	1.02669	0.4205	6	rs1603104	0.2058	5	3249786	A	T	0.5795	0.99	0.974	1.006	-0.0105	0.0083	85934	401577	5	3249786	5	3249786	*	rs1603104	W	3249900	rs1603104	A	T	0.5677	-0.0066	0.0018	0.00018	680898	3249900	3249786	5	3249786	5	3249786	*	W	1.26506	-3.66667
5_3250238_T_C	rs1441541	5	3250238	T	C	-0.0054	0.995025	0.968992	1.02041	0.8898	11	rs1441541	0.6856	5	3250238	T	C	0.1102	1.005	0.98	1.032	0.0054	0.0133	85934	401577	5	3250238	5	3250238	*	rs1441541	Y	3250352	rs1441541	T	C	0.1002	-0.0131	0.0027	1e-06	782920	3250352	3250238	5	3250238	5	3250238	*	Y	-0.406015	-4.85185
5_3250458_T_C	rs1691101	5	3250458	T	C	0.0101	1.0101	0.994036	1.02669	0.4745	11	rs1691101	0.2223	5	3250458	T	C	0.5255	0.99	0.974	1.006	-0.0101	0.0082	85934	401577	5	3250458	5	3250458	*	rs1691101	Y	3250572	rs1691101	T	C	0.5149	-0.0081	0.0017	3.1e-06	681786	3250572	3250458	5	3250458	5	3250458	*	Y	1.23171	-4.76471
5_3314809_T_C	rs12521832	5	3314809	T	C	0.0027	1.00301	0.969932	1.03734	0.0596	11	rs12521832	0.8762	5	3314809	T	C	0.9404	0.997	0.964	1.031	-0.0027	0.0172	85934	401577	5	3314809	5	3314809	*	rs12521832	Y	3314923	rs12521832	T	C	0.93499	-0.0143	0.0037	9.3e-05	673786	3314923	3314809	5	3314809	5	3314809	*	Y	0.156977	-3.86486
5_3320018_G_A	rs12188329	5	3320018	G	A	0.0049	1.005	0.97	1.041	0.054	10	rs12188329	0.7855	5	3320018	A	G	0.054	1.005	0.97	1.041	0.0049	0.018	85934	401577	5	3320018	5	3320018	*	rs12188329	R	3320132	rs12188329	A	G	0.05934	0.0158	0.0039	4.1e-05	678455	3320132	3320018	5	3320018	5	3320018	*	R	0.272222	4.05128
5_3338842_C_G	rs4510592	5	3338842	C	G	-0.0085	0.99108	0.974659	1.00908	0.3065	6	rs4510592	0.3362	5	3338842	C	G	0.6935	1.009	0.991	1.026	0.0085	0.0088	85934	401577	5	3338842	5	3338842	*	rs4510592	S	3338956	rs4510592	C	G	0.6859	0.0066	0.0019	0.00039	688434	3338956	3338842	5	3338842	5	3338842	*	S	-0.965909	3.47368
5_3338877_T_A	rs7703808	5	3338877	T	A	0.0085	1.009	0.991	1.026	0.6614	5	rs7703808	0.324	5	3338877	A	T	0.6614	1.009	0.991	1.026	0.0085	0.0087	85934	401577	5	3338877	5	3338877	*	rs7703808	W	3338991	rs7703808	A	T	0.6614	0.0065	0.0018	0.00038	689853	3338991	3338877	5	3338877	5	3338877	*	W	0.977011	3.61111
5_3338976_G_A	rs7717048	5	3338976	G	A	0.009	1.009	0.992	1.026	0.6672	10	rs7717048	0.2978	5	3338976	A	G	0.6672	1.009	0.992	1.026	0.009	0.0087	85934	401577	5	3338976	5	3338976	*	rs7717048	R	3339090	rs7717048	A	G	0.6629	0.0065	0.0018	0.00045	691386	3339090	3338976	5	3338976	5	3338976	*	R	1.03448	3.61111
5_3339174_A_T	rs11738602	5	3339174	A	T	-0.008	0.992063	0.97561	1.00908	0.325	6	rs11738602	0.358	5	3339174	A	T	0.675	1.008	0.991	1.025	0.008	0.0087	85934	401577	5	3339174	5	3339174	*	rs11738602	W	3339288	rs11738602	A	T	0.6629	0.0065	0.0018	0.00047	690220	3339288	3339174	5	3339174	5	3339174	*	W	-0.91954	3.61111
5_3339434_C_G	rs11748355	5	3339434	C	G	-0.0091	0.99108	0.97371	1.00806	0.3005	6	rs11748355	0.3091	5	3339434	C	G	0.6995	1.009	0.992	1.027	0.0091	0.0089	85934	401577	5	3339434	5	3339434	*	rs11748355	B	3339548	rs11748355	C	G	0.6874	0.0068	0.0019	0.00041	686974	3339548	3339434	5	3339434	5	3339434	*	B	-1.02247	3.57895
5_3342910_C_T	rs6860525	5	3342910	C	T	0.0021	1.002	0.968	1.037	0.0602	10	rs6860525	0.9038	5	3342910	T	C	0.0602	1.002	0.968	1.037	0.0021	0.0175	85934	401577	5	3342910	5	3342910	*	rs6860525	Y	3343024	rs6860525	T	C	0.06729	0.0184	0.0039	2e-06	670308	3343024	3342910	5	3342910	5	3342910	*	Y	0.12	4.71795
5_3345181_T_C	rs7702315	5	3345181	T	C	0.0081	1.00806	0.99108	1.02564	0.3422	11	rs7702315	0.3488	5	3345181	T	C	0.6578	0.992	0.975	1.009	-0.0081	0.0086	85934	401577	5	3345181	5	3345181	*	rs7702315	Y	3345295	rs7702315	T	C	0.6592	-0.0074	0.0018	6e-05	676115	3345295	3345181	5	3345181	5	3345181	*	Y	0.94186	-4.11111
5_3345278_C_T	rs7716656	5	3345278	C	T	0.008	1.008	0.991	1.025	0.3423	10	rs7716656	0.354	5	3345278	T	C	0.3423	1.008	0.991	1.025	0.008	0.0086	85934	401577	5	3345278	5	3345278	*	rs7716656	H	3345392	rs7716656	T	C	0.341	0.0072	0.0018	8.4e-05	687874	3345392	3345278	5	3345278	5	3345278	*	H	0.930233	4
5_3345729_C_T	rs12515754	5	3345729	C	T	0.0079	1.008	0.991	1.025	0.3429	10	rs12515754	0.3596	5	3345729	T	C	0.3429	1.008	0.991	1.025	0.0079	0.0086	85934	401577	5	3345729	5	3345729	*	rs12515754	Y	3345843	rs12515754	T	C	0.341	0.0072	0.0018	8.7e-05	688037	3345843	3345729	5	3345729	5	3345729	*	Y	0.918605	4
5_3347611_T_C	rs7723053	5	3347611	T	C	0.0083	1.00806	0.99108	1.02564	0.343	11	rs7723053	0.3339	5	3347611	T	C	0.657	0.992	0.975	1.009	-0.0083	0.0086	85934	401577	5	3347611	5	3347611	*	rs7723053	Y	3347725	rs7723053	T	C	0.6589	-0.0073	0.0018	7e-05	675619	3347725	3347611	5	3347611	5	3347611	*	Y	0.965116	-4.05556
5_3347722_G_A	rs10475202	5	3347722	G	A	0.0083	1.008	0.991	1.025	0.343	10	rs10475202	0.3354	5	3347722	A	G	0.343	1.008	0.991	1.025	0.0083	0.0086	85934	401577	5	3347722	5	3347722	*	rs10475202	R	3347836	rs10475202	A	G	0.3411	0.0073	0.0019	8.4e-05	674838	3347836	3347722	5	3347722	5	3347722	*	R	0.965116	3.84211
5_3348304_G_A	rs4866555	5	3348304	G	A	0.0081	1.008	0.991	1.025	0.3429	10	rs4866555	0.3433	5	3348304	A	G	0.3429	1.008	0.991	1.025	0.0081	0.0086	85934	401577	5	3348304	5	3348304	*	rs4866555	R	3348418	rs4866555	A	G	0.3409	0.0073	0.0018	6.8e-05	675850	3348418	3348304	5	3348304	5	3348304	*	R	0.94186	4.05556
5_3348499_C_T	rs6864026	5	3348499	C	T	0.0085	1.009	0.992	1.026	0.343	10	rs6864026	0.3226	5	3348499	T	C	0.343	1.009	0.992	1.026	0.0085	0.0086	85934	401577	5	3348499	5	3348499	*	rs6864026	Y	3348613	rs6864026	T	C	0.3411	0.0073	0.0018	7.4e-05	687641	3348613	3348499	5	3348499	5	3348499	*	Y	0.988372	4.05556
5_3348787_G_A	rs4499839	5	3348787	G	A	0.0076	1.008	0.991	1.025	0.3433	10	rs4499839	0.3761	5	3348787	A	G	0.3433	1.008	0.991	1.025	0.0076	0.0086	85934	401577	5	3348787	5	3348787	*	rs4499839	R	3348901	rs4499839	A	G	0.341	0.0075	0.0018	5e-05	676000	3348901	3348787	5	3348787	5	3348787	*	R	0.883721	4.16667
5_3351946_A_C	rs6862148	5	3351946	A	C	0.0062	1.00604	0.98912	1.02354	0.3347	11	rs6862148	0.469	5	3351946	A	C	0.6653	0.994	0.977	1.011	-0.0062	0.0086	85934	401577	5	3351946	5	3351946	*	rs6862148	M	3352060	rs6862148	A	C	0.6674	-0.0075	0.0018	4e-05	692041	3352060	3351946	5	3351946	5	3351946	*	M	0.72093	-4.16667
5_3352958_C_A	rs7447493	5	3352958	C	A	0.0061	1.006	0.989	1.023	0.3345	10	rs7447493	0.4817	5	3352958	A	C	0.3345	1.006	0.989	1.023	0.0061	0.0086	85934	401577	5	3352958	5	3352958	*	rs7447493	M	3353072	rs7447493	A	C	0.3324	0.0075	0.0019	6.1e-05	673683	3353072	3352958	5	3352958	5	3352958	*	M	0.709302	3.94737
5_3353591_C_T	rs10062869	5	3353591	C	T	0.0062	1.006	0.989	1.023	0.3347	10	rs10062869	0.4744	5	3353591	T	C	0.3347	1.006	0.989	1.023	0.0062	0.0086	85934	401577	5	3353591	5	3353591	*	rs10062869	Y	3353705	rs10062869	T	C	0.3327	0.0076	0.0018	3.7e-05	692324	3353705	3353591	5	3353591	5	3353591	*	Y	0.72093	4.22222
5_3354491_C_T	rs12518360	5	3354491	C	T	0.0061	1.006	0.989	1.023	0.3346	10	rs12518360	0.4798	5	3354491	T	C	0.3346	1.006	0.989	1.023	0.0061	0.0086	85934	401577	5	3354491	5	3354491	*	rs12518360	Y	3354605	rs12518360	T	C	0.3327	0.0076	0.0018	3.6e-05	692350	3354605	3354491	5	3354491	5	3354491	*	Y	0.709302	4.22222
5_3354553_C_T	rs12518387	5	3354553	C	T	0.0061	1.006	0.989	1.023	0.3346	10	rs12518387	0.4779	5	3354553	T	C	0.3346	1.006	0.989	1.023	0.0061	0.0086	85934	401577	5	3354553	5	3354553	*	rs12518387	Y	3354667	rs12518387	T	C	0.3327	0.0076	0.0018	3.5e-05	692370	3354667	3354553	5	3354553	5	3354553	*	Y	0.709302	4.22222
5_3354717_G_A	rs10079525	5	3354717	G	A	-0.006	0.994	0.977	1.011	0.6328	10	rs10079525	0.4837	5	3354717	A	G	0.6328	0.994	0.977	1.011	-0.006	0.0086	85934	401577	5	3354717	5	3354717	*	rs10079525	R	3354831	rs10079525	A	G	0.6427	-0.0073	0.0018	6.1e-05	691323	3354831	3354717	5	3354717	5	3354717	*	R	-0.697674	-4.05556
5_3356424_T_C	rs4521479	5	3356424	T	C	0.0059	1.00604	0.98912	1.02249	0.3354	11	rs4521479	0.4897	5	3356424	T	C	0.6646	0.994	0.978	1.011	-0.0059	0.0086	85934	401577	5	3356424	5	3356424	*	rs4521479	Y	3356538	rs4521479	T	C	0.6675	-0.0078	0.0018	2.3e-05	680534	3356538	3356424	5	3356424	5	3356424	*	Y	0.686047	-4.33333
5_3356453_T_A	rs13185898	5	3356453	T	A	-0.0075	0.993	0.976	1.009	0.6432	5	rs13185898	0.3803	5	3356453	A	T	0.6432	0.993	0.976	1.009	-0.0075	0.0086	85934	401577	5	3356453	5	3356453	*	rs13185898	W	3356567	rs13185898	A	T	0.6564	-0.0075	0.0018	4.4e-05	691782	3356567	3356453	5	3356453	5	3356453	*	W	-0.872093	-4.16667
5_3356756_C_T	rs4624794	5	3356756	C	T	0.0063	1.006	0.989	1.023	0.3342	10	rs4624794	0.4647	5	3356756	T	C	0.3342	1.006	0.989	1.023	0.0063	0.0086	85934	401577	5	3356756	5	3356756	*	rs4624794	Y	3356870	rs4624794	T	C	0.3322	0.0075	0.0018	3.9e-05	692243	3356870	3356756	5	3356756	5	3356756	*	Y	0.732558	4.16667
5_3357601_C_T	rs4558998	5	3357601	C	T	0.0057	1.006	0.989	1.023	0.3354	10	rs4558998	0.507	5	3357601	T	C	0.3354	1.006	0.989	1.023	0.0057	0.0086	85934	401577	5	3357601	5	3357601	*	rs4558998	B	3357715	rs4558998	T	C	0.3322	0.0074	0.0017	1.9e-05	795273	3357715	3357601	5	3357601	5	3357601	*	B	0.662791	4.35294
5_3357704_G_A	rs4602632	5	3357704	G	A	0.0069	1.007	0.99	1.024	0.3103	10	rs4602632	0.4333	5	3357704	A	G	0.3103	1.007	0.99	1.024	0.0069	0.0088	85934	401577	5	3357704	5	3357704	*	rs4602632	R	3357818	rs4602632	A	G	0.3087	0.0078	0.0019	3.5e-05	678945	3357818	3357704	5	3357704	5	3357704	*	R	0.784091	4.10526
5_3358008_C_T	rs4618433	5	3358008	C	T	0.0068	1.007	0.99	1.024	0.3101	10	rs4618433	0.4432	5	3358008	T	C	0.3101	1.007	0.99	1.024	0.0068	0.0088	85934	401577	5	3358008	5	3358008	*	rs4618433	Y	3358122	rs4618433	T	C	0.3075	0.0077	0.0019	3.9e-05	690543	3358122	3358008	5	3358008	5	3358008	*	Y	0.772727	4.05263
5_3358302_C_T	rs4599544	5	3358302	C	T	0.0063	1.006	0.989	1.023	0.3339	10	rs4599544	0.4627	5	3358302	T	C	0.3339	1.006	0.989	1.023	0.0063	0.0086	85934	401577	5	3358302	5	3358302	*	rs4599544	Y	3358416	rs4599544	T	C	0.3328	0.0076	0.0018	3.8e-05	692179	3358416	3358302	5	3358302	5	3358302	*	Y	0.732558	4.22222
5_3359995_T_C	rs10073886	5	3359995	T	C	0.0051	1.00503	0.988142	1.02249	0.3325	11	rs10073886	0.5638	5	3359995	T	C	0.6675	0.995	0.978	1.012	-0.0051	0.0088	85934	401577	5	3359995	5	3359995	*	rs10073886	Y	3360109	rs10073886	T	C	0.6676	-0.0078	0.0018	2.7e-05	678027	3360109	3359995	5	3359995	5	3359995	*	Y	0.579545	-4.33333
5_3462782_T_G	rs32736	5	3462782	T	G	0.0075	1.00705	0.99108	1.02459	0.3463	11	rs32736	0.3844	5	3462782	T	G	0.6537	0.993	0.976	1.009	-0.0075	0.0086	85934	401577	5	3462782	5	3462782	*	rs32736	K	3462896	rs32736	T	G	0.6505	-0.0107	0.0019	1.1e-08	662854	3462896	3462782	5	3462782	5	3462782	*	K	0.872093	-5.63158
5_3488348_G_A	rs16871902	5	3488348	G	A	0.0023	1.002	0.986	1.019	0.4962	10	rs16871902	0.7769	5	3488348	A	G	0.4962	1.002	0.986	1.019	0.0023	0.0082	85934	401577	5	3488348	5	3488348	*	rs16871902	R	3488462	rs16871902	A	G	0.4877	0.0125	0.0017	4.6e-13	690830	3488462	3488348	5	3488348	5	3488348	*	R	0.280488	7.35294
5_3489481_C_T	rs10866554	5	3489481	C	T	-0.0016	0.998	0.982	1.015	0.488	10	rs10866554	0.8471	5	3489481	T	C	0.488	0.998	0.982	1.015	-0.0016	0.0082	85934	401577	5	3489481	5	3489481	*	rs10866554	Y	3489595	rs10866554	T	C	0.4877	0.0121	0.0017	2.1e-12	690513	3489595	3489481	5	3489481	5	3489481	*	Y	-0.195122	7.11765
5_3502849_T_C	rs17686103	5	3502849	T	C	-0.0025	0.997009	0.980392	1.01523	0.2944	11	rs17686103	0.7796	5	3502849	T	C	0.7056	1.003	0.985	1.02	0.0025	0.009	85934	401577	5	3502849	5	3502849	*	rs17686103	Y	3502963	rs17686103	T	C	0.7017	-0.0103	0.0019	8.3e-08	680407	3502963	3502849	5	3502849	5	3502849	*	Y	-0.277778	-5.42105
5_3506487_C_T	rs32753	5	3506487	C	T	0.0049	1.005	0.988	1.022	0.3595	10	rs32753	0.5676	5	3506487	T	C	0.3595	1.005	0.988	1.022	0.0049	0.0085	85934	401577	5	3506487	5	3506487	*	rs32753	Y	3506601	rs32753	T	C	0.3561	-0.0078	0.0018	1.7e-05	683956	3506601	3506487	5	3506487	5	3506487	*	Y	0.576471	-4.33333
5_3506795_T_C	rs11745570	5	3506795	T	C	0.008	1.00806	0.99108	1.02564	0.3158	11	rs11745570	0.3612	5	3506795	T	C	0.6842	0.992	0.975	1.009	-0.008	0.0088	85934	401577	5	3506795	5	3506795	*	rs11745570	Y	3506909	rs11745570	T	C	0.6896	0.0105	0.0019	1.4e-08	685380	3506909	3506795	5	3506795	5	3506795	*	Y	0.909091	5.52632
5_3506905_T_C	rs1698000	5	3506905	T	C	-0.0005	0.999001	0.983284	1.01523	0.5462	11	rs1698000	0.9487	5	3506905	T	C	0.4538	1.001	0.985	1.017	0.0005	0.0082	85934	401577	5	3506905	5	3506905	*	rs1698000	Y	3507019	rs1698000	T	C	0.4409	0.0106	0.0017	1.1e-09	683948	3507019	3506905	5	3506905	5	3506905	*	Y	-0.0609756	6.23529
5_3508427_A_C	rs17635181	5	3508427	A	C	0.0028	1.00301	0.985222	1.02041	0.2782	11	rs17635181	0.7584	5	3508427	A	C	0.7218	0.997	0.98	1.015	-0.0028	0.0091	85934	401577	5	3508427	5	3508427	*	rs17635181	M	3508541	rs17635181	A	C	0.728	0.0111	0.0018	2.1e-09	791780	3508541	3508427	5	3508427	5	3508427	*	M	0.307692	6.16667
5_3513371_A_G	rs698147	5	3513371	A	G	0.0033	1.00301	0.987167	1.01937	0.5295	11	rs698147	0.6846	5	3513371	A	G	0.4705	0.997	0.981	1.013	-0.0033	0.0082	85934	401577	5	3513371	5	3513371	*	rs698147	R	3513485	rs698147	A	G	0.4616	0.0121	0.0017	1.9e-12	686229	3513485	3513371	5	3513371	5	3513371	*	R	0.402439	7.11765
5_3517949_G_C	rs710993	5	3517949	G	C	0.0035	1.004	0.986	1.021	0.7014	5	rs710993	0.7003	5	3517949	C	G	0.7014	1.004	0.986	1.021	0.0035	0.009	85934	401577	5	3517949	5	3517949	*	rs710993	S	3518063	rs710993	C	G	0.7045	-0.0098	0.0019	3.9e-07	678340	3518063	3517949	5	3517949	5	3517949	*	S	0.388889	-5.15789
5_3519950_T_G	rs828544	5	3519950	T	G	0.0058	1.00604	0.990099	1.02249	0.5345	11	rs828544	0.4807	5	3519950	T	G	0.4655	0.994	0.978	1.01	-0.0058	0.0082	85934	401577	5	3519950	5	3519950	*	rs828544	B	3520064	rs828544	T	G	0.4577	0.0121	0.0017	3.5e-12	683215	3520064	3519950	5	3519950	5	3519950	*	B	0.707317	7.11765
5_3523017_C_T	rs710989	5	3523017	C	T	0.0031	1.003	0.987	1.019	0.5041	10	rs710989	0.6993	5	3523017	T	C	0.5041	1.003	0.987	1.019	0.0031	0.0082	85934	401577	5	3523017	5	3523017	*	rs710989	Y	3523131	rs710989	T	C	0.5147	-0.0122	0.0017	1.2e-12	691259	3523131	3523017	5	3523017	5	3523017	*	Y	0.378049	-7.17647
5_3524580_C_A	rs17686706	5	3524580	C	A	0.0095	1.01	0.992	1.027	0.3175	10	rs17686706	0.2746	5	3524580	A	C	0.3175	1.01	0.992	1.027	0.0095	0.0087	85934	401577	5	3524580	5	3524580	*	rs17686706	M	3524694	rs17686706	A	C	0.3118	-0.0103	0.0018	2.3e-08	692183	3524694	3524580	5	3524580	5	3524580	*	M	1.09195	-5.72222
5_3524718_A_G	rs11957094	5	3524718	A	G	0.0109	1.01112	0.994036	1.02881	0.3207	11	rs11957094	0.2124	5	3524718	A	G	0.6793	0.989	0.972	1.006	-0.0109	0.0087	85934	401577	5	3524718	5	3524718	*	rs11957094	R	3524832	rs11957094	A	G	0.686	0.0103	0.0018	2.3e-08	692138	3524832	3524718	5	3524718	5	3524718	*	R	1.25287	5.72222
5_3524790_A_C	rs710988	5	3524790	A	C	0.0039	1.00402	0.988142	1.02041	0.5065	11	rs710988	0.636	5	3524790	A	C	0.4935	0.996	0.98	1.012	-0.0039	0.0082	85934	401577	5	3524790	5	3524790	*	rs710988	M	3524904	rs710988	A	C	0.4844	0.0121	0.0017	2e-12	691980	3524904	3524790	5	3524790	5	3524790	*	M	0.47561	7.11765
5_3525031_G_A	rs11750169	5	3525031	G	A	0.0095	1.01	0.992	1.027	0.3193	10	rs11750169	0.2775	5	3525031	A	G	0.3193	1.01	0.992	1.027	0.0095	0.0087	85934	401577	5	3525031	5	3525031	*	rs11750169	R	3525145	rs11750169	A	G	0.3121	-0.0105	0.0018	1.3e-08	691836	3525145	3525031	5	3525031	5	3525031	*	R	1.09195	-5.83333
5_3525326_A_G	rs710987	5	3525326	A	G	0.0042	1.00402	0.988142	1.02041	0.5084	11	rs710987	0.6054	5	3525326	A	G	0.4916	0.996	0.98	1.012	-0.0042	0.0081	85934	401577	5	3525326	5	3525326	*	rs710987	R	3525440	rs710987	A	G	0.4845	0.012	0.0017	2.3e-12	692036	3525440	3525326	5	3525326	5	3525326	*	R	0.518519	7.05882
5_3526763_G_C	rs9885032	5	3526763	G	C	0.0102	1.01	0.993	1.028	0.3188	5	rs9885032	0.2432	5	3526763	C	G	0.3188	1.01	0.993	1.028	0.0102	0.0087	85934	401577	5	3526763	5	3526763	*	rs9885032	S	3526877	rs9885032	C	G	0.313	-0.0104	0.0018	1.9e-08	692321	3526877	3526763	5	3526763	5	3526763	*	S	1.17241	-5.77778
5_3527650_C_T	rs752653	5	3527650	C	T	0.0102	1.01	0.993	1.028	0.318	10	rs752653	0.242	5	3527650	T	C	0.318	1.01	0.993	1.028	0.0102	0.0087	85934	401577	5	3527650	5	3527650	*	rs752653	Y	3527764	rs752653	T	C	0.3112	-0.0104	0.0018	1.9e-08	689418	3527764	3527650	5	3527650	5	3527650	*	Y	1.17241	-5.77778
5_3528119_A_G	rs698144	5	3528119	A	G	0.0074	1.00705	0.99108	1.02354	0.436	11	rs698144	0.3677	5	3528119	A	G	0.564	0.993	0.977	1.009	-0.0074	0.0082	85934	401577	5	3528119	5	3528119	*	rs698144	R	3528233	rs698144	A	G	0.5657	0.0104	0.0017	1.6e-09	690764	3528233	3528119	5	3528119	5	3528119	*	R	0.902439	6.11765
5_3529071_G_A	rs763716	5	3529071	G	A	0.011	1.011	0.994	1.028	0.3209	10	rs763716	0.205	5	3529071	A	G	0.3209	1.011	0.994	1.028	0.011	0.0087	85934	401577	5	3529071	5	3529071	*	rs763716	R	3529185	rs763716	A	G	0.3127	-0.0103	0.0018	2.6e-08	692607	3529185	3529071	5	3529071	5	3529071	*	R	1.26437	-5.72222
5_3529546_T_C	rs710986	5	3529546	T	C	0.0041	1.00402	0.988142	1.02041	0.5065	11	rs710986	0.6162	5	3529546	T	C	0.4935	0.996	0.98	1.012	-0.0041	0.0082	85934	401577	5	3529546	5	3529546	*	rs710986	Y	3529660	rs710986	T	C	0.4844	0.0122	0.0017	1.3e-12	692420	3529660	3529546	5	3529546	5	3529546	*	Y	0.5	7.17647
5_3530180_A_G	rs710984	5	3530180	A	G	0.0062	1.00604	0.990099	1.02249	0.4337	11	rs710984	0.4489	5	3530180	A	G	0.5663	0.994	0.978	1.01	-0.0062	0.0082	85934	401577	5	3530180	5	3530180	*	rs710984	R	3530294	rs710984	A	G	0.5654	0.0108	0.0017	4.1e-10	691908	3530294	3530180	5	3530180	5	3530180	*	R	0.756098	6.35294
5_3530348_A_G	rs710983	5	3530348	A	G	0.007	1.00705	0.99108	1.02354	0.4349	11	rs710983	0.3938	5	3530348	A	G	0.5651	0.993	0.977	1.009	-0.007	0.0082	85934	401577	5	3530348	5	3530348	*	rs710983	R	3530462	rs710983	A	G	0.5626	0.0108	0.0017	3.8e-10	689368	3530462	3530348	5	3530348	5	3530348	*	R	0.853659	6.35294
5_3533418_C_A	rs2115350	5	3533418	C	A	0.0094	1.009	0.992	1.027	0.3192	10	rs2115350	0.2791	5	3533418	A	C	0.3192	1.009	0.992	1.027	0.0094	0.0087	85934	401577	5	3533418	5	3533418	*	rs2115350	M	3533532	rs2115350	A	C	0.3119	-0.0105	0.0018	1.5e-08	690994	3533532	3533418	5	3533418	5	3533418	*	M	1.08046	-5.83333
5_3538648_G_C	rs9313052	5	3538648	G	C	-0.0022	0.998	0.982	1.014	0.5667	5	rs9313052	0.788	5	3538648	C	G	0.5667	0.998	0.982	1.014	-0.0022	0.0083	85934	401577	5	3538648	5	3538648	*	rs9313052	S	3538762	rs9313052	C	G	0.5676	0.011	0.0018	4.1e-10	680457	3538762	3538648	5	3538648	5	3538648	*	S	-0.26506	6.11111
5_3539971_G_A	rs17636165	5	3539971	G	A	-0.0135	0.987	0.967	1.007	0.1977	10	rs17636165	0.1928	5	3539971	A	G	0.1977	0.987	0.967	1.007	-0.0135	0.0104	85934	401577	5	3539971	5	3539971	*	rs17636165	R	3540085	rs17636165	A	G	0.1839	-0.0081	0.0023	0.00043	669466	3540085	3539971	5	3539971	5	3539971	*	R	-1.29808	-3.52174
5_3539984_G_A	rs4866451	5	3539984	G	A	0.0174	1.018	1	1.035	0.6702	10	rs4866451	0.04811	5	3539984	A	G	0.6702	1.018	1	1.035	0.0174	0.0088	85934	401577	5	3539984	5	3539984	*	rs4866451	N	3540098	rs4866451	A	G	0.6779	0.0091	0.0019	2.3e-06	677668	3540098	3539984	5	3539984	5	3539984	*	N	1.97727	4.78947
5_3541175_A_G	rs11739878	5	3541175	A	G	-0.0205	0.979432	0.959693	1	0.2011	11	rs11739878	0.04873	5	3541175	A	G	0.7989	1.021	1	1.042	0.0205	0.0104	85934	401577	5	3541175	5	3541175	*	rs11739878	R	3541289	rs11739878	A	G	0.8044	0.0085	0.0023	0.0002	653599	3541289	3541175	5	3541175	5	3541175	*	R	-1.97115	3.69565
5_3543227_T_G	rs1664743	5	3543227	T	G	-0.0071	0.993049	0.976562	1.0101	0.3502	11	rs1664743	0.4104	5	3543227	T	G	0.6498	1.007	0.99	1.024	0.0071	0.0087	85934	401577	5	3543227	5	3543227	*	rs1664743	K	3543341	rs1664743	T	G	0.6489	0.01	0.0019	6.5e-08	670630	3543341	3543227	5	3543227	5	3543227	*	K	-0.816092	5.26316
5_3543936_G_C	rs1632320	5	3543936	G	C	-0.0072	0.993	0.976	1.01	0.35	5	rs1632320	0.4061	5	3543936	C	G	0.35	0.993	0.976	1.01	-0.0072	0.0087	85934	401577	5	3543936	5	3543936	*	rs1632320	S	3544050	rs1632320	C	G	0.3505	-0.0095	0.0018	1.9e-07	679148	3544050	3543936	5	3543936	5	3543936	*	S	-0.827586	-5.27778
5_3544309_A_C	rs765028	5	3544309	A	C	-0.0086	0.99108	0.97371	1.0101	0.2638	11	rs765028	0.3558	5	3544309	A	C	0.7362	1.009	0.99	1.027	0.0086	0.0094	85934	401577	5	3544309	5	3544309	*	rs765028	M	3544423	rs765028	A	C	0.7399	0.0112	0.002	1.7e-08	675619	3544423	3544309	5	3544309	5	3544309	*	M	-0.914894	5.6
5_3546252_A_G	rs961513	5	3546252	A	G	-0.0085	0.99108	0.97371	1.0101	0.2675	11	rs961513	0.3594	5	3546252	A	G	0.7325	1.009	0.99	1.027	0.0085	0.0093	85934	401577	5	3546252	5	3546252	*	rs961513	V	3546366	rs961513	A	G	0.7395	0.011	0.002	2.9e-08	678056	3546366	3546252	5	3546252	5	3546252	*	V	-0.913978	5.5
5_3546543_G_C	rs828323	5	3546543	G	C	-0.0082	0.992	0.975	1.009	0.3241	5	rs828323	0.3543	5	3546543	C	G	0.3241	0.992	0.975	1.009	-0.0082	0.0088	85934	401577	5	3546543	5	3546543	*	rs828323	S	3546657	rs828323	C	G	0.319	-0.0109	0.0019	5.1e-09	687482	3546657	3546543	5	3546543	5	3546543	*	S	-0.931818	-5.73684
5_3547621_C_G	rs828318	5	3547621	C	G	-0.0083	0.992063	0.974659	1.00908	0.3252	6	rs828318	0.347	5	3547621	C	G	0.6748	1.008	0.991	1.026	0.0083	0.0088	85934	401577	5	3547621	5	3547621	*	rs828318	S	3547735	rs828318	C	G	0.6791	0.0106	0.0019	1.1e-08	691783	3547735	3547621	5	3547621	5	3547621	*	S	-0.943182	5.57895
5_3548632_T_G	rs1117574	5	3548632	T	G	-0.0084	0.992063	0.974659	1.00908	0.3253	11	rs1117574	0.3417	5	3548632	T	G	0.6747	1.008	0.991	1.026	0.0084	0.0088	85934	401577	5	3548632	5	3548632	*	rs1117574	K	3548746	rs1117574	T	G	0.6791	0.0106	0.0019	1e-08	691773	3548746	3548632	5	3548632	5	3548632	*	K	-0.954545	5.57895
5_3549125_C_T	rs1651486	5	3549125	C	T	-0.0082	0.992	0.975	1.009	0.3252	10	rs1651486	0.3492	5	3549125	T	C	0.3252	0.992	0.975	1.009	-0.0082	0.0088	85934	401577	5	3549125	5	3549125	*	rs1651486	Y	3549239	rs1651486	T	C	0.3209	-0.0108	0.002	8.9e-08	528811	3549239	3549125	5	3549125	5	3549125	*	Y	-0.931818	-5.4
5_3549824_T_C	rs1651480	5	3549824	T	C	-0.0083	0.992063	0.974659	1.00908	0.3252	11	rs1651480	0.3467	5	3549824	T	C	0.6748	1.008	0.991	1.026	0.0083	0.0088	85934	401577	5	3549824	5	3549824	*	rs1651480	Y	3549938	rs1651480	T	C	0.6791	0.0109	0.002	6.1e-08	528836	3549938	3549824	5	3549824	5	3549824	*	Y	-0.943182	5.45
5_3552031_C_A	rs1651468	5	3552031	C	A	-0.0082	0.992	0.975	1.009	0.3252	10	rs1651468	0.35	5	3552031	A	C	0.3252	0.992	0.975	1.009	-0.0082	0.0088	85934	401577	5	3552031	5	3552031	*	rs1651468	M	3552145	rs1651468	A	C	0.3209	-0.0109	0.002	4.6e-08	536076	3552145	3552031	5	3552031	5	3552031	*	M	-0.931818	-5.45
5_3552483_C_A	rs1428741	5	3552483	C	A	-0.0082	0.992	0.975	1.009	0.3252	10	rs1428741	0.3524	5	3552483	A	C	0.3252	0.992	0.975	1.009	-0.0082	0.0088	85934	401577	5	3552483	5	3552483	*	rs1428741	M	3552597	rs1428741	A	C	0.3209	-0.0106	0.0019	1e-08	691762	3552597	3552483	5	3552483	5	3552483	*	M	-0.931818	-5.57895
5_3554551_T_C	rs1594011	5	3554551	T	C	-0.0088	0.99108	0.974659	1.00806	0.324	11	rs1594011	0.3169	5	3554551	T	C	0.676	1.009	0.992	1.026	0.0088	0.0088	85934	401577	5	3554551	5	3554551	*	rs1594011	Y	3554665	rs1594011	T	C	0.6795	0.0106	0.0019	1.2e-08	691288	3554665	3554551	5	3554551	5	3554551	*	Y	-1	5.57895
5_3555785_C_T	rs1664741	5	3555785	C	T	-0.0083	0.992	0.975	1.009	0.3256	10	rs1664741	0.346	5	3555785	T	C	0.3256	0.992	0.975	1.009	-0.0083	0.0088	85934	401577	5	3555785	5	3555785	*	rs1664741	Y	3555899	rs1664741	T	C	0.321	-0.0093	0.0019	1.9e-06	696092	3555899	3555785	5	3555785	5	3555785	*	Y	-0.943182	-4.89474
5_3555819_C_T	rs1664740	5	3555819	C	T	-0.0076	0.992	0.975	1.01	0.3264	10	rs1664740	0.3891	5	3555819	T	C	0.3264	0.992	0.975	1.01	-0.0076	0.0088	85934	401577	5	3555819	5	3555819	*	rs1664740	Y	3555933	rs1664740	T	C	0.3212	-0.0104	0.0019	2.2e-08	684271	3555933	3555819	5	3555819	5	3555819	*	Y	-0.863636	-5.47368
5_3556146_C_T	rs1664738	5	3556146	C	T	-0.0086	0.991	0.974	1.009	0.3248	10	rs1664738	0.3266	5	3556146	T	C	0.3248	0.991	0.974	1.009	-0.0086	0.0088	85934	401577	5	3556146	5	3556146	*	rs1664738	Y	3556260	rs1664738	T	C	0.3207	-0.0107	0.002	6.4e-08	553183	3556260	3556146	5	3556146	5	3556146	*	Y	-0.977273	-5.35
5_3559128_T_C	rs17687915	5	3559128	T	C	-0.0098	0.990099	0.972763	1.00806	0.2692	11	rs17687915	0.2914	5	3559128	T	C	0.7308	1.01	0.992	1.028	0.0098	0.0093	85934	401577	5	3559128	5	3559128	*	rs17687915	Y	3559242	rs17687915	T	C	0.7356	0.0106	0.0019	4.9e-08	688261	3559242	3559128	5	3559128	5	3559128	*	Y	-1.05376	5.57895
5_3559859_C_T	rs1428739	5	3559859	C	T	-0.013	0.987	0.971	1.003	0.3867	10	rs1428739	0.1226	5	3559859	T	C	0.3867	0.987	0.971	1.003	-0.013	0.0084	85934	401577	5	3559859	5	3559859	*	rs1428739	Y	3559973	rs1428739	T	C	0.3917	-0.0104	0.0018	4.6e-09	689250	3559973	3559859	5	3559859	5	3559859	*	Y	-1.54762	-5.77778
5_3562370_T_C	rs2591649	5	3562370	T	C	-0.0126	0.987167	0.971817	1.00402	0.388	11	rs2591649	0.1342	5	3562370	T	C	0.612	1.013	0.996	1.029	0.0126	0.0084	85934	401577	5	3562370	5	3562370	*	rs2591649	Y	3562484	rs2591649	T	C	0.6082	0.0106	0.0019	2.8e-08	532779	3562484	3562370	5	3562370	5	3562370	*	Y	-1.5	5.57895
5_3564966_A_T	rs17688117	5	3564966	A	T	-0.0142	0.986193	0.968992	1.00301	0.3314	6	rs17688117	0.1039	5	3564966	A	T	0.6686	1.014	0.997	1.032	0.0142	0.0087	85934	401577	5	3564966	5	3564966	*	rs17688117	W	3565080	rs17688117	A	T	0.6642	0.0105	0.0018	1.1e-08	687460	3565080	3564966	5	3564966	5	3564966	*	W	-1.63218	5.83333
5_3565817_T_C	rs828312	5	3565817	T	C	-0.0128	0.987167	0.970874	1.00402	0.3878	11	rs828312	0.1298	5	3565817	T	C	0.6122	1.013	0.996	1.03	0.0128	0.0084	85934	401577	5	3565817	5	3565817	*	rs828312	Y	3565931	rs828312	T	C	0.6078	0.0104	0.0018	4.2e-09	687764	3565931	3565817	5	3565817	5	3565817	*	Y	-1.52381	5.77778
5_3565910_T_C	rs828311	5	3565910	T	C	-0.008	0.992063	0.974659	1.00908	0.3321	11	rs828311	0.3618	5	3565910	T	C	0.6679	1.008	0.991	1.026	0.008	0.0088	85934	401577	5	3565910	5	3565910	*	rs828311	Y	3566024	rs828311	T	C	0.671	0.0098	0.0018	1e-07	685208	3566024	3565910	5	3565910	5	3565910	*	Y	-0.909091	5.44444
5_3566077_T_C	rs828310	5	3566077	T	C	-0.0093	0.99108	0.97371	1.00806	0.3235	11	rs828310	0.2907	5	3566077	T	C	0.6765	1.009	0.992	1.027	0.0093	0.0088	85934	401577	5	3566077	5	3566077	*	rs828310	Y	3566191	rs828310	T	C	0.6785	0.0101	0.0019	4.9e-08	688271	3566191	3566077	5	3566077	5	3566077	*	Y	-1.05682	5.31579
5_3566198_A_G	rs828309	5	3566198	A	G	-0.0081	0.992063	0.974659	1.00908	0.3231	11	rs828309	0.3557	5	3566198	A	G	0.6769	1.008	0.991	1.026	0.0081	0.0088	85934	401577	5	3566198	5	3566198	*	rs828309	D	3566312	rs828309	A	G	0.6781	0.01	0.0019	5.7e-08	687971	3566312	3566198	5	3566198	5	3566198	*	D	-0.920455	5.26316
5_3566534_A_T	rs861183	5	3566534	A	T	-0.0141	0.986193	0.969932	1.002	0.39	6	rs861183	0.09388	5	3566534	A	T	0.61	1.014	0.998	1.031	0.0141	0.0084	85934	401577	5	3566534	5	3566534	*	rs861183	W	3566648	rs861183	A	T	0.6066	0.0107	0.0018	1.3e-09	680771	3566648	3566534	5	3566534	5	3566534	*	W	-1.67857	5.94444
5_3566716_C_G	rs828308	5	3566716	C	G	-0.0143	0.986193	0.969932	1.002	0.3898	6	rs828308	0.08997	5	3566716	C	G	0.6102	1.014	0.998	1.031	0.0143	0.0084	85934	401577	5	3566716	5	3566716	*	rs828308	S	3566830	rs828308	C	G	0.6062	0.0106	0.0018	2.3e-09	686726	3566830	3566716	5	3566716	5	3566716	*	S	-1.70238	5.88889
5_3567439_G_C	rs2197507	5	3567439	G	C	-0.0177	0.982	0.966	0.999	0.3474	5	rs2197507	0.04051	5	3567439	C	G	0.3474	0.982	0.966	0.999	-0.0177	0.0086	85934	401577	5	3567439	5	3567439	*	rs2197507	S	3567553	rs2197507	C	G	0.3514	-0.0112	0.0018	3.9e-10	686377	3567553	3567439	5	3567439	5	3567439	*	S	-2.05814	-6.22222
5_3567572_T_G	rs2197506	5	3567572	T	G	-0.0178	0.982318	0.966184	0.999001	0.3487	11	rs2197506	0.0394	5	3567572	T	G	0.6513	1.018	1.001	1.035	0.0178	0.0086	85934	401577	5	3567572	5	3567572	*	rs2197506	K	3567686	rs2197506	T	G	0.6482	0.0105	0.0017	1e-09	781825	3567686	3567572	5	3567572	5	3567572	*	K	-2.06977	6.17647
5_3568064_C_G	rs865468	5	3568064	C	G	-0.0152	0.985222	0.968992	1.001	0.3921	6	rs865468	0.07149	5	3568064	C	G	0.6079	1.015	0.999	1.032	0.0152	0.0084	85934	401577	5	3568064	5	3568064	*	rs865468	S	3568178	rs865468	C	G	0.6044	0.0105	0.0018	2.6e-09	686634	3568178	3568064	5	3568064	5	3568064	*	S	-1.80952	5.83333
5_3568606_G_A	rs828306	5	3568606	G	A	-0.0153	0.985	0.969	1.001	0.392	10	rs828306	0.06981	5	3568606	A	G	0.392	0.985	0.969	1.001	-0.0153	0.0084	85934	401577	5	3568606	5	3568606	*	rs828306	R	3568720	rs828306	A	G	0.3954	-0.0106	0.0018	2e-09	686548	3568720	3568606	5	3568606	5	3568606	*	R	-1.82143	-5.88889
5_3568623_G_A	rs11133993	5	3568623	G	A	-0.0136	0.986	0.969	1.004	0.2801	10	rs11133993	0.1383	5	3568623	A	G	0.2801	0.986	0.969	1.004	-0.0136	0.0092	85934	401577	5	3568623	5	3568623	*	rs11133993	R	3568737	rs11133993	A	G	0.28	-0.0115	0.0019	1.9e-09	687377	3568737	3568623	5	3568623	5	3568623	*	R	-1.47826	-6.05263
5_3569974_G_A	rs17637167	5	3569974	G	A	-0.018	0.982	0.966	0.999	0.3473	10	rs17637167	0.03785	5	3569974	A	G	0.3473	0.982	0.966	0.999	-0.018	0.0086	85934	401577	5	3569974	5	3569974	*	rs17637167	R	3570088	rs17637167	A	G	0.3513	-0.0111	0.0018	1.2e-09	686399	3570088	3569974	5	3569974	5	3569974	*	R	-2.09302	-6.16667
5_3570721_C_A	rs11748734	5	3570721	C	A	-0.0194	0.981	0.964	0.997	0.3495	10	rs11748734	0.02442	5	3570721	A	C	0.3495	0.981	0.964	0.997	-0.0194	0.0086	85934	401577	5	3570721	5	3570721	*	rs11748734	M	3570835	rs11748734	A	C	0.3511	-0.0111	0.0018	1.6e-09	686547	3570835	3570721	5	3570721	5	3570721	*	M	-2.25581	-6.16667
5_3572260_T_A	rs11741436	5	3572260	T	A	-0.0189	0.981	0.965	0.998	0.3378	5	rs11741436	0.03054	5	3572260	A	T	0.3378	0.981	0.965	0.998	-0.0189	0.0087	85934	401577	5	3572260	5	3572260	*	rs11741436	W	3572374	rs11741436	A	T	0.3495	-0.0109	0.0018	3e-09	687170	3572374	3572260	5	3572260	5	3572260	*	W	-2.17241	-6.05556
5_3574450_C_T	rs6867471	5	3574450	C	T	-0.0141	0.986	0.97	1.003	0.3638	10	rs6867471	0.09764	5	3574450	T	C	0.3638	0.986	0.97	1.003	-0.0141	0.0085	85934	401577	5	3574450	5	3574450	*	rs6867471	Y	3574564	rs6867471	T	C	0.3648	-0.0123	0.0019	3.4e-11	675182	3574564	3574450	5	3574450	5	3574450	*	Y	-1.65882	-6.47368
5_3931317_A_G	rs551294	5	3931317	A	G	0.0152	1.01523	0.997009	1.03413	0.7324	11	rs551294	0.106	5	3931317	A	G	0.2676	0.985	0.967	1.003	-0.0152	0.0094	85569	395471	5	3931317	5	3931317	*	rs551294	R	3931431	rs551294	A	G	0.2639	0.007	0.002	0.0004	677649	3931431	3931317	5	3931317	5	3931317	*	R	1.61702	3.5
5_3944793_G_A	rs620703	5	3944793	G	A	0.0144	1.015	0.997	1.032	0.6637	10	rs620703	0.1005	5	3944793	A	G	0.6637	1.015	0.997	1.032	0.0144	0.0088	85569	395471	5	3944793	5	3944793	*	rs620703	R	3944907	rs620703	A	G	0.6588	-0.0067	0.0018	0.00026	686461	3944907	3944793	5	3944793	5	3944793	*	R	1.63636	-3.72222
5_3947703_T_G	rs667846	5	3947703	T	G	0.0163	1.01626	0.998004	1.0352	0.7334	11	rs667846	0.08225	5	3947703	T	G	0.2666	0.984	0.966	1.002	-0.0163	0.0094	85569	395471	5	3947703	5	3947703	*	rs667846	K	3947817	rs667846	T	G	0.2648	0.0084	0.002	2e-05	691623	3947817	3947703	5	3947703	5	3947703	*	K	1.73404	4.2
5_3952704_G_C	rs561964	5	3952704	G	C	0.0146	1.015	0.997	1.032	0.6641	5	rs561964	0.09566	5	3952704	C	G	0.6641	1.015	0.997	1.032	0.0146	0.0088	85569	395471	5	3952704	5	3952704	*	rs561964	S	3952818	rs561964	C	G	0.6606	-0.0073	0.002	0.00023	527211	3952818	3952704	5	3952704	5	3952704	*	S	1.65909	-3.65
5_3954412_A_T	rs2008931	5	3954412	A	T	0.012	1.01215	0.995025	1.02987	0.6592	6	rs2008931	0.1685	5	3954412	A	T	0.3408	0.988	0.971	1.005	-0.012	0.0087	85569	395471	5	3954412	5	3954412	*	rs2008931	W	3954526	rs2008931	A	T	0.3414	0.0071	0.0018	9.6e-05	690433	3954526	3954412	5	3954412	5	3954412	*	W	1.37931	3.94444
5_3954456_C_T	rs2008927	5	3954456	C	T	0.0126	1.013	0.996	1.03	0.6208	10	rs2008927	0.1384	5	3954456	T	C	0.6208	1.013	0.996	1.03	0.0126	0.0085	85569	395471	5	3954456	5	3954456	*	rs2008927	Y	3954570	rs2008927	T	C	0.6225	-0.0069	0.0018	0.00011	690029	3954570	3954456	5	3954456	5	3954456	*	Y	1.48235	-3.83333
5_3958993_T_C	rs595316	5	3958993	T	C	0.0152	1.01523	0.997009	1.03413	0.7392	11	rs595316	0.1047	5	3958993	T	C	0.2608	0.985	0.967	1.003	-0.0152	0.0094	85569	395471	5	3958993	5	3958993	*	rs595316	Y	3959107	rs595316	T	C	0.2625	0.0081	0.002	3.6e-05	690006	3959107	3958993	5	3958993	5	3958993	*	Y	1.61702	4.05
5_3968848_A_T	rs2138856	5	3968848	A	T	0.012	1.01215	0.995025	1.02987	0.6671	6	rs2138856	0.1714	5	3968848	A	T	0.3329	0.988	0.971	1.005	-0.012	0.0087	85569	395471	5	3968848	5	3968848	*	rs2138856	W	3968962	rs2138856	A	T	0.3392	0.0069	0.0018	0.00015	690813	3968962	3968848	5	3968848	5	3968848	*	W	1.37931	3.83333
5_3969743_T_C	rs6897591	5	3969743	T	C	0.0123	1.01215	0.995025	1.02987	0.6672	11	rs6897591	0.1614	5	3969743	T	C	0.3328	0.988	0.971	1.005	-0.0123	0.0088	85569	395471	5	3969743	5	3969743	*	rs6897591	Y	3969857	rs6897591	T	C	0.3392	0.007	0.0018	0.00015	690754	3969857	3969743	5	3969743	5	3969743	*	Y	1.39773	3.88889
5_3974167_A_T	rs6880500	5	3974167	A	T	0.0119	1.01215	0.995025	1.02987	0.663	6	rs6880500	0.1739	5	3974167	A	T	0.337	0.988	0.971	1.005	-0.0119	0.0087	85569	395471	5	3974167	5	3974167	*	rs6880500	W	3974281	rs6880500	A	T	0.342	0.0071	0.0018	0.00011	685609	3974281	3974167	5	3974167	5	3974167	*	W	1.36782	3.94444
5_3974270_C_T	rs6859778	5	3974270	C	T	0.0119	1.012	0.995	1.029	0.663	10	rs6859778	0.1729	5	3974270	T	C	0.663	1.012	0.995	1.029	0.0119	0.0087	85569	395471	5	3974270	5	3974270	*	rs6859778	Y	3974384	rs6859778	T	C	0.658	-0.0071	0.0018	0.00011	685600	3974384	3974270	5	3974270	5	3974270	*	Y	1.36782	-3.94444
5_3974630_C_A	rs1400794	5	3974630	C	A	0.0119	1.012	0.995	1.029	0.6632	10	rs1400794	0.1712	5	3974630	A	C	0.6632	1.012	0.995	1.029	0.0119	0.0087	85569	395471	5	3974630	5	3974630	*	rs1400794	H	3974744	rs1400794	A	C	0.6573	-0.0071	0.0018	0.0001	685590	3974744	3974630	5	3974630	5	3974630	*	H	1.36782	-3.94444
5_3975164_G_A	rs10041342	5	3975164	G	A	0.0117	1.012	0.995	1.029	0.6631	10	rs10041342	0.1783	5	3975164	A	G	0.6631	1.012	0.995	1.029	0.0117	0.0087	85569	395471	5	3975164	5	3975164	*	rs10041342	R	3975278	rs10041342	A	G	0.658	-0.0071	0.0018	0.00011	685598	3975278	3975164	5	3975164	5	3975164	*	R	1.34483	-3.94444
5_3975641_T_A	rs4330466	5	3975641	T	A	0.0168	1.017	0.999	1.036	0.7314	5	rs4330466	0.07162	5	3975641	A	T	0.7314	1.017	0.999	1.036	0.0168	0.0093	85569	395471	5	3975641	5	3975641	*	rs4330466	W	3975755	rs4330466	A	T	0.7332	-0.0087	0.002	8.7e-06	691713	3975755	3975641	5	3975641	5	3975641	*	W	1.80645	-4.35
5_3975671_C_T	rs4451051	5	3975671	C	T	0.0117	1.012	0.995	1.029	0.6635	10	rs4451051	0.1789	5	3975671	T	C	0.6635	1.012	0.995	1.029	0.0117	0.0087	85569	395471	5	3975671	5	3975671	*	rs4451051	H	3975785	rs4451051	T	C	0.6575	-0.0072	0.0018	7.6e-05	686555	3975785	3975671	5	3975671	5	3975671	*	H	1.34483	-4
5_3976098_G_A	rs12519434	5	3976098	G	A	0.0119	1.012	0.995	1.029	0.663	10	rs12519434	0.1739	5	3976098	A	G	0.663	1.012	0.995	1.029	0.0119	0.0087	85569	395471	5	3976098	5	3976098	*	rs12519434	R	3976212	rs12519434	A	G	0.6552	-0.0073	0.0018	6.6e-05	692383	3976212	3976098	5	3976098	5	3976098	*	R	1.36782	-4.05556
5_3976450_A_C	rs687595	5	3976450	A	C	0.0194	1.01937	1.001	1.03842	0.7366	11	rs687595	0.03898	5	3976450	A	C	0.2634	0.981	0.963	0.999	-0.0194	0.0094	85569	395471	5	3976450	5	3976450	*	rs687595	M	3976564	rs687595	A	C	0.266	0.0082	0.002	2.7e-05	691721	3976564	3976450	5	3976450	5	3976450	*	M	2.06383	4.1
5_3976555_A_G	rs13184298	5	3976555	A	G	0.0118	1.01215	0.995025	1.02881	0.6635	11	rs13184298	0.1774	5	3976555	A	G	0.3365	0.988	0.972	1.005	-0.0118	0.0087	85569	395471	5	3976555	5	3976555	*	rs13184298	R	3976669	rs13184298	A	G	0.3416	0.0073	0.0018	5.9e-05	692431	3976669	3976555	5	3976555	5	3976555	*	R	1.35632	4.05556
5_3978398_T_C	rs4702300	5	3978398	T	C	0.0117	1.01215	0.995025	1.02881	0.6635	11	rs4702300	0.1818	5	3978398	T	C	0.3365	0.988	0.972	1.005	-0.0117	0.0087	85569	395471	5	3978398	5	3978398	*	rs4702300	Y	3978512	rs4702300	T	C	0.3416	0.0077	0.002	9.6e-05	529150	3978512	3978398	5	3978398	5	3978398	*	Y	1.34483	3.85
5_3978788_T_C	rs13171027	5	3978788	T	C	0.0114	1.01112	0.994036	1.02881	0.6616	11	rs13171027	0.191	5	3978788	T	C	0.3384	0.989	0.972	1.006	-0.0114	0.0087	85569	395471	5	3978788	5	3978788	*	rs13171027	Y	3978902	rs13171027	T	C	0.3418	0.0073	0.0018	5.1e-05	692212	3978902	3978788	5	3978788	5	3978788	*	Y	1.31034	4.05556
5_3980359_G_T	rs10041162	5	3980359	G	T	0.0115	1.012	0.994	1.029	0.6615	10	rs10041162	0.1854	5	3980359	T	G	0.6615	1.012	0.994	1.029	0.0115	0.0087	85569	395471	5	3980359	5	3980359	*	rs10041162	K	3980473	rs10041162	T	G	0.658	-0.0073	0.0018	5.7e-05	692324	3980473	3980359	5	3980359	5	3980359	*	K	1.32184	-4.05556
5_3981042_A_C	rs1027318	5	3981042	A	C	0.012	1.01215	0.995025	1.02987	0.6633	11	rs1027318	0.1701	5	3981042	A	C	0.3367	0.988	0.971	1.005	-0.012	0.0087	85569	395471	5	3981042	5	3981042	*	rs1027318	H	3981156	rs1027318	A	C	0.3416	0.0073	0.0018	5.7e-05	692492	3981156	3981042	5	3981042	5	3981042	*	H	1.37931	4.05556
5_3982141_T_G	rs10040150	5	3982141	T	G	0.0167	1.01729	0.998004	1.0352	0.731	11	rs10040150	0.07383	5	3982141	T	G	0.269	0.983	0.966	1.002	-0.0167	0.0093	85569	395471	5	3982141	5	3982141	*	rs10040150	K	3982255	rs10040150	T	G	0.2672	0.0087	0.002	9e-06	691407	3982255	3982141	5	3982141	5	3982141	*	K	1.7957	4.35
5_3982399_A_G	rs13187758	5	3982399	A	G	0.0113	1.01112	0.994036	1.02881	0.6628	11	rs13187758	0.1963	5	3982399	A	G	0.3372	0.989	0.972	1.006	-0.0113	0.0087	85569	395471	5	3982399	5	3982399	*	rs13187758	R	3982513	rs13187758	A	G	0.342	0.0072	0.0018	7.3e-05	691879	3982513	3982399	5	3982399	5	3982399	*	R	1.29885	4
5_3983003_G_T	rs4597974	5	3983003	G	T	0.0116	1.012	0.995	1.029	0.6631	10	rs4597974	0.1835	5	3983003	T	G	0.6631	1.012	0.995	1.029	0.0116	0.0087	85569	395471	5	3983003	5	3983003	*	rs4597974	K	3983117	rs4597974	T	G	0.658	-0.0073	0.0018	6.2e-05	692096	3983117	3983003	5	3983003	5	3983003	*	K	1.33333	-4.05556
5_3985133_C_T	rs1027319	5	3985133	C	T	0.0112	1.011	0.994	1.029	0.6622	10	rs1027319	0.2002	5	3985133	T	C	0.6622	1.011	0.994	1.029	0.0112	0.0087	85569	395471	5	3985133	5	3985133	*	rs1027319	Y	3985247	rs1027319	T	C	0.6579	-0.0072	0.0018	7.6e-05	690569	3985247	3985133	5	3985133	5	3985133	*	Y	1.28736	-4
5_3985166_C_A	rs1027321	5	3985166	C	A	0.0112	1.011	0.994	1.029	0.6623	10	rs1027321	0.1999	5	3985166	A	C	0.6623	1.011	0.994	1.029	0.0112	0.0087	85569	395471	5	3985166	5	3985166	*	rs1027321	M	3985280	rs1027321	A	C	0.6579	-0.0072	0.0018	7.3e-05	690635	3985280	3985166	5	3985166	5	3985166	*	M	1.28736	-4
5_3985726_C_G	rs12173115	5	3985726	C	G	0.0107	1.01112	0.994036	1.02775	0.6616	6	rs12173115	0.22	5	3985726	C	G	0.3384	0.989	0.973	1.006	-0.0107	0.0087	85569	395471	5	3985726	5	3985726	*	rs12173115	S	3985840	rs12173115	C	G	0.3424	0.0073	0.0018	5.1e-05	689446	3985840	3985726	5	3985726	5	3985726	*	S	1.22989	4.05556
5_3986871_T_C	rs11134025	5	3986871	T	C	0.0106	1.01112	0.994036	1.02775	0.6614	11	rs11134025	0.2238	5	3986871	T	C	0.3386	0.989	0.973	1.006	-0.0106	0.0087	85569	395471	5	3986871	5	3986871	*	rs11134025	Y	3986985	rs11134025	T	C	0.3406	0.0073	0.0018	5.1e-05	689239	3986985	3986871	5	3986871	5	3986871	*	Y	1.21839	4.05556
5_3986897_G_A	rs8180529	5	3986897	G	A	0.0106	1.011	0.994	1.028	0.6614	10	rs8180529	0.2243	5	3986897	A	G	0.6614	1.011	0.994	1.028	0.0106	0.0087	85569	395471	5	3986897	5	3986897	*	rs8180529	R	3987011	rs8180529	A	G	0.6594	-0.0073	0.0018	5.2e-05	689245	3987011	3986897	5	3986897	5	3986897	*	R	1.21839	-4.05556
5_3987097_G_A	rs1496439	5	3987097	G	A	0.0111	1.011	0.994	1.029	0.6629	10	rs1496439	0.2037	5	3987097	A	G	0.6629	1.011	0.994	1.029	0.0111	0.0087	85569	395471	5	3987097	5	3987097	*	rs1496439	R	3987211	rs1496439	A	G	0.6598	-0.0073	0.0018	5.4e-05	689303	3987211	3987097	5	3987097	5	3987097	*	R	1.27586	-4.05556
5_3987460_C_T	rs1496440	5	3987460	C	T	0.011	1.011	0.994	1.028	0.6638	10	rs1496440	0.206	5	3987460	T	C	0.6638	1.011	0.994	1.028	0.011	0.0087	85569	395471	5	3987460	5	3987460	*	rs1496440	Y	3987574	rs1496440	T	C	0.6573	-0.0073	0.0018	5.5e-05	689199	3987574	3987460	5	3987460	5	3987460	*	Y	1.26437	-4.05556
5_3987631_A_G	rs2203732	5	3987631	A	G	0.0111	1.01112	0.994036	1.02881	0.6629	11	rs2203732	0.2042	5	3987631	A	G	0.3371	0.989	0.972	1.006	-0.0111	0.0087	85569	395471	5	3987631	5	3987631	*	rs2203732	R	3987745	rs2203732	A	G	0.3421	0.0072	0.0018	8.1e-05	683376	3987745	3987631	5	3987631	5	3987631	*	R	1.27586	4
5_3987855_G_A	rs480506	5	3987855	G	A	0.019	1.019	1.001	1.038	0.736	10	rs480506	0.04244	5	3987855	A	G	0.736	1.019	1.001	1.038	0.019	0.0094	85569	395471	5	3987855	5	3987855	*	rs480506	R	3987969	rs480506	A	G	0.7345	-0.0081	0.002	3.7e-05	689205	3987969	3987855	5	3987855	5	3987855	*	R	2.02128	-4.05
5_3988643_A_G	rs6860256	5	3988643	A	G	0.0107	1.01112	0.994036	1.02775	0.6616	11	rs6860256	0.2222	5	3988643	A	G	0.3384	0.989	0.973	1.006	-0.0107	0.0087	85569	395471	5	3988643	5	3988643	*	rs6860256	R	3988757	rs6860256	A	G	0.3417	0.0073	0.0018	6.8e-05	682169	3988757	3988643	5	3988643	5	3988643	*	R	1.22989	4.05556
5_3989016_A_G	rs6860928	5	3989016	A	G	0.0106	1.01112	0.994036	1.02775	0.6629	11	rs6860928	0.2225	5	3989016	A	G	0.3371	0.989	0.973	1.006	-0.0106	0.0087	85569	395471	5	3989016	5	3989016	*	rs6860928	R	3989130	rs6860928	A	G	0.3417	0.0073	0.0018	7.2e-05	688783	3989130	3989016	5	3989016	5	3989016	*	R	1.21839	4.05556
5_3990007_G_A	rs1878574	5	3990007	G	A	0.0105	1.011	0.993	1.028	0.6611	10	rs1878574	0.2277	5	3990007	A	G	0.6611	1.011	0.993	1.028	0.0105	0.0087	85569	395471	5	3990007	5	3990007	*	rs1878574	R	3990121	rs1878574	A	G	0.6579	-0.0073	0.0018	6.7e-05	688561	3990121	3990007	5	3990007	5	3990007	*	R	1.2069	-4.05556
5_3990912_T_G	rs1389324	5	3990912	T	G	0.011	1.01112	0.994036	1.02881	0.6632	11	rs1389324	0.2095	5	3990912	T	G	0.3368	0.989	0.972	1.006	-0.011	0.0087	85569	395471	5	3990912	5	3990912	*	rs1389324	K	3991026	rs1389324	T	G	0.342	0.0073	0.0018	6.3e-05	688749	3991026	3990912	5	3990912	5	3990912	*	K	1.26437	4.05556
5_3991180_G_T	rs4702310	5	3991180	G	T	0.01	1.01	0.993	1.027	0.6614	10	rs4702310	0.2494	5	3991180	T	G	0.6614	1.01	0.993	1.027	0.01	0.0087	85569	395471	5	3991180	5	3991180	*	rs4702310	K	3991294	rs4702310	T	G	0.6577	-0.0074	0.0018	5.6e-05	688340	3991294	3991180	5	3991180	5	3991180	*	K	1.14943	-4.11111
5_3991673_A_T	rs11134026	5	3991673	A	T	0.0104	1.0101	0.993049	1.02775	0.6636	6	rs11134026	0.2358	5	3991673	A	T	0.3364	0.99	0.973	1.007	-0.0104	0.0087	85569	395471	5	3991673	5	3991673	*	rs11134026	W	3991787	rs11134026	A	T	0.3395	0.007	0.0018	0.00015	687218	3991787	3991673	5	3991673	5	3991673	*	W	1.1954	3.88889
5_3992033_C_T	rs12187878	5	3992033	C	T	0.0089	1.009	0.992	1.026	0.6718	10	rs12187878	0.308	5	3992033	T	C	0.6718	1.009	0.992	1.026	0.0089	0.0087	85569	395471	5	3992033	5	3992033	*	rs12187878	Y	3992147	rs12187878	T	C	0.6671	-0.0068	0.0018	0.00025	687153	3992147	3992033	5	3992033	5	3992033	*	Y	1.02299	-3.77778
5_3992135_G_C	rs10079295	5	3992135	G	C	0.0093	1.009	0.992	1.027	0.6706	5	rs10079295	0.2876	5	3992135	C	G	0.6706	1.009	0.992	1.027	0.0093	0.0088	85569	395471	5	3992135	5	3992135	*	rs10079295	S	3992249	rs10079295	C	G	0.668	-0.0067	0.0018	0.00027	687257	3992249	3992135	5	3992135	5	3992135	*	S	1.05682	-3.72222
5_3992755_A_G	rs1493467	5	3992755	A	G	0.009	1.00908	0.992063	1.02669	0.6687	11	rs1493467	0.3047	5	3992755	A	G	0.3313	0.991	0.974	1.008	-0.009	0.0088	85569	395471	5	3992755	5	3992755	*	rs1493467	R	3992869	rs1493467	A	G	0.3325	0.0067	0.0018	0.00027	687174	3992869	3992755	5	3992755	5	3992755	*	R	1.02273	3.72222
5_3993018_C_T	rs1493468	5	3993018	C	T	0.0088	1.009	0.992	1.026	0.6688	10	rs1493468	0.3178	5	3993018	T	C	0.6688	1.009	0.992	1.026	0.0088	0.0088	85569	395471	5	3993018	5	3993018	*	rs1493468	Y	3993132	rs1493468	T	C	0.6675	-0.0067	0.0018	0.00027	686998	3993132	3993018	5	3993018	5	3993018	*	Y	1	-3.72222
5_3994163_C_T	rs1873222	5	3994163	C	T	0.0095	1.01	0.992	1.027	0.6702	10	rs1873222	0.2797	5	3994163	T	C	0.6702	1.01	0.992	1.027	0.0095	0.0088	85569	395471	5	3994163	5	3994163	*	rs1873222	Y	3994277	rs1873222	T	C	0.6674	-0.0066	0.0018	0.00032	687175	3994277	3994163	5	3994163	5	3994163	*	Y	1.07955	-3.66667
5_3995640_C_A	rs1982885	5	3995640	C	A	0.0095	1.01	0.992	1.027	0.6702	10	rs1982885	0.2791	5	3995640	A	C	0.6702	1.01	0.992	1.027	0.0095	0.0088	85569	395471	5	3995640	5	3995640	*	rs1982885	H	3995754	rs1982885	A	C	0.668	-0.0067	0.0018	0.00031	686891	3995754	3995640	5	3995640	5	3995640	*	H	1.07955	-3.72222
5_3996311_C_T	rs7724210	5	3996311	C	T	0.0093	1.009	0.992	1.027	0.6702	10	rs7724210	0.2897	5	3996311	T	C	0.6702	1.009	0.992	1.027	0.0093	0.0088	85569	395471	5	3996311	5	3996311	*	rs7724210	Y	3996425	rs7724210	T	C	0.668	-0.0068	0.0018	0.00025	686729	3996425	3996311	5	3996311	5	3996311	*	Y	1.05682	-3.77778
5_3996389_T_C	rs7710168	5	3996389	T	C	0.0094	1.00908	0.992063	1.02669	0.6703	11	rs7710168	0.2841	5	3996389	T	C	0.3297	0.991	0.974	1.008	-0.0094	0.0088	85569	395471	5	3996389	5	3996389	*	rs7710168	Y	3996503	rs7710168	T	C	0.332	0.0068	0.0019	0.00033	632475	3996503	3996389	5	3996389	5	3996389	*	Y	1.06818	3.57895
5_3999953_G_C	rs11739989	5	3999953	G	C	0.0108	1.011	0.994	1.028	0.6316	5	rs11739989	0.209	5	3999953	C	G	0.6316	1.011	0.994	1.028	0.0108	0.0086	85569	395471	5	3999953	5	3999953	*	rs11739989	S	4000067	rs11739989	C	G	0.6332	-0.0064	0.0018	0.00043	684161	4000067	3999953	5	3999953	5	3999953	*	S	1.25581	-3.55556
5_4000101_C_A	rs7713287	5	4000101	C	A	0.0077	1.008	0.99	1.025	0.6683	10	rs7713287	0.378	5	4000101	A	C	0.6683	1.008	0.99	1.025	0.0077	0.0088	85569	395471	5	4000101	5	4000101	*	rs7713287	M	4000215	rs7713287	A	C	0.6672	-0.0066	0.0018	0.00036	686278	4000215	4000101	5	4000101	5	4000101	*	M	0.875	-3.66667
5_4226600_C_T	rs12522730	5	4226600	C	T	-0.0103	0.99	0.971	1.009	0.2271	10	rs12522730	0.2921	5	4226600	T	C	0.2271	0.99	0.971	1.009	-0.0103	0.0098	85934	401577	5	4226600	5	4226600	*	rs12522730	Y	4226713	rs12522730	T	C	0.2181	-0.0074	0.0021	0.00038	692432	4226713	4226600	5	4226600	5	4226600	*	Y	-1.05102	-3.52381
5_4226740_G_A	rs12517494	5	4226740	G	A	-0.0105	0.99	0.971	1.009	0.227	10	rs12517494	0.2838	5	4226740	A	G	0.227	0.99	0.971	1.009	-0.0105	0.0098	85934	401577	5	4226740	5	4226740	*	rs12517494	R	4226853	rs12517494	A	G	0.2181	-0.0075	0.0021	0.00036	692485	4226853	4226740	5	4226740	5	4226740	*	R	-1.07143	-3.57143
5_4227322_T_C	rs7731334	5	4227322	T	C	-0.0103	0.990099	0.970874	1.00908	0.227	11	rs7731334	0.2928	5	4227322	T	C	0.773	1.01	0.991	1.03	0.0103	0.0098	85934	401577	5	4227322	5	4227322	*	rs7731334	Y	4227435	rs7731334	T	C	0.7819	0.0075	0.0021	0.00038	692329	4227435	4227322	5	4227322	5	4227322	*	Y	-1.05102	3.57143
5_4227384_G_T	rs7706780	5	4227384	G	T	-0.0111	0.989	0.97	1.008	0.2279	10	rs7706780	0.2532	5	4227384	T	G	0.2279	0.989	0.97	1.008	-0.0111	0.0097	85934	401577	5	4227384	5	4227384	*	rs7706780	K	4227497	rs7706780	T	G	0.2187	-0.0076	0.0021	0.0003	692082	4227497	4227384	5	4227384	5	4227384	*	K	-1.14433	-3.61905
5_4231180_C_T	rs7728965	5	4231180	C	T	0.0029	1.003	0.984	1.022	0.2359	10	rs7728965	0.7641	5	4231180	T	C	0.2359	1.003	0.984	1.022	0.0029	0.0097	85934	401577	5	4231180	5	4231180	*	rs7728965	Y	4231293	rs7728965	T	C	0.2132	-0.0079	0.0021	0.00017	681105	4231293	4231180	5	4231180	5	4231180	*	Y	0.298969	-3.7619
5_4233688_G_C	rs6860377	5	4233688	G	C	-0.0015	0.999	0.979	1.018	0.2193	5	rs6860377	0.8837	5	4233688	C	G	0.2193	0.999	0.979	1.018	-0.0015	0.0099	85934	401577	5	4233688	5	4233688	*	rs6860377	V	4233801	rs6860377	C	G	0.2097	-0.0079	0.0021	0.00019	689035	4233801	4233688	5	4233688	5	4233688	*	V	-0.151515	-3.7619
5_4233846_C_T	rs6861828	5	4233846	C	T	-0.003	0.997	0.978	1.017	0.2233	10	rs6861828	0.7611	5	4233846	T	C	0.2233	0.997	0.978	1.017	-0.003	0.0099	85934	401577	5	4233846	5	4233846	*	rs6861828	Y	4233959	rs6861828	T	C	0.2102	-0.0081	0.0021	0.00014	688448	4233959	4233846	5	4233846	5	4233846	*	Y	-0.30303	-3.85714
5_4234579_A_G	rs12517118	5	4234579	A	G	-0.0015	0.998004	0.979432	1.01833	0.2196	11	rs12517118	0.878	5	4234579	A	G	0.7804	1.002	0.982	1.021	0.0015	0.0099	85934	401577	5	4234579	5	4234579	*	rs12517118	R	4234692	rs12517118	A	G	0.7902	0.0078	0.0021	0.00023	690067	4234692	4234579	5	4234579	5	4234579	*	R	-0.151515	3.71429
5_4235695_A_G	rs17723577	5	4235695	A	G	-0.0019	0.998004	0.979432	1.01729	0.2212	11	rs17723577	0.8437	5	4235695	A	G	0.7788	1.002	0.983	1.021	0.0019	0.0098	85934	401577	5	4235695	5	4235695	*	rs17723577	R	4235808	rs17723577	A	G	0.7892	0.008	0.0021	0.00015	692221	4235808	4235695	5	4235695	5	4235695	*	R	-0.193878	3.80952
5_4237601_T_C	rs16873060	5	4237601	T	C	-0.0011	0.999001	0.979432	1.01833	0.2258	11	rs16873060	0.9104	5	4237601	T	C	0.7742	1.001	0.982	1.021	0.0011	0.0098	85934	401577	5	4237601	5	4237601	*	rs16873060	Y	4237714	rs16873060	T	C	0.7894	0.0083	0.0021	8.7e-05	688633	4237714	4237601	5	4237601	5	4237601	*	Y	-0.112245	3.95238
5_4241452_A_G	rs12518263	5	4241452	A	G	-0.0029	0.997009	0.981354	1.01317	0.4731	11	rs12518263	0.728	5	4241452	A	G	0.5269	1.003	0.987	1.019	0.0029	0.0083	85569	395471	5	4241452	5	4241452	*	rs12518263	R	4241565	rs12518263	A	G	0.522	0.0071	0.0018	6.2e-05	684232	4241565	4241452	5	4241452	5	4241452	*	R	-0.349398	3.94444
5_4242034_T_C	rs12519003	5	4242034	T	C	-0.0002	1	0.983284	1.01626	0.4229	11	rs12519003	0.9826	5	4242034	T	C	0.5771	1	0.984	1.017	0.0002	0.0084	85569	395471	5	4242034	5	4242034	*	rs12519003	Y	4242147	rs12519003	T	C	0.5781	0.0081	0.0018	5.4e-06	689034	4242147	4242034	5	4242034	5	4242034	*	Y	-0.0238095	4.5
5_4242172_G_C	rs12521294	5	4242172	G	C	-0.0086	0.991	0.972	1.011	0.2227	5	rs12521294	0.3874	5	4242172	C	G	0.2227	0.991	0.972	1.011	-0.0086	0.0099	85934	401577	5	4242172	5	4242172	*	rs12521294	S	4242285	rs12521294	C	G	0.2142	-0.009	0.0021	2.5e-05	682536	4242285	4242172	5	4242172	5	4242172	*	S	-0.868687	-4.28571
5_4242755_C_T	rs13175148	5	4242755	C	T	-0.0022	0.998	0.982	1.014	0.4197	10	rs13175148	0.7935	5	4242755	T	C	0.4197	0.998	0.982	1.014	-0.0022	0.0083	85569	395471	5	4242755	5	4242755	*	rs13175148	Y	4242868	rs13175148	T	C	0.4213	-0.0077	0.0018	1.2e-05	691673	4242868	4242755	5	4242755	5	4242755	*	Y	-0.26506	-4.27778
5_4242967_T_A	rs12519711	5	4242967	T	A	-0.0019	0.998	0.982	1.014	0.4201	5	rs12519711	0.8192	5	4242967	A	T	0.4201	0.998	0.982	1.014	-0.0019	0.0083	85569	395471	5	4242967	5	4242967	*	rs12519711	W	4243080	rs12519711	A	T	0.4213	-0.0079	0.0018	7.6e-06	692113	4243080	4242967	5	4242967	5	4242967	*	W	-0.228916	-4.38889
5_4243113_T_G	rs17723822	5	4243113	T	G	-0.0075	0.992063	0.97371	1.01215	0.2247	11	rs17723822	0.4481	5	4243113	T	G	0.7753	1.008	0.988	1.027	0.0075	0.0099	85934	401577	5	4243113	5	4243113	*	rs17723822	K	4243226	rs17723822	T	G	0.7847	0.0087	0.0021	5.4e-05	683146	4243226	4243113	5	4243113	5	4243113	*	K	-0.757576	4.14286
5_4244349_T_C	rs265180	5	4244349	T	C	-0.0022	0.998004	0.981354	1.0142	0.4218	11	rs265180	0.7941	5	4244349	T	C	0.5782	1.002	0.986	1.019	0.0022	0.0083	85569	395471	5	4244349	5	4244349	*	rs265180	Y	4244462	rs265180	T	C	0.5786	0.0079	0.0018	7e-06	691569	4244462	4244349	5	4244349	5	4244349	*	Y	-0.26506	4.38889
5_5854085_C_G	rs17746229	5	5854085	C	G	-0.0008	0.999001	0.966184	1.03306	0.0612	6	rs17746229	0.9626	5	5854085	C	G	0.9388	1.001	0.968	1.035	0.0008	0.0172	85934	401577	5	5854085	5	5854085	*	rs17746229	S	5854198	rs17746229	C	G	0.9396	0.0141	0.0038	0.00021	679911	5854198	5854085	5	5854085	5	5854085	*	S	-0.0465116	3.71053
5_5856702_T_C	rs17746450	5	5856702	T	C	-0.0003	1	0.966184	1.03413	0.0612	11	rs17746450	0.9857	5	5856702	T	C	0.9388	1	0.967	1.035	0.0003	0.0172	85934	401577	5	5856702	5	5856702	*	rs17746450	Y	5856815	rs17746450	T	C	0.93943	0.0144	0.0038	0.00013	691301	5856815	5856702	5	5856702	5	5856702	*	Y	-0.0174419	3.78947
5_6666989_C_T	rs6872996	5	6666989	C	T	0.0038	1.004	0.986	1.021	0.2979	10	rs6872996	0.6663	5	6666989	T	C	0.2979	1.004	0.986	1.021	0.0038	0.0089	85934	401577	5	6666989	5	6666989	*	rs6872996	Y	6667102	rs6872996	T	C	0.291	-0.0069	0.0019	0.00027	685990	6667102	6666989	5	6666989	5	6666989	*	Y	0.426966	-3.63158
5_6793985_G_A	rs7732156	5	6793985	G	A	0.0103	1.01	0.991	1.03	0.2121	10	rs7732156	0.3038	5	6793985	A	G	0.2121	1.01	0.991	1.03	0.0103	0.01	85934	401577	5	6793985	5	6793985	*	rs7732156	R	6794098	rs7732156	A	G	0.2003	-0.008	0.0021	0.00019	691076	6794098	6793985	5	6793985	5	6793985	*	R	1.03	-3.80952
5_6797309_C_A	rs6885579	5	6797309	C	A	0.0106	1.011	0.991	1.031	0.2119	10	rs6885579	0.2866	5	6797309	A	C	0.2119	1.011	0.991	1.031	0.0106	0.01	85934	401577	5	6797309	5	6797309	*	rs6885579	H	6797422	rs6885579	A	C	0.2008	-0.0081	0.0021	0.00015	690732	6797422	6797309	5	6797309	5	6797309	*	H	1.06	-3.85714
5_6806650_T_C	rs17180397	5	6806650	T	C	0.0083	1.00806	0.99108	1.02669	0.2821	11	rs17180397	0.3555	5	6806650	T	C	0.7179	0.992	0.974	1.009	-0.0083	0.009	85934	401577	5	6806650	5	6806650	*	rs17180397	Y	6806763	rs17180397	T	C	0.7247	0.0072	0.0019	0.00018	692506	6806763	6806650	5	6806650	5	6806650	*	Y	0.922222	3.78947
5_6811745_A_G	rs10056650	5	6811745	A	G	0.0084	1.00806	0.99108	1.02669	0.2818	11	rs10056650	0.3542	5	6811745	A	G	0.7182	0.992	0.974	1.009	-0.0084	0.009	85934	401577	5	6811745	5	6811745	*	rs10056650	R	6811858	rs10056650	A	G	0.7251	0.0071	0.0019	0.00022	691843	6811858	6811745	5	6811745	5	6811745	*	R	0.933333	3.73684
5_6818731_C_T	rs2047321	5	6818731	C	T	0.008	1.008	0.99	1.026	0.2823	10	rs2047321	0.3725	5	6818731	T	C	0.2823	1.008	0.99	1.026	0.008	0.009	85934	401577	5	6818731	5	6818731	*	rs2047321	Y	6818844	rs2047321	T	C	0.2765	-0.0068	0.0018	0.00017	792783	6818844	6818731	5	6818731	5	6818731	*	Y	0.888889	-3.77778
5_6821288_A_G	rs13355477	5	6821288	A	G	0.0092	1.00908	0.992063	1.02669	0.2821	11	rs13355477	0.3066	5	6821288	A	G	0.7179	0.991	0.974	1.008	-0.0092	0.009	85934	401577	5	6821288	5	6821288	*	rs13355477	R	6821401	rs13355477	A	G	0.7206	0.0075	0.0019	9.3e-05	687773	6821401	6821288	5	6821288	5	6821288	*	R	1.02222	3.94737
5_6828746_T_A	rs10061429	5	6828746	T	A	0.0147	1.015	0.996	1.034	0.223	5	rs10061429	0.1336	5	6828746	A	T	0.223	1.015	0.996	1.034	0.0147	0.0098	85934	401577	5	6828746	5	6828746	*	rs10061429	W	6828859	rs10061429	A	T	0.2181	-0.0082	0.0021	0.00011	691394	6828859	6828746	5	6828746	5	6828746	*	W	1.5	-3.90476
5_7316241_A_C	rs9885544	5	7316241	A	C	0.0077	1.00806	0.990099	1.02564	0.2801	11	rs9885544	0.3944	5	7316241	A	C	0.7199	0.992	0.975	1.01	-0.0077	0.0091	85934	401577	5	7316241	5	7316241	*	rs9885544	M	7316354	rs9885544	A	C	0.7281	0.0071	0.0019	0.00024	686395	7316354	7316241	5	7316241	5	7316241	*	M	0.846154	3.73684
5_7328063_G_C	rs2202445	5	7328063	G	C	0.01	1.01	0.992	1.028	0.2716	5	rs2202445	0.2747	5	7328063	C	G	0.2716	1.01	0.992	1.028	0.01	0.0092	85934	401577	5	7328063	5	7328063	*	rs2202445	S	7328176	rs2202445	C	G	0.268	-0.0079	0.0019	5.2e-05	690484	7328176	7328063	5	7328063	5	7328063	*	S	1.08696	-4.15789
5_7335841_A_G	rs12515277	5	7335841	A	G	0.0072	1.00705	0.988142	1.02669	0.226	11	rs12515277	0.4608	5	7335841	A	G	0.774	0.993	0.974	1.012	-0.0072	0.0097	85934	401577	5	7335841	5	7335841	*	rs12515277	R	7335954	rs12515277	A	G	0.7709	0.0086	0.0021	2.5e-05	690385	7335954	7335841	5	7335841	5	7335841	*	R	0.742268	4.09524
5_7357654_G_A	rs6886365	5	7357654	G	A	0.0026	1.003	0.987	1.019	0.4089	10	rs6886365	0.7493	5	7357654	A	G	0.4089	1.003	0.987	1.019	0.0026	0.0082	85934	401577	5	7357654	5	7357654	*	rs6886365	R	7357767	rs6886365	A	G	0.4066	-0.007	0.0018	7.3e-05	689721	7357767	7357654	5	7357654	5	7357654	*	R	0.317073	-3.88889
5_7360430_T_C	rs1505088	5	7360430	T	C	0.0027	1.00301	0.986193	1.01937	0.4071	11	rs1505088	0.7425	5	7360430	T	C	0.5929	0.997	0.981	1.014	-0.0027	0.0083	85934	401577	5	7360430	5	7360430	*	rs1505088	Y	7360543	rs1505088	T	C	0.5971	0.0068	0.0017	4.1e-05	792020	7360543	7360430	5	7360430	5	7360430	*	Y	0.325301	4
5_7360616_C_T	rs4702463	5	7360616	C	T	0.0032	1.003	0.987	1.02	0.4073	10	rs4702463	0.701	5	7360616	T	C	0.4073	1.003	0.987	1.02	0.0032	0.0083	85934	401577	5	7360616	5	7360616	*	rs4702463	Y	7360729	rs4702463	T	C	0.4062	-0.0071	0.0018	6.1e-05	689302	7360729	7360616	5	7360616	5	7360616	*	Y	0.385542	-3.94444
5_7360783_A_G	rs4701784	5	7360783	A	G	0.0033	1.00301	0.987167	1.01937	0.4079	11	rs4701784	0.688	5	7360783	A	G	0.5921	0.997	0.981	1.013	-0.0033	0.0083	85934	401577	5	7360783	5	7360783	*	rs4701784	R	7360896	rs4701784	A	G	0.5939	0.0071	0.0018	5.9e-05	689259	7360896	7360783	5	7360783	5	7360783	*	R	0.39759	3.94444
5_7361201_G_A	rs11134223	5	7361201	G	A	0.005	1.005	0.987	1.023	0.2556	10	rs11134223	0.5908	5	7361201	A	G	0.2556	1.005	0.987	1.023	0.005	0.0093	85934	401577	5	7361201	5	7361201	*	rs11134223	D	7361314	rs11134223	A	G	0.2534	-0.008	0.002	5.7e-05	688610	7361314	7361201	5	7361201	5	7361201	*	D	0.537634	-4
5_7364074_G_A	rs11134224	5	7364074	G	A	0.0047	1.005	0.987	1.023	0.2566	10	rs11134224	0.6112	5	7364074	A	G	0.2566	1.005	0.987	1.023	0.0047	0.0093	85934	401577	5	7364074	5	7364074	*	rs11134224	R	7364187	rs11134224	A	G	0.2543	-0.0082	0.002	4.1e-05	688075	7364187	7364074	5	7364074	5	7364074	*	R	0.505376	-4.1
5_7364254_C_T	rs11134225	5	7364254	C	T	0.0052	1.005	0.987	1.024	0.2553	10	rs11134225	0.5806	5	7364254	T	C	0.2553	1.005	0.987	1.024	0.0052	0.0093	85934	401577	5	7364254	5	7364254	*	rs11134225	B	7364367	rs11134225	T	C	0.2547	-0.0081	0.002	4.6e-05	687936	7364367	7364254	5	7364254	5	7364254	*	B	0.55914	-4.05
5_7365435_A_G	rs12653175	5	7365435	A	G	0.0043	1.00402	0.986193	1.02249	0.2556	11	rs12653175	0.6455	5	7365435	A	G	0.7444	0.996	0.978	1.014	-0.0043	0.0093	85934	401577	5	7365435	5	7365435	*	rs12653175	R	7365548	rs12653175	A	G	0.7467	0.0081	0.002	5.4e-05	685774	7365548	7365435	5	7365435	5	7365435	*	R	0.462366	4.05
5_7509906_T_C	rs7734525	5	7509906	T	C	-0.0303	0.969932	0.929368	1.01215	0.9619	11	rs7734525	0.1647	5	7509906	T	C	0.0381	1.031	0.988	1.076	0.0303	0.0218	85934	401577	5	7509906	5	7509906	*	rs7734525	Y	7510019	rs7734525	T	C	0.03403	-0.0181	0.005	0.0003	676553	7510019	7509906	5	7509906	5	7509906	*	Y	-1.38991	-3.62
5_7798137_T_G	rs326137	5	7798137	T	G	-0.0052	0.995025	0.977517	1.01317	0.716	11	rs326137	0.5702	5	7798137	T	G	0.284	1.005	0.987	1.023	0.0052	0.0091	85934	401577	5	7798137	5	7798137	*	rs326137	K	7798250	rs326137	T	G	0.2779	0.007	0.002	0.00031	681745	7798250	7798137	5	7798137	5	7798137	*	K	-0.571429	3.5
5_7798977_G_A	rs326140	5	7798977	G	A	-0.0055	0.995	0.977	1.012	0.7162	10	rs326140	0.5409	5	7798977	A	G	0.7162	0.995	0.977	1.012	-0.0055	0.0091	85934	401577	5	7798977	5	7798977	*	rs326140	R	7799090	rs326140	A	G	0.7232	-0.0077	0.0019	5.7e-05	691654	7799090	7798977	5	7798977	5	7798977	*	R	-0.604396	-4.05263
5_7799055_A_T	rs326141	5	7799055	A	T	-0.0056	0.994036	0.976562	1.01215	0.7156	6	rs326141	0.5355	5	7799055	A	T	0.2844	1.006	0.988	1.024	0.0056	0.0091	85934	401577	5	7799055	5	7799055	*	rs326141	W	7799168	rs326141	A	T	0.2781	0.0079	0.0019	4.8e-05	691507	7799168	7799055	5	7799055	5	7799055	*	W	-0.615385	4.15789
5_7799485_A_C	rs12659974	5	7799485	A	C	-0.0005	0.999001	0.981354	1.01729	0.266	11	rs12659974	0.9578	5	7799485	A	C	0.734	1.001	0.983	1.019	0.0005	0.0092	85934	401577	5	7799485	5	7799485	*	rs12659974	M	7799598	rs12659974	A	C	0.7294	-0.0083	0.002	2.2e-05	691339	7799598	7799485	5	7799485	5	7799485	*	M	-0.0543478	-4.15
5_7799514_C_T	rs326142	5	7799514	C	T	0.0058	1.006	0.988	1.024	0.278	10	rs326142	0.5249	5	7799514	T	C	0.278	1.006	0.988	1.024	0.0058	0.0091	85934	401577	5	7799514	5	7799514	*	rs326142	Y	7799627	rs326142	T	C	0.2778	0.0077	0.0019	6.5e-05	686275	7799627	7799514	5	7799514	5	7799514	*	Y	0.637363	4.05263
5_7802250_C_T	rs2290910	5	7802250	C	T	-0.0004	1	0.982	1.018	0.2673	10	rs2290910	0.9669	5	7802250	T	C	0.2673	1	0.982	1.018	-0.0004	0.0091	85934	401577	5	7802250	5	7802250	*	rs2290910	Y	7802363	rs2290910	T	C	0.2658	0.0083	0.002	2.1e-05	691308	7802363	7802250	5	7802250	5	7802250	*	Y	-0.043956	4.15
5_7804297_G_A	rs326147	5	7804297	G	A	-0.0016	0.998	0.981	1.017	0.2649	10	rs326147	0.8609	5	7804297	A	G	0.2649	0.998	0.981	1.017	-0.0016	0.0092	85934	401577	5	7804297	5	7804297	*	rs326147	R	7804410	rs326147	A	G	0.2639	0.0089	0.002	6.5e-06	686277	7804410	7804297	5	7804297	5	7804297	*	R	-0.173913	4.45
5_7832274_C_A	rs1993716	5	7832274	C	A	-0.0069	0.993	0.976	1.01	0.3329	10	rs1993716	0.4288	5	7832274	A	C	0.3329	0.993	0.976	1.01	-0.0069	0.0087	85934	401577	5	7832274	5	7832274	*	rs1993716	M	7832387	rs1993716	A	C	0.3332	0.0079	0.0018	1.9e-05	689809	7832387	7832274	5	7832274	5	7832274	*	M	-0.793103	4.38889
5_7832303_C_T	rs1993717	5	7832303	C	T	-0.007	0.993	0.976	1.01	0.3322	10	rs1993717	0.4175	5	7832303	T	C	0.3322	0.993	0.976	1.01	-0.007	0.0087	85934	401577	5	7832303	5	7832303	*	rs1993717	Y	7832416	rs1993717	T	C	0.333	0.0078	0.0018	2.2e-05	688743	7832416	7832303	5	7832303	5	7832303	*	Y	-0.804598	4.33333
5_7833566_G_A	rs9313205	5	7833566	G	A	0.0036	1.004	0.985	1.022	0.2452	10	rs9313205	0.7065	5	7833566	A	G	0.2452	1.004	0.985	1.022	0.0036	0.0095	85934	401577	5	7833566	5	7833566	*	rs9313205	R	7833679	rs9313205	A	G	0.2469	-0.0075	0.002	0.00017	680306	7833679	7833566	5	7833566	5	7833566	*	R	0.378947	-3.75
5_7835026_C_T	rs6878965	5	7835026	C	T	0.0035	1.004	0.985	1.022	0.2448	10	rs6878965	0.7086	5	7835026	T	C	0.2448	1.004	0.985	1.022	0.0035	0.0095	85934	401577	5	7835026	5	7835026	*	rs6878965	Y	7835139	rs6878965	T	C	0.2466	-0.0077	0.002	0.0001	692402	7835139	7835026	5	7835026	5	7835026	*	Y	0.368421	-3.85
5_7835442_C_G	rs6883562	5	7835442	C	G	0.0033	1.00301	0.985222	1.02249	0.2459	6	rs6883562	0.7248	5	7835442	C	G	0.7541	0.997	0.978	1.015	-0.0033	0.0095	85934	401577	5	7835442	5	7835442	*	rs6883562	S	7835555	rs6883562	C	G	0.7509	0.0077	0.002	0.0001	692580	7835555	7835442	5	7835442	5	7835442	*	S	0.347368	3.85
5_7837730_T_A	rs326187	5	7837730	T	A	0.0012	1.001	0.983	1.02	0.2495	5	rs326187	0.8983	5	7837730	A	T	0.2495	1.001	0.983	1.02	0.0012	0.0094	85934	401577	5	7837730	5	7837730	*	rs326187	W	7837843	rs326187	A	T	0.2516	-0.0081	0.002	5.2e-05	678395	7837843	7837730	5	7837730	5	7837730	*	W	0.12766	-4.05
5_7837748_A_C	rs72001	5	7837748	A	C	0.0009	1.001	0.982318	1.01937	0.2498	11	rs72001	0.9216	5	7837748	A	C	0.7502	0.999	0.981	1.018	-0.0009	0.0094	85934	401577	5	7837748	5	7837748	*	rs72001	M	7837861	rs72001	A	C	0.7481	0.0081	0.002	4.3e-05	690192	7837861	7837748	5	7837748	5	7837748	*	M	0.0957447	4.05
5_7842073_A_G	rs326190	5	7842073	A	G	0.0005	1	0.982318	1.01937	0.2504	11	rs326190	0.9544	5	7842073	A	G	0.7496	1	0.981	1.018	-0.0005	0.0094	85934	401577	5	7842073	5	7842073	*	rs326190	R	7842186	rs326190	A	G	0.746	0.008	0.002	8.2e-05	688030	7842186	7842073	5	7842073	5	7842073	*	R	0.0531915	4
5_7842466_T_C	rs326191	5	7842466	T	C	0.0036	1.00402	0.986193	1.02145	0.2733	11	rs326191	0.694	5	7842466	T	C	0.7267	0.996	0.979	1.014	-0.0036	0.0091	85934	401577	5	7842466	5	7842466	*	rs326191	Y	7842579	rs326191	T	C	0.7285	0.0072	0.0019	0.00021	677141	7842579	7842466	5	7842466	5	7842466	*	Y	0.395604	3.78947
5_7843098_C_T	rs326193	5	7843098	C	T	0.001	1.001	0.983	1.02	0.2493	10	rs326193	0.9156	5	7843098	T	C	0.2493	1.001	0.983	1.02	0.001	0.0094	85934	401577	5	7843098	5	7843098	*	rs326193	Y	7843211	rs326193	T	C	0.2519	-0.0082	0.002	3.9e-05	689255	7843211	7843098	5	7843098	5	7843098	*	Y	0.106383	-4.1
5_7843526_G_C	rs326195	5	7843526	G	C	0.0036	1.004	0.985	1.022	0.2586	5	rs326195	0.699	5	7843526	C	G	0.2586	1.004	0.985	1.022	0.0036	0.0093	85934	401577	5	7843526	5	7843526	*	rs326195	S	7843639	rs326195	C	G	0.2624	-0.0084	0.002	2e-05	677513	7843639	7843526	5	7843526	5	7843526	*	S	0.387097	-4.2
5_7847188_T_C	rs1108209	5	7847188	T	C	-0.0054	0.995025	0.977517	1.01215	0.3376	11	rs1108209	0.539	5	7847188	T	C	0.6624	1.005	0.988	1.023	0.0054	0.0088	85934	401577	5	7847188	5	7847188	*	rs1108209	Y	7847301	rs1108209	T	C	0.6628	-0.008	0.0018	1.3e-05	687657	7847301	7847188	5	7847188	5	7847188	*	Y	-0.613636	-4.44444
5_7849876_C_G	rs326202	5	7849876	C	G	-0.0156	0.984252	0.968992	1.001	0.5209	6	rs326202	0.06138	5	7849876	C	G	0.4791	1.016	0.999	1.032	0.0156	0.0083	85934	401577	5	7849876	5	7849876	*	rs326202	B	7849989	rs326202	C	G	0.4794	-0.0087	0.0017	4.6e-07	674209	7849989	7849876	5	7849876	5	7849876	*	B	-1.87952	-5.11765
5_8150969_A_G	rs336158	5	8150969	A	G	-0.018	0.982318	0.961538	1.00301	0.1793	11	rs336158	0.09012	5	8150969	A	G	0.8207	1.018	0.997	1.04	0.018	0.0106	85934	401577	5	8150969	5	8150969	*	rs336158	R	8151082	rs336158	A	G	0.8202	-0.0078	0.0022	0.00049	692426	8151082	8150969	5	8150969	5	8150969	*	R	-1.69811	-3.54545
5_8153803_C_G	rs336156	5	8153803	C	G	-0.0201	0.980392	0.959693	1.001	0.1686	6	rs336156	0.06556	5	8153803	C	G	0.8314	1.02	0.999	1.042	0.0201	0.0109	85934	401577	5	8153803	5	8153803	*	rs336156	S	8153916	rs336156	C	G	0.8299	-0.0081	0.0023	0.00036	687941	8153916	8153803	5	8153803	5	8153803	*	S	-1.84404	-3.52174
5_8156654_T_A	rs336153	5	8156654	T	A	-0.0206	0.98	0.959	1.001	0.1695	5	rs336153	0.05858	5	8156654	A	T	0.1695	0.98	0.959	1.001	-0.0206	0.0109	85934	401577	5	8156654	5	8156654	*	rs336153	N	8156767	rs336153	A	T	0.1701	0.008	0.0023	0.00049	687557	8156767	8156654	5	8156654	5	8156654	*	N	-1.88991	3.47826
5_8157030_G_A	rs336152	5	8157030	G	A	-0.0202	0.98	0.959	1.001	0.1687	10	rs336152	0.06435	5	8157030	A	G	0.1687	0.98	0.959	1.001	-0.0202	0.0109	85934	401577	5	8157030	5	8157030	*	rs336152	R	8157143	rs336152	A	G	0.1705	0.008	0.0023	0.0005	687688	8157143	8157030	5	8157030	5	8157030	*	R	-1.85321	3.47826
5_8157601_G_A	rs336151	5	8157601	G	A	-0.02	0.98	0.959	1.001	0.1692	10	rs336151	0.06607	5	8157601	A	G	0.1692	0.98	0.959	1.001	-0.02	0.0109	85934	401577	5	8157601	5	8157601	*	rs336151	R	8157714	rs336151	A	G	0.1701	0.0081	0.0023	0.00043	687717	8157714	8157601	5	8157601	5	8157601	*	R	-1.83486	3.52174
5_8498071_C_T	rs11750041	5	8498071	C	T	0.013	1.013	0.997	1.03	0.4271	10	rs11750041	0.1212	5	8498071	T	C	0.4271	1.013	0.997	1.03	0.013	0.0084	85934	401577	5	8498071	5	8498071	*	rs11750041	Y	8498184	rs11750041	T	C	0.4437	-0.0063	0.0018	0.00035	692235	8498184	8498071	5	8498071	5	8498071	*	Y	1.54762	-3.5
5_8498351_G_T	rs11744053	5	8498351	G	T	0.0133	1.013	0.997	1.03	0.4297	10	rs11744053	0.1113	5	8498351	T	G	0.4297	1.013	0.997	1.03	0.0133	0.0084	85934	401577	5	8498351	5	8498351	*	rs11744053	K	8498464	rs11744053	T	G	0.446	-0.0062	0.0018	0.00044	692044	8498464	8498351	5	8498351	5	8498351	*	K	1.58333	-3.44444
5_8499455_A_C	rs11742025	5	8499455	A	C	0.0086	1.00908	0.992063	1.02564	0.4632	11	rs11742025	0.2973	5	8499455	A	C	0.5368	0.991	0.975	1.008	-0.0086	0.0083	85934	401577	5	8499455	5	8499455	*	rs11742025	M	8499567	rs11742025	A	C	0.5234	0.006	0.0017	0.00049	691944	8499567	8499455	5	8499455	5	8499455	*	M	1.03614	3.52941
5_8504005_G_A	rs4702554	5	8504005	G	A	0.0138	1.014	0.998	1.031	0.4275	10	rs4702554	0.09932	5	8504005	A	G	0.4275	1.014	0.998	1.031	0.0138	0.0083	85934	401577	5	8504005	5	8504005	*	rs4702554	R	8504117	rs4702554	A	G	0.4439	-0.0061	0.0017	0.00046	691562	8504117	8504005	5	8504005	5	8504005	*	R	1.66265	-3.58824
5_8506186_C_T	rs1505005	5	8506186	C	T	0.0136	1.014	0.997	1.03	0.4287	10	rs1505005	0.1031	5	8506186	T	C	0.4287	1.014	0.997	1.03	0.0136	0.0083	85934	401577	5	8506186	5	8506186	*	rs1505005	Y	8506298	rs1505005	T	C	0.4439	-0.0062	0.0017	0.00037	691252	8506298	8506186	5	8506186	5	8506186	*	Y	1.63855	-3.64706
5_8512437_A_G	rs1505004	5	8512437	A	G	0.0132	1.01317	0.997009	1.02987	0.4312	11	rs1505004	0.1108	5	8512437	A	G	0.5688	0.987	0.971	1.003	-0.0132	0.0083	85934	401577	5	8512437	5	8512437	*	rs1505004	R	8512549	rs1505004	A	G	0.5534	0.0063	0.0018	0.00034	684644	8512549	8512437	5	8512437	5	8512437	*	R	1.59036	3.5
5_8517103_G_A	rs2121937	5	8517103	G	A	0.0134	1.013	0.997	1.03	0.4293	10	rs2121937	0.1053	5	8517103	A	G	0.4293	1.013	0.997	1.03	0.0134	0.0083	85934	401577	5	8517103	5	8517103	*	rs2121937	R	8517215	rs2121937	A	G	0.4467	-0.0061	0.0017	0.00037	690601	8517215	8517103	5	8517103	5	8517103	*	R	1.61446	-3.58824
5_8518723_T_G	rs17216061	5	8518723	T	G	0.0129	1.01317	0.997009	1.02987	0.4299	11	rs17216061	0.118	5	8518723	T	G	0.5701	0.987	0.971	1.003	-0.0129	0.0083	85934	401577	5	8518723	5	8518723	*	rs17216061	K	8518835	rs17216061	T	G	0.5567	0.0061	0.0017	0.00043	690850	8518835	8518723	5	8518723	5	8518723	*	K	1.55422	3.58824
5_8522069_G_A	rs11948129	5	8522069	G	A	0.0129	1.013	0.997	1.029	0.4329	10	rs11948129	0.1168	5	8522069	A	G	0.4329	1.013	0.997	1.029	0.0129	0.0082	85934	401577	5	8522069	5	8522069	*	rs11948129	R	8522181	rs11948129	A	G	0.4442	-0.006	0.0017	0.00048	690769	8522181	8522069	5	8522069	5	8522069	*	R	1.57317	-3.52941
5_8524299_C_T	rs13169740	5	8524299	C	T	0.0134	1.013	0.997	1.03	0.4298	10	rs13169740	0.1045	5	8524299	T	C	0.4298	1.013	0.997	1.03	0.0134	0.0083	85934	401577	5	8524299	5	8524299	*	rs13169740	Y	8524411	rs13169740	T	C	0.4441	-0.0058	0.0016	0.00045	793101	8524411	8524299	5	8524299	5	8524299	*	Y	1.61446	-3.625
5_8550157_C_T	rs10063440	5	8550157	C	T	-0.0204	0.98	0.962	0.998	0.7528	10	rs10063440	0.03211	5	8550157	T	C	0.7528	0.98	0.962	0.998	-0.0204	0.0095	85934	401577	5	8550157	5	8550157	*	rs10063440	Y	8550269	rs10063440	T	C	0.741	0.0068	0.002	0.0005	690969	8550269	8550157	5	8550157	5	8550157	*	Y	-2.14737	3.4
5_8753621_A_C	rs156452	5	8753621	A	C	0.0049	1.00503	0.988142	1.02145	0.5009	11	rs156452	0.5662	5	8753621	A	C	0.4991	0.995	0.979	1.012	-0.0049	0.0085	85934	401577	5	8753621	5	8753621	*	rs156452	M	8753733	rs156452	A	C	0.5179	0.0062	0.0017	0.00031	689903	8753733	8753621	5	8753621	5	8753621	*	M	0.576471	3.64706
5_8765957_C_T	rs274643	5	8765957	C	T	0.0054	1.005	0.989	1.022	0.5061	10	rs274643	0.5232	5	8765957	T	C	0.5061	1.005	0.989	1.022	0.0054	0.0085	85934	401577	5	8765957	5	8765957	*	rs274643	Y	8766069	rs274643	T	C	0.4804	-0.0064	0.0017	0.00018	691004	8766069	8765957	5	8765957	5	8765957	*	Y	0.635294	-3.76471
5_8771382_C_T	rs2904956	5	8771382	C	T	0.0053	1.005	0.989	1.022	0.5046	10	rs2904956	0.536	5	8771382	T	C	0.5046	1.005	0.989	1.022	0.0053	0.0085	85934	401577	5	8771382	5	8771382	*	rs2904956	Y	8771494	rs2904956	T	C	0.4788	-0.006	0.0017	0.00044	689933	8771494	8771382	5	8771382	5	8771382	*	Y	0.623529	-3.52941
5_8772429_A_T	rs2904954	5	8772429	A	T	0.006	1.00604	0.98912	1.02249	0.504	6	rs2904954	0.4774	5	8772429	A	T	0.496	0.994	0.978	1.011	-0.006	0.0085	85934	401577	5	8772429	5	8772429	*	rs2904954	W	8772541	rs2904954	A	T	0.5202	0.0061	0.0017	0.00045	683933	8772541	8772429	5	8772429	5	8772429	*	W	0.705882	3.58824
5_8782165_A_G	rs2938822	5	8782165	A	G	0.0052	1.00503	0.988142	1.02249	0.5039	11	rs2938822	0.5366	5	8782165	A	G	0.4961	0.995	0.978	1.012	-0.0052	0.0085	85934	401577	5	8782165	5	8782165	*	rs2938822	R	8782277	rs2938822	A	G	0.5195	0.0064	0.0017	0.00022	688100	8782277	8782165	5	8782165	5	8782165	*	R	0.611765	3.76471
5_8785609_C_G	rs2963389	5	8785609	C	G	0.0055	1.00503	0.98912	1.02249	0.5039	6	rs2963389	0.5205	5	8785609	C	G	0.4961	0.995	0.978	1.011	-0.0055	0.0085	85934	401577	5	8785609	5	8785609	*	rs2963389	S	8785721	rs2963389	C	G	0.5197	0.0063	0.0017	0.00029	688093	8785721	8785609	5	8785609	5	8785609	*	S	0.647059	3.70588
5_9170211_C_T	rs3797928	5	9170211	C	T	0.0059	1.006	0.975	1.038	0.071	10	rs3797928	0.7147	5	9170211	T	C	0.071	1.006	0.975	1.038	0.0059	0.016	85934	401577	5	9170211	5	9170211	*	rs3797928	H	9170323	rs3797928	T	C	0.06975	-0.012	0.0034	0.00046	679379	9170323	9170211	5	9170211	5	9170211	*	H	0.36875	-3.52941
5_9200025_A_G	rs1806112	5	9200025	A	G	-0.0027	0.997009	0.968054	1.02775	0.0798	11	rs1806112	0.8575	5	9200025	A	G	0.9202	1.003	0.973	1.033	0.0027	0.0153	85934	401577	5	9200025	5	9200025	*	rs1806112	R	9200137	rs1806112	A	G	0.91996	0.0113	0.0032	0.00047	689348	9200137	9200025	5	9200025	5	9200025	*	R	-0.176471	3.53125
5_9690352_T_C	rs42372	5	9690352	T	C	-0.0022	0.998004	0.981354	1.0142	0.4156	11	rs42372	0.7886	5	9690352	T	C	0.5844	1.002	0.986	1.019	0.0022	0.0083	85934	401577	5	9690352	5	9690352	*	rs42372	Y	9690464	rs42372	T	C	0.5751	0.0061	0.0017	0.00048	690933	9690464	9690352	5	9690352	5	9690352	*	Y	-0.26506	3.58824
5_9828024_C_T	rs4263482	5	9828024	C	T	0.0017	1.002	0.985	1.019	0.3592	10	rs4263482	0.848	5	9828024	T	C	0.3592	1.002	0.985	1.019	0.0017	0.0087	85934	401577	5	9828024	5	9828024	*	rs4263482	Y	9828136	rs4263482	T	C	0.3762	0.0079	0.0018	9.7e-06	690681	9828136	9828024	5	9828024	5	9828024	*	Y	0.195402	4.38889
5_9828577_G_A	rs7446935	5	9828577	G	A	0.0008	1.001	0.984	1.018	0.3584	10	rs7446935	0.9247	5	9828577	A	G	0.3584	1.001	0.984	1.018	0.0008	0.0087	85934	401577	5	9828577	5	9828577	*	rs7446935	R	9828689	rs7446935	A	G	0.3762	0.0078	0.0018	1.2e-05	690709	9828689	9828577	5	9828577	5	9828577	*	R	0.091954	4.33333
5_9828614_A_G	rs13159193	5	9828614	A	G	0.0008	1.001	0.984252	1.01833	0.3585	11	rs13159193	0.926	5	9828614	A	G	0.6415	0.999	0.982	1.016	-0.0008	0.0087	85934	401577	5	9828614	5	9828614	*	rs13159193	R	9828726	rs13159193	A	G	0.6244	-0.0079	0.0018	8.1e-06	690844	9828726	9828614	5	9828614	5	9828614	*	R	0.091954	-4.38889
5_9829037_C_T	rs714750	5	9829037	C	T	0.0011	1.001	0.984	1.018	0.3583	10	rs714750	0.8968	5	9829037	T	C	0.3583	1.001	0.984	1.018	0.0011	0.0087	85934	401577	5	9829037	5	9829037	*	rs714750	Y	9829149	rs714750	T	C	0.3762	0.0079	0.0018	7.8e-06	690899	9829149	9829037	5	9829037	5	9829037	*	Y	0.126437	4.38889
5_9829381_C_T	rs714751	5	9829381	C	T	0.001	1.001	0.984	1.018	0.3583	10	rs714751	0.9096	5	9829381	T	C	0.3583	1.001	0.984	1.018	0.001	0.0087	85934	401577	5	9829381	5	9829381	*	rs714751	Y	9829493	rs714751	T	C	0.3762	0.0079	0.0018	1.1e-05	689808	9829493	9829381	5	9829381	5	9829381	*	Y	0.114943	4.38889
5_9829457_T_C	rs10491233	5	9829457	T	C	0.0012	1.001	0.984252	1.01833	0.3586	11	rs10491233	0.8923	5	9829457	T	C	0.6414	0.999	0.982	1.016	-0.0012	0.0087	85934	401577	5	9829457	5	9829457	*	rs10491233	Y	9829569	rs10491233	T	C	0.6238	-0.0072	0.0017	1.9e-05	793515	9829569	9829457	5	9829457	5	9829457	*	Y	0.137931	-4.23529
5_9830269_T_C	rs10491232	5	9830269	T	C	0.0013	1.001	0.984252	1.01833	0.3583	11	rs10491232	0.8848	5	9830269	T	C	0.6417	0.999	0.982	1.016	-0.0013	0.0087	85934	401577	5	9830269	5	9830269	*	rs10491232	Y	9830381	rs10491232	T	C	0.6237	-0.0076	0.0019	7.2e-05	552864	9830381	9830269	5	9830269	5	9830269	*	Y	0.149425	-4
5_9830296_A_G	rs10491231	5	9830296	A	G	0.0012	1.001	0.984252	1.01833	0.3583	11	rs10491231	0.8871	5	9830296	A	G	0.6417	0.999	0.982	1.016	-0.0012	0.0087	85934	401577	5	9830296	5	9830296	*	rs10491231	R	9830408	rs10491231	A	G	0.6237	-0.0073	0.0019	0.00014	527010	9830408	9830296	5	9830296	5	9830296	*	R	0.137931	-3.84211
5_9832215_G_A	rs7706786	5	9832215	G	A	0.0019	1.002	0.985	1.019	0.3564	10	rs7706786	0.8233	5	9832215	A	G	0.3564	1.002	0.985	1.019	0.0019	0.0087	85934	401577	5	9832215	5	9832215	*	rs7706786	R	9832327	rs7706786	A	G	0.3758	0.0077	0.0018	1.2e-05	690539	9832327	9832215	5	9832215	5	9832215	*	R	0.218391	4.27778
5_9832469_G_A	rs10454931	5	9832469	G	A	0.0021	1.002	0.985	1.019	0.3562	10	rs10454931	0.8061	5	9832469	A	G	0.3562	1.002	0.985	1.019	0.0021	0.0087	85934	401577	5	9832469	5	9832469	*	rs10454931	R	9832581	rs10454931	A	G	0.3758	0.0077	0.0018	1.6e-05	684798	9832581	9832469	5	9832469	5	9832469	*	R	0.241379	4.27778
5_9833986_A_G	rs11134375	5	9833986	A	G	-0.0014	0.999001	0.981354	1.01626	0.3631	11	rs11134375	0.8711	5	9833986	A	G	0.6369	1.001	0.984	1.019	0.0014	0.0087	85934	401577	5	9833986	5	9833986	*	rs11134375	R	9834098	rs11134375	A	G	0.6213	-0.0075	0.0018	2.1e-05	690557	9834098	9833986	5	9833986	5	9833986	*	R	-0.16092	-4.16667
5_9834294_C_T	rs11741148	5	9834294	C	T	0.001	1.001	0.984	1.018	0.3584	10	rs11741148	0.9107	5	9834294	T	C	0.3584	1.001	0.984	1.018	0.001	0.0087	85934	401577	5	9834294	5	9834294	*	rs11741148	Y	9834406	rs11741148	T	C	0.3761	0.0076	0.0018	1.8e-05	690462	9834406	9834294	5	9834294	5	9834294	*	Y	0.114943	4.22222
5_9837490_T_C	rs12517509	5	9837490	T	C	0.0028	1.00301	0.986193	1.02041	0.3547	11	rs12517509	0.7493	5	9837490	T	C	0.6453	0.997	0.98	1.014	-0.0028	0.0087	85934	401577	5	9837490	5	9837490	*	rs12517509	Y	9837602	rs12517509	T	C	0.6266	-0.0077	0.0018	1.4e-05	691515	9837602	9837490	5	9837490	5	9837490	*	Y	0.321839	-4.27778
5_9837887_A_G	rs2387171	5	9837887	A	G	0.0001	1	0.984252	1.01626	0.4265	11	rs2387171	0.9945	5	9837887	A	G	0.5735	1	0.984	1.016	-0.0001	0.0084	85934	401577	5	9837887	5	9837887	*	rs2387171	R	9837999	rs2387171	A	G	0.5616	-0.0062	0.0017	0.00034	690464	9837999	9837887	5	9837887	5	9837887	*	R	0.0119048	-3.64706
5_9838010_G_T	rs886101	5	9838010	G	T	0.0017	1.002	0.985	1.019	0.3544	10	rs886101	0.847	5	9838010	T	G	0.3544	1.002	0.985	1.019	0.0017	0.0087	85934	401577	5	9838010	5	9838010	*	rs886101	K	9838122	rs886101	T	G	0.3734	0.0077	0.0018	2.6e-05	689427	9838122	9838010	5	9838010	5	9838010	*	K	0.195402	4.27778
5_9838512_C_A	rs886097	5	9838512	C	A	0.002	1.002	0.985	1.019	0.3545	10	rs886097	0.8213	5	9838512	A	C	0.3545	1.002	0.985	1.019	0.002	0.0087	85934	401577	5	9838512	5	9838512	*	rs886097	V	9838624	rs886097	A	C	0.3735	0.0077	0.0018	1.4e-05	692400	9838624	9838512	5	9838512	5	9838512	*	V	0.229885	4.27778
5_9841718_C_T	rs13181165	5	9841718	C	T	0.0025	1.003	0.986	1.02	0.3543	10	rs13181165	0.7777	5	9841718	T	C	0.3543	1.003	0.986	1.02	0.0025	0.0087	85934	401577	5	9841718	5	9841718	*	rs13181165	Y	9841830	rs13181165	T	C	0.3708	0.0078	0.0018	1.1e-05	691839	9841830	9841718	5	9841718	5	9841718	*	Y	0.287356	4.33333
5_9841758_A_G	rs10069487	5	9841758	A	G	-0.0017	0.998004	0.981354	1.01523	0.3632	11	rs10069487	0.8423	5	9841758	A	G	0.6368	1.002	0.985	1.019	0.0017	0.0087	85934	401577	5	9841758	5	9841758	*	rs10069487	R	9841870	rs10069487	A	G	0.6234	-0.0078	0.0018	1e-05	691181	9841870	9841758	5	9841758	5	9841758	*	R	-0.195402	-4.33333
5_9842891_C_T	rs7734297	5	9842891	C	T	-0.002	0.998	0.981	1.015	0.3615	10	rs7734297	0.8175	5	9842891	T	C	0.3615	0.998	0.981	1.015	-0.002	0.0087	85934	401577	5	9842891	5	9842891	*	rs7734297	Y	9843003	rs7734297	T	C	0.3764	0.0081	0.0018	5.6e-06	689918	9843003	9842891	5	9842891	5	9842891	*	Y	-0.229885	4.5
5_9845407_T_A	rs11134379	5	9845407	T	A	0.0006	1.001	0.984	1.018	0.3577	5	rs11134379	0.9468	5	9845407	A	T	0.3577	1.001	0.984	1.018	0.0006	0.0087	85934	401577	5	9845407	5	9845407	*	rs11134379	W	9845519	rs11134379	A	T	0.3714	0.0078	0.0018	1e-05	690937	9845519	9845407	5	9845407	5	9845407	*	W	0.0689655	4.33333
5_9847107_T_C	rs982390	5	9847107	T	C	0.0017	1.002	0.985222	1.01937	0.3558	11	rs982390	0.8445	5	9847107	T	C	0.6442	0.998	0.981	1.015	-0.0017	0.0087	85934	401577	5	9847107	5	9847107	*	rs982390	Y	9847219	rs982390	T	C	0.6289	-0.0077	0.0018	1.4e-05	691358	9847219	9847107	5	9847107	5	9847107	*	Y	0.195402	-4.27778
5_9847641_G_A	rs10462870	5	9847641	G	A	0.0017	1.002	0.985	1.019	0.3563	10	rs10462870	0.8437	5	9847641	A	G	0.3563	1.002	0.985	1.019	0.0017	0.0087	85934	401577	5	9847641	5	9847641	*	rs10462870	R	9847753	rs10462870	A	G	0.371	0.008	0.0018	7.1e-06	690586	9847753	9847641	5	9847641	5	9847641	*	R	0.195402	4.44444
5_9848495_C_G	rs1005138	5	9848495	C	G	-0.0015	0.998004	0.981354	1.01523	0.3621	6	rs1005138	0.8672	5	9848495	C	G	0.6379	1.002	0.985	1.019	0.0015	0.0087	85934	401577	5	9848495	5	9848495	*	rs1005138	B	9848607	rs1005138	C	G	0.6241	-0.0079	0.0018	9e-06	690884	9848607	9848495	5	9848495	5	9848495	*	B	-0.172414	-4.38889
5_9851287_A_G	rs2905198	5	9851287	A	G	-0.0017	0.998004	0.981354	1.01523	0.6316	11	rs2905198	0.8435	5	9851287	A	G	0.3684	1.002	0.985	1.019	0.0017	0.0087	85934	401577	5	9851287	5	9851287	*	rs2905198	R	9851399	rs2905198	A	G	0.3735	0.0078	0.0018	2.2e-05	635630	9851399	9851287	5	9851287	5	9851287	*	R	-0.195402	4.33333
5_9852607_G_A	rs2963862	5	9852607	G	A	0.0001	1	0.983	1.017	0.6282	10	rs2963862	0.9952	5	9852607	A	G	0.6282	1	0.983	1.017	0.0001	0.0087	85934	401577	5	9852607	5	9852607	*	rs2963862	R	9852719	rs2963862	A	G	0.6259	-0.0081	0.0018	5.9e-06	689981	9852719	9852607	5	9852607	5	9852607	*	R	0.0114943	-4.5
5_9853266_A_G	rs2905196	5	9853266	A	G	0.0014	1.001	0.984252	1.01833	0.626	11	rs2905196	0.8759	5	9853266	A	G	0.374	0.999	0.982	1.016	-0.0014	0.0087	85934	401577	5	9853266	5	9853266	*	rs2905196	R	9853378	rs2905196	A	G	0.3758	0.0082	0.0018	5.5e-06	689632	9853378	9853266	5	9853266	5	9853266	*	R	0.16092	4.55556
5_9854169_G_A	rs2905195	5	9854169	G	A	0.0013	1.001	0.984	1.019	0.6235	10	rs2905195	0.8844	5	9854169	A	G	0.6235	1.001	0.984	1.019	0.0013	0.0087	85934	401577	5	9854169	5	9854169	*	rs2905195	R	9854281	rs2905195	A	G	0.6243	-0.0076	0.0019	9.2e-05	526721	9854281	9854169	5	9854169	5	9854169	*	R	0.149425	-4
5_9854451_A_G	rs2905194	5	9854451	A	G	0.0008	1.001	0.984252	1.01833	0.6265	11	rs2905194	0.9239	5	9854451	A	G	0.3735	0.999	0.982	1.016	-0.0008	0.0087	85934	401577	5	9854451	5	9854451	*	rs2905194	R	9854563	rs2905194	A	G	0.3752	0.0076	0.0017	7.5e-06	792647	9854563	9854451	5	9854451	5	9854451	*	R	0.091954	4.47059
5_9854705_C_T	rs7356746	5	9854705	C	T	-0.0009	0.999	0.982	1.016	0.3616	10	rs7356746	0.9151	5	9854705	T	C	0.3616	0.999	0.982	1.016	-0.0009	0.0087	85934	401577	5	9854705	5	9854705	*	rs7356746	Y	9854817	rs7356746	T	C	0.3757	0.008	0.0018	7.7e-06	690079	9854817	9854705	5	9854705	5	9854705	*	Y	-0.103448	4.44444
5_9858987_A_G	rs2905192	5	9858987	A	G	-0.0039	0.996016	0.978474	1.01317	0.6346	11	rs2905192	0.6615	5	9858987	A	G	0.3654	1.004	0.987	1.022	0.0039	0.0089	85934	401577	5	9858987	5	9858987	*	rs2905192	R	9859099	rs2905192	A	G	0.3719	0.0082	0.0018	8.4e-06	670363	9859099	9858987	5	9858987	5	9858987	*	R	-0.438202	4.55556
5_10796051_G_A	rs6554597	5	10796051	G	A	0.0046	1.005	0.987	1.023	0.2764	10	rs6554597	0.6165	5	10796051	A	G	0.2764	1.005	0.987	1.023	0.0046	0.0091	85934	401577	5	10796051	5	10796051	*	rs6554597	R	10796163	rs6554597	A	G	0.2767	-0.0069	0.002	0.00042	680836	10796163	10796051	5	10796051	5	10796051	*	R	0.505495	-3.45
5_10796289_A_G	rs6554598	5	10796289	A	G	0.0047	1.00503	0.987167	1.02249	0.2775	11	rs6554598	0.6067	5	10796289	A	G	0.7225	0.995	0.978	1.013	-0.0047	0.0091	85934	401577	5	10796289	5	10796289	*	rs6554598	R	10796401	rs6554598	A	G	0.7231	0.0069	0.002	0.00045	680783	10796401	10796289	5	10796289	5	10796289	*	R	0.516484	3.45
5_10797346_A_G	rs6881508	5	10797346	A	G	0.006	1.00604	0.988142	1.02354	0.2862	11	rs6881508	0.5076	5	10797346	A	G	0.7138	0.994	0.977	1.012	-0.006	0.009	85934	401577	5	10797346	5	10797346	*	rs6881508	R	10797458	rs6881508	A	G	0.7111	0.0073	0.0019	0.00016	681385	10797458	10797346	5	10797346	5	10797346	*	R	0.666667	3.84211
5_10799890_T_C	rs13359991	5	10799890	T	C	0.0063	1.00604	0.98912	1.02459	0.2868	11	rs13359991	0.4835	5	10799890	T	C	0.7132	0.994	0.976	1.011	-0.0063	0.009	85934	401577	5	10799890	5	10799890	*	rs13359991	Y	10800002	rs13359991	T	C	0.7107	0.0073	0.0019	0.00015	683285	10800002	10799890	5	10799890	5	10799890	*	Y	0.7	3.84211
5_10800152_A_G	rs13362474	5	10800152	A	G	0.0065	1.00604	0.98912	1.02459	0.2868	11	rs13362474	0.4683	5	10800152	A	G	0.7132	0.994	0.976	1.011	-0.0065	0.009	85934	401577	5	10800152	5	10800152	*	rs13362474	R	10800264	rs13362474	A	G	0.7107	0.0073	0.0019	0.00015	683338	10800264	10800152	5	10800152	5	10800152	*	R	0.722222	3.84211
5_10800364_T_G	rs17770585	5	10800364	T	G	0.0066	1.00705	0.98912	1.02459	0.2868	11	rs17770585	0.4616	5	10800364	T	G	0.7132	0.993	0.976	1.011	-0.0066	0.009	85934	401577	5	10800364	5	10800364	*	rs17770585	K	10800476	rs17770585	T	G	0.7111	0.0073	0.0019	0.00015	683416	10800476	10800364	5	10800364	5	10800364	*	K	0.733333	3.84211
5_10800602_G_A	rs7700363	5	10800602	G	A	0.0063	1.006	0.989	1.024	0.2864	10	rs7700363	0.4807	5	10800602	A	G	0.2864	1.006	0.989	1.024	0.0063	0.009	85934	401577	5	10800602	5	10800602	*	rs7700363	R	10800714	rs7700363	A	G	0.2892	-0.0072	0.0019	0.00017	683477	10800714	10800602	5	10800602	5	10800602	*	R	0.7	-3.78947
5_10800883_C_T	rs7700577	5	10800883	C	T	0.0066	1.007	0.989	1.025	0.2868	10	rs7700577	0.4631	5	10800883	T	C	0.2868	1.007	0.989	1.025	0.0066	0.009	85934	401577	5	10800883	5	10800883	*	rs7700577	Y	10800995	rs7700577	T	C	0.2896	-0.0072	0.0019	0.00016	683454	10800995	10800883	5	10800883	5	10800883	*	Y	0.733333	-3.78947
5_10801016_A_G	rs7700631	5	10801016	A	G	0.0066	1.00705	0.98912	1.02459	0.2868	11	rs7700631	0.4636	5	10801016	A	G	0.7132	0.993	0.976	1.011	-0.0066	0.009	85934	401577	5	10801016	5	10801016	*	rs7700631	R	10801128	rs7700631	A	G	0.7106	0.0073	0.0019	0.00015	683430	10801128	10801016	5	10801016	5	10801016	*	R	0.733333	3.84211
5_10801177_A_G	rs7704616	5	10801177	A	G	0.0067	1.00705	0.98912	1.02459	0.2868	11	rs7704616	0.4559	5	10801177	A	G	0.7132	0.993	0.976	1.011	-0.0067	0.009	85934	401577	5	10801177	5	10801177	*	rs7704616	R	10801289	rs7704616	A	G	0.7106	0.0072	0.0019	0.00019	683405	10801289	10801177	5	10801177	5	10801177	*	R	0.744444	3.78947
5_10801618_T_C	rs10474886	5	10801618	T	C	0.0066	1.00705	0.98912	1.02459	0.2867	11	rs10474886	0.4616	5	10801618	T	C	0.7133	0.993	0.976	1.011	-0.0066	0.009	85934	401577	5	10801618	5	10801618	*	rs10474886	Y	10801730	rs10474886	T	C	0.7106	0.0072	0.0019	0.00016	683449	10801730	10801618	5	10801618	5	10801618	*	Y	0.733333	3.78947
5_10802431_C_T	rs2118709	5	10802431	C	T	0.0066	1.007	0.989	1.025	0.2838	10	rs2118709	0.4631	5	10802431	T	C	0.2838	1.007	0.989	1.025	0.0066	0.009	85934	401577	5	10802431	5	10802431	*	rs2118709	Y	10802543	rs2118709	T	C	0.2857	-0.0066	0.0018	0.00026	786415	10802543	10802431	5	10802431	5	10802431	*	Y	0.733333	-3.66667
5_10802864_A_T	rs6870552	5	10802864	A	T	0.0064	1.00604	0.98912	1.02459	0.2835	6	rs6870552	0.4796	5	10802864	A	T	0.7165	0.994	0.976	1.011	-0.0064	0.009	85934	401577	5	10802864	5	10802864	*	rs6870552	W	10802976	rs6870552	A	T	0.7143	0.0075	0.0019	9.9e-05	683557	10802976	10802864	5	10802864	5	10802864	*	W	0.711111	3.94737
5_10802927_C_T	rs6870713	5	10802927	C	T	0.0064	1.006	0.989	1.024	0.2835	10	rs6870713	0.4756	5	10802927	T	C	0.2835	1.006	0.989	1.024	0.0064	0.009	85934	401577	5	10802927	5	10802927	*	rs6870713	Y	10803039	rs6870713	T	C	0.2857	-0.0075	0.0019	9e-05	683601	10803039	10802927	5	10802927	5	10802927	*	Y	0.711111	-3.94737
5_10804396_G_C	rs10043740	5	10804396	G	C	0.0063	1.006	0.989	1.024	0.2837	5	rs10043740	0.4814	5	10804396	C	G	0.2837	1.006	0.989	1.024	0.0063	0.009	85934	401577	5	10804396	5	10804396	*	rs10043740	S	10804508	rs10043740	C	G	0.2857	-0.0075	0.0019	0.0001	683705	10804508	10804396	5	10804396	5	10804396	*	S	0.7	-3.94737
5_10808178_A_G	rs2918400	5	10808178	A	G	0.0064	1.00604	0.98912	1.02459	0.2843	11	rs2918400	0.4757	5	10808178	A	G	0.7157	0.994	0.976	1.011	-0.0064	0.009	85934	401577	5	10808178	5	10808178	*	rs2918400	R	10808290	rs2918400	A	G	0.714	0.0073	0.0019	0.00015	685185	10808290	10808178	5	10808178	5	10808178	*	R	0.711111	3.84211
5_10809444_A_C	rs7719381	5	10809444	A	C	0.0067	1.00705	0.98912	1.02459	0.2835	11	rs7719381	0.4582	5	10809444	A	C	0.7165	0.993	0.976	1.011	-0.0067	0.009	85934	401577	5	10809444	5	10809444	*	rs7719381	M	10809556	rs7719381	A	C	0.7164	0.0071	0.0019	0.0002	685320	10809556	10809444	5	10809444	5	10809444	*	M	0.744444	3.73684
5_10810492_C_T	rs7725091	5	10810492	C	T	0.0043	1.004	0.987	1.022	0.2801	10	rs7725091	0.6303	5	10810492	T	C	0.2801	1.004	0.987	1.022	0.0043	0.009	85934	401577	5	10810492	5	10810492	*	rs7725091	Y	10810604	rs7725091	T	C	0.283	-0.0072	0.0019	0.00019	689149	10810604	10810492	5	10810492	5	10810492	*	Y	0.477778	-3.78947
5_10810818_T_C	rs1438716	5	10810818	T	C	0.0047	1.00503	0.987167	1.02249	0.2804	11	rs1438716	0.5991	5	10810818	T	C	0.7196	0.995	0.978	1.013	-0.0047	0.009	85934	401577	5	10810818	5	10810818	*	rs1438716	Y	10810930	rs1438716	T	C	0.7171	0.0073	0.0019	0.00016	689787	10810930	10810818	5	10810818	5	10810818	*	Y	0.522222	3.84211
5_10817346_G_T	rs2895577	5	10817346	G	T	0.0039	1.004	0.986	1.022	0.2807	10	rs2895577	0.6611	5	10817346	T	G	0.2807	1.004	0.986	1.022	0.0039	0.009	85934	401577	5	10817346	5	10817346	*	rs2895577	K	10817458	rs2895577	T	G	0.2829	-0.0073	0.0019	0.00013	690103	10817458	10817346	5	10817346	5	10817346	*	K	0.433333	-3.84211
5_10817875_T_C	rs1438713	5	10817875	T	C	0.0039	1.00402	0.986193	1.02145	0.2808	11	rs1438713	0.6642	5	10817875	T	C	0.7192	0.996	0.979	1.014	-0.0039	0.009	85934	401577	5	10817875	5	10817875	*	rs1438713	Y	10817987	rs1438713	T	C	0.7171	0.0074	0.0019	0.00012	690046	10817987	10817875	5	10817875	5	10817875	*	Y	0.433333	3.89474
5_10818340_A_G	rs1438712	5	10818340	A	G	0.004	1.00402	0.986193	1.02145	0.2814	11	rs1438712	0.6534	5	10818340	A	G	0.7186	0.996	0.979	1.014	-0.004	0.009	85934	401577	5	10818340	5	10818340	*	rs1438712	R	10818452	rs1438712	A	G	0.716	0.0073	0.0019	0.00013	690119	10818452	10818340	5	10818340	5	10818340	*	R	0.444444	3.84211
5_10819308_T_A	rs17177266	5	10819308	T	A	0.004	1.004	0.986	1.022	0.2808	5	rs17177266	0.6606	5	10819308	A	T	0.2808	1.004	0.986	1.022	0.004	0.009	85934	401577	5	10819308	5	10819308	*	rs17177266	W	10819420	rs17177266	A	T	0.2829	-0.0074	0.0019	0.00013	690074	10819420	10819308	5	10819308	5	10819308	*	W	0.444444	-3.89474
5_10819940_G_A	rs7719343	5	10819940	G	A	0.0041	1.004	0.987	1.022	0.2811	10	rs7719343	0.6513	5	10819940	A	G	0.2811	1.004	0.987	1.022	0.0041	0.009	85934	401577	5	10819940	5	10819940	*	rs7719343	R	10820052	rs7719343	A	G	0.2831	-0.0074	0.0019	0.00012	690093	10820052	10819940	5	10819940	5	10819940	*	R	0.455556	-3.89474
5_10822925_G_A	rs2918397	5	10822925	G	A	0.0039	1.004	0.986	1.022	0.2808	10	rs2918397	0.6635	5	10822925	A	G	0.2808	1.004	0.986	1.022	0.0039	0.009	85934	401577	5	10822925	5	10822925	*	rs2918397	R	10823037	rs2918397	A	G	0.2828	-0.0075	0.0019	0.0001	690131	10823037	10822925	5	10822925	5	10822925	*	R	0.433333	-3.94737
5_10823188_C_T	rs2918396	5	10823188	C	T	0.0039	1.004	0.986	1.022	0.2809	10	rs2918396	0.6641	5	10823188	T	C	0.2809	1.004	0.986	1.022	0.0039	0.009	85934	401577	5	10823188	5	10823188	*	rs2918396	Y	10823300	rs2918396	T	C	0.2828	-0.0073	0.0021	0.00043	527426	10823300	10823188	5	10823188	5	10823188	*	Y	0.433333	-3.47619
5_10826023_A_G	rs2964806	5	10826023	A	G	0.0034	1.00301	0.986193	1.02145	0.2801	11	rs2964806	0.7032	5	10826023	A	G	0.7199	0.997	0.979	1.014	-0.0034	0.009	85934	401577	5	10826023	5	10826023	*	rs2964806	R	10826135	rs2964806	A	G	0.7177	0.0074	0.0019	0.00011	690297	10826135	10826023	5	10826023	5	10826023	*	R	0.377778	3.89474
5_10827039_G_A	rs4304054	5	10827039	G	A	0.0031	1.003	0.986	1.021	0.281	10	rs4304054	0.727	5	10827039	A	G	0.281	1.003	0.986	1.021	0.0031	0.009	85934	401577	5	10827039	5	10827039	*	rs4304054	R	10827151	rs4304054	A	G	0.2827	-0.0075	0.0019	9.7e-05	689483	10827151	10827039	5	10827039	5	10827039	*	R	0.344444	-3.94737
5_10827771_G_A	rs10078487	5	10827771	G	A	0.0035	1.004	0.986	1.021	0.281	10	rs10078487	0.6987	5	10827771	A	G	0.281	1.004	0.986	1.021	0.0035	0.009	85934	401577	5	10827771	5	10827771	*	rs10078487	R	10827883	rs10078487	A	G	0.2824	-0.0081	0.002	4.5e-05	635787	10827883	10827771	5	10827771	5	10827771	*	R	0.388889	-4.05
5_10827786_T_C	rs10056403	5	10827786	T	C	0.0035	1.00301	0.986193	1.02145	0.2811	11	rs10056403	0.6947	5	10827786	T	C	0.7189	0.997	0.979	1.014	-0.0035	0.009	85934	401577	5	10827786	5	10827786	*	rs10056403	Y	10827898	rs10056403	T	C	0.7183	0.0081	0.002	4.5e-05	635783	10827898	10827786	5	10827786	5	10827786	*	Y	0.388889	4.05
5_10828390_C_A	rs7700344	5	10828390	C	A	0.0033	1.003	0.986	1.021	0.281	10	rs7700344	0.7174	5	10828390	A	C	0.281	1.003	0.986	1.021	0.0033	0.009	85934	401577	5	10828390	5	10828390	*	rs7700344	M	10828502	rs7700344	A	C	0.2824	-0.0075	0.0019	9.4e-05	690088	10828502	10828390	5	10828390	5	10828390	*	M	0.366667	-3.94737
5_11887443_A_T	rs13166651	5	11887443	A	T	0.0034	1.00301	0.985222	1.02249	0.2442	6	rs13166651	0.7189	5	11887443	A	T	0.7558	0.997	0.978	1.015	-0.0034	0.0095	85934	401577	5	11887443	5	11887443	*	rs13166651	W	11887555	rs13166651	A	T	0.7567	0.0072	0.002	0.00033	688480	11887555	11887443	5	11887443	5	11887443	*	W	0.357895	3.6
5_11888149_T_C	rs13187926	5	11888149	T	C	0.0033	1.00301	0.984252	1.02249	0.2417	11	rs13187926	0.7304	5	11888149	T	C	0.7583	0.997	0.978	1.016	-0.0033	0.0096	85934	401577	5	11888149	5	11888149	*	rs13187926	Y	11888261	rs13187926	T	C	0.7559	0.0072	0.002	0.00035	692034	11888261	11888149	5	11888149	5	11888149	*	Y	0.34375	3.6
5_11891615_A_C	rs12523341	5	11891615	A	C	0.0039	1.00402	0.985222	1.02249	0.2414	11	rs12523341	0.6796	5	11891615	A	C	0.7586	0.996	0.978	1.015	-0.0039	0.0096	85934	401577	5	11891615	5	11891615	*	rs12523341	M	11891727	rs12523341	A	C	0.756	0.0073	0.002	0.00024	692491	11891727	11891615	5	11891615	5	11891615	*	M	0.40625	3.65
5_11892248_A_G	rs2168878	5	11892248	A	G	0.003	1.00301	0.984252	1.02249	0.2408	11	rs2168878	0.7532	5	11892248	A	G	0.7592	0.997	0.978	1.016	-0.003	0.0096	85934	401577	5	11892248	5	11892248	*	rs2168878	R	11892360	rs2168878	A	G	0.7559	0.0074	0.002	0.0002	691861	11892360	11892248	5	11892248	5	11892248	*	R	0.3125	3.7
5_11893645_A_G	rs12514516	5	11893645	A	G	0.0036	1.00402	0.985222	1.02249	0.2452	11	rs12514516	0.7049	5	11893645	A	G	0.7548	0.996	0.978	1.015	-0.0036	0.0095	85934	401577	5	11893645	5	11893645	*	rs12514516	R	11893757	rs12514516	A	G	0.7537	0.0072	0.002	0.00031	691300	11893757	11893645	5	11893645	5	11893645	*	R	0.378947	3.6
5_11895480_T_C	rs10513104	5	11895480	T	C	0.0031	1.00301	0.984252	1.02249	0.241	11	rs10513104	0.7445	5	11895480	T	C	0.759	0.997	0.978	1.016	-0.0031	0.0096	85934	401577	5	11895480	5	11895480	*	rs10513104	Y	11895592	rs10513104	T	C	0.7554	0.0072	0.002	0.00032	691728	11895592	11895480	5	11895480	5	11895480	*	Y	0.322917	3.6
5_11898370_T_G	rs1458471	5	11898370	T	G	-0.0036	0.996016	0.977517	1.01523	0.7499	11	rs1458471	0.7108	5	11898370	T	G	0.2501	1.004	0.985	1.023	0.0036	0.0096	85934	401577	5	11898370	5	11898370	*	rs1458471	K	11898482	rs1458471	T	G	0.2426	-0.0071	0.002	0.00037	687177	11898482	11898370	5	11898370	5	11898370	*	K	-0.375	-3.55
5_11901873_G_C	rs1458472	5	11901873	G	C	-0.0063	0.994	0.975	1.013	0.756	5	rs1458472	0.5204	5	11901873	C	G	0.756	0.994	0.975	1.013	-0.0063	0.0098	85934	401577	5	11901873	5	11901873	*	rs1458472	S	11901985	rs1458472	C	G	0.7643	0.0077	0.0021	0.00022	681694	11901985	11901873	5	11901873	5	11901873	*	S	-0.642857	3.66667
5_11928054_A_C	rs10474940	5	11928054	A	C	-0.0217	0.978474	0.956938	1.001	0.1453	11	rs10474940	0.06227	5	11928054	A	C	0.8547	1.022	0.999	1.045	0.0217	0.0116	85934	401577	5	11928054	5	11928054	*	rs10474940	M	11928166	rs10474940	A	C	0.8548	0.0097	0.0025	0.00013	677489	11928166	11928054	5	11928054	5	11928054	*	M	-1.87069	3.88
5_11939675_C_A	rs13359526	5	11939675	C	A	-0.0213	0.979	0.957	1.001	0.1464	10	rs13359526	0.06611	5	11939675	A	C	0.1464	0.979	0.957	1.001	-0.0213	0.0116	85934	401577	5	11939675	5	11939675	*	rs13359526	M	11939787	rs13359526	A	C	0.1454	-0.0096	0.0025	0.00013	689281	11939787	11939675	5	11939675	5	11939675	*	M	-1.83621	-3.84
5_11940661_A_T	rs2219437	5	11940661	A	T	-0.0213	0.978474	0.956938	1.001	0.1459	6	rs2219437	0.06624	5	11940661	A	T	0.8541	1.022	0.999	1.045	0.0213	0.0116	85934	401577	5	11940661	5	11940661	*	rs2219437	W	11940773	rs2219437	A	T	0.8547	0.0098	0.0025	9.7e-05	677612	11940773	11940661	5	11940661	5	11940661	*	W	-1.83621	3.92
5_11949007_C_T	rs1458477	5	11949007	C	T	-0.0229	0.977	0.955	1	0.1445	10	rs1458477	0.04904	5	11949007	T	C	0.1445	0.977	0.955	1	-0.0229	0.0117	85934	401577	5	11949007	5	11949007	*	rs1458477	Y	11949119	rs1458477	T	C	0.1451	-0.0095	0.0025	0.00015	677508	11949119	11949007	5	11949007	5	11949007	*	Y	-1.95726	-3.8
5_11987591_A_G	rs2125390	5	11987591	A	G	-0.0227	0.977517	0.956938	0.999001	0.1684	11	rs2125390	0.04062	5	11987591	A	G	0.8316	1.023	1.001	1.045	0.0227	0.0111	85934	401577	5	11987591	5	11987591	*	rs2125390	R	11987703	rs2125390	A	G	0.832	0.0084	0.0024	0.00043	673981	11987703	11987591	5	11987591	5	11987591	*	R	-2.04505	3.5
5_13015158_C_T	rs13163690	5	13015158	C	T	0.0091	1.009	0.992	1.026	0.6462	10	rs13163690	0.2882	5	13015158	T	C	0.6462	1.009	0.992	1.026	0.0091	0.0085	85934	401577	5	13015158	5	13015158	*	rs13163690	Y	13015270	rs13163690	T	C	0.6529	-0.0073	0.0018	5.3e-05	691520	13015270	13015158	5	13015158	5	13015158	*	Y	1.07059	-4.05556
5_13015191_A_G	rs17240093	5	13015191	A	G	-0.0021	0.998004	0.982318	1.0142	0.4169	11	rs17240093	0.8007	5	13015191	A	G	0.5831	1.002	0.986	1.018	0.0021	0.0082	85934	401577	5	13015191	5	13015191	*	rs17240093	R	13015303	rs17240093	A	G	0.5772	0.0065	0.0017	0.0002	692577	13015303	13015191	5	13015191	5	13015191	*	R	-0.256098	3.82353
5_13015212_C_T	rs17240121	5	13015212	C	T	-0.0023	0.998	0.982	1.014	0.4162	10	rs17240121	0.7847	5	13015212	T	C	0.4162	0.998	0.982	1.014	-0.0023	0.0082	85934	401577	5	13015212	5	13015212	*	rs17240121	Y	13015324	rs17240121	T	C	0.423	-0.0066	0.0017	0.00016	692389	13015324	13015212	5	13015212	5	13015212	*	Y	-0.280488	-3.88235
5_13031370_T_G	rs17174832	5	13031370	T	G	-0.0018	0.998004	0.982318	1.0142	0.4168	11	rs17174832	0.8259	5	13031370	T	G	0.5832	1.002	0.986	1.018	0.0018	0.0082	85934	401577	5	13031370	5	13031370	*	rs17174832	K	13031482	rs17174832	T	G	0.5785	0.0066	0.0017	0.00014	692093	13031482	13031370	5	13031370	5	13031370	*	K	-0.219512	3.88235
5_13031402_T_C	rs17253436	5	13031402	T	C	-0.003	0.997009	0.981354	1.01317	0.4162	11	rs17253436	0.7193	5	13031402	T	C	0.5838	1.003	0.987	1.019	0.003	0.0082	85934	401577	5	13031402	5	13031402	*	rs17253436	Y	13031514	rs17253436	T	C	0.5789	0.0067	0.0017	0.00011	691930	13031514	13031402	5	13031402	5	13031402	*	Y	-0.365854	3.94118
5_13031728_T_G	rs4364383	5	13031728	T	G	-0.002	0.998004	0.982318	1.0142	0.4164	11	rs4364383	0.8116	5	13031728	T	G	0.5836	1.002	0.986	1.018	0.002	0.0082	85934	401577	5	13031728	5	13031728	*	rs4364383	K	13031840	rs4364383	T	G	0.5786	0.0067	0.0017	0.00013	691031	13031840	13031728	5	13031728	5	13031728	*	K	-0.243902	3.94118
5_13032133_G_A	rs4380657	5	13032133	G	A	-0.0021	0.998	0.982	1.014	0.4166	10	rs4380657	0.7952	5	13032133	A	G	0.4166	0.998	0.982	1.014	-0.0021	0.0082	85934	401577	5	13032133	5	13032133	*	rs4380657	R	13032245	rs4380657	A	G	0.4215	-0.0066	0.0017	0.00014	692215	13032245	13032133	5	13032133	5	13032133	*	R	-0.256098	-3.88235
5_13032147_G_A	rs4380658	5	13032147	G	A	0.0086	1.009	0.992	1.026	0.646	10	rs4380658	0.3139	5	13032147	A	G	0.646	1.009	0.992	1.026	0.0086	0.0085	85934	401577	5	13032147	5	13032147	*	rs4380658	R	13032259	rs4380658	A	G	0.6508	-0.0079	0.0018	1.5e-05	691305	13032259	13032147	5	13032147	5	13032147	*	R	1.01176	-4.38889
5_13032657_G_A	rs10513127	5	13032657	G	A	-0.0016	0.998	0.982	1.015	0.4169	10	rs10513127	0.8491	5	13032657	A	G	0.4169	0.998	0.982	1.015	-0.0016	0.0082	85934	401577	5	13032657	5	13032657	*	rs10513127	R	13032769	rs10513127	A	G	0.4214	-0.0067	0.0017	0.0001	692200	13032769	13032657	5	13032657	5	13032657	*	R	-0.195122	-3.94118
5_13032727_A_G	rs17253714	5	13032727	A	G	-0.0016	0.998004	0.982318	1.0142	0.4174	11	rs17253714	0.8497	5	13032727	A	G	0.5826	1.002	0.986	1.018	0.0016	0.0082	85934	401577	5	13032727	5	13032727	*	rs17253714	R	13032839	rs17253714	A	G	0.5786	0.0067	0.0017	0.00012	692512	13032839	13032727	5	13032727	5	13032727	*	R	-0.195122	3.94118
5_13256874_G_A	rs13164328	5	13256874	G	A	0.0046	1.005	0.988	1.021	0.6156	10	rs13164328	0.5869	5	13256874	A	G	0.6156	1.005	0.988	1.021	0.0046	0.0084	85934	401577	5	13256874	5	13256874	*	rs13164328	R	13256986	rs13164328	A	G	0.6246	-0.0065	0.0018	0.00029	689501	13256986	13256874	5	13256874	5	13256874	*	R	0.547619	-3.61111
5_13262646_C_T	rs4543266	5	13262646	C	T	-0.0066	0.993	0.973	1.014	0.8189	10	rs4543266	0.5388	5	13262646	T	C	0.8189	0.993	0.973	1.014	-0.0066	0.0107	85934	401577	5	13262646	5	13262646	*	rs4543266	Y	13262758	rs4543266	T	C	0.831	-0.008	0.0023	0.0004	686127	13262758	13262646	5	13262646	5	13262646	*	Y	-0.616822	-3.47826
5_13263451_A_G	rs7719770	5	13263451	A	G	-0.0065	0.993049	0.972763	1.0142	0.8191	11	rs7719770	0.5446	5	13263451	A	G	0.1809	1.007	0.986	1.028	0.0065	0.0107	85934	401577	5	13263451	5	13263451	*	rs7719770	R	13263563	rs7719770	A	G	0.1683	0.0079	0.0023	0.00049	692001	13263563	13263451	5	13263451	5	13263451	*	R	-0.607477	3.43478
5_13264377_C_T	rs6554766	5	13264377	C	T	-0.0065	0.994	0.973	1.015	0.8191	10	rs6554766	0.5441	5	13264377	T	C	0.8191	0.994	0.973	1.015	-0.0065	0.0107	85934	401577	5	13264377	5	13264377	*	rs6554766	Y	13264489	rs6554766	T	C	0.832	-0.008	0.0023	0.00041	686129	13264489	13264377	5	13264377	5	13264377	*	Y	-0.607477	-3.47826
5_13264440_A_G	rs6554768	5	13264440	A	G	-0.0065	0.993049	0.972763	1.0142	0.8191	11	rs6554768	0.5443	5	13264440	A	G	0.1809	1.007	0.986	1.028	0.0065	0.0107	85934	401577	5	13264440	5	13264440	*	rs6554768	R	13264552	rs6554768	A	G	0.168	0.0092	0.0023	7.4e-05	685807	13264552	13264440	5	13264440	5	13264440	*	R	-0.607477	4
5_13266555_A_G	rs10462701	5	13266555	A	G	-0.0064	0.994036	0.972763	1.0142	0.8192	11	rs10462701	0.5523	5	13266555	A	G	0.1808	1.006	0.986	1.028	0.0064	0.0107	85934	401577	5	13266555	5	13266555	*	rs10462701	R	13266667	rs10462701	A	G	0.1683	0.0083	0.0023	0.00034	637706	13266667	13266555	5	13266555	5	13266555	*	R	-0.598131	3.6087
5_13435145_G_A	rs6554791	5	13435145	G	A	-0.0002	1	0.98	1.02	0.1898	10	rs6554791	0.9853	5	13435145	A	G	0.1898	1	0.98	1.02	-0.0002	0.0104	85934	401577	5	13435145	5	13435145	*	rs6554791	R	13435257	rs6554791	A	G	0.1854	0.0079	0.0022	0.00034	686415	13435257	13435145	5	13435145	5	13435145	*	R	-0.0192308	3.59091
5_13435269_C_G	rs6554792	5	13435269	C	G	0.003	1.00301	0.982318	1.02459	0.1747	6	rs6554792	0.7795	5	13435269	C	G	0.8253	0.997	0.976	1.018	-0.003	0.0107	85934	401577	5	13435269	5	13435269	*	rs6554792	V	13435381	rs6554792	C	G	0.8272	-0.0089	0.0023	0.00015	686559	13435381	13435269	5	13435269	5	13435269	*	V	0.280374	-3.86957
5_13440457_T_C	rs10068542	5	13440457	T	C	0.005	1.00503	0.984252	1.02669	0.1776	11	rs10068542	0.642	5	13440457	T	C	0.8224	0.995	0.974	1.016	-0.005	0.0107	85934	401577	5	13440457	5	13440457	*	rs10068542	Y	13440568	rs10068542	T	C	0.8264	-0.008	0.0023	0.0004	691834	13440568	13440457	5	13440457	5	13440457	*	Y	0.46729	-3.47826
5_13441248_C_T	rs1366429	5	13441248	C	T	0.0008	1.001	0.981	1.021	0.1897	10	rs1366429	0.9385	5	13441248	T	C	0.1897	1.001	0.981	1.021	0.0008	0.0104	85934	401577	5	13441248	5	13441248	*	rs1366429	Y	13441359	rs1366429	T	C	0.1863	0.0078	0.0022	0.00037	691459	13441359	13441248	5	13441248	5	13441248	*	Y	0.0769231	3.54545
5_13444063_T_C	rs2042955	5	13444063	T	C	0.0041	1.00402	0.983284	1.02564	0.1771	11	rs2042955	0.6987	5	13444063	T	C	0.8229	0.996	0.975	1.017	-0.0041	0.0106	85934	401577	5	13444063	5	13444063	*	rs2042955	B	13444174	rs2042955	T	C	0.8247	-0.0079	0.0023	0.00047	691614	13444174	13444063	5	13444063	5	13444063	*	B	0.386792	-3.43478
5_13469389_C_G	rs230686	5	13469389	C	G	-0.0023	0.998004	0.980392	1.01523	0.6796	6	rs230686	0.7977	5	13469389	C	G	0.3204	1.002	0.985	1.02	0.0023	0.0088	85934	401577	5	13469389	5	13469389	*	rs230686	S	13469499	rs230686	C	G	0.3224	-0.0065	0.0019	0.00045	681639	13469499	13469389	5	13469389	5	13469389	*	S	-0.261364	-3.42105
5_13977745_C_G	rs339431	5	13977745	C	G	0.0133	1.01317	0.997009	1.03093	0.3699	6	rs339431	0.1173	5	13977745	C	G	0.6301	0.987	0.97	1.003	-0.0133	0.0085	85934	401577	5	13977745	5	13977745	*	rs339431	S	13977854	rs339431	C	G	0.6266	-0.0068	0.0018	0.00019	678710	13977854	13977745	5	13977745	5	13977745	*	S	1.56471	-3.77778
5_13980169_C_T	rs339425	5	13980169	C	T	0.0134	1.013	0.997	1.03	0.371	10	rs339425	0.1121	5	13980169	T	C	0.371	1.013	0.997	1.03	0.0134	0.0084	85934	401577	5	13980169	5	13980169	*	rs339425	Y	13980278	rs339425	T	C	0.3734	0.0068	0.0018	0.0002	678774	13980278	13980169	5	13980169	5	13980169	*	Y	1.59524	3.77778
5_13986139_G_A	rs11959989	5	13986139	G	A	0.0164	1.017	1	1.034	0.3654	10	rs11959989	0.05341	5	13986139	A	G	0.3654	1.017	1	1.034	0.0164	0.0085	85934	401577	5	13986139	5	13986139	*	rs11959989	R	13986248	rs11959989	A	G	0.37	0.0069	0.0018	0.00015	678205	13986248	13986139	5	13986139	5	13986139	*	R	1.92941	3.83333
5_13989099_C_G	rs11957853	5	13989099	C	G	0.0176	1.01729	1.001	1.0352	0.3659	6	rs11957853	0.03867	5	13989099	C	G	0.6341	0.983	0.966	0.999	-0.0176	0.0085	85934	401577	5	13989099	5	13989099	*	rs11957853	S	13989208	rs11957853	C	G	0.6284	-0.0069	0.0018	0.00014	680638	13989208	13989099	5	13989099	5	13989099	*	S	2.07059	-3.83333
5_14006197_G_A	rs4702007	5	14006197	G	A	0.0118	1.012	0.995	1.029	0.3911	10	rs4702007	0.1583	5	14006197	A	G	0.3911	1.012	0.995	1.029	0.0118	0.0084	85934	401577	5	14006197	5	14006197	*	rs4702007	R	14006306	rs4702007	A	G	0.4031	0.0075	0.0018	2.2e-05	689140	14006306	14006197	5	14006197	5	14006197	*	R	1.40476	4.16667
5_14013298_A_G	rs2582689	5	14013298	A	G	0.0141	1.0142	0.998004	1.03093	0.4003	11	rs2582689	0.08948	5	14013298	A	G	0.5997	0.986	0.97	1.002	-0.0141	0.0083	85934	401577	5	14013298	5	14013298	*	rs2582689	R	14013407	rs2582689	A	G	0.5903	-0.0077	0.0018	1.1e-05	690796	14013407	14013298	5	14013298	5	14013298	*	R	1.6988	-4.27778
5_14020647_G_T	rs7702277	5	14020647	G	T	0.0192	1.019	1.003	1.036	0.3713	10	rs7702277	0.02328	5	14020647	T	G	0.3713	1.019	1.003	1.036	0.0192	0.0084	85934	401577	5	14020647	5	14020647	*	rs7702277	K	14020756	rs7702277	T	G	0.3801	0.0076	0.0018	1.9e-05	692295	14020756	14020647	5	14020647	5	14020647	*	K	2.28571	4.22222
5_14024856_T_C	rs1123049	5	14024856	T	C	0.0197	1.02041	1.00301	1.03734	0.373	11	rs1123049	0.02012	5	14024856	T	C	0.627	0.98	0.964	0.997	-0.0197	0.0085	85934	401577	5	14024856	5	14024856	*	rs1123049	Y	14024965	rs1123049	T	C	0.6191	-0.0074	0.0018	4.2e-05	691337	14024965	14024856	5	14024856	5	14024856	*	Y	2.31765	-4.11111
5_14029420_G_A	rs6881994	5	14029420	G	A	0.0167	1.017	1	1.034	0.3878	10	rs6881994	0.04764	5	14029420	A	G	0.3878	1.017	1	1.034	0.0167	0.0084	85934	401577	5	14029420	5	14029420	*	rs6881994	R	14029529	rs6881994	A	G	0.401	0.0074	0.0018	4e-05	687501	14029529	14029420	5	14029420	5	14029420	*	R	1.9881	4.11111
5_14030152_A_T	rs6882765	5	14030152	A	T	0.0162	1.01626	1	1.03306	0.3869	6	rs6882765	0.056	5	14030152	A	T	0.6131	0.984	0.968	1	-0.0162	0.0085	85934	401577	5	14030152	5	14030152	*	rs6882765	W	14030261	rs6882765	A	T	0.5992	-0.0074	0.0018	4.1e-05	686383	14030261	14030152	5	14030152	5	14030152	*	W	1.90588	-4.11111
5_14031333_G_A	rs13184898	5	14031333	G	A	0.0179	1.018	1.001	1.035	0.3829	10	rs13184898	0.03702	5	14031333	A	G	0.3829	1.018	1.001	1.035	0.0179	0.0086	85934	401577	5	14031333	5	14031333	*	rs13184898	R	14031442	rs13184898	A	G	0.4005	0.0074	0.0018	4.1e-05	686861	14031442	14031333	5	14031333	5	14031333	*	R	2.0814	4.11111
5_14031444_C_T	rs343868	5	14031444	C	T	0.0155	1.016	0.999	1.033	0.3978	10	rs343868	0.06902	5	14031444	T	C	0.3978	1.016	0.999	1.033	0.0155	0.0085	85934	401577	5	14031444	5	14031444	*	rs343868	Y	14031553	rs343868	T	C	0.4083	0.0074	0.0018	3.8e-05	686774	14031553	14031444	5	14031444	5	14031444	*	Y	1.82353	4.11111
5_14290580_G_A	rs773764	5	14290580	G	A	-0.0146	0.986	0.95	1.022	0.049	10	rs773764	0.4374	5	14290580	A	G	0.049	0.986	0.95	1.022	-0.0146	0.0188	85934	401577	5	14290580	5	14290580	*	rs773764	R	14290689	rs773764	A	G	0.04917	-0.0138	0.0039	0.00047	691156	14290689	14290580	5	14290580	5	14290580	*	R	-0.776596	-3.53846
5_14292223_A_C	rs773766	5	14292223	A	C	-0.0129	0.987167	0.951475	1.02459	0.0487	11	rs773766	0.4922	5	14292223	A	C	0.9513	1.013	0.976	1.051	0.0129	0.0188	85934	401577	5	14292223	5	14292223	*	rs773766	M	14292332	rs773766	A	C	0.95112	0.0139	0.004	0.00044	691170	14292332	14292223	5	14292223	5	14292223	*	M	-0.68617	3.475
5_14439833_C_T	rs27117	5	14439833	C	T	-0.0027	0.997	0.977	1.018	0.18	10	rs27117	0.801	5	14439833	T	C	0.18	0.997	0.977	1.018	-0.0027	0.0106	85934	401577	5	14439833	5	14439833	*	rs27117	Y	14439942	rs27117	T	C	0.1756	-0.0093	0.0023	3.9e-05	689664	14439942	14439833	5	14439833	5	14439833	*	Y	-0.254717	-4.04348
5_14440956_G_A	rs27116	5	14440956	G	A	-0.0037	0.996	0.976	1.017	0.1798	10	rs27116	0.7305	5	14440956	A	G	0.1798	0.996	0.976	1.017	-0.0037	0.0107	85934	401577	5	14440956	5	14440956	*	rs27116	R	14441065	rs27116	A	G	0.1763	-0.0092	0.0023	4.3e-05	689621	14441065	14440956	5	14440956	5	14440956	*	R	-0.345794	-4
5_14448052_G_C	rs27113	5	14448052	G	C	-0.0038	0.996	0.976	1.017	0.1805	5	rs27113	0.7241	5	14448052	C	G	0.1805	0.996	0.976	1.017	-0.0038	0.0106	85934	401577	5	14448052	5	14448052	*	rs27113	B	14448161	rs27113	C	G	0.1769	-0.0094	0.0022	2.7e-05	691922	14448161	14448052	5	14448052	5	14448052	*	B	-0.358491	-4.27273
5_14450026_C_T	rs27111	5	14450026	C	T	-0.0033	0.997	0.976	1.018	0.18	10	rs27111	0.7572	5	14450026	T	C	0.18	0.997	0.976	1.018	-0.0033	0.0106	85934	401577	5	14450026	5	14450026	*	rs27111	Y	14450135	rs27111	T	C	0.1757	-0.0095	0.0022	2.4e-05	692286	14450135	14450026	5	14450026	5	14450026	*	Y	-0.311321	-4.31818
5_14452230_C_T	rs27109	5	14452230	C	T	-0.01	0.99	0.971	1.01	0.2072	10	rs27109	0.3221	5	14452230	T	C	0.2072	0.99	0.971	1.01	-0.01	0.0101	85934	401577	5	14452230	5	14452230	*	rs27109	Y	14452339	rs27109	T	C	0.2011	-0.0075	0.0021	0.00046	689306	14452339	14452230	5	14452230	5	14452230	*	Y	-0.990099	-3.57143
5_14452732_T_C	rs27108	5	14452732	T	C	-0.0095	0.990099	0.971817	1.0101	0.2293	11	rs27108	0.3284	5	14452732	T	C	0.7707	1.01	0.99	1.029	0.0095	0.0098	85934	401577	5	14452732	5	14452732	*	rs27108	Y	14452841	rs27108	T	C	0.7779	0.0082	0.0021	7.7e-05	688234	14452841	14452732	5	14452732	5	14452732	*	Y	-0.969388	3.90476
5_14453795_C_T	rs27107	5	14453795	C	T	-0.0052	0.995	0.974	1.016	0.1807	10	rs27107	0.6263	5	14453795	T	C	0.1807	0.995	0.974	1.016	-0.0052	0.0106	85934	401577	5	14453795	5	14453795	*	rs27107	Y	14453904	rs27107	T	C	0.1763	-0.0093	0.0023	4e-05	690663	14453904	14453795	5	14453795	5	14453795	*	Y	-0.490566	-4.04348
5_14457569_T_C	rs27104	5	14457569	T	C	-0.0039	0.996016	0.977517	1.01523	0.2481	11	rs27104	0.6812	5	14457569	T	C	0.7519	1.004	0.985	1.023	0.0039	0.0095	85934	401577	5	14457569	5	14457569	*	rs27104	Y	14457678	rs27104	T	C	0.7575	0.007	0.002	0.00049	687426	14457678	14457569	5	14457569	5	14457569	*	Y	-0.410526	3.5
5_14462027_G_A	rs27101	5	14462027	G	A	-0.0048	0.995	0.975	1.016	0.1811	10	rs27101	0.6506	5	14462027	A	G	0.1811	0.995	0.975	1.016	-0.0048	0.0106	85934	401577	5	14462027	5	14462027	*	rs27101	R	14462136	rs27101	A	G	0.1769	-0.0095	0.0023	2.7e-05	683662	14462136	14462027	5	14462027	5	14462027	*	R	-0.45283	-4.13043
5_14464650_A_T	rs27098	5	14464650	A	T	-0.0064	0.994036	0.972763	1.0142	0.1835	6	rs27098	0.5461	5	14464650	A	T	0.8165	1.006	0.986	1.028	0.0064	0.0106	85934	401577	5	14464650	5	14464650	*	rs27098	D	14464759	rs27098	A	T	0.8224	0.0099	0.0022	9.5e-06	687068	14464759	14464650	5	14464650	5	14464650	*	D	-0.603774	4.5
5_14467439_C_G	rs27360	5	14467439	C	G	-0.012	0.988142	0.968992	1.00806	0.2062	6	rs27360	0.2349	5	14467439	C	G	0.7938	1.012	0.992	1.032	0.012	0.0101	85934	401577	5	14467439	5	14467439	*	rs27360	S	14467548	rs27360	C	G	0.7986	0.0076	0.0022	0.00044	685006	14467548	14467439	5	14467439	5	14467439	*	S	-1.18812	3.45455
5_14470572_C_G	rs27092	5	14470572	C	G	-0.0055	0.994036	0.97371	1.01523	0.1808	6	rs27092	0.6073	5	14470572	C	G	0.8192	1.006	0.985	1.027	0.0055	0.0106	85934	401577	5	14470572	5	14470572	*	rs27092	S	14470681	rs27092	C	G	0.8235	0.0098	0.0023	1.6e-05	685117	14470681	14470572	5	14470572	5	14470572	*	S	-0.518868	4.26087
5_14471911_G_T	rs706281	5	14471911	G	T	-0.0063	0.994	0.973	1.015	0.1804	10	rs706281	0.5551	5	14471911	T	G	0.1804	0.994	0.973	1.015	-0.0063	0.0106	85934	401577	5	14471911	5	14471911	*	rs706281	K	14472020	rs706281	T	G	0.176	-0.0096	0.0023	2.6e-05	684679	14472020	14471911	5	14471911	5	14471911	*	K	-0.59434	-4.17391
5_14471931_C_T	rs706282	5	14471931	C	T	-0.0125	0.988	0.968	1.007	0.2064	10	rs706282	0.2157	5	14471931	T	C	0.2064	0.988	0.968	1.007	-0.0125	0.0101	85934	401577	5	14471931	5	14471931	*	rs706282	Y	14472040	rs706282	T	C	0.2017	-0.0076	0.0022	0.00047	683374	14472040	14471931	5	14471931	5	14471931	*	Y	-1.23762	-3.45455
5_14471986_C_T	rs706283	5	14471986	C	T	-0.0062	0.994	0.973	1.015	0.1806	10	rs706283	0.5605	5	14471986	T	C	0.1806	0.994	0.973	1.015	-0.0062	0.0106	85934	401577	5	14471986	5	14471986	*	rs706283	Y	14472095	rs706283	T	C	0.176	-0.0095	0.0023	3.1e-05	684510	14472095	14471986	5	14471986	5	14471986	*	Y	-0.584906	-4.13043
5_16022994_C_T	rs7714372	5	16022994	C	T	-0.0341	0.966	0.918	1.017	0.0256	10	rs7714372	0.192	5	16022994	T	C	0.0256	0.966	0.918	1.017	-0.0341	0.0261	85934	401577	5	16022994	5	16022994	*	rs7714372	Y	16023103	rs7714372	T	C	0.02742	0.0199	0.0056	0.00043	676643	16023103	16022994	5	16022994	5	16022994	*	Y	-1.30651	3.55357
5_16023203_C_A	rs7718330	5	16023203	C	A	-0.0326	0.968	0.92	1.019	0.0258	10	rs7718330	0.2111	5	16023203	A	C	0.0258	0.968	0.92	1.019	-0.0326	0.0261	85934	401577	5	16023203	5	16023203	*	rs7718330	M	16023312	rs7718330	A	C	0.02824	0.0199	0.0056	0.00041	688720	16023312	16023203	5	16023203	5	16023203	*	M	-1.24904	3.55357
5_17225224_A_C	rs2242415	5	17225224	A	C	0.0162	1.01626	1	1.03306	0.3721	11	rs2242415	0.05624	5	17225224	A	C	0.6279	0.984	0.968	1	-0.0162	0.0085	85934	401577	5	17225224	5	17225224	*	rs2242415	M	17225333	rs2242415	A	C	0.6236	0.0066	0.0018	0.00028	660235	17225333	17225224	5	17225224	5	17225224	*	M	1.90588	3.66667
5_17228799_C_T	rs2291236	5	17228799	C	T	0.0044	1.004	0.989	1.02	0.4834	10	rs2291236	0.5901	5	17228799	T	C	0.4834	1.004	0.989	1.02	0.0044	0.0081	85934	401577	5	17228799	5	17228799	*	rs2291236	Y	17228908	rs2291236	T	C	0.4796	-0.0065	0.0017	0.00018	674994	17228908	17228799	5	17228799	5	17228799	*	Y	0.54321	-3.82353
5_17231376_T_C	rs298525	5	17231376	T	C	-0.0007	0.999001	0.982318	1.01626	0.3045	11	rs298525	0.9402	5	17231376	T	C	0.6955	1.001	0.984	1.018	0.0007	0.0088	85934	401577	5	17231376	5	17231376	*	rs298525	Y	17231485	rs298525	T	C	0.69	-0.0071	0.0019	0.00017	691002	17231485	17231376	5	17231376	5	17231376	*	Y	-0.0795455	-3.73684
5_17234469_C_T	rs1105298	5	17234469	C	T	0.017	1.017	1	1.034	0.3661	10	rs1105298	0.04618	5	17234469	T	C	0.3661	1.017	1	1.034	0.017	0.0085	85934	401577	5	17234469	5	17234469	*	rs1105298	Y	17234578	rs1105298	T	C	0.3653	-0.0066	0.0018	0.00028	669317	17234578	17234469	5	17234469	5	17234469	*	Y	2	-3.66667
5_17263892_G_C	rs298590	5	17263892	G	C	-0.0027	0.997	0.978	1.017	0.7919	5	rs298590	0.7944	5	17263892	C	G	0.7919	0.997	0.978	1.017	-0.0027	0.0102	85934	401577	5	17263892	5	17263892	*	rs298590	B	17264001	rs298590	C	G	0.7936	-0.0086	0.0022	7.9e-05	692075	17264001	17263892	5	17263892	5	17263892	*	B	-0.264706	-3.90909
5_17264531_G_A	rs298591	5	17264531	G	A	-0.0035	0.997	0.977	1.017	0.7911	10	rs298591	0.7271	5	17264531	A	G	0.7911	0.997	0.977	1.017	-0.0035	0.0102	85934	401577	5	17264531	5	17264531	*	rs298591	R	17264640	rs298591	A	G	0.794	-0.0086	0.0022	6.8e-05	691981	17264640	17264531	5	17264531	5	17264531	*	R	-0.343137	-3.90909
5_17264805_T_C	rs298592	5	17264805	T	C	-0.0021	0.998004	0.978474	1.01833	0.7975	11	rs298592	0.8371	5	17264805	T	C	0.2025	1.002	0.982	1.022	0.0021	0.0101	85934	401577	5	17264805	5	17264805	*	rs298592	Y	17264914	rs298592	T	C	0.2077	0.0085	0.0022	8.4e-05	692474	17264914	17264805	5	17264805	5	17264805	*	Y	-0.207921	3.86364
5_17265999_A_C	rs298593	5	17265999	A	C	-0.0031	0.997009	0.977517	1.01729	0.7934	11	rs298593	0.7643	5	17265999	A	C	0.2066	1.003	0.983	1.023	0.0031	0.0102	85934	401577	5	17265999	5	17265999	*	rs298593	M	17266108	rs298593	A	C	0.2055	0.0084	0.0022	0.00011	683940	17266108	17265999	5	17265999	5	17265999	*	M	-0.303922	3.81818
5_17268003_G_A	rs298595	5	17268003	G	A	-0.0045	0.996	0.976	1.016	0.7938	10	rs298595	0.6608	5	17268003	A	G	0.7938	0.996	0.976	1.016	-0.0045	0.0102	85934	401577	5	17268003	5	17268003	*	rs298595	R	17268112	rs298595	A	G	0.7946	-0.0088	0.0022	5e-05	691665	17268112	17268003	5	17268003	5	17268003	*	R	-0.441176	-4
5_17269253_T_A	rs167237	5	17269253	T	A	0.0015	1.002	0.982	1.021	0.7668	5	rs167237	0.8769	5	17269253	A	T	0.7668	1.002	0.982	1.021	0.0015	0.0099	85934	401577	5	17269253	5	17269253	*	rs167237	W	17269362	rs167237	A	T	0.7722	-0.0091	0.0021	1.6e-05	672860	17269362	17269253	5	17269253	5	17269253	*	W	0.151515	-4.33333
5_17276877_T_C	rs298563	5	17276877	T	C	-0.0102	0.990099	0.968992	1.01112	0.8201	11	rs298563	0.349	5	17276877	T	C	0.1799	1.01	0.989	1.032	0.0102	0.0109	85934	401577	5	17276877	5	17276877	*	rs298563	Y	17276986	rs298563	T	C	0.1807	0.0127	0.0023	4.6e-08	683103	17276986	17276877	5	17276877	5	17276877	*	Y	-0.93578	5.52174
5_17630462_C_A	rs10462270	5	17630462	C	A	0.0106	1.011	0.992	1.03	0.2366	10	rs10462270	0.2787	5	17630462	A	C	0.2366	1.011	0.992	1.03	0.0106	0.0097	85934	401577	5	17630462	5	17630462	*	rs10462270	M	17630571	rs10462270	A	C	0.2451	0.0072	0.0021	0.00047	676224	17630571	17630462	5	17630462	5	17630462	*	M	1.09278	3.42857
5_18790623_G_A	rs1393138	5	18790623	G	A	0.0155	1.016	0.999	1.033	0.3803	10	rs1393138	0.06965	5	18790623	A	G	0.3803	1.016	0.999	1.033	0.0155	0.0086	85934	401577	5	18790623	5	18790623	*	rs1393138	R	18790732	rs1393138	A	G	0.4101	0.0065	0.0018	0.00039	684480	18790732	18790623	5	18790623	5	18790623	*	R	1.80233	3.61111
5_20582675_A_G	rs10060756	5	20582675	A	G	0.0112	1.01112	0.992063	1.03093	0.222	11	rs10060756	0.2531	5	20582675	A	G	0.778	0.989	0.97	1.008	-0.0112	0.0098	85934	401577	5	20582675	5	20582675	*	rs10060756	R	20582784	rs10060756	A	G	0.7811	0.0075	0.0021	0.00032	687774	20582784	20582675	5	20582675	5	20582675	*	R	1.14286	3.57143
5_22193858_C_T	rs6883351	5	22193858	C	T	-0.0041	0.996	0.98	1.012	0.4956	10	rs6883351	0.613	5	22193858	T	C	0.4956	0.996	0.98	1.012	-0.0041	0.0081	85934	401577	5	22193858	5	22193858	*	rs6883351	Y	22193967	rs6883351	T	C	0.4789	0.006	0.0017	0.00048	691991	22193967	22193858	5	22193858	5	22193858	*	Y	-0.506173	3.52941
5_22210707_T_C	rs6894423	5	22210707	T	C	-0.0243	0.97561	0.95057	1.002	0.8898	11	rs6894423	0.06975	5	22210707	T	C	0.1102	1.025	0.998	1.052	0.0243	0.0134	85569	395471	5	22210707	5	22210707	*	rs6894423	Y	22210816	rs6894423	T	C	0.1106	-0.0133	0.0028	1.7e-06	688100	22210816	22210707	5	22210707	5	22210707	*	Y	-1.81343	-4.75
5_22215691_G_T	rs7703278	5	22215691	G	T	0.0229	1.023	0.995	1.052	0.0928	10	rs7703278	0.1039	5	22215691	T	G	0.0928	1.023	0.995	1.052	0.0229	0.0141	85934	401577	5	22215691	5	22215691	*	rs7703278	K	22215800	rs7703278	T	G	0.09653	-0.0111	0.0029	0.00012	688992	22215800	22215691	5	22215691	5	22215691	*	K	1.62411	-3.82759
5_22220684_G_C	rs7729925	5	22220684	G	C	0.0194	1.02	0.992	1.048	0.0911	5	rs7729925	0.1689	5	22220684	C	G	0.0911	1.02	0.992	1.048	0.0194	0.0141	85934	401577	5	22220684	5	22220684	*	rs7729925	B	22220793	rs7729925	C	G	0.09659	-0.0108	0.0029	0.00019	692260	22220793	22220684	5	22220684	5	22220684	*	B	1.37589	-3.72414
5_22221878_C_T	rs12188011	5	22221878	C	T	0.02	1.02	0.993	1.049	0.0922	10	rs12188011	0.1534	5	22221878	T	C	0.0922	1.02	0.993	1.049	0.02	0.014	85934	401577	5	22221878	5	22221878	*	rs12188011	Y	22221987	rs12188011	T	C	0.09664	-0.0105	0.0028	0.00021	692406	22221987	22221878	5	22221878	5	22221878	*	Y	1.42857	-3.75
5_22296763_T_G	rs7722786	5	22296763	T	G	0.0245	1.02459	0.997009	1.05263	0.0951	11	rs7722786	0.07708	5	22296763	T	G	0.9049	0.976	0.95	1.003	-0.0245	0.0139	85934	401577	5	22296763	5	22296763	*	rs7722786	K	22296872	rs7722786	T	G	0.8998	0.01	0.0028	0.0004	690672	22296872	22296763	5	22296763	5	22296763	*	K	1.76259	3.57143
5_22659526_C_G	rs10042849	5	22659526	C	G	0.0108	1.01112	0.995025	1.02775	0.572	6	rs10042849	0.1957	5	22659526	C	G	0.428	0.989	0.973	1.005	-0.0108	0.0083	85934	401577	5	22659526	5	22659526	*	rs10042849	S	22659635	rs10042849	C	G	0.4107	-0.0067	0.0018	0.00015	682946	22659635	22659526	5	22659526	5	22659526	*	S	1.3012	-3.72222
5_22660455_G_A	rs7708701	5	22660455	G	A	0.0106	1.011	0.994	1.027	0.5722	10	rs7708701	0.2018	5	22660455	A	G	0.5722	1.011	0.994	1.027	0.0106	0.0083	85934	401577	5	22660455	5	22660455	*	rs7708701	R	22660564	rs7708701	A	G	0.5888	0.0066	0.0018	0.00017	682569	22660564	22660455	5	22660455	5	22660455	*	R	1.27711	3.66667
5_22661821_G_A	rs9293027	5	22661821	G	A	0.0105	1.011	0.994	1.027	0.5713	10	rs9293027	0.2067	5	22661821	A	G	0.5713	1.011	0.994	1.027	0.0105	0.0083	85934	401577	5	22661821	5	22661821	*	rs9293027	R	22661930	rs9293027	A	G	0.5876	0.0063	0.0018	0.00035	681963	22661930	22661821	5	22661821	5	22661821	*	R	1.26506	3.5
5_22663168_G_A	rs1545968	5	22663168	G	A	0.0106	1.011	0.994	1.027	0.572	10	rs1545968	0.2015	5	22663168	A	G	0.572	1.011	0.994	1.027	0.0106	0.0083	85934	401577	5	22663168	5	22663168	*	rs1545968	R	22663277	rs1545968	A	G	0.589	0.0065	0.0018	0.00023	677360	22663277	22663168	5	22663168	5	22663168	*	R	1.27711	3.61111
5_22665516_T_C	rs7731921	5	22665516	T	C	0.011	1.01112	0.995025	1.02775	0.5727	11	rs7731921	0.1842	5	22665516	T	C	0.4273	0.989	0.973	1.005	-0.011	0.0083	85934	401577	5	22665516	5	22665516	*	rs7731921	Y	22665625	rs7731921	T	C	0.411	-0.0065	0.0018	0.00021	683304	22665625	22665516	5	22665516	5	22665516	*	Y	1.3253	-3.61111
5_22665650_C_A	rs7708605	5	22665650	C	A	0.0106	1.011	0.994	1.027	0.5726	10	rs7708605	0.2017	5	22665650	A	C	0.5726	1.011	0.994	1.027	0.0106	0.0083	85934	401577	5	22665650	5	22665650	*	rs7708605	M	22665759	rs7708605	A	C	0.589	0.0065	0.0018	0.00023	683635	22665759	22665650	5	22665650	5	22665650	*	M	1.27711	3.61111
5_22666623_A_T	rs10064006	5	22666623	A	T	0.0107	1.01112	0.994036	1.02775	0.573	6	rs10064006	0.1991	5	22666623	A	T	0.427	0.989	0.973	1.006	-0.0107	0.0083	85934	401577	5	22666623	5	22666623	*	rs10064006	W	22666732	rs10064006	A	T	0.4112	-0.0064	0.0018	0.00029	683315	22666732	22666623	5	22666623	5	22666623	*	W	1.28916	-3.55556
5_22692408_T_A	rs13169440	5	22692408	T	A	0.0148	1.015	0.999	1.031	0.5451	5	rs13169440	0.07302	5	22692408	A	T	0.5451	1.015	0.999	1.031	0.0148	0.0082	85934	401577	5	22692408	5	22692408	*	rs13169440	W	22692517	rs13169440	A	T	0.562	0.0061	0.0017	0.00048	683878	22692517	22692408	5	22692408	5	22692408	*	W	1.80488	3.58824
5_22693202_C_T	rs2355852	5	22693202	C	T	0.015	1.015	0.999	1.032	0.5451	10	rs2355852	0.06958	5	22693202	T	C	0.5451	1.015	0.999	1.032	0.015	0.0082	85934	401577	5	22693202	5	22693202	*	rs2355852	H	22693311	rs2355852	T	C	0.562	0.0061	0.0017	0.00043	683761	22693311	22693202	5	22693202	5	22693202	*	H	1.82927	3.58824
5_22884779_A_G	rs11750149	5	22884779	A	G	0.0006	1.001	0.977517	1.02459	0.1419	11	rs11750149	0.9584	5	22884779	A	G	0.8581	0.999	0.976	1.023	-0.0006	0.0119	85934	401577	5	22884779	5	22884779	*	rs11750149	R	22884888	rs11750149	A	G	0.843	0.0098	0.0027	0.00035	652883	22884888	22884779	5	22884779	5	22884779	*	R	0.0504202	3.62963
5_25178905_G_A	rs9885133	5	25178905	G	A	0.0281	1.028	1.006	1.052	0.1452	10	rs9885133	0.01462	5	25178905	A	G	0.1452	1.028	1.006	1.052	0.0281	0.0115	85934	401577	5	25178905	5	25178905	*	rs9885133	R	25179014	rs9885133	A	G	0.1431	0.0092	0.0026	0.0005	528927	25179014	25178905	5	25178905	5	25178905	*	R	2.44348	3.53846
5_25228118_T_C	rs3913960	5	25228118	T	C	0.0028	1.00301	0.986193	1.01937	0.6317	11	rs3913960	0.7398	5	25228118	T	C	0.3683	0.997	0.981	1.014	-0.0028	0.0084	85934	401577	5	25228118	5	25228118	*	rs3913960	H	25228227	rs3913960	T	C	0.3694	-0.0062	0.0018	0.00049	690768	25228227	25228118	5	25228118	5	25228118	*	H	0.333333	-3.44444
5_26136457_G_A	rs7447064	5	26136457	G	A	0.0007	1.001	0.97	1.033	0.0702	10	rs7447064	0.9659	5	26136457	A	G	0.0702	1.001	0.97	1.033	0.0007	0.0161	85934	401577	5	26136457	5	26136457	*	rs7447064	D	26136566	rs7447064	A	G	0.05724	0.0174	0.0037	2.3e-06	680664	26136566	26136457	5	26136457	5	26136457	*	D	0.0434783	4.7027
5_26136953_T_C	rs2104787	5	26136953	T	C	0.0001	1	0.968992	1.03199	0.0703	11	rs2104787	0.994	5	26136953	T	C	0.9297	1	0.969	1.032	-0.0001	0.0161	85934	401577	5	26136953	5	26136953	*	rs2104787	Y	26137062	rs2104787	T	C	0.94118	-0.0175	0.0037	2.2e-06	680658	26137062	26136953	5	26136953	5	26136953	*	Y	0.00621118	-4.72973
5_26139029_A_T	rs4701523	5	26139029	A	T	0.001	1.001	0.969932	1.03306	0.0704	6	rs4701523	0.9486	5	26139029	A	T	0.9296	0.999	0.968	1.031	-0.001	0.0161	85934	401577	5	26139029	5	26139029	*	rs4701523	W	26139138	rs4701523	A	T	0.94124	-0.0174	0.0037	2.2e-06	692553	26139138	26139029	5	26139029	5	26139029	*	W	0.0621118	-4.7027
5_26141542_G_A	rs1541079	5	26141542	G	A	0.0005	1.001	0.969	1.033	0.0702	10	rs1541079	0.9755	5	26141542	A	G	0.0702	1.001	0.969	1.033	0.0005	0.0161	85934	401577	5	26141542	5	26141542	*	rs1541079	R	26141651	rs1541079	A	G	0.05858	0.0172	0.0037	3e-06	680345	26141651	26141542	5	26141542	5	26141542	*	R	0.0310559	4.64865
5_26142522_T_A	rs4701524	5	26142522	T	A	0.01	1.01	0.987	1.033	0.1404	5	rs4701524	0.3928	5	26142522	A	T	0.1404	1.01	0.987	1.033	0.01	0.0117	85934	401577	5	26142522	5	26142522	*	rs4701524	W	26142631	rs4701524	A	T	0.1369	0.0098	0.0025	0.00012	679606	26142631	26142522	5	26142522	5	26142522	*	W	0.854701	3.92
5_26142560_A_G	rs4701525	5	26142560	A	G	0.0099	1.0101	0.987167	1.03306	0.1406	11	rs4701525	0.3979	5	26142560	A	G	0.8594	0.99	0.968	1.013	-0.0099	0.0117	85934	401577	5	26142560	5	26142560	*	rs4701525	R	26142669	rs4701525	A	G	0.8631	-0.0096	0.0025	0.00015	691415	26142669	26142560	5	26142560	5	26142560	*	R	0.846154	-3.84
5_26146265_G_T	rs11948191	5	26146265	G	T	0.0104	1.01	0.988	1.033	0.1473	10	rs11948191	0.3674	5	26146265	T	G	0.1473	1.01	0.988	1.033	0.0104	0.0115	85934	401577	5	26146265	5	26146265	*	rs11948191	K	26146374	rs11948191	T	G	0.139	0.0099	0.0025	8.7e-05	686003	26146374	26146265	5	26146265	5	26146265	*	K	0.904348	3.96
5_26147548_G_T	rs4081229	5	26147548	G	T	0.01	1.01	0.987	1.033	0.1428	10	rs4081229	0.3894	5	26147548	T	G	0.1428	1.01	0.987	1.033	0.01	0.0116	85934	401577	5	26147548	5	26147548	*	rs4081229	K	26147657	rs4081229	T	G	0.1397	0.0099	0.0025	8.1e-05	692372	26147657	26147548	5	26147548	5	26147548	*	K	0.862069	3.96
5_26180892_A_G	rs10062689	5	26180892	A	G	0.0037	1.00402	0.97371	1.0352	0.0735	11	rs10062689	0.8118	5	26180892	A	G	0.9265	0.996	0.966	1.027	-0.0037	0.0157	85934	401577	5	26180892	5	26180892	*	rs10062689	R	26181001	rs10062689	A	G	0.93779	-0.0164	0.0036	4.1e-06	691624	26181001	26180892	5	26180892	5	26180892	*	R	0.235669	-4.55556
5_27125035_G_T	rs4527564	5	27125035	G	T	-0.0012	0.999	0.976	1.023	0.1331	10	rs4527564	0.918	5	27125035	T	G	0.1331	0.999	0.976	1.023	-0.0012	0.012	85934	401577	5	27125035	5	27125035	*	rs4527564	K	27125142	rs4527564	T	G	0.1365	-0.0117	0.0025	3.9e-06	676452	27125142	27125035	5	27125035	5	27125035	*	K	-0.1	-4.68
5_27135244_C_T	rs11952975	5	27135244	C	T	0.0027	1.003	0.986	1.02	0.3019	10	rs11952975	0.7634	5	27135244	T	C	0.3019	1.003	0.986	1.02	0.0027	0.0088	85934	401577	5	27135244	5	27135244	*	rs11952975	Y	27135351	rs11952975	T	C	0.304	-0.0074	0.0019	8.6e-05	688010	27135351	27135244	5	27135244	5	27135244	*	Y	0.306818	-3.89474
5_27162927_T_C	rs7443349	5	27162927	T	C	-0.0203	0.979432	0.962464	0.997009	0.2857	11	rs7443349	0.02384	5	27162927	T	C	0.7143	1.021	1.003	1.039	0.0203	0.009	85934	401577	5	27162927	5	27162927	*	rs7443349	Y	27163034	rs7443349	T	C	0.7121	0.0107	0.0019	2.3e-08	691731	27163034	27162927	5	27162927	5	27162927	*	Y	-2.25556	5.63158
5_27163351_A_G	rs7701038	5	27163351	A	G	-0.0205	0.979432	0.962464	0.997009	0.2858	11	rs7701038	0.02269	5	27163351	A	G	0.7142	1.021	1.003	1.039	0.0205	0.009	85934	401577	5	27163351	5	27163351	*	rs7701038	R	27163458	rs7701038	A	G	0.7122	0.0107	0.0019	2.4e-08	691724	27163458	27163351	5	27163351	5	27163351	*	R	-2.27778	5.63158
5_27163851_A_T	rs7714993	5	27163851	A	T	-0.0205	0.979432	0.962464	0.997009	0.2857	6	rs7714993	0.02279	5	27163851	A	T	0.7143	1.021	1.003	1.039	0.0205	0.009	85934	401577	5	27163851	5	27163851	*	rs7714993	W	27163958	rs7714993	A	T	0.7122	0.0107	0.0019	2.2e-08	691715	27163958	27163851	5	27163851	5	27163851	*	W	-2.27778	5.63158
5_27166553_T_C	rs12109333	5	27166553	T	C	-0.0223	0.977517	0.960615	0.995025	0.2861	11	rs12109333	0.01305	5	27166553	T	C	0.7139	1.023	1.005	1.041	0.0223	0.009	85934	401577	5	27166553	5	27166553	*	rs12109333	Y	27166660	rs12109333	T	C	0.7154	0.0114	0.0019	2.8e-09	691056	27166660	27166553	5	27166553	5	27166553	*	Y	-2.47778	6
5_27167531_A_G	rs7732246	5	27167531	A	G	-0.022	0.978474	0.961538	0.996016	0.2832	11	rs7732246	0.01458	5	27167531	A	G	0.7168	1.022	1.004	1.04	0.022	0.009	85934	401577	5	27167531	5	27167531	*	rs7732246	R	27167638	rs7732246	A	G	0.7158	0.0112	0.0019	4.3e-09	690966	27167638	27167531	5	27167531	5	27167531	*	R	-2.44444	5.89474
5_27171435_T_C	rs4597930	5	27171435	T	C	-0.0213	0.978474	0.961538	0.996016	0.2812	11	rs4597930	0.01848	5	27171435	T	C	0.7188	1.022	1.004	1.04	0.0213	0.009	85934	401577	5	27171435	5	27171435	*	rs4597930	Y	27171542	rs4597930	T	C	0.7163	0.0116	0.002	3.6e-09	688315	27171542	27171435	5	27171435	5	27171435	*	Y	-2.36667	5.8
5_27173023_C_A	rs4392592	5	27173023	C	A	-0.0222	0.978	0.961	0.995	0.2823	10	rs4392592	0.01417	5	27173023	A	C	0.2823	0.978	0.961	0.995	-0.0222	0.009	85934	401577	5	27173023	5	27173023	*	rs4392592	M	27173130	rs4392592	A	C	0.2837	-0.0114	0.0019	3.1e-09	690424	27173130	27173023	5	27173023	5	27173023	*	M	-2.46667	-6
5_27173166_T_C	rs4429812	5	27173166	T	C	-0.0221	0.978474	0.960615	0.996016	0.2829	11	rs4429812	0.01418	5	27173166	T	C	0.7171	1.022	1.004	1.041	0.0221	0.009	85934	401577	5	27173166	5	27173166	*	rs4429812	Y	27173273	rs4429812	T	C	0.716	0.0113	0.0019	3.4e-09	690398	27173273	27173166	5	27173166	5	27173166	*	Y	-2.45556	5.94737
5_27185797_G_A	rs4518345	5	27185797	G	A	-0.0202	0.98	0.963	0.997	0.2815	10	rs4518345	0.02579	5	27185797	A	G	0.2815	0.98	0.963	0.997	-0.0202	0.009	85934	401577	5	27185797	5	27185797	*	rs4518345	R	27185904	rs4518345	A	G	0.2842	-0.0117	0.0019	1e-09	688609	27185904	27185797	5	27185797	5	27185797	*	R	-2.24444	-6.15789
5_27186026_T_A	rs4640754	5	27186026	T	A	-0.0201	0.98	0.963	0.998	0.2816	5	rs4640754	0.02587	5	27186026	A	T	0.2816	0.98	0.963	0.998	-0.0201	0.009	85934	401577	5	27186026	5	27186026	*	rs4640754	W	27186133	rs4640754	A	T	0.2839	-0.012	0.002	1e-09	687213	27186133	27186026	5	27186026	5	27186026	*	W	-2.23333	-6
5_27186058_A_C	rs4429813	5	27186058	A	C	-0.02	0.980392	0.963391	0.998004	0.2816	11	rs4429813	0.02705	5	27186058	A	C	0.7184	1.02	1.002	1.038	0.02	0.009	85934	401577	5	27186058	5	27186058	*	rs4429813	M	27186165	rs4429813	A	C	0.7161	0.0116	0.0019	1.1e-09	689567	27186165	27186058	5	27186058	5	27186058	*	M	-2.22222	6.10526
5_27189813_C_T	rs6873402	5	27189813	C	T	-0.0204	0.98	0.963	0.997	0.2819	10	rs6873402	0.02416	5	27189813	T	C	0.2819	0.98	0.963	0.997	-0.0204	0.009	85934	401577	5	27189813	5	27189813	*	rs6873402	Y	27189920	rs6873402	T	C	0.2835	-0.0116	0.0019	1.5e-09	687668	27189920	27189813	5	27189813	5	27189813	*	Y	-2.26667	-6.10526
5_27189952_G_A	rs6872350	5	27189952	G	A	-0.0205	0.98	0.963	0.997	0.2815	10	rs6872350	0.02377	5	27189952	A	G	0.2815	0.98	0.963	0.997	-0.0205	0.009	85934	401577	5	27189952	5	27189952	*	rs6872350	R	27190059	rs6872350	A	G	0.2835	-0.0116	0.0019	1.6e-09	687630	27190059	27189952	5	27189952	5	27189952	*	R	-2.27778	-6.10526
5_27190022_A_T	rs6894657	5	27190022	A	T	-0.0206	0.979432	0.962464	0.997009	0.2816	6	rs6894657	0.02275	5	27190022	A	T	0.7184	1.021	1.003	1.039	0.0206	0.009	85934	401577	5	27190022	5	27190022	*	rs6894657	W	27190129	rs6894657	A	T	0.7164	0.0116	0.0019	1.4e-09	687794	27190129	27190022	5	27190022	5	27190022	*	W	-2.28889	6.10526
5_27190070_C_T	rs6873758	5	27190070	C	T	-0.0205	0.98	0.963	0.997	0.2816	10	rs6873758	0.02312	5	27190070	T	C	0.2816	0.98	0.963	0.997	-0.0205	0.009	85934	401577	5	27190070	5	27190070	*	rs6873758	Y	27190177	rs6873758	T	C	0.2836	-0.0116	0.0019	1.4e-09	687793	27190177	27190070	5	27190070	5	27190070	*	Y	-2.27778	-6.10526
5_27191601_C_T	rs6880526	5	27191601	C	T	-0.021	0.979	0.962	0.997	0.286	10	rs6880526	0.01971	5	27191601	T	C	0.286	0.979	0.962	0.997	-0.021	0.009	85934	401577	5	27191601	5	27191601	*	rs6880526	Y	27191708	rs6880526	T	C	0.2849	-0.0113	0.0019	3.3e-09	687565	27191708	27191601	5	27191601	5	27191601	*	Y	-2.33333	-5.94737
5_27193466_G_A	rs6890310	5	27193466	G	A	-0.0211	0.979	0.962	0.997	0.283	10	rs6890310	0.01967	5	27193466	A	G	0.283	0.979	0.962	0.997	-0.0211	0.009	85934	401577	5	27193466	5	27193466	*	rs6890310	R	27193573	rs6890310	A	G	0.2842	-0.0116	0.0019	1.8e-09	687697	27193573	27193466	5	27193466	5	27193466	*	R	-2.34444	-6.10526
5_27194141_G_A	rs4321726	5	27194141	G	A	-0.021	0.979	0.962	0.997	0.2858	10	rs4321726	0.02009	5	27194141	A	G	0.2858	0.979	0.962	0.997	-0.021	0.009	85934	401577	5	27194141	5	27194141	*	rs4321726	R	27194248	rs4321726	A	G	0.2846	-0.0116	0.0019	1.9e-09	687517	27194248	27194141	5	27194141	5	27194141	*	R	-2.33333	-6.10526
5_27199129_C_T	rs6895202	5	27199129	C	T	-0.014	0.986	0.969	1.003	0.328	10	rs6895202	0.108	5	27199129	T	C	0.328	0.986	0.969	1.003	-0.014	0.0087	85934	401577	5	27199129	5	27199129	*	rs6895202	Y	27199236	rs6895202	T	C	0.3364	-0.0098	0.0018	1e-07	683478	27199236	27199129	5	27199129	5	27199129	*	Y	-1.6092	-5.44444
5_27212426_T_C	rs7723527	5	27212426	T	C	-0.0238	0.976562	0.94518	1.00908	0.0637	11	rs7723527	0.156	5	27212426	T	C	0.9363	1.024	0.991	1.058	0.0238	0.0168	85934	401577	5	27212426	5	27212426	*	rs7723527	Y	27212533	rs7723527	T	C	0.93586	0.0126	0.0035	0.00031	677039	27212533	27212426	5	27212426	5	27212426	*	Y	-1.41667	3.6
5_27217202_C_T	rs4326109	5	27217202	C	T	-0.0142	0.986	0.969	1.003	0.3353	10	rs4326109	0.1015	5	27217202	T	C	0.3353	0.986	0.969	1.003	-0.0142	0.0087	85934	401577	5	27217202	5	27217202	*	rs4326109	Y	27217309	rs4326109	T	C	0.3443	-0.01	0.0018	5.8e-08	684202	27217309	27217202	5	27217202	5	27217202	*	Y	-1.63218	-5.55556
5_27231300_A_G	rs6887000	5	27231300	A	G	-0.0019	0.998004	0.97371	1.02354	0.1174	11	rs6887000	0.8828	5	27231300	A	G	0.8826	1.002	0.977	1.027	0.0019	0.0127	85934	401577	5	27231300	5	27231300	*	rs6887000	R	27231407	rs6887000	A	G	0.8763	0.0111	0.0026	2.8e-05	692151	27231407	27231300	5	27231300	5	27231300	*	R	-0.149606	4.26923
5_27241293_G_A	rs12659205	5	27241293	G	A	-0.0113	0.989	0.969	1.009	0.2067	10	rs12659205	0.2635	5	27241293	A	G	0.2067	0.989	0.969	1.009	-0.0113	0.0101	85934	401577	5	27241293	5	27241293	*	rs12659205	R	27241400	rs12659205	A	G	0.2141	-0.0085	0.0021	7.2e-05	691579	27241400	27241293	5	27241293	5	27241293	*	R	-1.11881	-4.04762
5_27251692_C_T	rs1479632	5	27251692	C	T	-0.0013	0.999	0.974	1.024	0.1162	10	rs1479632	0.919	5	27251692	T	C	0.1162	0.999	0.974	1.024	-0.0013	0.0127	85934	401577	5	27251692	5	27251692	*	rs1479632	Y	27251799	rs1479632	T	C	0.1246	-0.0111	0.0026	2.2e-05	691305	27251799	27251692	5	27251692	5	27251692	*	Y	-0.102362	-4.26923
5_27251897_A_G	rs1479631	5	27251897	A	G	-0.0126	0.987167	0.968054	1.00705	0.2102	11	rs1479631	0.2089	5	27251897	A	G	0.7898	1.013	0.993	1.033	0.0126	0.0101	85934	401577	5	27251897	5	27251897	*	rs1479631	R	27252004	rs1479631	A	G	0.7846	0.0083	0.0021	9.7e-05	690502	27252004	27251897	5	27251897	5	27251897	*	R	-1.24752	3.95238
5_27252388_A_G	rs975191	5	27252388	A	G	-0.0013	0.999001	0.97371	1.02354	0.1162	11	rs975191	0.9174	5	27252388	A	G	0.8838	1.001	0.977	1.027	0.0013	0.0127	85934	401577	5	27252388	5	27252388	*	rs975191	R	27252495	rs975191	A	G	0.8754	0.0112	0.0026	1.8e-05	691305	27252495	27252388	5	27252388	5	27252388	*	R	-0.102362	4.30769
5_27253338_T_C	rs1479630	5	27253338	T	C	-0.0024	0.998004	0.972763	1.02249	0.1165	11	rs1479630	0.848	5	27253338	T	C	0.8835	1.002	0.978	1.028	0.0024	0.0127	85934	401577	5	27253338	5	27253338	*	rs1479630	Y	27253445	rs1479630	T	C	0.8754	0.0112	0.0026	2.1e-05	691285	27253445	27253338	5	27253338	5	27253338	*	Y	-0.188976	4.30769
5_27257673_G_A	rs1459732	5	27257673	G	A	-0.0023	0.998	0.973	1.023	0.1178	10	rs1459732	0.8555	5	27257673	A	G	0.1178	0.998	0.973	1.023	-0.0023	0.0127	85934	401577	5	27257673	5	27257673	*	rs1459732	R	27257780	rs1459732	A	G	0.1247	-0.0107	0.0026	4.4e-05	691121	27257780	27257673	5	27257673	5	27257673	*	R	-0.181102	-4.11538
5_27258752_T_A	rs2127411	5	27258752	T	A	-0.0029	0.997	0.973	1.022	0.1163	5	rs2127411	0.8229	5	27258752	A	T	0.1163	0.997	0.973	1.022	-0.0029	0.0127	85934	401577	5	27258752	5	27258752	*	rs2127411	H	27258859	rs2127411	A	T	0.1246	-0.0112	0.0026	2.1e-05	691259	27258859	27258752	5	27258752	5	27258752	*	H	-0.228346	-4.30769
5_27260162_G_A	rs2329548	5	27260162	G	A	-0.0121	0.988	0.969	1.008	0.2106	10	rs2329548	0.2284	5	27260162	A	G	0.2106	0.988	0.969	1.008	-0.0121	0.01	85934	401577	5	27260162	5	27260162	*	rs2329548	R	27260269	rs2329548	A	G	0.2154	-0.0083	0.0021	9.9e-05	690110	27260269	27260162	5	27260162	5	27260162	*	R	-1.21	-3.95238
5_27260807_A_T	rs1479629	5	27260807	A	T	-0.0123	0.988142	0.968054	1.00705	0.2102	6	rs1479629	0.2231	5	27260807	A	T	0.7898	1.012	0.993	1.033	0.0123	0.0101	85934	401577	5	27260807	5	27260807	*	rs1479629	W	27260914	rs1479629	A	T	0.7847	0.0083	0.0021	9.8e-05	690482	27260914	27260807	5	27260807	5	27260807	*	W	-1.21782	3.95238
5_27262082_A_G	rs1021003	5	27262082	A	G	-0.0029	0.997009	0.972763	1.02249	0.1163	11	rs1021003	0.819	5	27262082	A	G	0.8837	1.003	0.978	1.028	0.0029	0.0127	85934	401577	5	27262082	5	27262082	*	rs1021003	R	27262189	rs1021003	A	G	0.8754	0.0113	0.0026	1.7e-05	691237	27262189	27262082	5	27262082	5	27262082	*	R	-0.228346	4.34615
5_27262379_G_A	rs1021004	5	27262379	G	A	-0.012	0.988	0.969	1.008	0.2102	10	rs1021004	0.2314	5	27262379	A	G	0.2102	0.988	0.969	1.008	-0.012	0.0101	85934	401577	5	27262379	5	27262379	*	rs1021004	R	27262486	rs1021004	A	G	0.2152	-0.0084	0.0021	8.3e-05	690426	27262486	27262379	5	27262379	5	27262379	*	R	-1.18812	-4
5_27264834_C_T	rs17509120	5	27264834	C	T	-0.0029	0.997	0.973	1.022	0.1164	10	rs17509120	0.8196	5	27264834	T	C	0.1164	0.997	0.973	1.022	-0.0029	0.0127	85934	401577	5	27264834	5	27264834	*	rs17509120	Y	27264941	rs17509120	T	C	0.1246	-0.0112	0.0026	1.7e-05	691227	27264941	27264834	5	27264834	5	27264834	*	Y	-0.228346	-4.30769
5_27266296_C_G	rs7705219	5	27266296	C	G	-0.0117	0.988142	0.968992	1.00806	0.2105	6	rs7705219	0.2454	5	27266296	C	G	0.7895	1.012	0.992	1.032	0.0117	0.0101	85934	401577	5	27266296	5	27266296	*	rs7705219	S	27266403	rs7705219	C	G	0.7848	0.0083	0.0021	9.1e-05	690442	27266403	27266296	5	27266296	5	27266296	*	S	-1.15842	3.95238
5_27275539_G_C	rs2125762	5	27275539	G	C	0.0013	1.001	0.976	1.027	0.8754	5	rs2125762	0.9175	5	27275539	C	G	0.8754	1.001	0.976	1.027	0.0013	0.0128	85934	401577	5	27275539	5	27275539	*	rs2125762	S	27275646	rs2125762	C	G	0.8755	0.0114	0.0026	1.4e-05	691203	27275646	27275539	5	27275539	5	27275539	*	S	0.101562	4.38462
5_27279874_C_T	rs977628	5	27279874	C	T	0.0017	1.002	0.977	1.027	0.877	10	rs977628	0.893	5	27279874	T	C	0.877	1.002	0.977	1.027	0.0017	0.0128	85934	401577	5	27279874	5	27279874	*	rs977628	Y	27279981	rs977628	T	C	0.8756	0.0115	0.0026	1.2e-05	689761	27279981	27279874	5	27279874	5	27279874	*	Y	0.132812	4.42308
5_27281351_A_G	rs2125763	5	27281351	A	G	0.0105	1.0101	0.99108	1.03093	0.7796	11	rs2125763	0.2973	5	27281351	A	G	0.2204	0.99	0.97	1.009	-0.0105	0.0101	85934	401577	5	27281351	5	27281351	*	rs2125763	R	27281458	rs2125763	A	G	0.2161	-0.0085	0.0021	5.7e-05	690011	27281458	27281351	5	27281351	5	27281351	*	R	1.0396	-4.04762
5_27283976_C_T	rs1380463	5	27283976	C	T	0.0074	1.007	0.988	1.027	0.7752	10	rs1380463	0.4558	5	27283976	T	C	0.7752	1.007	0.988	1.027	0.0074	0.01	85934	401577	5	27283976	5	27283976	*	rs1380463	Y	27284083	rs1380463	T	C	0.7786	0.0088	0.0021	3e-05	689515	27284083	27283976	5	27283976	5	27283976	*	Y	0.74	4.19048
5_27286859_G_A	rs4340884	5	27286859	G	A	-0.0027	0.997	0.973	1.022	0.8718	10	rs4340884	0.8292	5	27286859	A	G	0.8718	0.997	0.973	1.022	-0.0027	0.0125	85934	401577	5	27286859	5	27286859	*	rs4340884	R	27286966	rs4340884	A	G	0.8697	0.0102	0.0025	3.6e-05	793605	27286966	27286859	5	27286859	5	27286859	*	R	-0.216	4.08
5_27289330_A_T	rs1542564	5	27289330	A	T	0.0085	1.00806	0.98912	1.02881	0.7711	6	rs1542564	0.3905	5	27289330	A	T	0.2289	0.992	0.972	1.011	-0.0085	0.0099	85934	401577	5	27289330	5	27289330	*	rs1542564	W	27289437	rs1542564	A	T	0.218	-0.009	0.0021	1.9e-05	687491	27289437	27289330	5	27289330	5	27289330	*	W	0.858586	-4.28571
5_27291253_C_T	rs1026764	5	27291253	C	T	0.0025	1.003	0.979	1.027	0.8634	10	rs1026764	0.8397	5	27291253	T	C	0.8634	1.003	0.979	1.027	0.0025	0.0123	85934	401577	5	27291253	5	27291253	*	rs1026764	Y	27291360	rs1026764	T	C	0.8685	0.0109	0.0026	2.5e-05	678565	27291360	27291253	5	27291253	5	27291253	*	Y	0.203252	4.19231
5_27297537_C_A	rs16896621	5	27297537	C	A	-0.0379	0.963	0.931	0.995	0.062	10	rs16896621	0.02557	5	27297537	A	C	0.062	0.963	0.931	0.995	-0.0379	0.017	85934	401577	5	27297537	5	27297537	*	rs16896621	M	27297644	rs16896621	A	C	0.06244	-0.013	0.0036	0.00025	680677	27297644	27297537	5	27297537	5	27297537	*	M	-2.22941	-3.61111
5_27302316_T_C	rs2199214	5	27302316	T	C	0.0002	1	0.978474	1.02249	0.1694	11	rs2199214	0.9836	5	27302316	T	C	0.8306	1	0.978	1.022	-0.0002	0.011	85934	401577	5	27302316	5	27302316	*	rs2199214	Y	27302423	rs2199214	T	C	0.8261	0.0101	0.0022	3.5e-06	777359	27302423	27302316	5	27302316	5	27302316	*	Y	0.0181818	4.59091
5_27303522_G_A	rs12520555	5	27303522	G	A	-0.0019	0.998	0.981	1.016	0.3012	10	rs12520555	0.8336	5	27303522	A	G	0.3012	0.998	0.981	1.016	-0.0019	0.0089	85934	401577	5	27303522	5	27303522	*	rs12520555	R	27303629	rs12520555	A	G	0.3054	0.0079	0.0019	3.6e-05	683816	27303629	27303522	5	27303522	5	27303522	*	R	-0.213483	4.15789
5_27645899_G_A	rs6450554	5	27645899	G	A	-0.0011	0.999	0.983	1.015	0.5427	10	rs6450554	0.8946	5	27645899	A	G	0.5427	0.999	0.983	1.015	-0.0011	0.0082	85934	401577	5	27645899	5	27645899	*	rs6450554	R	27646006	rs6450554	A	G	0.5562	-0.0063	0.0017	0.00029	685484	27646006	27645899	5	27645899	5	27645899	*	R	-0.134146	-3.70588
5_27646712_T_C	rs7445608	5	27646712	T	C	-0.0006	0.999001	0.983284	1.01523	0.5444	11	rs7445608	0.9403	5	27646712	T	C	0.4556	1.001	0.985	1.017	0.0006	0.0082	85934	401577	5	27646712	5	27646712	*	rs7445608	Y	27646819	rs7445608	T	C	0.4433	0.0062	0.0017	0.00037	685570	27646819	27646712	5	27646712	5	27646712	*	Y	-0.0731707	3.64706
5_27656423_C_G	rs7717694	5	27656423	C	G	-0.0006	0.999001	0.983284	1.01523	0.4521	6	rs7717694	0.9458	5	27656423	C	G	0.5479	1.001	0.985	1.017	0.0006	0.0082	85934	401577	5	27656423	5	27656423	*	rs7717694	S	27656530	rs7717694	C	G	0.5534	-0.0065	0.0017	0.00019	690268	27656530	27656423	5	27656423	5	27656423	*	S	-0.0731707	-3.82353
5_27657421_G_A	rs10940684	5	27657421	G	A	-0.0011	0.999	0.983	1.015	0.4494	10	rs10940684	0.894	5	27657421	A	G	0.4494	0.999	0.983	1.015	-0.0011	0.0082	85934	401577	5	27657421	5	27657421	*	rs10940684	R	27657528	rs10940684	A	G	0.4445	0.0061	0.0017	0.00045	691750	27657528	27657421	5	27657421	5	27657421	*	R	-0.134146	3.58824
5_27659004_T_C	rs7445307	5	27659004	T	C	-0.0013	0.999001	0.983284	1.0142	0.4516	11	rs7445307	0.8719	5	27659004	T	C	0.5484	1.001	0.986	1.017	0.0013	0.0081	85934	401577	5	27659004	5	27659004	*	rs7445307	H	27659111	rs7445307	T	C	0.5567	-0.0061	0.0017	0.0004	691958	27659111	27659004	5	27659004	5	27659004	*	H	-0.160494	-3.58824
5_27660425_T_C	rs7721317	5	27660425	T	C	-0.0022	0.998004	0.982318	1.0142	0.4476	11	rs7721317	0.7842	5	27660425	T	C	0.5524	1.002	0.986	1.018	0.0022	0.0082	85934	401577	5	27660425	5	27660425	*	rs7721317	Y	27660532	rs7721317	T	C	0.5564	-0.0061	0.0017	0.00041	691933	27660532	27660425	5	27660425	5	27660425	*	Y	-0.268293	-3.58824
5_28404578_A_G	rs10461673	5	28404578	A	G	-0.0079	0.992063	0.97371	1.01112	0.2499	11	rs10461673	0.411	5	28404578	A	G	0.7501	1.008	0.989	1.027	0.0079	0.0096	85934	401577	5	28404578	5	28404578	*	rs10461673	D	28404685	rs10461673	A	G	0.7629	0.0075	0.0021	0.00034	674185	28404685	28404578	5	28404578	5	28404578	*	D	-0.822917	3.57143
5_28426542_A_G	rs4131523	5	28426542	A	G	-0.0031	0.997009	0.977517	1.01626	0.231	11	rs4131523	0.7544	5	28426542	A	G	0.769	1.003	0.984	1.023	0.0031	0.0098	85934	401577	5	28426542	5	28426542	*	rs4131523	R	28426649	rs4131523	A	G	0.7862	0.0076	0.0021	0.00037	686499	28426649	28426542	5	28426542	5	28426542	*	R	-0.316327	3.61905
5_28460333_C_T	rs4867557	5	28460333	C	T	-0.0027	0.997	0.979	1.016	0.2313	10	rs4867557	0.7781	5	28460333	T	C	0.2313	0.997	0.979	1.016	-0.0027	0.0097	85934	401577	5	28460333	5	28460333	*	rs4867557	Y	28460440	rs4867557	T	C	0.2128	-0.0078	0.0021	0.00023	691255	28460440	28460333	5	28460333	5	28460333	*	Y	-0.278351	-3.71429
5_28475181_A_T	rs4613723	5	28475181	A	T	0.0045	1.00402	0.983284	1.02669	0.8221	6	rs4613723	0.6773	5	28475181	A	T	0.1779	0.996	0.974	1.017	-0.0045	0.0109	85934	401577	5	28475181	5	28475181	*	rs4613723	W	28475288	rs4613723	A	T	0.1589	-0.0088	0.0024	0.00027	685472	28475288	28475181	5	28475181	5	28475181	*	W	0.412844	-3.66667
5_28493966_G_A	rs13359817	5	28493966	G	A	0.0029	1.003	0.983	1.023	0.7977	10	rs13359817	0.7787	5	28493966	A	G	0.7977	1.003	0.983	1.023	0.0029	0.0103	85934	401577	5	28493966	5	28493966	*	rs13359817	R	28494073	rs13359817	A	G	0.8195	0.0081	0.0022	0.00032	691624	28494073	28493966	5	28493966	5	28493966	*	R	0.281553	3.68182
5_28494495_T_C	rs7712228	5	28494495	T	C	0.0021	1.002	0.982318	1.02249	0.7989	11	rs7712228	0.8403	5	28494495	T	C	0.2011	0.998	0.978	1.018	-0.0021	0.0103	85934	401577	5	28494495	5	28494495	*	rs7712228	Y	28494602	rs7712228	T	C	0.1822	-0.0081	0.0022	0.0003	691553	28494602	28494495	5	28494495	5	28494495	*	Y	0.203883	-3.68182
5_28494653_T_G	rs10045675	5	28494653	T	G	0.0046	1.00503	0.984252	1.02459	0.8	11	rs10045675	0.6565	5	28494653	T	G	0.2	0.995	0.976	1.016	-0.0046	0.0103	85934	401577	5	28494653	5	28494653	*	rs10045675	K	28494760	rs10045675	T	G	0.1798	-0.0082	0.0023	0.00027	685828	28494760	28494653	5	28494653	5	28494653	*	K	0.446602	-3.56522
5_28497852_G_A	rs4262119	5	28497852	G	A	0.0054	1.005	0.985	1.026	0.8023	10	rs4262119	0.5998	5	28497852	A	G	0.8023	1.005	0.985	1.026	0.0054	0.0104	85934	401577	5	28497852	5	28497852	*	rs4262119	R	28497959	rs4262119	A	G	0.8216	0.0082	0.0023	0.00031	691715	28497959	28497852	5	28497852	5	28497852	*	R	0.519231	3.56522
5_28498800_G_A	rs9292260	5	28498800	G	A	0.006	1.006	0.986	1.027	0.8026	10	rs9292260	0.5619	5	28498800	A	G	0.8026	1.006	0.986	1.027	0.006	0.0104	85934	401577	5	28498800	5	28498800	*	rs9292260	D	28498907	rs9292260	A	G	0.8216	0.0083	0.0023	0.00024	692156	28498907	28498800	5	28498800	5	28498800	*	D	0.576923	3.6087
5_28498876_T_C	rs9292261	5	28498876	T	C	0.0049	1.00503	0.985222	1.02564	0.8035	11	rs9292261	0.6338	5	28498876	T	C	0.1965	0.995	0.975	1.015	-0.0049	0.0103	85934	401577	5	28498876	5	28498876	*	rs9292261	Y	28498983	rs9292261	T	C	0.1792	-0.0082	0.0023	0.0003	691598	28498983	28498876	5	28498876	5	28498876	*	Y	0.475728	-3.56522
5_28499054_A_C	rs9292262	5	28499054	A	C	0.0053	1.00503	0.985222	1.02564	0.8023	11	rs9292262	0.6057	5	28499054	A	C	0.1977	0.995	0.975	1.015	-0.0053	0.0104	85934	401577	5	28499054	5	28499054	*	rs9292262	H	28499161	rs9292262	A	C	0.1784	-0.0081	0.0023	0.00036	692040	28499161	28499054	5	28499054	5	28499054	*	H	0.509615	-3.52174
5_28499421_C_A	rs10070423	5	28499421	C	A	0.0053	1.005	0.985	1.026	0.8023	10	rs10070423	0.6069	5	28499421	A	C	0.8023	1.005	0.985	1.026	0.0053	0.0104	85934	401577	5	28499421	5	28499421	*	rs10070423	M	28499528	rs10070423	A	C	0.8213	0.0082	0.0023	0.00028	692145	28499528	28499421	5	28499421	5	28499421	*	M	0.509615	3.56522
5_28505704_C_T	rs7726767	5	28505704	C	T	0.0038	1.004	0.984	1.024	0.8041	10	rs7726767	0.7171	5	28505704	T	C	0.8041	1.004	0.984	1.024	0.0038	0.0104	85934	401577	5	28505704	5	28505704	*	rs7726767	Y	28505811	rs7726767	T	C	0.8227	0.0082	0.0023	0.00034	689992	28505811	28505704	5	28505704	5	28505704	*	Y	0.365385	3.56522
5_28516355_T_G	rs4352606	5	28516355	T	G	0.0048	1.00503	0.984252	1.02564	0.8024	11	rs4352606	0.6431	5	28516355	T	G	0.1976	0.995	0.975	1.016	-0.0048	0.0104	85934	401577	5	28516355	5	28516355	*	rs4352606	K	28516462	rs4352606	T	G	0.1913	-0.0082	0.0023	0.00029	690569	28516462	28516355	5	28516355	5	28516355	*	K	0.461538	-3.56522
5_28560870_C_A	rs10045332	5	28560870	C	A	-0.0001	1	0.981	1.019	0.7606	10	rs10045332	0.9904	5	28560870	A	C	0.7606	1	0.981	1.019	-0.0001	0.0096	85934	401577	5	28560870	5	28560870	*	rs10045332	M	28560977	rs10045332	A	C	0.7813	0.008	0.0021	0.00012	690893	28560977	28560870	5	28560870	5	28560870	*	M	-0.0104167	3.80952
5_28569705_T_C	rs11743109	5	28569705	T	C	-0.0002	1	0.981354	1.01833	0.7605	11	rs11743109	0.9852	5	28569705	T	C	0.2395	1	0.982	1.019	0.0002	0.0096	85934	401577	5	28569705	5	28569705	*	rs11743109	Y	28569812	rs11743109	T	C	0.219	-0.0081	0.0021	9.9e-05	690908	28569812	28569705	5	28569705	5	28569705	*	Y	-0.0208333	-3.85714
5_28571243_T_C	rs10066346	5	28571243	T	C	-0.0006	0.999001	0.980392	1.01833	0.7621	11	rs10066346	0.9529	5	28571243	T	C	0.2379	1.001	0.982	1.02	0.0006	0.0097	85934	401577	5	28571243	5	28571243	*	rs10066346	Y	28571350	rs10066346	T	C	0.2185	-0.0081	0.0021	0.00011	690940	28571350	28571243	5	28571243	5	28571243	*	Y	-0.0618557	-3.85714
5_28571385_T_G	rs10066430	5	28571385	T	G	-0.0006	0.999001	0.980392	1.01833	0.7621	11	rs10066430	0.9537	5	28571385	T	G	0.2379	1.001	0.982	1.02	0.0006	0.0097	85934	401577	5	28571385	5	28571385	*	rs10066430	K	28571492	rs10066430	T	G	0.2185	-0.0081	0.0021	0.00011	690940	28571492	28571385	5	28571385	5	28571385	*	K	-0.0618557	-3.85714
5_28574187_A_G	rs6450645	5	28574187	A	G	-0.0005	0.999001	0.980392	1.01833	0.7618	11	rs6450645	0.9562	5	28574187	A	G	0.2382	1.001	0.982	1.02	0.0005	0.0097	85934	401577	5	28574187	5	28574187	*	rs6450645	R	28574294	rs6450645	A	G	0.2185	-0.0081	0.0021	0.0001	690937	28574294	28574187	5	28574187	5	28574187	*	R	-0.0515464	-3.85714
5_28574215_A_G	rs6450646	5	28574215	A	G	-0.0007	0.999001	0.980392	1.01833	0.7618	11	rs6450646	0.9437	5	28574215	A	G	0.2382	1.001	0.982	1.02	0.0007	0.0097	85934	401577	5	28574215	5	28574215	*	rs6450646	R	28574322	rs6450646	A	G	0.2185	-0.008	0.0021	0.00014	685069	28574322	28574215	5	28574215	5	28574215	*	R	-0.0721649	-3.80952
5_28578570_G_A	rs7736206	5	28578570	G	A	-0.0013	0.999	0.98	1.018	0.7616	10	rs7736206	0.8966	5	28578570	A	G	0.7616	0.999	0.98	1.018	-0.0013	0.0097	85934	401577	5	28578570	5	28578570	*	rs7736206	R	28578677	rs7736206	A	G	0.7815	0.008	0.0021	0.00011	691887	28578677	28578570	5	28578570	5	28578570	*	R	-0.134021	3.80952
5_28579006_C_T	rs13187052	5	28579006	C	T	-0.0009	0.999	0.98	1.018	0.7602	10	rs13187052	0.9227	5	28579006	T	C	0.7602	0.999	0.98	1.018	-0.0009	0.0097	85934	401577	5	28579006	5	28579006	*	rs13187052	Y	28579113	rs13187052	T	C	0.7788	0.0081	0.0021	9.6e-05	691919	28579113	28579006	5	28579006	5	28579006	*	Y	-0.0927835	3.85714
5_28583749_G_A	rs10072967	5	28583749	G	A	-0.0009	0.999	0.98	1.018	0.7612	10	rs10072967	0.9251	5	28583749	A	G	0.7612	0.999	0.98	1.018	-0.0009	0.0097	85934	401577	5	28583749	5	28583749	*	rs10072967	R	28583856	rs10072967	A	G	0.7809	0.0078	0.0021	0.00019	690533	28583856	28583749	5	28583749	5	28583749	*	R	-0.0927835	3.71429
5_28584652_T_C	rs7721956	5	28584652	T	C	-0.0014	0.999001	0.979432	1.01729	0.7625	11	rs7721956	0.8826	5	28584652	T	C	0.2375	1.001	0.983	1.021	0.0014	0.0097	85934	401577	5	28584652	5	28584652	*	rs7721956	Y	28584759	rs7721956	T	C	0.2187	-0.0077	0.0021	0.00021	691843	28584759	28584652	5	28584652	5	28584652	*	Y	-0.14433	-3.66667
5_28589863_C_G	rs7732871	5	28589863	C	G	-0.0003	1	0.981354	1.01937	0.7607	6	rs7732871	0.9744	5	28589863	C	G	0.2393	1	0.981	1.019	0.0003	0.0097	85934	401577	5	28589863	5	28589863	*	rs7732871	S	28589970	rs7732871	C	G	0.2191	-0.0079	0.0021	0.00016	691882	28589970	28589863	5	28589863	5	28589863	*	S	-0.0309278	-3.7619
5_28593811_C_T	rs7725879	5	28593811	C	T	-0.0003	1	0.981	1.019	0.7609	10	rs7725879	0.9784	5	28593811	T	C	0.7609	1	0.981	1.019	-0.0003	0.0097	85934	401577	5	28593811	5	28593811	*	rs7725879	Y	28593918	rs7725879	T	C	0.781	0.008	0.0021	0.00011	691854	28593918	28593811	5	28593811	5	28593811	*	Y	-0.0309278	3.80952
5_28608622_C_T	rs10062140	5	28608622	C	T	0.0001	1	0.981	1.019	0.7599	10	rs10062140	0.9947	5	28608622	T	C	0.7599	1	0.981	1.019	0.0001	0.0097	85934	401577	5	28608622	5	28608622	*	rs10062140	Y	28608729	rs10062140	T	C	0.7776	0.0081	0.0021	0.00014	683258	28608729	28608622	5	28608622	5	28608622	*	Y	0.0103093	3.85714
5_29995272_G_C	rs17431652	5	29995272	G	C	0.0005	1.001	0.981	1.02	0.2119	5	rs17431652	0.96	5	29995272	C	G	0.2119	1.001	0.981	1.02	0.0005	0.01	85934	401577	5	29995272	5	29995272	*	rs17431652	S	29995379	rs17431652	C	G	0.2107	-0.0089	0.0021	3.3e-05	687859	29995379	29995272	5	29995272	5	29995272	*	S	0.05	-4.2381
5_30051116_A_G	rs17438562	5	30051116	A	G	-0.0018	0.998004	0.979432	1.01729	0.2162	11	rs17438562	0.8567	5	30051116	A	G	0.7838	1.002	0.983	1.021	0.0018	0.0099	85934	401577	5	30051116	5	30051116	*	rs17438562	R	30051223	rs17438562	A	G	0.7847	0.0091	0.0021	1.5e-05	692214	30051223	30051116	5	30051116	5	30051116	*	R	-0.181818	4.33333
5_30060996_A_G	rs975374	5	30060996	A	G	0.0035	1.00301	0.980392	1.02775	0.8685	11	rs975374	0.7711	5	30060996	A	G	0.1315	0.997	0.973	1.02	-0.0035	0.0121	85934	401577	5	30060996	5	30060996	*	rs975374	R	30061103	rs975374	A	G	0.1283	0.0111	0.0026	1.6e-05	691602	30061103	30060996	5	30060996	5	30060996	*	R	0.289256	4.26923
5_30069155_C_A	rs10038020	5	30069155	C	A	0.0041	1.004	0.981	1.028	0.8685	10	rs10038020	0.7367	5	30069155	A	C	0.8685	1.004	0.981	1.028	0.0041	0.0121	85934	401577	5	30069155	5	30069155	*	rs10038020	M	30069262	rs10038020	A	C	0.8716	-0.011	0.0026	2.1e-05	688277	30069262	30069155	5	30069155	5	30069155	*	M	0.338843	-4.23077
5_30070073_C_G	rs10755244	5	30070073	C	G	-0.0098	0.990099	0.97371	1.00705	0.6881	6	rs10755244	0.2629	5	30070073	C	G	0.3119	1.01	0.993	1.027	0.0098	0.0088	85934	401577	5	30070073	5	30070073	*	rs10755244	S	30070180	rs10755244	C	G	0.3033	0.0078	0.0019	3.8e-05	690558	30070180	30070073	5	30070073	5	30070073	*	S	-1.11364	4.10526
5_30072514_C_G	rs7731645	5	30072514	C	G	-0.0016	0.998004	0.979432	1.01729	0.2173	6	rs7731645	0.8737	5	30072514	C	G	0.7827	1.002	0.983	1.021	0.0016	0.0098	85934	401577	5	30072514	5	30072514	*	rs7731645	S	30072621	rs7731645	C	G	0.7839	0.0094	0.0021	8.9e-06	691773	30072621	30072514	5	30072514	5	30072514	*	S	-0.163265	4.47619
5_30073081_C_G	rs11955054	5	30073081	C	G	-0.0013	0.999001	0.979432	1.01833	0.2173	6	rs11955054	0.8951	5	30073081	C	G	0.7827	1.001	0.982	1.021	0.0013	0.0098	85934	401577	5	30073081	5	30073081	*	rs11955054	B	30073188	rs11955054	C	G	0.7839	0.0093	0.0021	1e-05	685707	30073188	30073081	5	30073081	5	30073081	*	B	-0.132653	4.42857
5_30075860_A_C	rs7734939	5	30075860	A	C	0.0034	1.00301	0.979432	1.02775	0.8686	11	rs7734939	0.7794	5	30075860	A	C	0.1314	0.997	0.973	1.021	-0.0034	0.0121	85934	401577	5	30075860	5	30075860	*	rs7734939	H	30075967	rs7734939	A	C	0.1294	0.011	0.0026	2.1e-05	688497	30075967	30075860	5	30075860	5	30075860	*	H	0.280992	4.23077
5_30076576_A_G	rs11951369	5	30076576	A	G	-0.0017	0.998004	0.979432	1.01729	0.2173	11	rs11951369	0.861	5	30076576	A	G	0.7827	1.002	0.983	1.021	0.0017	0.0098	85934	401577	5	30076576	5	30076576	*	rs11951369	R	30076683	rs11951369	A	G	0.7839	0.0094	0.0021	8.7e-06	691829	30076683	30076576	5	30076576	5	30076576	*	R	-0.173469	4.47619
5_30080302_A_T	rs10055449	5	30080302	A	T	-0.0005	0.999001	0.972763	1.02669	0.0982	6	rs10055449	0.9705	5	30080302	A	T	0.9018	1.001	0.974	1.028	0.0005	0.0136	85934	401577	5	30080302	5	30080302	*	rs10055449	W	30080409	rs10055449	A	T	0.90195	-0.0116	0.0029	5.6e-05	689184	30080409	30080302	5	30080302	5	30080302	*	W	-0.0367647	-4
5_30080909_G_T	rs6884672	5	30080909	G	T	0.0043	1.004	0.987	1.022	0.2705	10	rs6884672	0.6405	5	30080909	T	G	0.2705	1.004	0.987	1.022	0.0043	0.0091	85934	401577	5	30080909	5	30080909	*	rs6884672	K	30081016	rs6884672	T	G	0.266	-0.0085	0.0019	1.2e-05	691896	30081016	30080909	5	30080909	5	30080909	*	K	0.472527	-4.47368
5_30080936_T_C	rs16899865	5	30080936	T	C	-0.0007	0.999001	0.972763	1.02669	0.0982	11	rs16899865	0.9605	5	30080936	T	C	0.9018	1.001	0.974	1.028	0.0007	0.0136	85934	401577	5	30080936	5	30080936	*	rs16899865	Y	30081043	rs16899865	T	C	0.90195	-0.0116	0.0029	5.9e-05	689186	30081043	30080936	5	30080936	5	30080936	*	Y	-0.0514706	-4
5_30081145_T_G	rs6865875	5	30081145	T	G	0.0042	1.00402	0.986193	1.02249	0.2711	11	rs6865875	0.6426	5	30081145	T	G	0.7289	0.996	0.978	1.014	-0.0042	0.0091	85934	401577	5	30081145	5	30081145	*	rs6865875	K	30081252	rs6865875	T	G	0.7311	0.0085	0.0019	1.1e-05	691767	30081252	30081145	5	30081145	5	30081145	*	K	0.461538	4.47368
5_30081515_A_G	rs6885278	5	30081515	A	G	0.0043	1.00402	0.986193	1.02249	0.2706	11	rs6885278	0.6375	5	30081515	A	G	0.7294	0.996	0.978	1.014	-0.0043	0.0091	85934	401577	5	30081515	5	30081515	*	rs6885278	R	30081622	rs6885278	A	G	0.7347	0.0085	0.0019	1.3e-05	691930	30081622	30081515	5	30081515	5	30081515	*	R	0.472527	4.47368
5_30082634_A_T	rs13176977	5	30082634	A	T	0.0015	1.001	0.980392	1.02354	0.8338	6	rs13176977	0.8901	5	30082634	A	T	0.1662	0.999	0.977	1.02	-0.0015	0.011	85934	401577	5	30082634	5	30082634	*	rs13176977	W	30082741	rs13176977	A	T	0.1595	0.0101	0.0023	1.7e-05	691505	30082741	30082634	5	30082634	5	30082634	*	W	0.136364	4.3913
5_30082672_C_T	rs13361078	5	30082672	C	T	-0.0005	1	0.973	1.027	0.0985	10	rs13361078	0.9712	5	30082672	T	C	0.0985	1	0.973	1.027	-0.0005	0.0136	85934	401577	5	30082672	5	30082672	*	rs13361078	Y	30082779	rs13361078	T	C	0.09799	0.0116	0.0029	5.3e-05	692521	30082779	30082672	5	30082672	5	30082672	*	Y	-0.0367647	4
5_30083659_A_G	rs17648938	5	30083659	A	G	0.0042	1.00402	0.986193	1.02249	0.2707	11	rs17648938	0.6447	5	30083659	A	G	0.7293	0.996	0.978	1.014	-0.0042	0.0091	85934	401577	5	30083659	5	30083659	*	rs17648938	R	30083766	rs17648938	A	G	0.7361	0.0085	0.0019	1.3e-05	691951	30083766	30083659	5	30083659	5	30083659	*	R	0.461538	4.47368
5_30083724_C_T	rs6870987	5	30083724	C	T	0.0042	1.004	0.986	1.022	0.2707	10	rs6870987	0.6444	5	30083724	T	C	0.2707	1.004	0.986	1.022	0.0042	0.0091	85934	401577	5	30083724	5	30083724	*	rs6870987	Y	30083831	rs6870987	T	C	0.2653	-0.0085	0.0019	1.3e-05	691949	30083831	30083724	5	30083724	5	30083724	*	Y	0.461538	-4.47368
5_30084150_A_T	rs6871535	5	30084150	A	T	0.0042	1.00402	0.986193	1.02249	0.2706	6	rs6871535	0.644	5	30084150	A	T	0.7294	0.996	0.978	1.014	-0.0042	0.0091	85934	401577	5	30084150	5	30084150	*	rs6871535	W	30084257	rs6871535	A	T	0.7347	0.0085	0.0019	1.3e-05	691775	30084257	30084150	5	30084150	5	30084150	*	W	0.461538	4.47368
5_30084498_T_C	rs4867249	5	30084498	T	C	0.002	1.002	0.978474	1.02564	0.1324	11	rs4867249	0.8676	5	30084498	T	C	0.8676	0.998	0.975	1.022	-0.002	0.012	85934	401577	5	30084498	5	30084498	*	rs4867249	Y	30084605	rs4867249	T	C	0.8707	-0.0106	0.0026	3.4e-05	691527	30084605	30084498	5	30084498	5	30084498	*	Y	0.166667	-4.07692
5_30085685_A_G	rs4352609	5	30085685	A	G	0.0041	1.00402	0.986193	1.02249	0.2706	11	rs4352609	0.6555	5	30085685	A	G	0.7294	0.996	0.978	1.014	-0.0041	0.0091	85934	401577	5	30085685	5	30085685	*	rs4352609	R	30085792	rs4352609	A	G	0.7346	0.0084	0.0019	1.5e-05	691913	30085792	30085685	5	30085685	5	30085685	*	R	0.450549	4.42105
5_30085953_T_A	rs9292363	5	30085953	T	A	-0.001	0.999	0.973	1.026	0.0984	5	rs9292363	0.9409	5	30085953	A	T	0.0984	0.999	0.973	1.026	-0.001	0.0136	85934	401577	5	30085953	5	30085953	*	rs9292363	W	30086060	rs9292363	A	T	0.09799	0.0116	0.0029	5.5e-05	692562	30086060	30085953	5	30085953	5	30085953	*	W	-0.0735294	4
5_30087338_C_G	rs4867250	5	30087338	C	G	0.0041	1.00402	0.986193	1.02249	0.2706	6	rs4867250	0.6538	5	30087338	C	G	0.7294	0.996	0.978	1.014	-0.0041	0.0091	85934	401577	5	30087338	5	30087338	*	rs4867250	B	30087445	rs4867250	C	G	0.7346	0.0081	0.0021	0.00013	528665	30087445	30087338	5	30087338	5	30087338	*	B	0.450549	3.85714
5_30089053_G_T	rs7701239	5	30089053	G	T	0.004	1.004	0.986	1.022	0.2706	10	rs7701239	0.6582	5	30089053	T	G	0.2706	1.004	0.986	1.022	0.004	0.0091	85934	401577	5	30089053	5	30089053	*	rs7701239	K	30089160	rs7701239	T	G	0.2654	-0.0084	0.0019	1.4e-05	691996	30089160	30089053	5	30089053	5	30089053	*	K	0.43956	-4.42105
5_30089172_A_G	rs10063305	5	30089172	A	G	-0.0008	0.999001	0.972763	1.02669	0.0985	11	rs10063305	0.9538	5	30089172	A	G	0.9015	1.001	0.974	1.028	0.0008	0.0136	85934	401577	5	30089172	5	30089172	*	rs10063305	R	30089279	rs10063305	A	G	0.90149	-0.0116	0.0029	5.7e-05	692562	30089279	30089172	5	30089172	5	30089172	*	R	-0.0588235	-4
5_30089312_C_A	rs7701431	5	30089312	C	A	0.0043	1.004	0.987	1.022	0.2705	10	rs7701431	0.6371	5	30089312	A	C	0.2705	1.004	0.987	1.022	0.0043	0.0091	85934	401577	5	30089312	5	30089312	*	rs7701431	M	30089419	rs7701431	A	C	0.2654	-0.0085	0.0019	1.2e-05	691990	30089419	30089312	5	30089312	5	30089312	*	M	0.472527	-4.47368
5_30090463_C_T	rs13153510	5	30090463	C	T	0.0041	1.004	0.986	1.022	0.2705	10	rs13153510	0.651	5	30090463	T	C	0.2705	1.004	0.986	1.022	0.0041	0.0091	85934	401577	5	30090463	5	30090463	*	rs13153510	Y	30090570	rs13153510	T	C	0.2654	-0.0085	0.002	1.5e-05	686118	30090570	30090463	5	30090463	5	30090463	*	Y	0.450549	-4.25
5_30091677_T_C	rs7732675	5	30091677	T	C	0.0042	1.00402	0.986193	1.02249	0.2705	11	rs7732675	0.6488	5	30091677	T	C	0.7295	0.996	0.978	1.014	-0.0042	0.0091	85934	401577	5	30091677	5	30091677	*	rs7732675	Y	30091784	rs7732675	T	C	0.7347	0.0085	0.0019	1.3e-05	691996	30091784	30091677	5	30091677	5	30091677	*	Y	0.461538	4.47368
5_30092875_G_A	rs4391179	5	30092875	G	A	0.0011	1.001	0.98	1.023	0.8342	10	rs4391179	0.9203	5	30092875	A	G	0.8342	1.001	0.98	1.023	0.0011	0.011	85934	401577	5	30092875	5	30092875	*	rs4391179	R	30092982	rs4391179	A	G	0.8404	-0.0102	0.0023	1.4e-05	691550	30092982	30092875	5	30092875	5	30092875	*	R	0.1	-4.43478
5_30092891_G_T	rs13169011	5	30092891	G	T	0.0041	1.004	0.986	1.022	0.2705	10	rs13169011	0.6552	5	30092891	T	G	0.2705	1.004	0.986	1.022	0.0041	0.0091	85934	401577	5	30092891	5	30092891	*	rs13169011	K	30092998	rs13169011	T	G	0.2654	-0.0085	0.0019	1.3e-05	691997	30092998	30092891	5	30092891	5	30092891	*	K	0.450549	-4.47368
5_30093059_A_C	rs17590137	5	30093059	A	C	-0.0018	0.998004	0.979432	1.01729	0.2169	11	rs17590137	0.8579	5	30093059	A	C	0.7831	1.002	0.983	1.021	0.0018	0.0098	85934	401577	5	30093059	5	30093059	*	rs17590137	M	30093166	rs17590137	A	C	0.7837	0.0094	0.0021	8.7e-06	692004	30093166	30093059	5	30093059	5	30093059	*	M	-0.183673	4.47619
5_30093897_A_T	rs10043727	5	30093897	A	T	-0.0005	0.999001	0.972763	1.02669	0.0984	6	rs10043727	0.9729	5	30093897	A	T	0.9016	1.001	0.974	1.028	0.0005	0.0136	85934	401577	5	30093897	5	30093897	*	rs10043727	W	30094004	rs10043727	A	T	0.90201	-0.0116	0.0029	5.4e-05	692582	30094004	30093897	5	30093897	5	30093897	*	W	-0.0367647	-4
5_30094662_A_C	rs12521552	5	30094662	A	C	0.004	1.00402	0.986193	1.02249	0.2705	11	rs12521552	0.6597	5	30094662	A	C	0.7295	0.996	0.978	1.014	-0.004	0.0091	85934	401577	5	30094662	5	30094662	*	rs12521552	M	30094769	rs12521552	A	C	0.7346	0.0085	0.0019	1.3e-05	692000	30094769	30094662	5	30094662	5	30094662	*	M	0.43956	4.47368
5_30094712_T_G	rs12519224	5	30094712	T	G	0.0041	1.00402	0.986193	1.02249	0.2705	11	rs12519224	0.655	5	30094712	T	G	0.7295	0.996	0.978	1.014	-0.0041	0.0091	85934	401577	5	30094712	5	30094712	*	rs12519224	K	30094819	rs12519224	T	G	0.7346	0.0085	0.0019	1.3e-05	692000	30094819	30094712	5	30094712	5	30094712	*	K	0.450549	4.47368
5_30095199_C_T	rs13179870	5	30095199	C	T	0.0037	1.004	0.986	1.022	0.2705	10	rs13179870	0.6889	5	30095199	T	C	0.2705	1.004	0.986	1.022	0.0037	0.0091	85934	401577	5	30095199	5	30095199	*	rs13179870	Y	30095306	rs13179870	T	C	0.2654	-0.0085	0.0019	1.1e-05	692128	30095306	30095199	5	30095199	5	30095199	*	Y	0.406593	-4.47368
5_30096416_G_A	rs4464712	5	30096416	G	A	0.0052	1.005	0.989	1.021	0.5542	10	rs4464712	0.5235	5	30096416	A	G	0.5542	1.005	0.989	1.021	0.0052	0.0082	85934	401577	5	30096416	5	30096416	*	rs4464712	R	30096523	rs4464712	A	G	0.5449	-0.0067	0.0017	0.0001	688790	30096523	30096416	5	30096416	5	30096416	*	R	0.634146	-3.94118
5_30096995_C_T	rs4523010	5	30096995	C	T	0.0053	1.005	0.989	1.022	0.5542	10	rs4523010	0.522	5	30096995	T	C	0.5542	1.005	0.989	1.022	0.0053	0.0082	85934	401577	5	30096995	5	30096995	*	rs4523010	Y	30097102	rs4523010	T	C	0.5449	-0.0068	0.0017	8.6e-05	688737	30097102	30096995	5	30096995	5	30096995	*	Y	0.646341	-4
5_30097111_A_G	rs4321762	5	30097111	A	G	-0.0018	0.998004	0.979432	1.01729	0.217	11	rs4321762	0.8556	5	30097111	A	G	0.783	1.002	0.983	1.021	0.0018	0.0098	85934	401577	5	30097111	5	30097111	*	rs4321762	R	30097218	rs4321762	A	G	0.7847	0.0093	0.0021	9.6e-06	692289	30097218	30097111	5	30097111	5	30097111	*	R	-0.183673	4.42857
5_30098009_G_A	rs13167597	5	30098009	G	A	0.0053	1.005	0.989	1.022	0.5542	10	rs13167597	0.5197	5	30098009	A	G	0.5542	1.005	0.989	1.022	0.0053	0.0082	85934	401577	5	30098009	5	30098009	*	rs13167597	R	30098116	rs13167597	A	G	0.5449	-0.0067	0.0017	9.7e-05	688628	30098116	30098009	5	30098009	5	30098009	*	R	0.646341	-3.94118
5_30100337_A_G	rs13178406	5	30100337	A	G	0.0053	1.00503	0.98912	1.02145	0.5542	11	rs13178406	0.5205	5	30100337	A	G	0.4458	0.995	0.979	1.011	-0.0053	0.0082	85934	401577	5	30100337	5	30100337	*	rs13178406	R	30100444	rs13178406	A	G	0.4549	0.0066	0.0017	0.00012	686328	30100444	30100337	5	30100337	5	30100337	*	R	0.646341	3.88235
5_30101126_C_T	rs6898201	5	30101126	C	T	-0.002	0.998	0.979	1.017	0.2173	10	rs6898201	0.8419	5	30101126	T	C	0.2173	0.998	0.979	1.017	-0.002	0.0098	85934	401577	5	30101126	5	30101126	*	rs6898201	Y	30101233	rs6898201	T	C	0.2164	-0.0093	0.0021	1.1e-05	691324	30101233	30101126	5	30101126	5	30101126	*	Y	-0.204082	-4.42857
5_30101756_T_G	rs10042669	5	30101756	T	G	0.0033	1.00301	0.979432	1.02775	0.8674	11	rs10042669	0.7851	5	30101756	T	G	0.1326	0.997	0.973	1.021	-0.0033	0.0121	85934	401577	5	30101756	5	30101756	*	rs10042669	K	30101863	rs10042669	T	G	0.1282	0.0108	0.0026	2.8e-05	692436	30101863	30101756	5	30101756	5	30101756	*	K	0.272727	4.15385
5_30101934_A_G	rs13188439	5	30101934	A	G	0.0054	1.00503	0.98912	1.02145	0.5542	11	rs13188439	0.5081	5	30101934	A	G	0.4458	0.995	0.979	1.011	-0.0054	0.0082	85934	401577	5	30101934	5	30101934	*	rs13188439	D	30102041	rs13188439	A	G	0.4549	0.0066	0.0017	0.00013	686200	30102041	30101934	5	30101934	5	30101934	*	D	0.658537	3.88235
5_30102184_A_T	rs13188793	5	30102184	A	T	0.0054	1.00503	0.98912	1.02145	0.5542	6	rs13188793	0.5122	5	30102184	A	T	0.4458	0.995	0.979	1.011	-0.0054	0.0082	85934	401577	5	30102184	5	30102184	*	rs13188793	W	30102291	rs13188793	A	T	0.4549	0.0066	0.0017	0.00015	685799	30102291	30102184	5	30102184	5	30102184	*	W	0.658537	3.88235
5_30102333_T_A	rs13171380	5	30102333	T	A	0.0055	1.006	0.989	1.022	0.5542	5	rs13171380	0.5066	5	30102333	A	T	0.5542	1.006	0.989	1.022	0.0055	0.0082	85934	401577	5	30102333	5	30102333	*	rs13171380	W	30102440	rs13171380	A	T	0.5451	-0.0066	0.0017	0.00013	686164	30102440	30102333	5	30102333	5	30102333	*	W	0.670732	-3.88235
5_30102480_G_A	rs10155579	5	30102480	G	A		1	0.974	1.027	0.0985	10	rs10155579	0.9995	5	30102480	A	G	0.0985	1	0.974	1.027	0	0.0136	85934	401577	5	30102480	5	30102480	*	rs10155579	R	30102587	rs10155579	A	G	0.09787	0.0117	0.0029	5.1e-05	692287	30102587	30102480	5	30102480	5	30102480	*	R		4.03448
5_30103104_A_G	rs7709694	5	30103104	A	G	0.002	1.002	0.978474	1.02564	0.868	11	rs7709694	0.8698	5	30103104	A	G	0.132	0.998	0.975	1.022	-0.002	0.0121	85934	401577	5	30103104	5	30103104	*	rs7709694	R	30103211	rs7709694	A	G	0.1277	0.0106	0.0026	3.6e-05	692578	30103211	30103104	5	30103104	5	30103104	*	R	0.165289	4.07692
5_30104089_G_C	rs17591213	5	30104089	G	C	-0.002	0.998	0.979	1.018	0.2173	5	rs17591213	0.843	5	30104089	C	G	0.2173	0.998	0.979	1.018	-0.002	0.0099	85934	401577	5	30104089	5	30104089	*	rs17591213	S	30104196	rs17591213	C	G	0.2163	-0.0094	0.0021	8.8e-06	690337	30104196	30104089	5	30104089	5	30104089	*	S	-0.20202	-4.47619
5_30105300_C_G	rs13167430	5	30105300	C	G	-0.0002	1	0.978474	1.02145	0.834	6	rs13167430	0.9823	5	30105300	C	G	0.166	1	0.979	1.022	0.0002	0.011	85934	401577	5	30105300	5	30105300	*	rs13167430	S	30105407	rs13167430	C	G	0.1591	0.0101	0.0024	1.7e-05	690755	30105407	30105300	5	30105300	5	30105300	*	S	-0.0181818	4.20833
5_30105471_A_G	rs12186990	5	30105471	A	G	0.005	1.00503	0.98912	1.02145	0.5547	11	rs12186990	0.5462	5	30105471	A	G	0.4453	0.995	0.979	1.011	-0.005	0.0082	85934	401577	5	30105471	5	30105471	*	rs12186990	R	30105578	rs12186990	A	G	0.4545	0.0066	0.0017	0.00014	685241	30105578	30105471	5	30105471	5	30105471	*	R	0.609756	3.88235
5_30105971_T_C	rs13154360	5	30105971	T	C	0.005	1.00503	0.98912	1.02145	0.5547	11	rs13154360	0.5429	5	30105971	T	C	0.4453	0.995	0.979	1.011	-0.005	0.0082	85934	401577	5	30105971	5	30105971	*	rs13154360	Y	30106078	rs13154360	T	C	0.4545	0.0065	0.0017	0.00016	685227	30106078	30105971	5	30105971	5	30105971	*	Y	0.609756	3.82353
5_30106277_C_T	rs13172518	5	30106277	C	T	0.005	1.005	0.989	1.021	0.5549	10	rs13172518	0.5447	5	30106277	T	C	0.5549	1.005	0.989	1.021	0.005	0.0082	85934	401577	5	30106277	5	30106277	*	rs13172518	Y	30106384	rs13172518	T	C	0.5455	-0.0066	0.0017	0.00014	685213	30106384	30106277	5	30106277	5	30106277	*	Y	0.609756	-3.88235
5_30106287_T_C	rs12186426	5	30106287	T	C	0.005	1.00503	0.98912	1.02145	0.5547	11	rs12186426	0.5438	5	30106287	T	C	0.4453	0.995	0.979	1.011	-0.005	0.0082	85934	401577	5	30106287	5	30106287	*	rs12186426	Y	30106394	rs12186426	T	C	0.4545	0.0065	0.0017	0.00016	685232	30106394	30106287	5	30106287	5	30106287	*	Y	0.609756	3.82353
5_30106684_G_A	rs12188823	5	30106684	G	A	0.0046	1.005	0.989	1.021	0.5552	10	rs12188823	0.5756	5	30106684	A	G	0.5552	1.005	0.989	1.021	0.0046	0.0082	85934	401577	5	30106684	5	30106684	*	rs12188823	R	30106791	rs12188823	A	G	0.5455	-0.0068	0.0017	9.2e-05	683126	30106791	30106684	5	30106684	5	30106684	*	R	0.560976	-4
5_30106955_A_T	rs4311425	5	30106955	A	T	-0.0019	0.998004	0.978474	1.01729	0.2172	6	rs4311425	0.845	5	30106955	A	T	0.7828	1.002	0.983	1.022	0.0019	0.0099	85934	401577	5	30106955	5	30106955	*	rs4311425	W	30107062	rs4311425	A	T	0.7838	0.0094	0.0021	9.8e-06	689901	30107062	30106955	5	30106955	5	30106955	*	W	-0.191919	4.47619
5_30106993_C_T	rs4321760	5	30106993	C	T	0.0047	1.005	0.989	1.021	0.5549	10	rs4321760	0.5656	5	30106993	T	C	0.5549	1.005	0.989	1.021	0.0047	0.0082	85934	401577	5	30106993	5	30106993	*	rs4321760	Y	30107100	rs4321760	T	C	0.5455	-0.0068	0.0017	8.9e-05	677510	30107100	30106993	5	30106993	5	30106993	*	Y	0.573171	-4
5_30107189_T_C	rs4529205	5	30107189	T	C	0.0049	1.00503	0.98912	1.02145	0.5547	11	rs4529205	0.5527	5	30107189	T	C	0.4453	0.995	0.979	1.011	-0.0049	0.0082	85934	401577	5	30107189	5	30107189	*	rs4529205	Y	30107296	rs4529205	T	C	0.4545	0.0066	0.0017	0.00013	684803	30107296	30107189	5	30107189	5	30107189	*	Y	0.597561	3.88235
5_30107836_A_G	rs7707649	5	30107836	A	G	0.0001	1	0.978474	1.02145	0.8336	11	rs7707649	0.9892	5	30107836	A	G	0.1664	1	0.979	1.022	-0.0001	0.011	85934	401577	5	30107836	5	30107836	*	rs7707649	R	30107943	rs7707649	A	G	0.1593	0.01	0.0024	2.1e-05	690796	30107943	30107836	5	30107836	5	30107836	*	R	0.00909091	4.16667
5_30107848_A_C	rs7707658	5	30107848	A	C	0.0022	1.002	0.978474	1.02669	0.8689	11	rs7707658	0.8588	5	30107848	A	C	0.1311	0.998	0.974	1.022	-0.0022	0.0121	85934	401577	5	30107848	5	30107848	*	rs7707658	M	30107955	rs7707658	A	C	0.1277	0.0105	0.0026	4.9e-05	692609	30107955	30107848	5	30107848	5	30107848	*	M	0.181818	4.03846
5_30110248_A_T	rs10036960	5	30110248	A	T	0.0075	1.00705	0.987167	1.02775	0.1903	6	rs10036960	0.4726	5	30110248	A	T	0.8097	0.993	0.973	1.013	-0.0075	0.0104	85934	401577	5	30110248	5	30110248	*	rs10036960	W	30110355	rs10036960	A	T	0.8106	-0.0094	0.0022	2.3e-05	685720	30110355	30110248	5	30110248	5	30110248	*	W	0.721154	-4.27273
5_30110718_T_C	rs10045550	5	30110718	T	C	0.0075	1.00705	0.987167	1.02881	0.1885	11	rs10045550	0.4724	5	30110718	T	C	0.8115	0.993	0.972	1.013	-0.0075	0.0105	85934	401577	5	30110718	5	30110718	*	rs10045550	Y	30110825	rs10045550	T	C	0.8086	-0.0095	0.0022	2.5e-05	681734	30110825	30110718	5	30110718	5	30110718	*	Y	0.714286	-4.31818
5_30111275_T_C	rs7706649	5	30111275	T	C	0.0128	1.01317	0.994036	1.03199	0.2417	11	rs7706649	0.1817	5	30111275	T	C	0.7583	0.987	0.969	1.006	-0.0128	0.0096	85934	401577	5	30111275	5	30111275	*	rs7706649	Y	30111382	rs7706649	T	C	0.7602	-0.0074	0.0021	0.00037	675904	30111382	30111275	5	30111275	5	30111275	*	Y	1.33333	-3.52381
5_30112823_C_T	rs10044742	5	30112823	C	T	0.0051	1.005	0.978	1.033	0.0951	10	rs10044742	0.7135	5	30112823	T	C	0.0951	1.005	0.978	1.033	0.0051	0.014	85934	401577	5	30112823	5	30112823	*	rs10044742	Y	30112930	rs10044742	T	C	0.09512	0.0116	0.003	9.6e-05	686910	30112930	30112823	5	30112823	5	30112823	*	Y	0.364286	3.86667
5_30112917_A_G	rs10039248	5	30112917	A	G	0.0053	1.00503	0.978474	1.03306	0.0952	11	rs10039248	0.7048	5	30112917	A	G	0.9048	0.995	0.968	1.022	-0.0053	0.014	85934	401577	5	30112917	5	30112917	*	rs10039248	R	30113024	rs10039248	A	G	0.90458	-0.0117	0.003	8.9e-05	686591	30113024	30112917	5	30112917	5	30112917	*	R	0.378571	-3.9
5_30113128_G_A	rs9292369	5	30113128	G	A	0.0054	1.005	0.978	1.033	0.0952	10	rs9292369	0.6979	5	30113128	A	G	0.0952	1.005	0.978	1.033	0.0054	0.014	85934	401577	5	30113128	5	30113128	*	rs9292369	R	30113235	rs9292369	A	G	0.09512	0.0116	0.003	0.00011	686554	30113235	30113128	5	30113128	5	30113128	*	R	0.385714	3.86667
5_30114330_G_C	rs13362237	5	30114330	G	C	0.0053	1.005	0.978	1.033	0.0948	5	rs13362237	0.7034	5	30114330	C	G	0.0948	1.005	0.978	1.033	0.0053	0.014	85934	401577	5	30114330	5	30114330	*	rs13362237	V	30114437	rs13362237	C	G	0.09512	0.0114	0.003	0.00014	686549	30114437	30114330	5	30114330	5	30114330	*	V	0.378571	3.8
5_30114794_C_A	rs13328087	5	30114794	C	A	0.0062	1.006	0.979	1.034	0.0947	10	rs13328087	0.6556	5	30114794	A	C	0.0947	1.006	0.979	1.034	0.0062	0.014	85934	401577	5	30114794	5	30114794	*	rs13328087	M	30114901	rs13328087	A	C	0.09512	0.0114	0.003	0.00015	686275	30114901	30114794	5	30114794	5	30114794	*	M	0.442857	3.8
5_30114810_G_C	rs13328092	5	30114810	G	C	0.0097	1.01	0.989	1.031	0.1882	5	rs13328092	0.3589	5	30114810	C	G	0.1882	1.01	0.989	1.031	0.0097	0.0105	85934	401577	5	30114810	5	30114810	*	rs13328092	N	30114917	rs13328092	C	G	0.1894	0.0092	0.0023	5.5e-05	670393	30114917	30114810	5	30114810	5	30114810	*	N	0.92381	4
5_30114865_C_A	rs13328088	5	30114865	C	A	0.0061	1.006	0.979	1.034	0.0947	10	rs13328088	0.6615	5	30114865	A	C	0.0947	1.006	0.979	1.034	0.0061	0.014	85934	401577	5	30114865	5	30114865	*	rs13328088	M	30114972	rs13328088	A	C	0.09512	0.0113	0.003	0.00016	686186	30114972	30114865	5	30114865	5	30114865	*	M	0.435714	3.76667
5_30114921_C_T	rs13328090	5	30114921	C	T	0.0068	1.007	0.98	1.035	0.0947	10	rs13328090	0.6292	5	30114921	T	C	0.0947	1.007	0.98	1.035	0.0068	0.014	85934	401577	5	30114921	5	30114921	*	rs13328090	Y	30115028	rs13328090	T	C	0.09571	0.0116	0.003	0.00012	685748	30115028	30114921	5	30114921	5	30114921	*	Y	0.485714	3.86667
5_30944698_C_A	rs1276174	5	30944698	C	A	-0.0027	0.997	0.981	1.013	0.56	10	rs1276174	0.7399	5	30944698	A	C	0.56	0.997	0.981	1.013	-0.0027	0.0082	85934	401577	5	30944698	5	30944698	*	rs1276174	M	30944805	rs1276174	A	C	0.5591	0.0071	0.0017	2.3e-05	775268	30944805	30944698	5	30944698	5	30944698	*	M	-0.329268	4.17647
5_31175935_C_T	rs11750838	5	31175935	C	T	0.0069	1.007	0.987	1.027	0.2055	10	rs11750838	0.4902	5	31175935	T	C	0.2055	1.007	0.987	1.027	0.0069	0.01	85934	401577	5	31175935	5	31175935	*	rs11750838	Y	31176042	rs11750838	T	C	0.1981	-0.0079	0.0022	0.00026	688080	31176042	31175935	5	31175935	5	31175935	*	Y	0.69	-3.59091
5_31177521_C_T	rs4516871	5	31177521	C	T	0.0063	1.006	0.987	1.026	0.2057	10	rs4516871	0.5295	5	31177521	T	C	0.2057	1.006	0.987	1.026	0.0063	0.01	85934	401577	5	31177521	5	31177521	*	rs4516871	Y	31177628	rs4516871	T	C	0.1984	-0.0077	0.0022	0.00035	687713	31177628	31177521	5	31177521	5	31177521	*	Y	0.63	-3.5
5_31182685_C_T	rs4533903	5	31182685	C	T	0.0064	1.006	0.987	1.027	0.2025	10	rs4533903	0.5243	5	31182685	T	C	0.2025	1.006	0.987	1.027	0.0064	0.0101	85934	401577	5	31182685	5	31182685	*	rs4533903	Y	31182792	rs4533903	T	C	0.1958	-0.0083	0.0022	0.00013	687621	31182792	31182685	5	31182685	5	31182685	*	Y	0.633663	-3.77273
5_31184154_A_T	rs6450833	5	31184154	A	T	-0.0075	0.992063	0.97371	1.01215	0.7783	6	rs6450833	0.4434	5	31184154	A	T	0.2217	1.008	0.988	1.027	0.0075	0.0098	85934	401577	5	31184154	5	31184154	*	rs6450833	W	31184261	rs6450833	A	T	0.2135	-0.0079	0.0021	0.00022	685348	31184261	31184154	5	31184154	5	31184154	*	W	-0.765306	-3.7619
5_31192521_G_T	rs3806850	5	31192521	G	T	0.0076	1.008	0.989	1.027	0.2358	10	rs3806850	0.4281	5	31192521	T	G	0.2358	1.008	0.989	1.027	0.0076	0.0096	85934	401577	5	31192521	5	31192521	*	rs3806850	K	31192628	rs3806850	T	G	0.2334	-0.0074	0.002	0.00029	685490	31192628	31192521	5	31192521	5	31192521	*	K	0.791667	-3.7
5_32330807_G_A	rs2910908	5	32330807	G	A	-0.0051	0.995	0.979	1.011	0.4573	10	rs2910908	0.5393	5	32330807	A	G	0.4573	0.995	0.979	1.011	-0.0051	0.0082	85934	401577	5	32330807	5	32330807	*	rs2910908	R	32330913	rs2910908	A	G	0.4623	-0.0062	0.0017	0.00041	690772	32330913	32330807	5	32330807	5	32330807	*	R	-0.621951	-3.64706
5_32745646_C_A	rs3792758	5	32745646	C	A	-0.0075	0.993	0.975	1.01	0.2842	10	rs3792758	0.4107	5	32745646	A	C	0.2842	0.993	0.975	1.01	-0.0075	0.0091	85934	401577	5	32745646	5	32745646	*	rs3792758	M	32745752	rs3792758	A	C	0.2798	-0.007	0.002	0.00033	678684	32745752	32745646	5	32745646	5	32745646	*	M	-0.824176	-3.5
5_32748531_G_A	rs10061804	5	32748531	G	A	-0.0062	0.994	0.977	1.011	0.2909	10	rs10061804	0.483	5	32748531	A	G	0.2909	0.994	0.977	1.011	-0.0062	0.0089	85934	401577	5	32748531	5	32748531	*	rs10061804	R	32748637	rs10061804	A	G	0.2893	-0.0065	0.0018	0.00029	794994	32748637	32748531	5	32748531	5	32748531	*	R	-0.696629	-3.61111
5_32749486_G_A	rs973079	5	32749486	G	A	-0.0078	0.992	0.974	1.01	0.2533	10	rs973079	0.4048	5	32749486	A	G	0.2533	0.992	0.974	1.01	-0.0078	0.0093	85934	401577	5	32749486	5	32749486	*	rs973079	R	32749592	rs973079	A	G	0.2494	-0.0084	0.0019	9.1e-06	791182	32749592	32749486	5	32749486	5	32749486	*	R	-0.83871	-4.42105
5_32750877_T_C	rs1173773	5	32750877	T	C	-0.007	0.993049	0.976562	1.0101	0.3313	11	rs1173773	0.4172	5	32750877	T	C	0.6687	1.007	0.99	1.024	0.007	0.0087	85934	401577	5	32750877	5	32750877	*	rs1173773	Y	32750983	rs1173773	T	C	0.6688	0.007	0.0018	0.00013	686453	32750983	32750877	5	32750877	5	32750877	*	Y	-0.804598	3.88889
5_32753566_T_C	rs2062708	5	32753566	T	C	-0.0045	0.995025	0.97371	1.01729	0.1602	11	rs2062708	0.6851	5	32753566	T	C	0.8398	1.005	0.983	1.027	0.0045	0.0111	85934	401577	5	32753566	5	32753566	*	rs2062708	H	32753672	rs2062708	T	C	0.842	0.0083	0.0022	0.00022	793647	32753672	32753566	5	32753566	5	32753566	*	H	-0.405405	3.77273
5_32755483_T_C	rs17541471	5	32755483	T	C	-0.0115	0.988142	0.968992	1.00806	0.1988	11	rs17541471	0.2613	5	32755483	T	C	0.8012	1.012	0.992	1.032	0.0115	0.0102	85934	401577	5	32755483	5	32755483	*	rs17541471	Y	32755589	rs17541471	T	C	0.8043	0.0076	0.002	0.00019	791074	32755589	32755483	5	32755483	5	32755483	*	Y	-1.12745	3.8
5_32763740_G_A	rs1173730	5	32763740	G	A	-0.0054	0.995	0.978	1.012	0.3047	10	rs1173730	0.5372	5	32763740	A	G	0.3047	0.995	0.978	1.012	-0.0054	0.0088	85934	401577	5	32763740	5	32763740	*	rs1173730	R	32763846	rs1173730	A	G	0.3024	-0.0091	0.0019	1.5e-06	688180	32763846	32763740	5	32763740	5	32763740	*	R	-0.613636	-4.78947
5_32765383_C_A	rs3811968	5	32765383	C	A	-0.0068	0.993	0.976	1.011	0.2964	10	rs3811968	0.4473	5	32765383	A	C	0.2964	0.993	0.976	1.011	-0.0068	0.0089	85934	401577	5	32765383	5	32765383	*	rs3811968	M	32765489	rs3811968	A	C	0.2947	-0.0089	0.0018	7.2e-07	788309	32765489	32765383	5	32765383	5	32765383	*	M	-0.764045	-4.94444
5_32766311_T_C	rs1173734	5	32766311	T	C		1	0.982318	1.01833	0.266	11	rs1173734	0.9986	5	32766311	T	C	0.734	1	0.982	1.018	0	0.0092	85934	401577	5	32766311	5	32766311	*	rs1173734	Y	32766417	rs1173734	T	C	0.7364	0.0095	0.0018	2.8e-07	789170	32766417	32766311	5	32766311	5	32766311	*	Y		5.27778
5_32766716_T_C	rs3811966	5	32766716	T	C	-0.0007	0.999001	0.981354	1.01729	0.264	11	rs3811966	0.9376	5	32766716	T	C	0.736	1.001	0.983	1.019	0.0007	0.0092	85934	401577	5	32766716	5	32766716	*	rs3811966	Y	32766822	rs3811966	T	C	0.7371	0.0095	0.002	1.2e-06	691605	32766822	32766716	5	32766716	5	32766716	*	Y	-0.076087	4.75
5_32767822_T_G	rs7716901	5	32767822	T	G	-0.0006	0.999001	0.981354	1.01729	0.264	11	rs7716901	0.9465	5	32767822	T	G	0.736	1.001	0.983	1.019	0.0006	0.0092	85934	401577	5	32767822	5	32767822	*	rs7716901	D	32767928	rs7716901	T	G	0.737	0.0095	0.002	1.1e-06	692171	32767928	32767822	5	32767822	5	32767822	*	D	-0.0652174	4.75
5_32768528_A_G	rs3792752	5	32768528	A	G	-0.0008	0.999001	0.981354	1.01729	0.2651	11	rs3792752	0.9284	5	32768528	A	G	0.7349	1.001	0.983	1.019	0.0008	0.0092	85934	401577	5	32768528	5	32768528	*	rs3792752	R	32768634	rs3792752	A	G	0.7364	0.0096	0.002	1e-06	692606	32768634	32768528	5	32768528	5	32768528	*	R	-0.0869565	4.8
5_32769993_G_T	rs3811964	5	32769993	G	T	-0.0018	0.998	0.98	1.016	0.2645	10	rs3811964	0.846	5	32769993	T	G	0.2645	0.998	0.98	1.016	-0.0018	0.0092	85934	401577	5	32769993	5	32769993	*	rs3811964	K	32770099	rs3811964	T	G	0.2632	-0.0093	0.0018	5e-07	795136	32770099	32769993	5	32769993	5	32769993	*	K	-0.195652	-5.16667
5_32771273_A_G	rs1173735	5	32771273	A	G	-0.0016	0.998004	0.980392	1.01626	0.2664	11	rs1173735	0.8649	5	32771273	A	G	0.7336	1.002	0.984	1.02	0.0016	0.0092	85934	401577	5	32771273	5	32771273	*	rs1173735	R	32771379	rs1173735	A	G	0.7366	0.0095	0.0018	2.7e-07	794900	32771379	32771273	5	32771273	5	32771273	*	R	-0.173913	5.27778
5_32771832_A_G	rs1173736	5	32771832	A	G	-0.0016	0.998004	0.980392	1.01626	0.2664	11	rs1173736	0.8637	5	32771832	A	G	0.7336	1.002	0.984	1.02	0.0016	0.0092	85934	401577	5	32771832	5	32771832	*	rs1173736	R	32771938	rs1173736	A	G	0.7364	0.0097	0.002	8e-07	692117	32771938	32771832	5	32771832	5	32771832	*	R	-0.173913	4.85
5_32771937_A_G	rs3811958	5	32771937	A	G	-0.0023	0.998004	0.979432	1.01626	0.2647	11	rs3811958	0.8027	5	32771937	A	G	0.7353	1.002	0.984	1.021	0.0023	0.0092	85934	401577	5	32771937	5	32771937	*	rs3811958	R	32772043	rs3811958	A	G	0.7371	0.0094	0.0019	4e-07	792784	32772043	32771937	5	32771937	5	32771937	*	R	-0.25	4.94737
5_32773208_C_T	rs3792751	5	32773208	C	T	-0.0009	0.999	0.983	1.016	0.3723	10	rs3792751	0.9188	5	32773208	T	C	0.3723	0.999	0.983	1.016	-0.0009	0.0084	85934	401577	5	32773208	5	32773208	*	rs3792751	Y	32773314	rs3792751	T	C	0.3721	-0.0061	0.0017	0.00027	789027	32773314	32773208	5	32773208	5	32773208	*	Y	-0.107143	-3.58824
5_34979336_C_T	rs6898640	5	34979336	C	T	-0.0026	0.997	0.978	1.017	0.1996	10	rs6898640	0.7966	5	34979336	T	C	0.1996	0.997	0.978	1.017	-0.0026	0.0101	85934	401577	5	34979336	5	34979336	*	rs6898640	Y	34979441	rs6898640	T	C	0.1981	0.0087	0.0022	7.2e-05	687965	34979441	34979336	5	34979336	5	34979336	*	Y	-0.257426	3.95455
5_36585739_A_T	rs2731914	5	36585739	A	T	-0.0186	0.981354	0.962464	1.001	0.2048	6	rs2731914	0.06552	5	36585739	A	T	0.7952	1.019	0.999	1.039	0.0186	0.0101	85934	401577	5	36585739	5	36585739	*	rs2731914	W	36585841	rs2731914	A	T	0.7943	0.0084	0.0021	7.2e-05	688248	36585841	36585739	5	36585739	5	36585739	*	W	-1.84158	4
5_36593498_A_G	rs2562568	5	36593498	A	G	-0.0109	0.98912	0.969932	1.00908	0.7891	11	rs2562568	0.2813	5	36593498	A	G	0.2109	1.011	0.991	1.031	0.0109	0.0101	85934	401577	5	36593498	5	36593498	*	rs2562568	R	36593600	rs2562568	A	G	0.21	0.0082	0.0022	0.00016	683226	36593600	36593498	5	36593498	5	36593498	*	R	-1.07921	3.72727
5_36646844_C_T	rs1428968	5	36646844	C	T	-0.0076	0.992	0.972	1.013	0.1753	10	rs1428968	0.4768	5	36646844	T	C	0.1753	0.992	0.972	1.013	-0.0076	0.0107	85934	401577	5	36646844	5	36646844	*	rs1428968	Y	36646946	rs1428968	T	C	0.1786	0.0084	0.0023	0.00021	686104	36646946	36646844	5	36646844	5	36646844	*	Y	-0.71028	3.65217
5_36649525_C_A	rs3776576	5	36649525	C	A	-0.0096	0.99	0.968	1.013	0.1474	10	rs3776576	0.4019	5	36649525	A	C	0.1474	0.99	0.968	1.013	-0.0096	0.0115	85934	401577	5	36649525	5	36649525	*	rs3776576	V	36649627	rs3776576	A	C	0.1485	0.0092	0.0025	0.00019	670394	36649627	36649525	5	36649525	5	36649525	*	V	-0.834783	3.68
5_36767160_C_T	rs16903329	5	36767160	C	T	-0.0011	0.999	0.976	1.023	0.1334	10	rs16903329	0.9268	5	36767160	T	C	0.1334	0.999	0.976	1.023	-0.0011	0.012	85934	401577	5	36767160	5	36767160	*	rs16903329	B	36767262	rs16903329	T	C	0.1356	-0.0106	0.0026	4.5e-05	686231	36767262	36767160	5	36767160	5	36767160	*	B	-0.0916667	-4.07692
5_36787776_A_T	rs12656269	5	36787776	A	T	-0.0013	0.999001	0.977517	1.02041	0.1717	6	rs12656269	0.9063	5	36787776	A	T	0.8283	1.001	0.98	1.023	0.0013	0.0108	85934	401577	5	36787776	5	36787776	*	rs12656269	W	36787878	rs12656269	A	T	0.8248	0.0095	0.0023	3.5e-05	687800	36787878	36787776	5	36787776	5	36787776	*	W	-0.12037	4.13043
5_36787913_T_G	rs12659960	5	36787913	T	G	-0.0013	0.999001	0.977517	1.02041	0.1718	11	rs12659960	0.9038	5	36787913	T	G	0.8282	1.001	0.98	1.023	0.0013	0.0108	85934	401577	5	36787913	5	36787913	*	rs12659960	K	36788015	rs12659960	T	G	0.8247	0.0094	0.0023	4.4e-05	687840	36788015	36787913	5	36787913	5	36787913	*	K	-0.12037	4.08696
5_36787996_T_C	rs12659981	5	36787996	T	C	-0.0018	0.998004	0.977517	1.01937	0.1713	11	rs12659981	0.8678	5	36787996	T	C	0.8287	1.002	0.981	1.023	0.0018	0.0108	85934	401577	5	36787996	5	36787996	*	rs12659981	Y	36788098	rs12659981	T	C	0.8247	0.0107	0.0026	4.3e-05	560605	36788098	36787996	5	36787996	5	36787996	*	Y	-0.166667	4.11538
5_36803778_T_C	rs292162	5	36803778	T	C	-0.0019	0.998004	0.977517	1.01937	0.1717	11	rs292162	0.8621	5	36803778	T	C	0.8283	1.002	0.981	1.023	0.0019	0.0107	85934	401577	5	36803778	5	36803778	*	rs292162	Y	36803880	rs292162	T	C	0.825	0.0092	0.0023	6.1e-05	688993	36803880	36803778	5	36803778	5	36803778	*	Y	-0.17757	4
5_36804123_A_G	rs172384	5	36804123	A	G	-0.0016	0.998004	0.977517	1.01937	0.1719	11	rs172384	0.8823	5	36804123	A	G	0.8281	1.002	0.981	1.023	0.0016	0.0107	85934	401577	5	36804123	5	36804123	*	rs172384	R	36804225	rs172384	A	G	0.8211	0.0093	0.0023	4.5e-05	689016	36804225	36804123	5	36804123	5	36804123	*	R	-0.149533	4.04348
5_36804643_T_C	rs292164	5	36804643	T	C	-0.0015	0.998004	0.977517	1.01937	0.172	11	rs292164	0.8903	5	36804643	T	C	0.828	1.002	0.981	1.023	0.0015	0.0107	85934	401577	5	36804643	5	36804643	*	rs292164	Y	36804745	rs292164	T	C	0.825	0.0093	0.0023	4.8e-05	689142	36804745	36804643	5	36804643	5	36804643	*	Y	-0.140187	4.04348
5_36805367_T_G	rs292166	5	36805367	T	G	-0.0019	0.998004	0.977517	1.01937	0.1717	11	rs292166	0.861	5	36805367	T	G	0.8283	1.002	0.981	1.023	0.0019	0.0107	85934	401577	5	36805367	5	36805367	*	rs292166	K	36805469	rs292166	T	G	0.825	0.0092	0.0023	5.8e-05	689421	36805469	36805367	5	36805367	5	36805367	*	K	-0.17757	4
5_36834955_C_G	rs158789	5	36834955	C	G	-0.0092	0.99108	0.969932	1.01215	0.1612	6	rs158789	0.4022	5	36834955	C	G	0.8388	1.009	0.988	1.031	0.0092	0.011	85934	401577	5	36834955	5	36834955	*	rs158789	S	36835057	rs158789	C	G	0.8366	0.0083	0.0023	0.00042	691634	36835057	36834955	5	36834955	5	36834955	*	S	-0.836364	3.6087
5_36838494_C_T	rs151945	5	36838494	C	T	-0.0096	0.99	0.969	1.012	0.1609	10	rs151945	0.3838	5	36838494	T	C	0.1609	0.99	0.969	1.012	-0.0096	0.011	85934	401577	5	36838494	5	36838494	*	rs151945	Y	36838596	rs151945	T	C	0.1633	-0.0083	0.0024	0.00044	691714	36838596	36838494	5	36838494	5	36838494	*	Y	-0.872727	-3.45833
5_36839445_C_G	rs245587	5	36839445	C	G	-0.0093	0.99108	0.969932	1.01215	0.1609	6	rs245587	0.3973	5	36839445	C	G	0.8391	1.009	0.988	1.031	0.0093	0.011	85934	401577	5	36839445	5	36839445	*	rs245587	S	36839547	rs245587	C	G	0.8367	0.0082	0.0024	0.00046	691707	36839547	36839445	5	36839445	5	36839445	*	S	-0.845455	3.41667
5_36870318_T_G	rs158797	5	36870318	T	G	-0.0118	0.988142	0.967118	1.0101	0.163	11	rs158797	0.2823	5	36870318	T	G	0.837	1.012	0.99	1.034	0.0118	0.011	85934	401577	5	36870318	5	36870318	*	rs158797	D	36870420	rs158797	T	G	0.8347	0.0082	0.0024	0.00047	691840	36870420	36870318	5	36870318	5	36870318	*	D	-1.07273	3.41667
5_36882986_G_T	rs158794	5	36882986	G	T	-0.0106	0.989	0.968	1.011	0.1546	10	rs158794	0.3471	5	36882986	T	G	0.1546	0.989	0.968	1.011	-0.0106	0.0112	85934	401577	5	36882986	5	36882986	*	rs158794	K	36883088	rs158794	T	G	0.1621	-0.0086	0.0024	0.00034	691868	36883088	36882986	5	36882986	5	36882986	*	K	-0.946429	-3.58333
5_36884064_A_G	rs151946	5	36884064	A	G	-0.0102	0.990099	0.968054	1.01215	0.1547	11	rs151946	0.3646	5	36884064	A	G	0.8453	1.01	0.988	1.033	0.0102	0.0112	85934	401577	5	36884064	5	36884064	*	rs151946	R	36884166	rs151946	A	G	0.8423	0.0085	0.0024	0.00039	691881	36884166	36884064	5	36884064	5	36884064	*	R	-0.910714	3.54167
5_36884988_G_A	rs158793	5	36884988	G	A	-0.0104	0.99	0.968	1.012	0.1547	10	rs158793	0.3536	5	36884988	A	G	0.1547	0.99	0.968	1.012	-0.0104	0.0112	85934	401577	5	36884988	5	36884988	*	rs158793	R	36885090	rs158793	A	G	0.158	-0.0084	0.0024	0.00042	691885	36885090	36884988	5	36884988	5	36884988	*	R	-0.928571	-3.5
5_36895971_T_G	rs292160	5	36895971	T	G	-0.0113	0.98912	0.968054	1.0101	0.163	11	rs292160	0.3037	5	36895971	T	G	0.837	1.011	0.99	1.033	0.0113	0.011	85934	401577	5	36895971	5	36895971	*	rs292160	K	36896073	rs292160	T	G	0.8355	0.0082	0.0023	0.00047	692226	36896073	36895971	5	36895971	5	36895971	*	K	-1.02727	3.56522
5_36914077_C_T	rs292196	5	36914077	C	T	-0.0112	0.989	0.968	1.01	0.1627	10	rs292196	0.3058	5	36914077	T	C	0.1627	0.989	0.968	1.01	-0.0112	0.011	85934	401577	5	36914077	5	36914077	*	rs292196	Y	36914179	rs292196	T	C	0.1655	-0.0083	0.0023	0.00042	692275	36914179	36914077	5	36914077	5	36914077	*	Y	-1.01818	-3.6087
5_36921223_T_C	rs2123010	5	36921223	T	C	-0.022	0.978474	0.95511	1.002	0.126	11	rs2123010	0.07232	5	36921223	T	C	0.874	1.022	0.998	1.047	0.022	0.0123	85934	401577	5	36921223	5	36921223	*	rs2123010	Y	36921325	rs2123010	T	C	0.8738	0.0105	0.0026	7.1e-05	691443	36921325	36921223	5	36921223	5	36921223	*	Y	-1.78862	4.03846
5_36943166_G_A	rs293774	5	36943166	G	A	-0.0128	0.987	0.966	1.009	0.1579	10	rs293774	0.2489	5	36943166	A	G	0.1579	0.987	0.966	1.009	-0.0128	0.0111	85934	401577	5	36943166	5	36943166	*	rs293774	R	36943268	rs293774	A	G	0.1611	-0.0084	0.0024	0.00039	692296	36943268	36943166	5	36943166	5	36943166	*	R	-1.15315	-3.5
5_36947511_A_G	rs292179	5	36947511	A	G	-0.0135	0.986193	0.966184	1.00806	0.1663	11	rs292179	0.214	5	36947511	A	G	0.8337	1.014	0.992	1.035	0.0135	0.0109	85934	401577	5	36947511	5	36947511	*	rs292179	R	36947613	rs292179	A	G	0.8303	0.0083	0.0023	0.00037	691995	36947613	36947511	5	36947511	5	36947511	*	R	-1.23853	3.6087
5_36952474_C_T	rs292181	5	36952474	C	T	-0.0116	0.988	0.967	1.01	0.1616	10	rs292181	0.2918	5	36952474	T	C	0.1616	0.988	0.967	1.01	-0.0116	0.011	85934	401577	5	36952474	5	36952474	*	rs292181	Y	36952576	rs292181	T	C	0.1651	-0.0084	0.0023	0.00033	691946	36952576	36952474	5	36952474	5	36952474	*	Y	-1.05455	-3.65217
5_36967320_C_T	rs292186	5	36967320	C	T	-0.0112	0.989	0.968	1.01	0.1615	10	rs292186	0.3086	5	36967320	T	C	0.1615	0.989	0.968	1.01	-0.0112	0.011	85934	401577	5	36967320	5	36967320	*	rs292186	Y	36967422	rs292186	T	C	0.165	-0.0084	0.0023	0.00037	691878	36967422	36967320	5	36967320	5	36967320	*	Y	-1.01818	-3.65217
5_36986586_T_C	rs294695	5	36986586	T	C	-0.011	0.98912	0.968054	1.01112	0.1619	11	rs294695	0.3177	5	36986586	T	C	0.8381	1.011	0.989	1.033	0.011	0.011	85934	401577	5	36986586	5	36986586	*	rs294695	Y	36986688	rs294695	T	C	0.8358	0.0082	0.0023	0.00048	691740	36986688	36986586	5	36986586	5	36986586	*	Y	-1	3.56522
5_36988150_G_A	rs468022	5	36988150	G	A	-0.0108	0.989	0.968	1.011	0.1534	10	rs468022	0.3368	5	36988150	A	G	0.1534	0.989	0.968	1.011	-0.0108	0.0113	85934	401577	5	36988150	5	36988150	*	rs468022	R	36988252	rs468022	A	G	0.1576	-0.009	0.0024	0.00022	691474	36988252	36988150	5	36988150	5	36988150	*	R	-0.955752	-3.75
5_37031314_A_G	rs16903459	5	37031314	A	G	-0.0129	0.987167	0.966184	1.00908	0.1569	11	rs16903459	0.2464	5	37031314	A	G	0.8431	1.013	0.991	1.035	0.0129	0.0112	85934	401577	5	37031314	5	37031314	*	rs16903459	R	37031416	rs16903459	A	G	0.8393	0.0083	0.0024	0.00049	690911	37031416	37031314	5	37031314	5	37031314	*	R	-1.15179	3.45833
5_37038130_C_T	rs12654646	5	37038130	C	T	-0.0218	0.978	0.955	1.003	0.1238	10	rs12654646	0.07795	5	37038130	T	C	0.1238	0.978	0.955	1.003	-0.0218	0.0124	85934	401577	5	37038130	5	37038130	*	rs12654646	Y	37038232	rs12654646	T	C	0.1221	-0.0102	0.0027	0.00013	691016	37038232	37038130	5	37038130	5	37038130	*	Y	-1.75806	-3.77778
5_37134465_T_A	rs13167076	5	37134465	T	A	-0.0026	0.997	0.969	1.027	0.085	5	rs13167076	0.8581	5	37134465	A	T	0.085	0.997	0.969	1.027	-0.0026	0.0147	85934	401577	5	37134465	5	37134465	*	rs13167076	W	37134567	rs13167076	A	T	0.0867	-0.0109	0.0031	0.00037	678698	37134567	37134465	5	37134465	5	37134465	*	W	-0.176871	-3.51613
5_37140229_C_T	rs9632396	5	37140229	C	T	0.0004	1	0.981	1.02	0.2088	10	rs9632396	0.9709	5	37140229	T	C	0.2088	1	0.981	1.02	0.0004	0.01	85934	401577	5	37140229	5	37140229	*	rs9632396	Y	37140331	rs9632396	T	C	0.2188	-0.0101	0.0021	1.7e-06	692600	37140331	37140229	5	37140229	5	37140229	*	Y	0.04	-4.80952
5_37158021_A_G	rs10512664	5	37158021	A	G	0.0027	1.00301	0.983284	1.02249	0.2089	11	rs10512664	0.7826	5	37158021	A	G	0.7911	0.997	0.978	1.017	-0.0027	0.01	85934	401577	5	37158021	5	37158021	*	rs10512664	R	37158123	rs10512664	A	G	0.7765	0.0102	0.0021	1.3e-06	692014	37158123	37158021	5	37158021	5	37158021	*	R	0.27	4.85714
5_37191983_C_T	rs13184464	5	37191983	C	T	0.0022	1.002	0.983	1.022	0.2108	10	rs13184464	0.8224	5	37191983	T	C	0.2108	1.002	0.983	1.022	0.0022	0.0099	85934	401577	5	37191983	5	37191983	*	rs13184464	Y	37192085	rs13184464	T	C	0.2205	-0.0102	0.0021	9.4e-07	691908	37192085	37191983	5	37191983	5	37191983	*	Y	0.222222	-4.85714
5_37197058_A_C	rs16903531	5	37197058	A	C	0.0034	1.00301	0.984252	1.02354	0.2116	11	rs16903531	0.7296	5	37197058	A	C	0.7884	0.997	0.977	1.016	-0.0034	0.0099	85934	401577	5	37197058	5	37197058	*	rs16903531	M	37197160	rs16903531	A	C	0.7781	0.0101	0.0021	1.1e-06	691134	37197160	37197058	5	37197058	5	37197058	*	M	0.343434	4.80952
5_37206519_T_C	rs12658479	5	37206519	T	C	0.0019	1.002	0.982318	1.02145	0.2112	11	rs12658479	0.8442	5	37206519	T	C	0.7888	0.998	0.979	1.018	-0.0019	0.0099	85934	401577	5	37206519	5	37206519	*	rs12658479	Y	37206621	rs12658479	T	C	0.7796	0.0101	0.0021	1.6e-06	691990	37206621	37206519	5	37206519	5	37206519	*	Y	0.191919	4.80952
5_37231977_A_G	rs13171414	5	37231977	A	G	0.0014	1.001	0.982318	1.02145	0.2108	11	rs13171414	0.8887	5	37231977	A	G	0.7892	0.999	0.979	1.018	-0.0014	0.0099	85934	401577	5	37231977	5	37231977	*	rs13171414	R	37232079	rs13171414	A	G	0.7836	0.0103	0.0021	7.2e-07	692376	37232079	37231977	5	37231977	5	37231977	*	R	0.141414	4.90476
5_37233335_C_A	rs13177573	5	37233335	C	A	0.0015	1.002	0.982	1.021	0.2108	10	rs13177573	0.8827	5	37233335	A	C	0.2108	1.002	0.982	1.021	0.0015	0.0099	85934	401577	5	37233335	5	37233335	*	rs13177573	M	37233437	rs13177573	A	C	0.2207	-0.0102	0.0021	1.1e-06	691417	37233437	37233335	5	37233335	5	37233335	*	M	0.151515	-4.85714
5_37276026_C_G	rs13153873	5	37276026	C	G	-0.0008	0.999001	0.978474	1.02041	0.169	6	rs13153873	0.9391	5	37276026	C	G	0.831	1.001	0.98	1.022	0.0008	0.0108	85934	401577	5	37276026	5	37276026	*	rs13153873	S	37276128	rs13153873	C	G	0.8262	0.012	0.0023	1.3e-07	691678	37276128	37276026	5	37276026	5	37276026	*	S	-0.0740741	5.21739
5_37300556_G_C	rs13160521	5	37300556	G	C	0.0004	1	0.979	1.022	0.1684	5	rs13160521	0.9705	5	37300556	C	G	0.1684	1	0.979	1.022	0.0004	0.0108	85934	401577	5	37300556	5	37300556	*	rs13160521	S	37300658	rs13160521	C	G	0.1738	-0.012	0.0023	1.5e-07	690133	37300658	37300556	5	37300556	5	37300556	*	S	0.037037	-5.21739
5_37313975_T_A	rs13188160	5	37313975	T	A	0.0029	1.003	0.984	1.023	0.2108	5	rs13188160	0.7728	5	37313975	A	T	0.2108	1.003	0.984	1.023	0.0029	0.0099	85934	401577	5	37313975	5	37313975	*	rs13188160	W	37314077	rs13188160	A	T	0.2138	-0.0084	0.0021	6.7e-05	691793	37314077	37313975	5	37313975	5	37313975	*	W	0.292929	-4
5_37349793_T_C	rs13165088	5	37349793	T	C	0.0007	1.001	0.979432	1.02249	0.1693	11	rs13165088	0.9508	5	37349793	T	C	0.8307	0.999	0.978	1.021	-0.0007	0.0108	85934	401577	5	37349793	5	37349793	*	rs13165088	Y	37349895	rs13165088	T	C	0.8251	0.0115	0.0023	4.1e-07	691476	37349895	37349793	5	37349793	5	37349793	*	Y	0.0648148	5
5_37370018_C_G	rs12054703	5	37370018	C	G	0.0028	1.00301	0.983284	1.02249	0.2099	6	rs12054703	0.7759	5	37370018	C	G	0.7901	0.997	0.978	1.017	-0.0028	0.0099	85934	401577	5	37370018	5	37370018	*	rs12054703	S	37370120	rs12054703	C	G	0.788	0.0081	0.0021	0.00013	691067	37370120	37370018	5	37370018	5	37370018	*	S	0.282828	3.85714
5_37371915_A_C	rs12055164	5	37371915	A	C	0.0003	1	0.979432	1.02145	0.1685	11	rs12055164	0.9764	5	37371915	A	C	0.8315	1	0.979	1.021	-0.0003	0.0108	85934	401577	5	37371915	5	37371915	*	rs12055164	M	37372017	rs12055164	A	C	0.8266	0.0114	0.0023	6.4e-07	691368	37372017	37371915	5	37371915	5	37371915	*	M	0.0277778	4.95652
5_37391512_C_T	rs13176515	5	37391512	C	T	0.004	1.004	0.985	1.024	0.21	10	rs13176515	0.6911	5	37391512	T	C	0.21	1.004	0.985	1.024	0.004	0.01	85934	401577	5	37391512	5	37391512	*	rs13176515	Y	37391614	rs13176515	T	C	0.2122	-0.008	0.0021	0.00016	690832	37391614	37391512	5	37391512	5	37391512	*	Y	0.4	-3.80952
5_37409477_C_T	rs13178300	5	37409477	C	T	0.0041	1.004	0.985	1.024	0.2102	10	rs13178300	0.679	5	37409477	T	C	0.2102	1.004	0.985	1.024	0.0041	0.01	85934	401577	5	37409477	5	37409477	*	rs13178300	Y	37409579	rs13178300	T	C	0.2133	-0.0075	0.0021	0.00035	687050	37409579	37409477	5	37409477	5	37409477	*	Y	0.41	-3.57143
5_37734109_G_C	rs870100	5	37734109	G	C	-0.0068	0.993	0.977	1.01	0.6102	5	rs870100	0.4168	5	37734109	C	G	0.6102	0.993	0.977	1.01	-0.0068	0.0084	85934	401577	5	37734109	5	37734109	*	rs870100	S	37734211	rs870100	C	G	0.6234	-0.007	0.0018	7.7e-05	684709	37734211	37734109	5	37734109	5	37734109	*	S	-0.809524	-3.88889
5_37775759_A_G	rs2973069	5	37775759	A	G	0.0011	1.001	0.982318	1.02041	0.7573	11	rs2973069	0.9042	5	37775759	A	G	0.2427	0.999	0.98	1.018	-0.0011	0.0095	85934	401577	5	37775759	5	37775759	*	rs2973069	R	37775861	rs2973069	A	G	0.2444	-0.0072	0.002	0.0003	692426	37775861	37775759	5	37775759	5	37775759	*	R	0.115789	-3.6
5_39439877_G_A	rs16868886	5	39439877	G	A	0.0029	1.003	0.968	1.039	0.0573	10	rs16868886	0.8702	5	39439877	A	G	0.0573	1.003	0.968	1.039	0.0029	0.018	85934	401577	5	39439877	5	39439877	*	rs16868886	R	39439979	rs16868886	A	G	0.05724	0.0138	0.0039	0.00044	668026	39439979	39439877	5	39439877	5	39439877	*	R	0.161111	3.53846
5_42057521_A_C	rs276234	5	42057521	A	C	-0.0027	0.997009	0.979432	1.01523	0.7207	11	rs276234	0.7707	5	42057521	A	C	0.2793	1.003	0.985	1.021	0.0027	0.0091	85934	401577	5	42057521	5	42057521	*	rs276234	M	42057623	rs276234	A	C	0.2693	-0.0075	0.0019	0.00011	692047	42057623	42057521	5	42057521	5	42057521	*	M	-0.296703	-3.94737
5_42058495_A_G	rs276237	5	42058495	A	G	-0.0011	0.999001	0.981354	1.01729	0.7193	11	rs276237	0.9065	5	42058495	A	G	0.2807	1.001	0.983	1.019	0.0011	0.0091	85934	401577	5	42058495	5	42058495	*	rs276237	R	42058597	rs276237	A	G	0.2693	-0.0072	0.0019	0.00021	692128	42058597	42058495	5	42058495	5	42058495	*	R	-0.120879	-3.78947
5_42059729_A_T	rs276239	5	42059729	A	T	-0.0025	0.997009	0.979432	1.01523	0.7183	6	rs276239	0.7856	5	42059729	A	T	0.2817	1.003	0.985	1.021	0.0025	0.0091	85934	401577	5	42059729	5	42059729	*	rs276239	W	42059831	rs276239	A	T	0.2701	-0.0075	0.0019	0.00012	692238	42059831	42059729	5	42059729	5	42059729	*	W	-0.274725	-3.94737
5_42059826_G_A	rs276240	5	42059826	G	A	-0.0027	0.997	0.98	1.015	0.717	10	rs276240	0.7678	5	42059826	A	G	0.717	0.997	0.98	1.015	-0.0027	0.0091	85934	401577	5	42059826	5	42059826	*	rs276240	R	42059928	rs276240	A	G	0.7297	0.0076	0.0019	8.6e-05	692332	42059928	42059826	5	42059826	5	42059826	*	R	-0.296703	4
5_42060078_T_C	rs276241	5	42060078	T	C	-0.0025	0.997009	0.979432	1.01523	0.7218	11	rs276241	0.7871	5	42060078	T	C	0.2782	1.003	0.985	1.021	0.0025	0.0091	85934	401577	5	42060078	5	42060078	*	rs276241	Y	42060180	rs276241	T	C	0.2679	-0.0075	0.0019	0.00011	692272	42060180	42060078	5	42060078	5	42060078	*	Y	-0.274725	-3.94737
5_42060416_C_G	rs276242	5	42060416	C	G	-0.0027	0.997009	0.979432	1.01523	0.717	6	rs276242	0.7688	5	42060416	C	G	0.283	1.003	0.985	1.021	0.0027	0.0091	85934	401577	5	42060416	5	42060416	*	rs276242	S	42060518	rs276242	C	G	0.2709	-0.0076	0.0019	9.5e-05	692356	42060518	42060416	5	42060416	5	42060416	*	S	-0.296703	-4
5_42062087_T_C	rs276246	5	42062087	T	C	-0.0028	0.997009	0.979432	1.01523	0.7204	11	rs276246	0.7594	5	42062087	T	C	0.2796	1.003	0.985	1.021	0.0028	0.0091	85934	401577	5	42062087	5	42062087	*	rs276246	Y	42062189	rs276246	T	C	0.2688	-0.0074	0.0019	0.00013	686452	42062189	42062087	5	42062087	5	42062087	*	Y	-0.307692	-3.89474
5_42062671_C_A	rs276251	5	42062671	C	A	-0.0025	0.998	0.98	1.015	0.7219	10	rs276251	0.787	5	42062671	A	C	0.7219	0.998	0.98	1.015	-0.0025	0.0091	85934	401577	5	42062671	5	42062671	*	rs276251	M	42062773	rs276251	A	C	0.7329	0.0075	0.0019	0.00012	692210	42062773	42062671	5	42062671	5	42062671	*	M	-0.274725	3.94737
5_42064350_G_A	rs190677	5	42064350	G	A	-0.0029	0.997	0.979	1.015	0.717	10	rs190677	0.7521	5	42064350	A	G	0.717	0.997	0.979	1.015	-0.0029	0.0091	85934	401577	5	42064350	5	42064350	*	rs190677	R	42064452	rs190677	A	G	0.7311	0.0076	0.0019	7.9e-05	692571	42064452	42064350	5	42064350	5	42064350	*	R	-0.318681	4
5_42066221_C_T	rs276259	5	42066221	C	T	-0.0011	0.999	0.981	1.017	0.7192	10	rs276259	0.9025	5	42066221	T	C	0.7192	0.999	0.981	1.017	-0.0011	0.0091	85934	401577	5	42066221	5	42066221	*	rs276259	Y	42066323	rs276259	T	C	0.7321	0.0072	0.0019	0.0002	692317	42066323	42066221	5	42066221	5	42066221	*	Y	-0.120879	3.78947
5_42066255_G_A	rs276260	5	42066255	G	A	-0.0007	0.999	0.982	1.017	0.7208	10	rs276260	0.9378	5	42066255	A	G	0.7208	0.999	0.982	1.017	-0.0007	0.0091	85934	401577	5	42066255	5	42066255	*	rs276260	R	42066357	rs276260	A	G	0.7328	0.0072	0.0019	0.0002	692060	42066357	42066255	5	42066255	5	42066255	*	R	-0.0769231	3.78947
5_42067031_T_G	rs276261	5	42067031	T	G	-0.0028	0.997009	0.979432	1.01523	0.7204	11	rs276261	0.7625	5	42067031	T	G	0.2796	1.003	0.985	1.021	0.0028	0.0091	85934	401577	5	42067031	5	42067031	*	rs276261	K	42067133	rs276261	T	G	0.2679	-0.0076	0.0019	9.5e-05	692314	42067133	42067031	5	42067031	5	42067031	*	K	-0.307692	-4
5_42067705_A_G	rs276264	5	42067705	A	G	-0.0005	0.999001	0.981354	1.01729	0.7208	11	rs276264	0.9551	5	42067705	A	G	0.2792	1.001	0.983	1.019	0.0005	0.0091	85934	401577	5	42067705	5	42067705	*	rs276264	R	42067807	rs276264	A	G	0.2672	-0.0072	0.0019	0.00022	692061	42067807	42067705	5	42067705	5	42067705	*	R	-0.0549451	-3.78947
5_42067779_A_T	rs276265	5	42067779	A	T	-0.001	0.999001	0.981354	1.01729	0.7192	6	rs276265	0.9122	5	42067779	A	T	0.2808	1.001	0.983	1.019	0.001	0.0091	85934	401577	5	42067779	5	42067779	*	rs276265	W	42067881	rs276265	A	T	0.2679	-0.0072	0.0019	0.00022	692268	42067881	42067779	5	42067779	5	42067779	*	W	-0.10989	-3.78947
5_42073374_C_T	rs276269	5	42073374	C	T	-0.0012	0.999	0.981	1.017	0.7158	10	rs276269	0.896	5	42073374	T	C	0.7158	0.999	0.981	1.017	-0.0012	0.0091	85934	401577	5	42073374	5	42073374	*	rs276269	Y	42073476	rs276269	T	C	0.7322	0.0073	0.0019	0.00018	692322	42073476	42073374	5	42073374	5	42073374	*	Y	-0.131868	3.84211
5_42075169_G_A	rs276271	5	42075169	G	A	-0.0012	0.999	0.981	1.017	0.7157	10	rs276271	0.894	5	42075169	A	G	0.7157	0.999	0.981	1.017	-0.0012	0.0091	85934	401577	5	42075169	5	42075169	*	rs276271	D	42075271	rs276271	A	G	0.7317	0.0073	0.0019	0.00015	692316	42075271	42075169	5	42075169	5	42075169	*	D	-0.131868	3.84211
5_42075992_A_C	rs276274	5	42075992	A	C	-0.0012	0.999001	0.981354	1.01626	0.7156	11	rs276274	0.8974	5	42075992	A	C	0.2844	1.001	0.984	1.019	0.0012	0.0091	85934	401577	5	42075992	5	42075992	*	rs276274	M	42076094	rs276274	A	C	0.2676	-0.0073	0.0019	0.00017	692314	42076094	42075992	5	42075992	5	42075992	*	M	-0.131868	-3.84211
5_42076750_T_A	rs276277	5	42076750	T	A	-0.0016	0.998	0.981	1.016	0.7178	5	rs276277	0.8599	5	42076750	A	T	0.7178	0.998	0.981	1.016	-0.0016	0.0091	85934	401577	5	42076750	5	42076750	*	rs276277	W	42076852	rs276277	A	T	0.7332	0.0073	0.0019	0.00016	692290	42076852	42076750	5	42076750	5	42076750	*	W	-0.175824	3.84211
5_42077205_T_C	rs183924	5	42077205	T	C	-0.001	0.999001	0.981354	1.01729	0.7157	11	rs183924	0.9082	5	42077205	T	C	0.2843	1.001	0.983	1.019	0.001	0.0091	85934	401577	5	42077205	5	42077205	*	rs183924	Y	42077307	rs183924	T	C	0.2679	-0.0074	0.0019	0.00013	688478	42077307	42077205	5	42077205	5	42077205	*	Y	-0.10989	-3.89474
5_42086522_T_G	rs3851449	5	42086522	T	G	-0.001	0.999001	0.981354	1.01729	0.72	11	rs3851449	0.912	5	42086522	T	G	0.28	1.001	0.983	1.019	0.001	0.0091	85934	401577	5	42086522	5	42086522	*	rs3851449	B	42086624	rs3851449	T	G	0.2661	-0.0072	0.0019	0.00018	691928	42086624	42086522	5	42086522	5	42086522	*	B	-0.10989	-3.78947
5_42090905_C_A	rs13158016	5	42090905	C	A	0.001	1.001	0.983	1.019	0.7223	10	rs13158016	0.9169	5	42090905	A	C	0.7223	1.001	0.983	1.019	0.001	0.0092	85934	401577	5	42090905	5	42090905	*	rs13158016	H	42091007	rs13158016	A	C	0.743	0.0078	0.002	7.9e-05	686929	42091007	42090905	5	42090905	5	42090905	*	H	0.108696	3.9
5_42091943_C_T	rs9282983	5	42091943	C	T	0.0007	1.001	0.983	1.019	0.7244	10	rs9282983	0.9428	5	42091943	T	C	0.7244	1.001	0.983	1.019	0.0007	0.0092	85934	401577	5	42091943	5	42091943	*	rs9282983	Y	42092045	rs9282983	T	C	0.7438	0.0075	0.002	0.00013	681040	42092045	42091943	5	42091943	5	42091943	*	Y	0.076087	3.75
5_42092366_T_C	rs3913461	5	42092366	T	C	0.0008	1.001	0.983284	1.01937	0.7251	11	rs3913461	0.9278	5	42092366	T	C	0.2749	0.999	0.981	1.017	-0.0008	0.0092	85934	401577	5	42092366	5	42092366	*	rs3913461	Y	42092468	rs3913461	T	C	0.2561	-0.0076	0.002	0.00012	681016	42092468	42092366	5	42092366	5	42092366	*	Y	0.0869565	-3.8
5_42093491_A_G	rs1825222	5	42093491	A	G	0.0008	1.001	0.983284	1.01937	0.7251	11	rs1825222	0.9273	5	42093491	A	G	0.2749	0.999	0.981	1.017	-0.0008	0.0092	85934	401577	5	42093491	5	42093491	*	rs1825222	R	42093593	rs1825222	A	G	0.2561	-0.0076	0.002	0.00012	686889	42093593	42093491	5	42093491	5	42093491	*	R	0.0869565	-3.8
5_42109105_A_G	rs10053179	5	42109105	A	G	-0.002	0.998004	0.980392	1.01626	0.7203	11	rs10053179	0.8224	5	42109105	A	G	0.2797	1.002	0.984	1.02	0.002	0.0091	85934	401577	5	42109105	5	42109105	*	rs10053179	R	42109207	rs10053179	A	G	0.266	-0.0071	0.0019	0.00023	691690	42109207	42109105	5	42109105	5	42109105	*	R	-0.21978	-3.73684
5_42110057_T_C	rs905098	5	42110057	T	C	-0.0016	0.998004	0.980392	1.01626	0.7205	11	rs905098	0.863	5	42110057	T	C	0.2795	1.002	0.984	1.02	0.0016	0.0091	85934	401577	5	42110057	5	42110057	*	rs905098	Y	42110159	rs905098	T	C	0.266	-0.0071	0.0019	0.00023	691887	42110159	42110057	5	42110057	5	42110057	*	Y	-0.175824	-3.73684
5_42115221_G_T	rs13154877	5	42115221	G	T	-0.0018	0.998	0.981	1.016	0.7158	10	rs13154877	0.8458	5	42115221	T	G	0.7158	0.998	0.981	1.016	-0.0018	0.0091	85934	401577	5	42115221	5	42115221	*	rs13154877	K	42115323	rs13154877	T	G	0.7325	0.0072	0.0019	0.00022	691939	42115323	42115221	5	42115221	5	42115221	*	K	-0.197802	3.78947
5_42123574_A_G	rs1552179	5	42123574	A	G	-0.0019	0.998004	0.980392	1.01626	0.7159	11	rs1552179	0.8351	5	42123574	A	G	0.2841	1.002	0.984	1.02	0.0019	0.0091	85934	401577	5	42123574	5	42123574	*	rs1552179	R	42123676	rs1552179	A	G	0.2671	-0.0072	0.0019	0.00022	691931	42123676	42123574	5	42123574	5	42123574	*	R	-0.208791	-3.78947
5_42125965_C_T	rs3851450	5	42125965	C	T	-0.002	0.998	0.98	1.016	0.7199	10	rs3851450	0.8274	5	42125965	T	C	0.7199	0.998	0.98	1.016	-0.002	0.0091	85934	401577	5	42125965	5	42125965	*	rs3851450	Y	42126067	rs3851450	T	C	0.7333	0.0071	0.0019	0.00022	692400	42126067	42125965	5	42125965	5	42125965	*	Y	-0.21978	3.73684
5_42126518_C_A	rs1501531	5	42126518	C	A	-0.0018	0.998	0.981	1.016	0.7157	10	rs1501531	0.8386	5	42126518	A	C	0.7157	0.998	0.981	1.016	-0.0018	0.0091	85934	401577	5	42126518	5	42126518	*	rs1501531	M	42126620	rs1501531	A	C	0.7319	0.0074	0.0019	0.00012	692572	42126620	42126518	5	42126518	5	42126518	*	M	-0.197802	3.89474
5_42127832_C_T	rs982054	5	42127832	C	T	-0.0022	0.998	0.98	1.016	0.716	10	rs982054	0.8074	5	42127832	T	C	0.716	0.998	0.98	1.016	-0.0022	0.0091	85934	401577	5	42127832	5	42127832	*	rs982054	Y	42127934	rs982054	T	C	0.7318	0.0072	0.0019	0.00021	692530	42127934	42127832	5	42127832	5	42127832	*	Y	-0.241758	3.78947
5_42128004_T_C	rs982055	5	42128004	T	C	-0.0019	0.998004	0.980392	1.01626	0.7155	11	rs982055	0.8329	5	42128004	T	C	0.2845	1.002	0.984	1.02	0.0019	0.0091	85934	401577	5	42128004	5	42128004	*	rs982055	Y	42128106	rs982055	T	C	0.2682	-0.0073	0.0019	0.00016	692505	42128106	42128004	5	42128004	5	42128004	*	Y	-0.208791	-3.84211
5_42130843_T_A	rs2202093	5	42130843	T	A	-0.0018	0.998	0.981	1.016	0.7199	5	rs2202093	0.8445	5	42130843	A	T	0.7199	0.998	0.981	1.016	-0.0018	0.0091	85934	401577	5	42130843	5	42130843	*	rs2202093	W	42130945	rs2202093	A	T	0.7333	0.0073	0.0019	0.00018	692119	42130945	42130843	5	42130843	5	42130843	*	W	-0.197802	3.84211
5_42607359_G_C	rs12233949	5	42607359	G	C	0.0018	1.002	0.984	1.02	0.28	5	rs12233949	0.8451	5	42607359	C	G	0.28	1.002	0.984	1.02	0.0018	0.0092	85934	401577	5	42607359	5	42607359	*	rs12233949	S	42607461	rs12233949	C	G	0.2946	0.0072	0.0018	7.8e-05	783117	42607461	42607359	5	42607359	5	42607359	*	S	0.195652	4
5_42717508_C_T	rs12187996	5	42717508	C	T	-0.0008	0.999	0.982	1.017	0.2902	10	rs12187996	0.9294	5	42717508	T	C	0.2902	0.999	0.982	1.017	-0.0008	0.009	85934	401577	5	42717508	5	42717508	*	rs12187996	H	42717610	rs12187996	T	C	0.3004	0.0074	0.0019	8.1e-05	691509	42717610	42717508	5	42717508	5	42717508	*	H	-0.0888889	3.89474
5_42718320_T_C	rs4866949	5	42718320	T	C	-0.0009	0.999001	0.981354	1.01729	0.2902	11	rs4866949	0.9193	5	42718320	T	C	0.7098	1.001	0.983	1.019	0.0009	0.009	85934	401577	5	42718320	5	42718320	*	rs4866949	Y	42718422	rs4866949	T	C	0.6995	-0.0075	0.0019	7e-05	691956	42718422	42718320	5	42718320	5	42718320	*	Y	-0.1	-3.94737
5_42721976_G_A	rs12518414	5	42721976	G	A	-0.0023	0.998	0.98	1.016	0.2656	10	rs12518414	0.8061	5	42721976	A	G	0.2656	0.998	0.98	1.016	-0.0023	0.0092	85934	401577	5	42721976	5	42721976	*	rs12518414	R	42722078	rs12518414	A	G	0.2771	0.0082	0.0019	1.9e-05	692079	42722078	42721976	5	42721976	5	42721976	*	R	-0.25	4.31579
5_42723026_T_C	rs1862628	5	42723026	T	C	-0.0021	0.998004	0.980392	1.01523	0.3015	11	rs1862628	0.8149	5	42723026	T	C	0.6985	1.002	0.985	1.02	0.0021	0.0089	85934	401577	5	42723026	5	42723026	*	rs1862628	Y	42723128	rs1862628	T	C	0.6879	-0.0072	0.0019	0.00013	691937	42723128	42723026	5	42723026	5	42723026	*	Y	-0.235955	-3.78947
5_42723654_C_T	rs7725776	5	42723654	C	T	-0.0008	0.999	0.982	1.017	0.2903	10	rs7725776	0.9252	5	42723654	T	C	0.2903	0.999	0.982	1.017	-0.0008	0.009	85934	401577	5	42723654	5	42723654	*	rs7725776	Y	42723756	rs7725776	T	C	0.3004	0.0074	0.0019	7.8e-05	691938	42723756	42723654	5	42723654	5	42723654	*	Y	-0.0888889	3.89474
5_42723796_T_C	rs7708223	5	42723796	T	C	-0.0008	0.999001	0.981354	1.01729	0.2903	11	rs7708223	0.9319	5	42723796	T	C	0.7097	1.001	0.983	1.019	0.0008	0.009	85934	401577	5	42723796	5	42723796	*	rs7708223	Y	42723898	rs7708223	T	C	0.6996	-0.0075	0.0019	7.1e-05	691944	42723898	42723796	5	42723796	5	42723796	*	Y	-0.0888889	-3.94737
5_42723863_A_G	rs7725961	5	42723863	A	G	-0.0024	0.998004	0.979432	1.01626	0.2658	11	rs7725961	0.7946	5	42723863	A	G	0.7342	1.002	0.984	1.021	0.0024	0.0092	85934	401577	5	42723863	5	42723863	*	rs7725961	R	42723965	rs7725961	A	G	0.7229	-0.0081	0.0019	2.4e-05	691602	42723965	42723863	5	42723863	5	42723863	*	R	-0.26087	-4.26316
5_42724416_A_C	rs1345825	5	42724416	A	C	-0.0022	0.998004	0.980392	1.01523	0.3015	11	rs1345825	0.8049	5	42724416	A	C	0.6985	1.002	0.985	1.02	0.0022	0.0089	85934	401577	5	42724416	5	42724416	*	rs1345825	M	42724518	rs1345825	A	C	0.6883	-0.0071	0.0019	0.00015	691903	42724518	42724416	5	42724416	5	42724416	*	M	-0.247191	-3.73684
5_42724811_T_C	rs1364024	5	42724811	T	C	-0.0021	0.998004	0.980392	1.01626	0.2658	11	rs1364024	0.8184	5	42724811	T	C	0.7342	1.002	0.984	1.02	0.0021	0.0092	85934	401577	5	42724811	5	42724811	*	rs1364024	Y	42724913	rs1364024	T	C	0.7224	-0.0081	0.002	3.8e-05	682760	42724913	42724811	5	42724811	5	42724811	*	Y	-0.228261	-4.05
5_42734520_C_A	rs2910871	5	42734520	C	A	-0.0018	0.998	0.981	1.016	0.3013	10	rs2910871	0.8405	5	42734520	A	C	0.3013	0.998	0.981	1.016	-0.0018	0.0089	85934	401577	5	42734520	5	42734520	*	rs2910871	M	42734622	rs2910871	A	C	0.3114	0.0072	0.0019	0.00012	691851	42734622	42734520	5	42734520	5	42734520	*	M	-0.202247	3.78947
5_42741533_G_A	rs7717985	5	42741533	G	A	-0.0008	0.999	0.982	1.017	0.2892	10	rs7717985	0.9313	5	42741533	A	G	0.2892	0.999	0.982	1.017	-0.0008	0.009	85934	401577	5	42741533	5	42741533	*	rs7717985	R	42741635	rs7717985	A	G	0.3005	0.0076	0.0019	6e-05	692053	42741635	42741533	5	42741533	5	42741533	*	R	-0.0888889	4
5_42741655_A_G	rs7717863	5	42741655	A	G	-0.002	0.998004	0.980392	1.01626	0.2653	11	rs7717863	0.8292	5	42741655	A	G	0.7347	1.002	0.984	1.02	0.002	0.0092	85934	401577	5	42741655	5	42741655	*	rs7717863	R	42741757	rs7717863	A	G	0.7226	-0.0081	0.0019	2.2e-05	692148	42741757	42741655	5	42741655	5	42741655	*	R	-0.217391	-4.26316
5_42742411_G_A	rs6883543	5	42742411	G	A	-0.0008	0.999	0.982	1.017	0.2893	10	rs6883543	0.9295	5	42742411	A	G	0.2893	0.999	0.982	1.017	-0.0008	0.009	85934	401577	5	42742411	5	42742411	*	rs6883543	R	42742513	rs6883543	A	G	0.3005	0.0076	0.0019	6.1e-05	692038	42742513	42742411	5	42742411	5	42742411	*	R	-0.0888889	4
5_42742795_G_T	rs11950811	5	42742795	G	T	-0.0008	0.999	0.982	1.017	0.2891	10	rs11950811	0.9333	5	42742795	T	G	0.2891	0.999	0.982	1.017	-0.0008	0.009	85934	401577	5	42742795	5	42742795	*	rs11950811	K	42742897	rs11950811	T	G	0.3005	0.0082	0.0021	9.4e-05	656634	42742897	42742795	5	42742795	5	42742795	*	K	-0.0888889	3.90476
5_42742803_G_A	rs11950813	5	42742803	G	A	-0.002	0.998	0.98	1.016	0.2648	10	rs11950813	0.8246	5	42742803	A	G	0.2648	0.998	0.98	1.016	-0.002	0.0092	85934	401577	5	42742803	5	42742803	*	rs11950813	R	42742905	rs11950813	A	G	0.2772	0.0082	0.0019	1.9e-05	692150	42742905	42742803	5	42742803	5	42742803	*	R	-0.217391	4.31579
5_42744793_G_A	rs4866796	5	42744793	G	A	-0.0007	0.999	0.982	1.017	0.2881	10	rs4866796	0.9383	5	42744793	A	G	0.2881	0.999	0.982	1.017	-0.0007	0.009	85934	401577	5	42744793	5	42744793	*	rs4866796	R	42744895	rs4866796	A	G	0.3004	0.0073	0.0019	0.00011	691696	42744895	42744793	5	42744793	5	42744793	*	R	-0.0777778	3.84211
5_42745979_G_A	rs2973028	5	42745979	G	A	-0.0018	0.998	0.981	1.016	0.2991	10	rs2973028	0.841	5	42745979	A	G	0.2991	0.998	0.981	1.016	-0.0018	0.0089	85934	401577	5	42745979	5	42745979	*	rs2973028	R	42746081	rs2973028	A	G	0.3114	0.0071	0.0019	0.00014	691421	42746081	42745979	5	42745979	5	42745979	*	R	-0.202247	3.73684
5_42746324_C_T	rs11953691	5	42746324	C	T	-0.0007	0.999	0.982	1.017	0.2881	10	rs11953691	0.9412	5	42746324	T	C	0.2881	0.999	0.982	1.017	-0.0007	0.009	85934	401577	5	42746324	5	42746324	*	rs11953691	Y	42746426	rs11953691	T	C	0.3004	0.0073	0.0019	0.0001	691758	42746426	42746324	5	42746324	5	42746324	*	Y	-0.0777778	3.84211
5_42746454_T_C	rs11957181	5	42746454	T	C	-0.0007	0.999001	0.981354	1.01729	0.2881	11	rs11957181	0.9393	5	42746454	T	C	0.7119	1.001	0.983	1.019	0.0007	0.009	85934	401577	5	42746454	5	42746454	*	rs11957181	Y	42746556	rs11957181	T	C	0.6995	-0.0074	0.0019	9.6e-05	691747	42746556	42746454	5	42746454	5	42746454	*	Y	-0.0777778	-3.89474
5_42747060_T_C	rs4866954	5	42747060	T	C	-0.0007	0.999001	0.981354	1.01729	0.2881	11	rs4866954	0.9417	5	42747060	T	C	0.7119	1.001	0.983	1.019	0.0007	0.009	85934	401577	5	42747060	5	42747060	*	rs4866954	Y	42747162	rs4866954	T	C	0.6995	-0.0074	0.0019	9.8e-05	691721	42747162	42747060	5	42747060	5	42747060	*	Y	-0.0777778	-3.89474
5_42747246_T_G	rs4866797	5	42747246	T	G	-0.0006	0.999001	0.982318	1.01729	0.2881	11	rs4866797	0.9461	5	42747246	T	G	0.7119	1.001	0.983	1.018	0.0006	0.009	85934	401577	5	42747246	5	42747246	*	rs4866797	K	42747348	rs4866797	T	G	0.6995	-0.0074	0.0019	9.3e-05	691745	42747348	42747246	5	42747246	5	42747246	*	K	-0.0666667	-3.89474
5_42747435_A_G	rs4242120	5	42747435	A	G	-0.0006	0.999001	0.982318	1.01729	0.2881	11	rs4242120	0.9425	5	42747435	A	G	0.7119	1.001	0.983	1.018	0.0006	0.009	85934	401577	5	42747435	5	42747435	*	rs4242120	R	42747537	rs4242120	A	G	0.6995	-0.0073	0.0019	0.0001	691742	42747537	42747435	5	42747435	5	42747435	*	R	-0.0666667	-3.84211
5_42747560_A_G	rs4242121	5	42747560	A	G	-0.0007	0.999001	0.981354	1.01729	0.2881	11	rs4242121	0.9421	5	42747560	A	G	0.7119	1.001	0.983	1.019	0.0007	0.009	85934	401577	5	42747560	5	42747560	*	rs4242121	R	42747662	rs4242121	A	G	0.6995	-0.0073	0.0019	0.0001	691741	42747662	42747560	5	42747560	5	42747560	*	R	-0.0777778	-3.84211
5_42748020_C_T	rs722678	5	42748020	C	T	-0.0006	0.999	0.982	1.017	0.288	10	rs722678	0.9456	5	42748020	T	C	0.288	0.999	0.982	1.017	-0.0006	0.009	85934	401577	5	42748020	5	42748020	*	rs722678	Y	42748122	rs722678	T	C	0.3005	0.0073	0.0019	0.00011	691736	42748122	42748020	5	42748020	5	42748020	*	Y	-0.0666667	3.84211
5_42749021_A_G	rs10941586	5	42749021	A	G	-0.0007	0.999001	0.981354	1.01729	0.2881	11	rs10941586	0.936	5	42749021	A	G	0.7119	1.001	0.983	1.019	0.0007	0.009	85934	401577	5	42749021	5	42749021	*	rs10941586	R	42749123	rs10941586	A	G	0.6995	-0.0073	0.0019	0.00011	691716	42749123	42749021	5	42749021	5	42749021	*	R	-0.0777778	-3.84211
5_42750075_T_C	rs12054838	5	42750075	T	C	-0.0021	0.998004	0.980392	1.01626	0.2638	11	rs12054838	0.8222	5	42750075	T	C	0.7362	1.002	0.984	1.02	0.0021	0.0092	85934	401577	5	42750075	5	42750075	*	rs12054838	Y	42750177	rs12054838	T	C	0.7228	-0.008	0.0019	3.2e-05	691797	42750177	42750075	5	42750075	5	42750075	*	Y	-0.228261	-4.21053
5_42751695_T_C	rs12187466	5	42751695	T	C	-0.0007	0.999001	0.981354	1.01729	0.288	11	rs12187466	0.9385	5	42751695	T	C	0.712	1.001	0.983	1.019	0.0007	0.009	85934	401577	5	42751695	5	42751695	*	rs12187466	Y	42751797	rs12187466	T	C	0.7016	-0.0073	0.0019	9.8e-05	691675	42751797	42751695	5	42751695	5	42751695	*	Y	-0.0777778	-3.84211
5_42757077_A_G	rs3797311	5	42757077	A	G	-0.0007	0.999001	0.981354	1.01729	0.2881	11	rs3797311	0.9387	5	42757077	A	G	0.7119	1.001	0.983	1.019	0.0007	0.009	85934	401577	5	42757077	5	42757077	*	rs3797311	R	42757179	rs3797311	A	G	0.7024	-0.0073	0.0019	0.00011	691667	42757179	42757077	5	42757077	5	42757077	*	R	-0.0777778	-3.84211
5_42765884_C_A	rs8180482	5	42765884	C	A	-0.0019	0.998	0.98	1.016	0.2638	10	rs8180482	0.8357	5	42765884	A	C	0.2638	0.998	0.98	1.016	-0.0019	0.0092	85934	401577	5	42765884	5	42765884	*	rs8180482	M	42765986	rs8180482	A	C	0.2746	0.008	0.0019	2.9e-05	691994	42765986	42765884	5	42765884	5	42765884	*	M	-0.206522	4.21053
5_42768078_A_T	rs7734918	5	42768078	A	T	-0.0018	0.998004	0.980392	1.01626	0.2638	6	rs7734918	0.8493	5	42768078	A	T	0.7362	1.002	0.984	1.02	0.0018	0.0092	85934	401577	5	42768078	5	42768078	*	rs7734918	W	42768180	rs7734918	A	T	0.7254	-0.008	0.0019	3.2e-05	691989	42768180	42768078	5	42768078	5	42768078	*	W	-0.195652	-4.21053
5_42769530_C_A	rs12055087	5	42769530	C	A	-0.0006	0.999	0.982	1.017	0.2881	10	rs12055087	0.95	5	42769530	A	C	0.2881	0.999	0.982	1.017	-0.0006	0.009	85934	401577	5	42769530	5	42769530	*	rs12055087	M	42769632	rs12055087	A	C	0.2976	0.0073	0.0019	0.0001	691859	42769632	42769530	5	42769530	5	42769530	*	M	-0.0666667	3.84211
5_42769545_T_C	rs12055266	5	42769545	T	C	-0.0017	0.998004	0.980392	1.01626	0.2638	11	rs12055266	0.8522	5	42769545	T	C	0.7362	1.002	0.984	1.02	0.0017	0.0092	85934	401577	5	42769545	5	42769545	*	rs12055266	Y	42769647	rs12055266	T	C	0.7254	-0.008	0.0019	3.2e-05	691990	42769647	42769545	5	42769545	5	42769545	*	Y	-0.184783	-4.21053
5_42771723_T_G	rs6899268	5	42771723	T	G	-0.0006	0.999001	0.982318	1.01729	0.2881	11	rs6899268	0.9487	5	42771723	T	G	0.7119	1.001	0.983	1.018	0.0006	0.009	85934	401577	5	42771723	5	42771723	*	rs6899268	K	42771825	rs6899268	T	G	0.7024	-0.0073	0.0019	0.00011	691838	42771825	42771723	5	42771723	5	42771723	*	K	-0.0666667	-3.84211
5_42780195_A_C	rs1364026	5	42780195	A	C	-0.0006	0.999001	0.982318	1.01729	0.2881	11	rs1364026	0.9446	5	42780195	A	C	0.7119	1.001	0.983	1.018	0.0006	0.009	85934	401577	5	42780195	5	42780195	*	rs1364026	M	42780297	rs1364026	A	C	0.7024	-0.0073	0.0019	0.00012	691731	42780297	42780195	5	42780195	5	42780195	*	M	-0.0666667	-3.84211
5_42784786_G_T	rs4866959	5	42784786	G	T	-0.0006	0.999	0.982	1.017	0.2881	10	rs4866959	0.9504	5	42784786	T	G	0.2881	0.999	0.982	1.017	-0.0006	0.009	85934	401577	5	42784786	5	42784786	*	rs4866959	K	42784888	rs4866959	T	G	0.2976	0.0077	0.002	0.00017	528945	42784888	42784786	5	42784786	5	42784786	*	K	-0.0666667	3.85
5_42790889_T_C	rs3906418	5	42790889	T	C	-0.0016	0.998004	0.980392	1.01626	0.2641	11	rs3906418	0.865	5	42790889	T	C	0.7359	1.002	0.984	1.02	0.0016	0.0092	85934	401577	5	42790889	5	42790889	*	rs3906418	Y	42790991	rs3906418	T	C	0.724	-0.0079	0.0019	4.1e-05	691302	42790991	42790889	5	42790889	5	42790889	*	Y	-0.173913	-4.15789
5_42792380_C_T	rs3870358	5	42792380	C	T	-0.0005	1	0.982	1.017	0.2884	10	rs3870358	0.9528	5	42792380	T	C	0.2884	1	0.982	1.017	-0.0005	0.009	85934	401577	5	42792380	5	42792380	*	rs3870358	Y	42792482	rs3870358	T	C	0.2976	0.0072	0.0019	0.00014	691159	42792482	42792380	5	42792380	5	42792380	*	Y	-0.0555556	3.78947
5_42792595_G_A	rs3870359	5	42792595	G	A	-0.0005	1	0.982	1.017	0.2884	10	rs3870359	0.9538	5	42792595	A	G	0.2884	1	0.982	1.017	-0.0005	0.009	85934	401577	5	42792595	5	42792595	*	rs3870359	R	42792697	rs3870359	A	G	0.2976	0.0072	0.0019	0.00014	691159	42792697	42792595	5	42792595	5	42792595	*	R	-0.0555556	3.78947
5_42794986_A_G	rs4866963	5	42794986	A	G	-0.0005	0.999001	0.982318	1.01729	0.2881	11	rs4866963	0.9513	5	42794986	A	G	0.7119	1.001	0.983	1.018	0.0005	0.009	85934	401577	5	42794986	5	42794986	*	rs4866963	R	42795088	rs4866963	A	G	0.7024	-0.0073	0.0019	0.00012	691373	42795088	42794986	5	42794986	5	42794986	*	R	-0.0555556	-3.84211
5_42798213_A_G	rs4866798	5	42798213	A	G	-0.0003	1	0.982318	1.01729	0.2879	11	rs4866798	0.9745	5	42798213	A	G	0.7121	1	0.983	1.018	0.0003	0.009	85934	401577	5	42798213	5	42798213	*	rs4866798	R	42798315	rs4866798	A	G	0.7024	-0.0072	0.0019	0.00012	691732	42798315	42798213	5	42798213	5	42798213	*	R	-0.0333333	-3.78947
5_42800706_C_T	rs7579	5	42800706	C	T	-0.0007	0.999	0.982	1.017	0.2883	10	rs7579	0.9342	5	42800706	T	C	0.2883	0.999	0.982	1.017	-0.0007	0.009	85934	401577	5	42800706	5	42800706	*	rs7579	Y	42800808	rs7579	T	C	0.2977	0.0072	0.0019	0.00013	691663	42800808	42800706	5	42800706	5	42800706	*	Y	-0.0777778	3.78947
5_42805344_T_C	rs1046068	5	42805344	T	C	-0.0006	0.999001	0.982318	1.01729	0.2881	11	rs1046068	0.943	5	42805344	T	C	0.7119	1.001	0.983	1.018	0.0006	0.009	85934	401577	5	42805344	5	42805344	*	rs1046068	Y	42805446	rs1046068	T	C	0.7024	-0.0072	0.0019	0.00014	691510	42805446	42805344	5	42805344	5	42805344	*	Y	-0.0666667	-3.78947
5_42806533_T_C	rs12517112	5	42806533	T	C	-0.0006	0.999001	0.982318	1.01729	0.2881	11	rs12517112	0.9437	5	42806533	T	C	0.7119	1.001	0.983	1.018	0.0006	0.009	85934	401577	5	42806533	5	42806533	*	rs12517112	Y	42806635	rs12517112	T	C	0.7009	-0.0072	0.0019	0.00015	691024	42806635	42806533	5	42806533	5	42806533	*	Y	-0.0666667	-3.78947
5_42810037_A_C	rs6865453	5	42810037	A	C	-0.0017	0.998004	0.980392	1.01626	0.2638	11	rs6865453	0.8541	5	42810037	A	C	0.7362	1.002	0.984	1.02	0.0017	0.0092	85934	401577	5	42810037	5	42810037	*	rs6865453	M	42810139	rs6865453	A	C	0.7256	-0.0078	0.0019	5.3e-05	691456	42810139	42810037	5	42810037	5	42810037	*	M	-0.184783	-4.10526
5_42815331_G_A	rs11952526	5	42815331	G	A	-0.0013	0.999	0.981	1.017	0.2641	10	rs11952526	0.887	5	42815331	A	G	0.2641	0.999	0.981	1.017	-0.0013	0.0092	85934	401577	5	42815331	5	42815331	*	rs11952526	R	42815433	rs11952526	A	G	0.2716	0.0079	0.0019	3.9e-05	691218	42815433	42815331	5	42815331	5	42815331	*	R	-0.141304	4.15789
5_42819819_T_C	rs12519443	5	42819819	T	C	-0.0011	0.999001	0.981354	1.01729	0.2633	11	rs12519443	0.9048	5	42819819	T	C	0.7367	1.001	0.983	1.019	0.0011	0.0092	85934	401577	5	42819819	5	42819819	*	rs12519443	Y	42819921	rs12519443	T	C	0.7261	-0.008	0.0019	3.4e-05	691184	42819921	42819819	5	42819819	5	42819819	*	Y	-0.119565	-4.21053
5_42823697_A_G	rs1035516	5	42823697	A	G	-0.0014	0.999001	0.980392	1.01626	0.2647	11	rs1035516	0.8793	5	42823697	A	G	0.7353	1.001	0.984	1.02	0.0014	0.0092	85934	401577	5	42823697	5	42823697	*	rs1035516	R	42823799	rs1035516	A	G	0.7219	-0.0078	0.0019	5.1e-05	691381	42823799	42823697	5	42823697	5	42823697	*	R	-0.152174	-4.10526
5_42824338_A_T	rs2161600	5	42824338	A	T	-0.0013	0.999001	0.980392	1.01729	0.2641	6	rs2161600	0.8855	5	42824338	A	T	0.7359	1.001	0.983	1.02	0.0013	0.0092	85934	401577	5	42824338	5	42824338	*	rs2161600	W	42824440	rs2161600	A	T	0.726	-0.0077	0.0019	5.7e-05	691389	42824440	42824338	5	42824338	5	42824338	*	W	-0.141304	-4.05263
5_42827044_T_C	rs2113086	5	42827044	T	C	-0.0011	0.999001	0.981354	1.01729	0.2641	11	rs2113086	0.9051	5	42827044	T	C	0.7359	1.001	0.983	1.019	0.0011	0.0092	85934	401577	5	42827044	5	42827044	*	rs2113086	Y	42827146	rs2113086	T	C	0.726	-0.0079	0.0019	3.9e-05	691363	42827146	42827044	5	42827044	5	42827044	*	Y	-0.119565	-4.15789
5_42829201_G_A	rs12519532	5	42829201	G	A	-0.0022	0.998	0.98	1.016	0.2745	10	rs12519532	0.8112	5	42829201	A	G	0.2745	0.998	0.98	1.016	-0.0022	0.0091	85934	401577	5	42829201	5	42829201	*	rs12519532	R	42829303	rs12519532	A	G	0.2849	0.0075	0.0019	8.3e-05	691461	42829303	42829201	5	42829201	5	42829201	*	R	-0.241758	3.94737
5_42830874_T_A	rs10941591	5	42830874	T	A	-0.0049	0.995	0.978	1.013	0.2784	5	rs10941591	0.5898	5	42830874	A	T	0.2784	0.995	0.978	1.013	-0.0049	0.0091	85934	401577	5	42830874	5	42830874	*	rs10941591	D	42830976	rs10941591	A	T	0.2983	0.0075	0.0019	0.00012	656515	42830976	42830874	5	42830874	5	42830874	*	D	-0.538462	3.94737
5_42831412_C_T	rs10941592	5	42831412	C	T	-0.002	0.998	0.98	1.016	0.2747	10	rs10941592	0.8228	5	42831412	T	C	0.2747	0.998	0.98	1.016	-0.002	0.0091	85934	401577	5	42831412	5	42831412	*	rs10941592	Y	42831514	rs10941592	T	C	0.2849	0.0074	0.0019	0.0001	690404	42831514	42831412	5	42831412	5	42831412	*	Y	-0.21978	3.89474
5_42831605_T_G	rs10941593	5	42831605	T	G	-0.002	0.998004	0.980392	1.01626	0.2746	11	rs10941593	0.8291	5	42831605	T	G	0.7254	1.002	0.984	1.02	0.002	0.0091	85934	401577	5	42831605	5	42831605	*	rs10941593	K	42831707	rs10941593	T	G	0.7151	-0.0075	0.0019	7.8e-05	690406	42831707	42831605	5	42831605	5	42831605	*	K	-0.21978	-3.94737
5_42832060_G_A	rs12521615	5	42832060	G	A	-0.002	0.998	0.98	1.016	0.2746	10	rs12521615	0.8289	5	42832060	A	G	0.2746	0.998	0.98	1.016	-0.002	0.0091	85934	401577	5	42832060	5	42832060	*	rs12521615	R	42832162	rs12521615	A	G	0.2849	0.0075	0.0019	7.5e-05	690386	42832162	42832060	5	42832060	5	42832060	*	R	-0.21978	3.94737
5_42833230_G_A	rs9637794	5	42833230	G	A	-0.002	0.998	0.98	1.016	0.2746	10	rs9637794	0.8264	5	42833230	A	G	0.2746	0.998	0.98	1.016	-0.002	0.0091	85934	401577	5	42833230	5	42833230	*	rs9637794	R	42833332	rs9637794	A	G	0.2849	0.0075	0.0019	8e-05	690373	42833332	42833230	5	42833230	5	42833230	*	R	-0.21978	3.94737
5_42843001_G_A	rs6882786	5	42843001	G	A	0.0056	1.006	0.987	1.025	0.2394	10	rs6882786	0.5575	5	42843001	A	G	0.2394	1.006	0.987	1.025	0.0056	0.0095	85934	401577	5	42843001	5	42843001	*	rs6882786	R	42843103	rs6882786	A	G	0.2454	0.0072	0.002	0.0003	690005	42843103	42843001	5	42843001	5	42843001	*	R	0.589474	3.6
5_42843203_A_G	rs9687651	5	42843203	A	G	0.0053	1.00503	0.987167	1.02459	0.2386	11	rs9687651	0.5788	5	42843203	A	G	0.7614	0.995	0.976	1.013	-0.0053	0.0095	85934	401577	5	42843203	5	42843203	*	rs9687651	R	42843305	rs9687651	A	G	0.755	-0.0073	0.002	0.00028	690118	42843305	42843203	5	42843203	5	42843203	*	R	0.557895	-3.65
5_42843669_A_G	rs12520759	5	42843669	A	G	0.0052	1.00503	0.986193	1.02459	0.2388	11	rs12520759	0.5854	5	42843669	A	G	0.7612	0.995	0.976	1.014	-0.0052	0.0095	85934	401577	5	42843669	5	42843669	*	rs12520759	V	42843771	rs12520759	A	G	0.7533	-0.0073	0.002	0.00024	689990	42843771	42843669	5	42843669	5	42843669	*	V	0.547368	-3.65
5_42844019_T_A	rs7719242	5	42844019	T	A	0.0055	1.006	0.987	1.024	0.2386	5	rs7719242	0.5634	5	42844019	A	T	0.2386	1.006	0.987	1.024	0.0055	0.0095	85934	401577	5	42844019	5	42844019	*	rs7719242	W	42844121	rs7719242	A	T	0.245	0.0073	0.002	0.00025	690103	42844121	42844019	5	42844019	5	42844019	*	W	0.578947	3.65
5_42844234_C_A	rs7703376	5	42844234	C	A	0.0055	1.006	0.987	1.024	0.2385	10	rs7703376	0.561	5	42844234	A	C	0.2385	1.006	0.987	1.024	0.0055	0.0095	85934	401577	5	42844234	5	42844234	*	rs7703376	M	42844336	rs7703376	A	C	0.245	0.0073	0.002	0.00028	690107	42844336	42844234	5	42844234	5	42844234	*	M	0.578947	3.65
5_42847648_A_T	rs6880056	5	42847648	A	T	0.0065	1.00604	0.988142	1.02564	0.2367	6	rs6880056	0.4953	5	42847648	A	T	0.7633	0.994	0.975	1.012	-0.0065	0.0095	85934	401577	5	42847648	5	42847648	*	rs6880056	H	42847750	rs6880056	A	T	0.7551	-0.0075	0.002	0.00017	691696	42847750	42847648	5	42847648	5	42847648	*	H	0.684211	-3.75
5_42847988_G_C	rs11958761	5	42847988	G	C	0.0054	1.005	0.987	1.025	0.2344	5	rs11958761	0.5734	5	42847988	C	G	0.2344	1.005	0.987	1.025	0.0054	0.0096	85934	401577	5	42847988	5	42847988	*	rs11958761	B	42848090	rs11958761	C	G	0.2443	0.0076	0.002	0.00015	691543	42848090	42847988	5	42847988	5	42847988	*	B	0.5625	3.8
5_42853784_G_A	rs3849695	5	42853784	G	A	0.0076	1.008	0.989	1.027	0.2371	10	rs3849695	0.4233	5	42853784	A	G	0.2371	1.008	0.989	1.027	0.0076	0.0095	85934	401577	5	42853784	5	42853784	*	rs3849695	R	42853886	rs3849695	A	G	0.2453	0.0075	0.002	0.00019	689966	42853886	42853784	5	42853784	5	42853784	*	R	0.8	3.75
5_42854371_T_C	rs1423649	5	42854371	T	C	0.0073	1.00705	0.98912	1.02669	0.2373	11	rs1423649	0.4433	5	42854371	T	C	0.7627	0.993	0.974	1.011	-0.0073	0.0095	85934	401577	5	42854371	5	42854371	*	rs1423649	Y	42854473	rs1423649	T	C	0.7541	-0.0075	0.002	0.00019	691386	42854473	42854371	5	42854371	5	42854371	*	Y	0.768421	-3.75
5_42856213_T_C	rs1423651	5	42856213	T	C	0.0063	1.00604	0.987167	1.02564	0.2378	11	rs1423651	0.509	5	42856213	T	C	0.7622	0.994	0.975	1.013	-0.0063	0.0096	85934	401577	5	42856213	5	42856213	*	rs1423651	Y	42856315	rs1423651	T	C	0.7567	-0.0075	0.002	0.00021	687183	42856315	42856213	5	42856213	5	42856213	*	Y	0.65625	-3.75
5_42918687_C_T	rs10941594	5	42918687	C	T	0.0124	1.012	0.986	1.039	0.1134	10	rs10941594	0.3509	5	42918687	T	C	0.1134	1.012	0.986	1.039	0.0124	0.0133	85934	401577	5	42918687	5	42918687	*	rs10941594	Y	42918789	rs10941594	T	C	0.09319	0.0111	0.0029	0.00015	636222	42918789	42918687	5	42918687	5	42918687	*	Y	0.932331	3.82759
5_42926275_A_C	rs309940	5	42926275	A	C	0.0002	1	0.984252	1.01626	0.519	11	rs309940	0.9788	5	42926275	A	C	0.481	1	0.984	1.016	-0.0002	0.0082	85934	401577	5	42926275	5	42926275	*	rs309940	M	42926377	rs309940	A	C	0.4761	0.0066	0.0017	0.00013	680042	42926377	42926275	5	42926275	5	42926275	*	M	0.0243902	3.88235
5_42929585_A_G	rs11738907	5	42929585	A	G	-0.0008	0.999001	0.983284	1.01523	0.5103	11	rs11738907	0.9251	5	42929585	A	G	0.4897	1.001	0.985	1.017	0.0008	0.0082	85934	401577	5	42929585	5	42929585	*	rs11738907	D	42929687	rs11738907	A	G	0.4809	0.0064	0.0017	0.00021	681254	42929687	42929585	5	42929585	5	42929585	*	D	-0.097561	3.76471
5_42930187_C_T	rs2603629	5	42930187	C	T	-0.0002	1	0.984	1.016	0.5166	10	rs2603629	0.9806	5	42930187	T	C	0.5166	1	0.984	1.016	-0.0002	0.0082	85934	401577	5	42930187	5	42930187	*	rs2603629	Y	42930289	rs2603629	T	C	0.5225	-0.0065	0.0017	0.00019	681163	42930289	42930187	5	42930187	5	42930187	*	Y	-0.0243902	-3.82353
5_42930562_T_G	rs2603628	5	42930562	T	G	0.0004	1	0.984252	1.01626	0.5178	11	rs2603628	0.9602	5	42930562	T	G	0.4822	1	0.984	1.016	-0.0004	0.0082	85934	401577	5	42930562	5	42930562	*	rs2603628	K	42930664	rs2603628	T	G	0.4766	0.0065	0.0017	0.00017	681224	42930664	42930562	5	42930562	5	42930562	*	K	0.0487805	3.82353
5_42938252_C_T	rs2548376	5	42938252	C	T	0.0042	1.004	0.988	1.02	0.5504	10	rs2548376	0.612	5	42938252	T	C	0.5504	1.004	0.988	1.02	0.0042	0.0082	85934	401577	5	42938252	5	42938252	*	rs2548376	Y	42938354	rs2548376	T	C	0.5546	-0.0069	0.0019	0.00026	519772	42938354	42938252	5	42938252	5	42938252	*	Y	0.512195	-3.63158
5_42941191_G_A	rs309911	5	42941191	G	A	0.0017	1.002	0.986	1.018	0.5176	10	rs309911	0.8368	5	42941191	A	G	0.5176	1.002	0.986	1.018	0.0017	0.0081	85934	401577	5	42941191	5	42941191	*	rs309911	R	42941293	rs309911	A	G	0.5218	-0.0067	0.0017	0.00011	683230	42941293	42941191	5	42941191	5	42941191	*	R	0.209877	-3.94118
5_42943351_G_C	rs6895732	5	42943351	G	C	0.0017	1.002	0.986	1.018	0.5187	5	rs6895732	0.8319	5	42943351	C	G	0.5187	1.002	0.986	1.018	0.0017	0.0081	85934	401577	5	42943351	5	42943351	*	rs6895732	S	42943453	rs6895732	C	G	0.5238	-0.0068	0.0017	8.4e-05	683269	42943453	42943351	5	42943351	5	42943351	*	S	0.209877	-4
5_42943890_A_G	rs2603649	5	42943890	A	G	0.0048	1.00503	0.98912	1.02145	0.5522	11	rs2603649	0.5567	5	42943890	A	G	0.4478	0.995	0.979	1.011	-0.0048	0.0082	85934	401577	5	42943890	5	42943890	*	rs2603649	R	42943992	rs2603649	A	G	0.4455	0.0061	0.0017	0.00046	683536	42943992	42943890	5	42943890	5	42943890	*	R	0.585366	3.58824
5_42945548_C_A	rs2548382	5	42945548	C	A	0.0052	1.005	0.989	1.021	0.5526	10	rs2548382	0.5245	5	42945548	A	C	0.5526	1.005	0.989	1.021	0.0052	0.0082	85934	401577	5	42945548	5	42945548	*	rs2548382	M	42945650	rs2548382	A	C	0.5547	-0.0068	0.0019	0.00031	521522	42945650	42945548	5	42945548	5	42945548	*	M	0.634146	-3.57895
5_42947197_C_T	rs3849696	5	42947197	C	T	0.0048	1.005	0.989	1.021	0.5515	10	rs3849696	0.5538	5	42947197	T	C	0.5515	1.005	0.989	1.021	0.0048	0.0082	85934	401577	5	42947197	5	42947197	*	rs3849696	Y	42947299	rs3849696	T	C	0.5548	-0.0061	0.0017	0.00045	683690	42947299	42947197	5	42947197	5	42947197	*	Y	0.585366	-3.58824
5_42955926_A_G	rs2548336	5	42955926	A	G	0.0016	1.002	0.985222	1.01833	0.5845	11	rs2548336	0.846	5	42955926	A	G	0.4155	0.998	0.982	1.015	-0.0016	0.0083	85934	401577	5	42955926	5	42955926	*	rs2548336	R	42956028	rs2548336	A	G	0.4173	0.0067	0.0019	0.00045	522572	42956028	42955926	5	42955926	5	42955926	*	R	0.192771	3.52632
5_42958226_T_A	rs11743246	5	42958226	T	A	-0.0017	0.998	0.982	1.014	0.5278	5	rs11743246	0.8361	5	42958226	A	T	0.5278	0.998	0.982	1.014	-0.0017	0.0082	85934	401577	5	42958226	5	42958226	*	rs11743246	W	42958328	rs11743246	A	T	0.534	-0.0061	0.0017	0.00046	685549	42958328	42958226	5	42958226	5	42958226	*	W	-0.207317	-3.58824
5_42967113_G_T	rs2924819	5	42967113	G	T	-0.0119	0.988	0.972	1.005	0.6399	10	rs2924819	0.1605	5	42967113	T	G	0.6399	0.988	0.972	1.005	-0.0119	0.0085	85934	401577	5	42967113	5	42967113	*	rs2924819	K	42967215	rs2924819	T	G	0.646	-0.0071	0.0018	9.2e-05	680595	42967215	42967113	5	42967113	5	42967113	*	K	-1.4	-3.94444
5_42969027_T_A	rs309923	5	42969027	T	A	-0.0125	0.988	0.971	1.004	0.6406	5	rs309923	0.1402	5	42969027	A	T	0.6406	0.988	0.971	1.004	-0.0125	0.0085	85934	401577	5	42969027	5	42969027	*	rs309923	W	42969129	rs309923	A	T	0.6453	-0.0073	0.0018	4.3e-05	685643	42969129	42969027	5	42969027	5	42969027	*	W	-1.47059	-4.05556
5_42973397_T_C	rs7727892	5	42973397	T	C	0.0004	1	0.984252	1.01626	0.4968	11	rs7727892	0.9582	5	42973397	T	C	0.5032	1	0.984	1.016	-0.0004	0.0081	85934	401577	5	42973397	5	42973397	*	rs7727892	Y	42973499	rs7727892	T	C	0.5003	0.0064	0.0017	0.00019	686122	42973499	42973397	5	42973397	5	42973397	*	Y	0.0493827	3.76471
5_42974492_G_T	rs3797312	5	42974492	G	T	0.0003	1	0.985	1.016	0.4967	10	rs3797312	0.9724	5	42974492	T	G	0.4967	1	0.985	1.016	0.0003	0.0081	85934	401577	5	42974492	5	42974492	*	rs3797312	K	42974594	rs3797312	T	G	0.4992	-0.0062	0.0017	0.00031	681357	42974594	42974492	5	42974492	5	42974492	*	K	0.037037	-3.64706
5_42977641_A_G	rs2548343	5	42977641	A	G	-0.0095	0.990099	0.974659	1.00705	0.6134	11	rs2548343	0.2526	5	42977641	A	G	0.3866	1.01	0.993	1.026	0.0095	0.0083	85934	401577	5	42977641	5	42977641	*	rs2548343	R	42977743	rs2548343	A	G	0.382	0.0073	0.0018	3.6e-05	682723	42977743	42977641	5	42977641	5	42977641	*	R	-1.14458	4.05556
5_43052789_T_C	rs1574407	5	43052789	T	C	0.0009	1.001	0.980392	1.02249	0.8263	11	rs1574407	0.9331	5	43052789	T	C	0.1737	0.999	0.978	1.02	-0.0009	0.0108	85934	401577	5	43052789	5	43052789	*	rs1574407	Y	43052891	rs1574407	T	C	0.1708	0.0099	0.0023	1.2e-05	692505	43052891	43052789	5	43052789	5	43052789	*	Y	0.0833333	4.30435
5_43066672_T_C	rs316408	5	43066672	T	C	0.0012	1.001	0.980392	1.02249	0.828	11	rs316408	0.9142	5	43066672	T	C	0.172	0.999	0.978	1.02	-0.0012	0.0108	85934	401577	5	43066672	5	43066672	*	rs316408	Y	43066774	rs316408	T	C	0.1711	0.0099	0.0023	1.2e-05	692587	43066774	43066672	5	43066672	5	43066672	*	Y	0.111111	4.30435
5_43071054_A_G	rs316404	5	43071054	A	G	0.0015	1.001	0.980392	1.02249	0.8266	11	rs316404	0.8905	5	43071054	A	G	0.1734	0.999	0.978	1.02	-0.0015	0.0108	85934	401577	5	43071054	5	43071054	*	rs316404	V	43071156	rs316404	A	G	0.171	0.01	0.0023	1.1e-05	692521	43071156	43071054	5	43071054	5	43071054	*	V	0.138889	4.34783
5_43078116_T_G	rs178415	5	43078116	T	G	0.0016	1.002	0.980392	1.02354	0.8263	11	rs178415	0.8854	5	43078116	T	G	0.1737	0.998	0.977	1.02	-0.0016	0.0108	85934	401577	5	43078116	5	43078116	*	rs178415	D	43078218	rs178415	T	G	0.2289	0.0099	0.0023	1.2e-05	692559	43078218	43078116	5	43078116	5	43078116	*	D	0.148148	4.30435
5_43093927_T_C	rs316413	5	43093927	T	C	0.0021	1.002	0.981354	1.02354	0.8262	11	rs316413	0.8456	5	43093927	T	C	0.1738	0.998	0.977	1.019	-0.0021	0.0109	85934	401577	5	43093927	5	43093927	*	rs316413	Y	43094029	rs316413	T	C	0.1714	0.0102	0.0023	7.2e-06	690719	43094029	43093927	5	43093927	5	43093927	*	Y	0.192661	4.43478
5_43110652_C_T	rs6451674	5	43110652	C	T	-0.0078	0.992	0.975	1.009	0.6771	10	rs6451674	0.37	5	43110652	T	C	0.6771	0.992	0.975	1.009	-0.0078	0.0087	85934	401577	5	43110652	5	43110652	*	rs6451674	Y	43110754	rs6451674	T	C	0.6736	0.0143	0.0019	1.8e-14	679544	43110754	43110652	5	43110652	5	43110652	*	Y	-0.896552	7.52632
5_43110753_C_G	rs6451675	5	43110753	C	G	-0.0089	0.99108	0.974659	1.00806	0.6826	6	rs6451675	0.3096	5	43110753	C	G	0.3174	1.009	0.992	1.026	0.0089	0.0088	85934	401577	5	43110753	5	43110753	*	rs6451675	B	43110855	rs6451675	C	G	0.3214	-0.0151	0.0019	9.2e-16	685560	43110855	43110753	5	43110753	5	43110753	*	B	-1.01136	-7.94737
5_43116728_G_T	rs1532331	5	43116728	G	T	0.0018	1.002	0.985	1.019	0.6943	10	rs1532331	0.8349	5	43116728	T	G	0.6943	1.002	0.985	1.019	0.0018	0.0088	85934	401577	5	43116728	5	43116728	*	rs1532331	K	43116830	rs1532331	T	G	0.6858	0.0138	0.0019	2.5e-13	685099	43116830	43116728	5	43116728	5	43116728	*	K	0.204545	7.26316
5_43122977_G_C	rs541143	5	43122977	G	C	-0.0127	0.987	0.971	1.004	0.3804	5	rs541143	0.1302	5	43122977	C	G	0.3804	0.987	0.971	1.004	-0.0127	0.0084	85934	401577	5	43122977	5	43122977	*	rs541143	S	43123079	rs541143	C	G	0.3808	0.0106	0.0018	3e-09	686627	43123079	43122977	5	43122977	5	43122977	*	S	-1.5119	5.88889
5_43123521_T_C	rs567884	5	43123521	T	C	-0.0059	0.994036	0.976562	1.01215	0.2582	11	rs567884	0.5228	5	43123521	T	C	0.7418	1.006	0.988	1.024	0.0059	0.0093	85934	401577	5	43123521	5	43123521	*	rs567884	Y	43123623	rs567884	T	C	0.7379	-0.0153	0.002	4.1e-14	633929	43123623	43123521	5	43123521	5	43123521	*	Y	-0.634409	-7.65
5_43124586_A_G	rs782971	5	43124586	A	G	-0.0034	0.997009	0.978474	1.01523	0.2529	11	rs782971	0.7132	5	43124586	A	G	0.7471	1.003	0.985	1.022	0.0034	0.0094	85934	401577	5	43124586	5	43124586	*	rs782971	R	43124688	rs782971	A	G	0.744	-0.0146	0.0019	4.3e-15	791796	43124688	43124586	5	43124586	5	43124586	*	R	-0.361702	-7.68421
5_43126426_G_A	rs6414900	5	43126426	G	A	0.0012	1.001	0.984	1.019	0.6934	10	rs6414900	0.8902	5	43126426	A	G	0.6934	1.001	0.984	1.019	0.0012	0.0088	85934	401577	5	43126426	5	43126426	*	rs6414900	D	43126528	rs6414900	A	G	0.6921	0.0136	0.0019	6.4e-13	687275	43126528	43126426	5	43126426	5	43126426	*	D	0.136364	7.15789
