## Supplementary Tables for "Genomics link obesity and type 2 diabetes to Alzheimer’s disease to unveil novel biological insights": Table S2.xlsx (part 19 of 245)

### Sheet: AD1_BMI (continued)
Supplementary Table. Overlapped chromosome positions in build 38. AD1: pval threshold of 5e-8. BMI: pval threshold of 5e-4.
5_43134408_A_G	rs512921	5	43134408	A	G	-0.0056	0.994036	0.976562	1.01317	0.2576	11	rs512921	0.5468	5	43134408	A	G	0.7424	1.006	0.987	1.024	0.0056	0.0093	85934	401577	5	43134408	5	43134408	*	rs512921	R	43134510	rs512921	A	G	0.7396	-0.0151	0.0021	1.3e-12	526394	43134510	43134408	5	43134408	5	43134408	*	R	-0.602151	-7.19048
5_43143697_C_T	rs6892422	5	43143697	C	T	-0.0048	0.995	0.977	1.014	0.2516	10	rs6892422	0.6116	5	43143697	T	C	0.2516	0.995	0.977	1.014	-0.0048	0.0094	85934	401577	5	43143697	5	43143697	*	rs6892422	Y	43143799	rs6892422	T	C	0.2543	0.0153	0.002	8.4e-15	690303	43143799	43143697	5	43143697	5	43143697	*	Y	-0.510638	7.65
5_43146227_T_C	rs782978	5	43146227	T	C	-0.0065	0.993049	0.97561	1.01215	0.2578	11	rs782978	0.4855	5	43146227	T	C	0.7422	1.007	0.988	1.025	0.0065	0.0093	85934	401577	5	43146227	5	43146227	*	rs782978	Y	43146329	rs782978	T	C	0.7397	-0.0151	0.002	9.9e-15	690159	43146329	43146227	5	43146227	5	43146227	*	Y	-0.698925	-7.55
5_43149397_G_A	rs10075647	5	43149397	G	A	-0.0072	0.993	0.976	1.01	0.6741	10	rs10075647	0.4058	5	43149397	A	G	0.6741	0.993	0.976	1.01	-0.0072	0.0087	85934	401577	5	43149397	5	43149397	*	rs10075647	R	43149499	rs10075647	A	G	0.6717	0.0147	0.0018	1.6e-15	689848	43149499	43149397	5	43149397	5	43149397	*	R	-0.827586	8.16667
5_43149619_T_C	rs1624415	5	43149619	T	C	-0.0047	0.995025	0.977517	1.0142	0.2518	11	rs1624415	0.6132	5	43149619	T	C	0.7482	1.005	0.986	1.023	0.0047	0.0094	85934	401577	5	43149619	5	43149619	*	rs1624415	Y	43149721	rs1624415	T	C	0.746	-0.0148	0.0021	3.4e-12	535692	43149721	43149619	5	43149619	5	43149619	*	Y	-0.5	-7.04762
5_43152697_T_C	rs6884303	5	43152697	T	C	0.002	1.002	0.985222	1.01937	0.6957	11	rs6884303	0.8169	5	43152697	T	C	0.3043	0.998	0.981	1.015	-0.002	0.0088	85934	401577	5	43152697	5	43152697	*	rs6884303	Y	43152799	rs6884303	T	C	0.3089	-0.0135	0.0019	6.1e-13	691034	43152799	43152697	5	43152697	5	43152697	*	Y	0.227273	-7.10526
5_43155363_G_C	rs10058374	5	43155363	G	C	-0.007	0.993	0.976	1.01	0.675	5	rs10058374	0.4168	5	43155363	C	G	0.675	0.993	0.976	1.01	-0.007	0.0087	85934	401577	5	43155363	5	43155363	*	rs10058374	B	43155465	rs10058374	C	G	0.6721	0.0146	0.0018	2.2e-15	691370	43155465	43155363	5	43155363	5	43155363	*	B	-0.804598	8.11111
5_43161235_A_G	rs903391	5	43161235	A	G	-0.0044	0.996016	0.977517	1.0142	0.2519	11	rs903391	0.6378	5	43161235	A	G	0.7481	1.004	0.986	1.023	0.0044	0.0094	85934	401577	5	43161235	5	43161235	*	rs903391	R	43161337	rs903391	A	G	0.7456	-0.0151	0.002	1.6e-14	692224	43161337	43161235	5	43161235	5	43161235	*	R	-0.468085	-7.55
5_43164891_C_T	rs1618891	5	43164891	C	T	-0.0042	0.996	0.978	1.014	0.2519	10	rs1618891	0.6517	5	43164891	T	C	0.2519	0.996	0.978	1.014	-0.0042	0.0094	85934	401577	5	43164891	5	43164891	*	rs1618891	Y	43164993	rs1618891	T	C	0.2549	0.0151	0.002	1.7e-14	692178	43164993	43164891	5	43164891	5	43164891	*	Y	-0.446809	7.55
5_43166152_T_C	rs6862639	5	43166152	T	C	0.0018	1.002	0.984252	1.01937	0.6955	11	rs6862639	0.8406	5	43166152	T	C	0.3045	0.998	0.981	1.016	-0.0018	0.0088	85934	401577	5	43166152	5	43166152	*	rs6862639	Y	43166254	rs6862639	T	C	0.3091	-0.0136	0.0019	5.5e-13	691098	43166254	43166152	5	43166152	5	43166152	*	Y	0.204545	-7.15789
5_43168994_C_T	rs6894506	5	43168994	C	T	-0.0051	0.995	0.979	1.011	0.5933	10	rs6894506	0.5391	5	43168994	T	C	0.5933	0.995	0.979	1.011	-0.0051	0.0083	85934	401577	5	43168994	5	43168994	*	rs6894506	Y	43169096	rs6894506	T	C	0.5906	0.0119	0.0018	1.5e-11	679363	43169096	43168994	5	43168994	5	43168994	*	Y	-0.614458	6.61111
5_43171811_A_G	rs10805667	5	43171811	A	G	-0.0075	0.992063	0.97561	1.0101	0.6747	11	rs10805667	0.3859	5	43171811	A	G	0.3253	1.008	0.99	1.025	0.0075	0.0087	85934	401577	5	43171811	5	43171811	*	rs10805667	R	43171913	rs10805667	A	G	0.3327	-0.0147	0.0018	1.7e-15	691592	43171913	43171811	5	43171811	5	43171811	*	R	-0.862069	-8.16667
5_43172794_A_G	rs782984	5	43172794	A	G	-0.0037	0.996016	0.978474	1.01523	0.2522	11	rs782984	0.6934	5	43172794	A	G	0.7478	1.004	0.985	1.022	0.0037	0.0094	85934	401577	5	43172794	5	43172794	*	rs782984	R	43172896	rs782984	A	G	0.7456	-0.0151	0.002	1.5e-14	692510	43172896	43172794	5	43172794	5	43172794	*	R	-0.393617	-7.55
5_43175851_G_C	rs13665	5	43175851	G	C	-0.0073	0.993	0.976	1.01	0.6755	5	rs13665	0.3977	5	43175851	C	G	0.6755	0.993	0.976	1.01	-0.0073	0.0087	85934	401577	5	43175851	5	43175851	*	rs13665	S	43175953	rs13665	C	G	0.6719	0.0147	0.0018	1.7e-15	691064	43175953	43175851	5	43175851	5	43175851	*	S	-0.83908	8.16667
5_43179229_G_A	rs10044382	5	43179229	G	A	-0.0075	0.993	0.976	1.01	0.6744	10	rs10044382	0.3878	5	43179229	A	G	0.6744	0.993	0.976	1.01	-0.0075	0.0087	85934	401577	5	43179229	5	43179229	*	rs10044382	R	43179331	rs10044382	A	G	0.6717	0.0145	0.0018	3.9e-15	690910	43179331	43179229	5	43179229	5	43179229	*	R	-0.862069	8.05556
5_43180433_C_T	rs4866808	5	43180433	C	T	-0.0075	0.993	0.976	1.009	0.6758	10	rs4866808	0.3872	5	43180433	T	C	0.6758	0.993	0.976	1.009	-0.0075	0.0086	85934	401577	5	43180433	5	43180433	*	rs4866808	Y	43180535	rs4866808	T	C	0.6715	0.0146	0.0018	3.1e-15	690867	43180535	43180433	5	43180433	5	43180433	*	Y	-0.872093	8.11111
5_43190931_C_T	rs7730004	5	43190931	C	T	-0.0073	0.993	0.976	1.01	0.6707	10	rs7730004	0.4008	5	43190931	T	C	0.6707	0.993	0.976	1.01	-0.0073	0.0086	85934	401577	5	43190931	5	43190931	*	rs7730004	Y	43191033	rs7730004	T	C	0.6693	0.0148	0.0018	9.1e-16	690164	43191033	43190931	5	43190931	5	43190931	*	Y	-0.848837	8.22222
5_43191721_A_G	rs10074873	5	43191721	A	G	-0.007	0.993049	0.976562	1.0101	0.6767	11	rs10074873	0.4204	5	43191721	A	G	0.3233	1.007	0.99	1.024	0.007	0.0087	85934	401577	5	43191721	5	43191721	*	rs10074873	R	43191823	rs10074873	A	G	0.3257	-0.0147	0.0019	1.2e-14	635827	43191823	43191721	5	43191721	5	43191721	*	R	-0.804598	-7.73684
5_43203023_T_C	rs2444779	5	43203023	T	C	-0.008	0.992063	0.974659	1.0101	0.2802	11	rs2444779	0.3764	5	43203023	T	C	0.7198	1.008	0.99	1.026	0.008	0.0091	85934	401577	5	43203023	5	43203023	*	rs2444779	Y	43203125	rs2444779	T	C	0.7192	-0.0139	0.0019	4.4e-13	686265	43203125	43203023	5	43203023	5	43203023	*	Y	-0.879121	-7.31579
5_43226691_T_A	rs1670796	5	43226691	T	A	-0.0095	0.991	0.973	1.008	0.2807	5	rs1670796	0.2964	5	43226691	A	T	0.2807	0.991	0.973	1.008	-0.0095	0.0091	85934	401577	5	43226691	5	43226691	*	rs1670796	W	43226793	rs1670796	A	T	0.2808	0.0136	0.0019	1.5e-12	686608	43226793	43226691	5	43226691	5	43226691	*	W	-1.04396	7.15789
5_43227696_A_T	rs7700772	5	43227696	A	T	-0.0042	0.996016	0.980392	1.01215	0.5067	6	rs7700772	0.6036	5	43227696	A	T	0.4933	1.004	0.988	1.02	0.0042	0.0081	85934	401577	5	43227696	5	43227696	*	rs7700772	W	43227798	rs7700772	A	T	0.4902	0.0088	0.0018	4.9e-07	680563	43227798	43227696	5	43227696	5	43227696	*	W	-0.518519	4.88889
5_43227918_G_T	rs7701510	5	43227918	G	T	-0.0098	0.99	0.974	1.006	0.45	10	rs7701510	0.23	5	43227918	T	G	0.45	0.99	0.974	1.006	-0.0098	0.0082	85934	401577	5	43227918	5	43227918	*	rs7701510	K	43228020	rs7701510	T	G	0.4535	-0.0094	0.0018	8.7e-08	677837	43228020	43227918	5	43227918	5	43227918	*	K	-1.19512	-5.22222
5_43237086_C_T	rs4866811	5	43237086	C	T	-0.0096	0.99	0.973	1.008	0.2798	10	rs4866811	0.2863	5	43237086	T	C	0.2798	0.99	0.973	1.008	-0.0096	0.009	85934	401577	5	43237086	5	43237086	*	rs4866811	Y	43237188	rs4866811	T	C	0.2789	0.0133	0.0018	2.4e-13	789293	43237188	43237086	5	43237086	5	43237086	*	Y	-1.06667	7.38889
5_43237646_C_A	rs12108783	5	43237646	C	A	-0.0014	0.999	0.982	1.016	0.303	10	rs12108783	0.8702	5	43237646	A	C	0.303	0.999	0.982	1.016	-0.0014	0.0088	85934	401577	5	43237646	5	43237646	*	rs12108783	M	43237748	rs12108783	A	C	0.3013	0.0116	0.0019	7.1e-10	688518	43237748	43237646	5	43237646	5	43237646	*	M	-0.159091	6.10526
5_43241840_C_T	rs9292867	5	43241840	C	T	-0.0014	0.999	0.982	1.016	0.3032	10	rs9292867	0.8704	5	43241840	T	C	0.3032	0.999	0.982	1.016	-0.0014	0.0088	85934	401577	5	43241840	5	43241840	*	rs9292867	Y	43241942	rs9292867	T	C	0.3019	0.0116	0.0019	6.4e-10	690107	43241942	43241840	5	43241840	5	43241840	*	Y	-0.159091	6.10526
5_43244620_A_T	rs7734884	5	43244620	A	T	-0.0068	0.993049	0.97561	1.01112	0.2666	6	rs7734884	0.4593	5	43244620	A	T	0.7334	1.007	0.989	1.025	0.0068	0.0092	85934	401577	5	43244620	5	43244620	*	rs7734884	W	43244722	rs7734884	A	T	0.7332	-0.014	0.002	8.9e-13	689300	43244722	43244620	5	43244620	5	43244620	*	W	-0.73913	-7
5_43251288_A_G	rs12655504	5	43251288	A	G	-0.0108	0.98912	0.971817	1.00705	0.2806	11	rs12655504	0.2342	5	43251288	A	G	0.7194	1.011	0.993	1.029	0.0108	0.0091	85934	401577	5	43251288	5	43251288	*	rs12655504	R	43251390	rs12655504	A	G	0.7181	-0.0136	0.0019	9.6e-13	691843	43251390	43251288	5	43251288	5	43251288	*	R	-1.18681	-7.15789
5_43254466_C_G	rs4428420	5	43254466	C	G	-0.0098	0.990099	0.971817	1.00908	0.2553	6	rs4428420	0.3013	5	43254466	C	G	0.7447	1.01	0.991	1.029	0.0098	0.0094	85934	401577	5	43254466	5	43254466	*	rs4428420	B	43254568	rs4428420	C	G	0.7463	-0.0127	0.002	3.9e-10	679343	43254568	43254466	5	43254466	5	43254466	*	B	-1.04255	-6.35
5_43353925_T_C	rs17245133	5	43353925	T	C	-0.0049	0.995025	0.961538	1.02987	0.0577	11	rs17245133	0.7785	5	43353925	T	C	0.9423	1.005	0.971	1.04	0.0049	0.0173	85934	401577	5	43353925	5	43353925	*	rs17245133	Y	43354027	rs17245133	T	C	0.94457	-0.0165	0.0038	1.4e-05	685740	43354027	43353925	5	43353925	5	43353925	*	Y	-0.283237	-4.34211
5_43383296_T_C	rs779850	5	43383296	T	C	0.0111	1.01112	0.99108	1.03199	0.8046	11	rs779850	0.2837	5	43383296	T	C	0.1954	0.989	0.969	1.009	-0.0111	0.0103	85934	401577	5	43383296	5	43383296	*	rs779850	Y	43383398	rs779850	T	C	0.1974	0.0128	0.0022	5.4e-09	677293	43383398	43383296	5	43383296	5	43383296	*	Y	1.07767	5.81818
5_43515178_A_C	rs12520489	5	43515178	A	C	-0.005	0.995025	0.974659	1.01523	0.1978	11	rs12520489	0.6234	5	43515178	A	C	0.8022	1.005	0.985	1.026	0.005	0.0103	85934	401577	5	43515178	5	43515178	*	rs12520489	V	43515280	rs12520489	A	C	0.7957	-0.0106	0.0022	1e-06	687461	43515280	43515178	5	43515178	5	43515178	*	V	-0.485437	-4.81818
5_43865789_G_T	rs10045432	5	43865789	G	T	-0.0035	0.997	0.968	1.026	0.0818	10	rs10045432	0.8163	5	43865789	T	G	0.0818	0.997	0.968	1.026	-0.0035	0.0149	85934	401577	5	43865789	5	43865789	*	rs10045432	K	43865891	rs10045432	T	G	0.07992	0.0155	0.0033	2.8e-06	681885	43865891	43865789	5	43865789	5	43865789	*	K	-0.234899	4.69697
5_43866494_T_A	rs10473333	5	43866494	T	A	0.006	1.006	0.973	1.04	0.0601	5	rs10473333	0.7243	5	43866494	A	T	0.0601	1.006	0.973	1.04	0.006	0.0171	85934	401577	5	43866494	5	43866494	*	rs10473333	W	43866596	rs10473333	A	T	0.05624	0.0196	0.0037	7.6e-08	764823	43866596	43866494	5	43866494	5	43866494	*	W	0.350877	5.2973
5_43866511_C_G	rs6868008	5	43866511	C	G	0.0044	1.00402	0.978474	1.03093	0.1053	6	rs6868008	0.7375	5	43866511	C	G	0.8947	0.996	0.97	1.022	-0.0044	0.0133	85934	401577	5	43866511	5	43866511	*	rs6868008	S	43866613	rs6868008	C	G	0.8967	-0.0112	0.003	0.00015	686223	43866613	43866511	5	43866511	5	43866511	*	S	0.330827	-3.73333
5_44059835_A_G	rs4334895	5	44059835	A	G	0.009	1.00908	0.99108	1.02775	0.2656	11	rs4334895	0.3263	5	44059835	A	G	0.7344	0.991	0.973	1.009	-0.009	0.0092	85934	401577	5	44059835	5	44059835	*	rs4334895	R	44059937	rs4334895	A	G	0.7267	0.0065	0.0018	0.00038	783158	44059937	44059835	5	44059835	5	44059835	*	R	0.978261	3.61111
5_44233676_T_C	rs726941	5	44233676	T	C	0.0052	1.00503	0.986193	1.02459	0.2392	11	rs726941	0.5843	5	44233676	T	C	0.7608	0.995	0.976	1.014	-0.0052	0.0095	85934	401577	5	44233676	5	44233676	*	rs726941	Y	44233778	rs726941	T	C	0.7546	0.0094	0.002	2.9e-06	691663	44233778	44233676	5	44233676	5	44233676	*	Y	0.547368	4.7
5_44278385_A_G	rs1839094	5	44278385	A	G	0.0099	1.0101	0.985222	1.0352	0.1146	11	rs1839094	0.44	5	44278385	A	G	0.8854	0.99	0.966	1.015	-0.0099	0.0128	85934	401577	5	44278385	5	44278385	*	rs1839094	R	44278487	rs1839094	A	G	0.8861	-0.0096	0.0028	0.00049	687840	44278487	44278385	5	44278385	5	44278385	*	R	0.773438	-3.42857
5_44287811_G_T	rs2166832	5	44287811	G	T	0.0097	1.01	0.985	1.035	0.1146	10	rs2166832	0.4457	5	44287811	T	G	0.1146	1.01	0.985	1.035	0.0097	0.0128	85934	401577	5	44287811	5	44287811	*	rs2166832	K	44287913	rs2166832	T	G	0.1142	0.0097	0.0028	0.00042	687822	44287913	44287811	5	44287811	5	44287811	*	K	0.757812	3.46429
5_44292100_G_C	rs12656842	5	44292100	G	C	0.012	1.012	0.987	1.038	0.1105	5	rs12656842	0.3545	5	44292100	C	G	0.1105	1.012	0.987	1.038	0.012	0.013	85934	401577	5	44292100	5	44292100	*	rs12656842	S	44292202	rs12656842	C	G	0.1097	0.01	0.0028	0.00034	676287	44292202	44292100	5	44292100	5	44292100	*	S	0.923077	3.57143
5_44372958_C_T	rs11750845	5	44372958	C	T	-0.0069	0.993	0.977	1.009	0.4908	10	rs11750845	0.3994	5	44372958	T	C	0.4908	0.993	0.977	1.009	-0.0069	0.0082	85934	401577	5	44372958	5	44372958	*	rs11750845	Y	44373060	rs11750845	T	C	0.5049	-0.0064	0.0017	0.00022	684245	44373060	44372958	5	44372958	5	44372958	*	Y	-0.841463	-3.76471
5_50970046_T_G	rs2289880	5	50970046	T	G	0.0118	1.01215	0.982318	1.04275	0.0781	11	rs2289880	0.4384	5	50970046	T	G	0.9219	0.988	0.959	1.018	-0.0118	0.0152	85934	401577	5	50970046	5	50970046	*	rs2289880	K	50265880	rs2289880	T	G	0.92616	-0.0133	0.0034	8.5e-05	672496	50265880	50970046	5	50970046	5	50970046	*	K	0.776316	-3.91176
5_50973576_C_T	rs12659587	5	50973576	C	T	0.0066	1.007	0.978	1.036	0.0826	10	rs12659587	0.6568	5	50973576	T	C	0.0826	1.007	0.978	1.036	0.0066	0.0148	85934	401577	5	50973576	5	50973576	*	rs12659587	Y	50269410	rs12659587	T	C	0.08121	0.0131	0.0032	5.3e-05	672012	50269410	50973576	5	50973576	5	50973576	*	Y	0.445946	4.09375
5_50976322_C_T	rs4866019	5	50976322	C	T	0.0113	1.011	0.982	1.042	0.0781	10	rs4866019	0.4569	5	50976322	T	C	0.0781	1.011	0.982	1.042	0.0113	0.0152	85934	401577	5	50976322	5	50976322	*	rs4866019	Y	50272156	rs4866019	T	C	0.07384	0.0131	0.0034	0.00011	672387	50272156	50976322	5	50976322	5	50976322	*	Y	0.743421	3.85294
5_50984776_A_G	rs1423227	5	50984776	A	G	0.006	1.00604	0.977517	1.0352	0.0827	11	rs1423227	0.6821	5	50984776	A	G	0.9173	0.994	0.966	1.023	-0.006	0.0147	85934	401577	5	50984776	5	50984776	*	rs1423227	R	50280610	rs1423227	A	G	0.91873	-0.0129	0.0032	6.7e-05	671726	50280610	50984776	5	50984776	5	50984776	*	R	0.408163	-4.03125
5_50985524_T_C	rs250216	5	50985524	T	C	0.0056	1.00604	0.977517	1.0352	0.085	11	rs250216	0.6992	5	50985524	T	C	0.915	0.994	0.966	1.023	-0.0056	0.0146	85934	401577	5	50985524	5	50985524	*	rs250216	Y	50281358	rs250216	T	C	0.91838	-0.0138	0.003	4.8e-06	774195	50281358	50985524	5	50985524	5	50985524	*	Y	0.383562	-4.6
5_50995737_G_T	rs6863757	5	50995737	G	T	0.0012	1.001	0.983	1.02	0.2399	10	rs6863757	0.9005	5	50995737	T	G	0.2399	1.001	0.983	1.02	0.0012	0.0095	85934	401577	5	50995737	5	50995737	*	rs6863757	K	50291571	rs6863757	T	G	0.246	0.0081	0.002	5e-05	684124	50291571	50995737	5	50995737	5	50995737	*	K	0.126316	4.05
5_50999335_T_C	rs1445961	5	50999335	T	C	0.0135	1.01317	0.98912	1.03842	0.1191	11	rs1445961	0.2804	5	50999335	T	C	0.8809	0.987	0.963	1.011	-0.0135	0.0125	85934	401577	5	50999335	5	50999335	*	rs1445961	Y	50295169	rs1445961	T	C	0.8852	-0.0149	0.0027	3.7e-08	683730	50295169	50999335	5	50999335	5	50999335	*	Y	1.08	-5.51852
5_51001683_C_T	rs13175573	5	51001683	C	T	0.0144	1.015	0.99	1.04	0.1192	10	rs13175573	0.2505	5	51001683	T	C	0.1192	1.015	0.99	1.04	0.0144	0.0125	85934	401577	5	51001683	5	51001683	*	rs13175573	Y	50297517	rs13175573	T	C	0.1166	0.0149	0.0026	6.4e-09	773521	50297517	51001683	5	51001683	5	51001683	*	Y	1.152	5.73077
5_51001848_G_A	rs4866022	5	51001848	G	A	0.0011	1.001	0.983	1.02	0.2402	10	rs4866022	0.9097	5	51001848	A	G	0.2402	1.001	0.983	1.02	0.0011	0.0095	85934	401577	5	51001848	5	51001848	*	rs4866022	R	50297682	rs4866022	A	G	0.2457	0.0075	0.0019	7.3e-05	786774	50297682	51001848	5	51001848	5	51001848	*	R	0.115789	3.94737
5_51014073_T_C	rs6895107	5	51014073	T	C	0.0026	1.00301	0.984252	1.02145	0.2491	11	rs6895107	0.7786	5	51014073	T	C	0.7509	0.997	0.979	1.016	-0.0026	0.0094	85934	401577	5	51014073	5	51014073	*	rs6895107	Y	50309907	rs6895107	T	C	0.7454	-0.0091	0.002	4.8e-06	678959	50309907	51014073	5	51014073	5	51014073	*	Y	0.276596	-4.55
5_51022716_T_C	rs7715247	5	51022716	T	C	0.0028	1.00301	0.984252	1.02145	0.2491	11	rs7715247	0.7637	5	51022716	T	C	0.7509	0.997	0.979	1.016	-0.0028	0.0094	85934	401577	5	51022716	5	51022716	*	rs7715247	Y	50318550	rs7715247	T	C	0.7446	-0.0091	0.002	4.3e-06	680359	50318550	51022716	5	51022716	5	51022716	*	Y	0.297872	-4.55
5_51030754_G_A	rs11954874	5	51030754	G	A	0.0154	1.016	0.976	1.057	0.0424	10	rs11954874	0.4499	5	51030754	A	G	0.0424	1.016	0.976	1.057	0.0154	0.0203	85934	401577	5	51030754	5	51030754	*	rs11954874	R	50326588	rs11954874	A	G	0.04075	0.0175	0.0043	4.7e-05	672119	50326588	51030754	5	51030754	5	51030754	*	R	0.758621	4.06977
5_51032981_C_T	rs12110116	5	51032981	C	T	0.0001	1	0.981	1.019	0.2377	10	rs12110116	0.9908	5	51032981	T	C	0.2377	1	0.981	1.019	0.0001	0.0096	85934	401577	5	51032981	5	51032981	*	rs12110116	Y	50328815	rs12110116	T	C	0.2224	-0.0081	0.0021	0.0001	687403	50328815	51032981	5	51032981	5	51032981	*	Y	0.0104167	-3.85714
5_51034199_A_G	rs7704112	5	51034199	A	G	0.0003	1	0.982318	1.01937	0.2429	11	rs7704112	0.9722	5	51034199	A	G	0.7571	1	0.981	1.018	-0.0003	0.0095	85934	401577	5	51034199	5	51034199	*	rs7704112	R	50330033	rs7704112	A	G	0.7751	0.0078	0.0021	0.00016	689182	50330033	51034199	5	51034199	5	51034199	*	R	0.0315789	3.71429
5_51040266_C_T	rs13164520	5	51040266	C	T	0.0068	1.007	0.983	1.031	0.1269	10	rs13164520	0.5763	5	51040266	T	C	0.1269	1.007	0.983	1.031	0.0068	0.0122	85934	401577	5	51040266	5	51040266	*	rs13164520	Y	50336100	rs13164520	T	C	0.1293	0.016	0.0026	4.3e-10	686381	50336100	51040266	5	51040266	5	51040266	*	Y	0.557377	6.15385
5_51040807_T_A	rs4431303	5	51040807	T	A	0.007	1.007	0.983	1.031	0.1269	5	rs4431303	0.5639	5	51040807	A	T	0.1269	1.007	0.983	1.031	0.007	0.0122	85934	401577	5	51040807	5	51040807	*	rs4431303	W	50336641	rs4431303	A	T	0.1284	0.0159	0.0026	5.1e-10	686420	50336641	51040807	5	51040807	5	51040807	*	W	0.57377	6.11538
5_51044268_G_A	rs12153533	5	51044268	G	A	-0.003	0.997	0.978	1.016	0.224	10	rs12153533	0.7597	5	51044268	A	G	0.224	0.997	0.978	1.016	-0.003	0.0098	85934	401577	5	51044268	5	51044268	*	rs12153533	R	50340102	rs12153533	A	G	0.2062	-0.0077	0.0021	0.00027	689127	50340102	51044268	5	51044268	5	51044268	*	R	-0.306122	-3.66667
5_51045547_C_T	rs11948744	5	51045547	C	T	0.007	1.007	0.983	1.031	0.1269	10	rs11948744	0.5627	5	51045547	T	C	0.1269	1.007	0.983	1.031	0.007	0.0121	85934	401577	5	51045547	5	51045547	*	rs11948744	Y	50341381	rs11948744	T	C	0.1284	0.0154	0.0026	2e-09	679508	50341381	51045547	5	51045547	5	51045547	*	Y	0.578512	5.92308
5_51046980_T_C	rs10059476	5	51046980	T	C	-0.0046	0.995025	0.979432	1.01215	0.5874	11	rs10059476	0.5789	5	51046980	T	C	0.4126	1.005	0.988	1.021	0.0046	0.0083	85934	401577	5	51046980	5	51046980	*	rs10059476	Y	50342814	rs10059476	T	C	0.4194	-0.0086	0.0018	1.1e-06	681183	50342814	51046980	5	51046980	5	51046980	*	Y	-0.554217	-4.77778
5_51047682_G_A	rs17819579	5	51047682	G	A	0.0115	1.012	0.988	1.036	0.1262	10	rs17819579	0.343	5	51047682	A	G	0.1262	1.012	0.988	1.036	0.0115	0.0122	85934	401577	5	51047682	5	51047682	*	rs17819579	R	50343516	rs17819579	A	G	0.1283	0.0161	0.0026	3.6e-10	688568	50343516	51047682	5	51047682	5	51047682	*	R	0.942623	6.19231
5_51047875_C_T	rs11950673	5	51047875	C	T	0.0115	1.012	0.988	1.036	0.1261	10	rs11950673	0.3429	5	51047875	T	C	0.1261	1.012	0.988	1.036	0.0115	0.0122	85934	401577	5	51047875	5	51047875	*	rs11950673	Y	50343709	rs11950673	T	C	0.1282	0.0162	0.0026	2.7e-10	688570	50343709	51047875	5	51047875	5	51047875	*	Y	0.942623	6.23077
5_51048716_G_C	rs17819597	5	51048716	G	C	0.0105	1.011	0.987	1.034	0.1327	5	rs17819597	0.3789	5	51048716	C	G	0.1327	1.011	0.987	1.034	0.0105	0.0119	85934	401577	5	51048716	5	51048716	*	rs17819597	S	50344550	rs17819597	C	G	0.1346	0.0161	0.0025	1.4e-10	688244	50344550	51048716	5	51048716	5	51048716	*	S	0.882353	6.44
5_51049197_A_G	rs10472099	5	51049197	A	G	0.0036	1.00402	0.985222	1.02145	0.2707	11	rs10472099	0.6915	5	51049197	A	G	0.7293	0.996	0.979	1.015	-0.0036	0.0092	85934	401577	5	51049197	5	51049197	*	rs10472099	R	50345031	rs10472099	A	G	0.7375	-0.0113	0.002	9.6e-09	685271	50345031	51049197	5	51049197	5	51049197	*	R	0.391304	-5.65
5_51049421_A_G	rs4866023	5	51049421	A	G	-0.0044	0.996016	0.979432	1.01215	0.5963	11	rs4866023	0.5984	5	51049421	A	G	0.4037	1.004	0.988	1.021	0.0044	0.0083	85934	401577	5	51049421	5	51049421	*	rs4866023	R	50345255	rs4866023	A	G	0.4266	-0.009	0.0018	4.8e-07	681473	50345255	51049421	5	51049421	5	51049421	*	R	-0.53012	-5
5_51056648_C_T	rs10064446	5	51056648	C	T	0.0101	1.01	0.987	1.034	0.1348	10	rs10064446	0.3951	5	51056648	T	C	0.1348	1.01	0.987	1.034	0.0101	0.0119	85934	401577	5	51056648	5	51056648	*	rs10064446	Y	50352482	rs10064446	T	C	0.1365	0.0157	0.0025	3.6e-10	688990	50352482	51056648	5	51056648	5	51056648	*	Y	0.848739	6.28
5_51061096_G_C	rs9292204	5	51061096	G	C	0.0009	1.001	0.984	1.019	0.2976	5	rs9292204	0.9218	5	51061096	C	G	0.2976	1.001	0.984	1.019	0.0009	0.0089	85934	401577	5	51061096	5	51061096	*	rs9292204	S	50356930	rs9292204	C	G	0.2909	0.0116	0.0019	6.9e-10	688048	50356930	51061096	5	51061096	5	51061096	*	S	0.101124	6.10526
5_51065299_A_G	rs7720791	5	51065299	A	G	0.0006	1.001	0.983284	1.01833	0.2977	11	rs7720791	0.9497	5	51065299	A	G	0.7023	0.999	0.982	1.017	-0.0006	0.0089	85934	401577	5	51065299	5	51065299	*	rs7720791	R	50361133	rs7720791	A	G	0.7092	-0.0116	0.0019	8.2e-10	688021	50361133	51065299	5	51065299	5	51065299	*	R	0.0674157	-6.10526
5_51078111_T_C	rs17220801	5	51078111	T	C	0.0111	1.01112	0.987167	1.0352	0.1262	11	rs17220801	0.3607	5	51078111	T	C	0.8738	0.989	0.966	1.013	-0.0111	0.0122	85934	401577	5	51078111	5	51078111	*	rs17220801	Y	50373945	rs17220801	T	C	0.8716	-0.016	0.0025	3.7e-10	688947	50373945	51078111	5	51078111	5	51078111	*	Y	0.909836	-6.4
5_51081862_C_A	rs7709288	5	51081862	C	A	-0.0017	0.998	0.982	1.014	0.5768	10	rs7709288	0.8395	5	51081862	A	C	0.5768	0.998	0.982	1.014	-0.0017	0.0082	85934	401577	5	51081862	5	51081862	*	rs7709288	M	50377696	rs7709288	A	C	0.5669	0.0077	0.0017	9e-06	687222	50377696	51081862	5	51081862	5	51081862	*	M	-0.207317	4.52941
5_51081995_T_C	rs17819854	5	51081995	T	C	0.0112	1.01112	0.987167	1.03627	0.1263	11	rs17819854	0.3582	5	51081995	T	C	0.8737	0.989	0.965	1.013	-0.0112	0.0122	85934	401577	5	51081995	5	51081995	*	rs17819854	Y	50377829	rs17819854	T	C	0.8716	-0.0159	0.0025	4.2e-10	688947	50377829	51081995	5	51081995	5	51081995	*	Y	0.918033	-6.36
5_51088828_T_G	rs17820010	5	51088828	T	G	0.0006	1.001	0.983284	1.01833	0.2976	11	rs17820010	0.9472	5	51088828	T	G	0.7024	0.999	0.982	1.017	-0.0006	0.0089	85934	401577	5	51088828	5	51088828	*	rs17820010	K	50384662	rs17820010	T	G	0.7091	-0.0117	0.0019	6e-10	687881	50384662	51088828	5	51088828	5	51088828	*	K	0.0674157	-6.15789
5_51089444_T_C	rs17820064	5	51089444	T	C	0.0006	1.001	0.983284	1.01833	0.2973	11	rs17820064	0.9475	5	51089444	T	C	0.7027	0.999	0.982	1.017	-0.0006	0.0089	85934	401577	5	51089444	5	51089444	*	rs17820064	Y	50385278	rs17820064	T	C	0.7077	-0.0117	0.0019	6.1e-10	688128	50385278	51089444	5	51089444	5	51089444	*	Y	0.0674157	-6.15789
5_51089552_T_C	rs17820076	5	51089552	T	C	0.0105	1.0101	0.986193	1.0352	0.1259	11	rs17820076	0.3902	5	51089552	T	C	0.8741	0.99	0.966	1.014	-0.0105	0.0122	85934	401577	5	51089552	5	51089552	*	rs17820076	Y	50385386	rs17820076	T	C	0.8716	-0.0159	0.0025	4.3e-10	688933	50385386	51089552	5	51089552	5	51089552	*	Y	0.860656	-6.36
5_51089627_T_C	rs17820100	5	51089627	T	C	0.0107	1.01112	0.987167	1.0352	0.126	11	rs17820100	0.3779	5	51089627	T	C	0.874	0.989	0.966	1.013	-0.0107	0.0122	85934	401577	5	51089627	5	51089627	*	rs17820100	Y	50385461	rs17820100	T	C	0.8716	-0.0159	0.0025	4.3e-10	688933	50385461	51089627	5	51089627	5	51089627	*	Y	0.877049	-6.36
5_51090563_C_A	rs4334840	5	51090563	C	A	0.0108	1.011	0.987	1.035	0.1261	10	rs4334840	0.3764	5	51090563	A	C	0.1261	1.011	0.987	1.035	0.0108	0.0122	85934	401577	5	51090563	5	51090563	*	rs4334840	M	50386397	rs4334840	A	C	0.1284	0.0159	0.0025	4.1e-10	688935	50386397	51090563	5	51090563	5	51090563	*	M	0.885246	6.36
5_51091381_T_C	rs10472113	5	51091381	T	C	0.0007	1.001	0.983284	1.01833	0.2977	11	rs10472113	0.936	5	51091381	T	C	0.7023	0.999	0.982	1.017	-0.0007	0.0089	85934	401577	5	51091381	5	51091381	*	rs10472113	Y	50387215	rs10472113	T	C	0.7089	-0.0116	0.0019	7.1e-10	688265	50387215	51091381	5	51091381	5	51091381	*	Y	0.0786517	-6.10526
5_51096259_T_C	rs2961807	5	51096259	T	C	0.0025	1.002	0.986193	1.01833	0.4196	11	rs2961807	0.7596	5	51096259	T	C	0.5804	0.998	0.982	1.014	-0.0025	0.0082	85934	401577	5	51096259	5	51096259	*	rs2961807	Y	50392093	rs2961807	T	C	0.5666	0.0078	0.0017	8.2e-06	686703	50392093	51096259	5	51096259	5	51096259	*	Y	0.304878	4.58824
5_51096668_G_A	rs2961806	5	51096668	G	A	0.0071	1.007	0.989	1.026	0.2629	10	rs2961806	0.4465	5	51096668	A	G	0.2629	1.007	0.989	1.026	0.0071	0.0093	85934	401577	5	51096668	5	51096668	*	rs2961806	R	50392502	rs2961806	A	G	0.2597	-0.0093	0.0019	1.2e-06	778575	50392502	51096668	5	51096668	5	51096668	*	R	0.763441	-4.89474
5_51096772_C_T	rs4495131	5	51096772	C	T	0.0113	1.011	0.987	1.036	0.126	10	rs4495131	0.3559	5	51096772	T	C	0.126	1.011	0.987	1.036	0.0113	0.0122	85934	401577	5	51096772	5	51096772	*	rs4495131	Y	50392606	rs4495131	T	C	0.1282	0.0157	0.0026	8.3e-10	688934	50392606	51096772	5	51096772	5	51096772	*	Y	0.92623	6.03846
5_51098539_C_A	rs13186088	5	51098539	C	A	0.0109	1.011	0.987	1.035	0.126	10	rs13186088	0.373	5	51098539	A	C	0.126	1.011	0.987	1.035	0.0109	0.0122	85934	401577	5	51098539	5	51098539	*	rs13186088	M	50394373	rs13186088	A	C	0.1282	0.0159	0.0025	4.9e-10	688962	50394373	51098539	5	51098539	5	51098539	*	M	0.893443	6.36
5_51100657_T_C	rs17221306	5	51100657	T	C	0.011	1.01112	0.987167	1.0352	0.126	11	rs17221306	0.3688	5	51100657	T	C	0.874	0.989	0.966	1.013	-0.011	0.0122	85934	401577	5	51100657	5	51100657	*	rs17221306	Y	50396491	rs17221306	T	C	0.8718	-0.0158	0.0025	5.2e-10	688957	50396491	51100657	5	51100657	5	51100657	*	Y	0.901639	-6.32
5_51101486_G_A	rs2962253	5	51101486	G	A	-0.0001	1	0.983	1.017	0.6984	10	rs2962253	0.9884	5	51101486	A	G	0.6984	1	0.983	1.017	-0.0001	0.0089	85934	401577	5	51101486	5	51101486	*	rs2962253	R	50397320	rs2962253	A	G	0.7084	-0.0114	0.0019	1.7e-09	687749	50397320	51101486	5	51101486	5	51101486	*	R	-0.011236	-6
5_51102042_G_A	rs13159614	5	51102042	G	A	0.0099	1.01	0.986	1.034	0.1279	10	rs13159614	0.4145	5	51102042	A	G	0.1279	1.01	0.986	1.034	0.0099	0.0121	85934	401577	5	51102042	5	51102042	*	rs13159614	R	50397876	rs13159614	A	G	0.1297	0.0156	0.0025	7.8e-10	688994	50397876	51102042	5	51102042	5	51102042	*	R	0.818182	6.24
5_51102647_C_T	rs4345272	5	51102647	C	T	0.0111	1.011	0.987	1.036	0.126	10	rs4345272	0.3622	5	51102647	T	C	0.126	1.011	0.987	1.036	0.0111	0.0122	85934	401577	5	51102647	5	51102647	*	rs4345272	Y	50398481	rs4345272	T	C	0.1221	0.0157	0.0026	9.2e-10	688913	50398481	51102647	5	51102647	5	51102647	*	Y	0.909836	6.03846
5_51103909_C_T	rs17221411	5	51103909	C	T	0.0114	1.011	0.988	1.036	0.126	10	rs17221411	0.3511	5	51103909	T	C	0.126	1.011	0.988	1.036	0.0114	0.0122	85934	401577	5	51103909	5	51103909	*	rs17221411	Y	50399743	rs17221411	T	C	0.1282	0.0156	0.0026	1e-09	688892	50399743	51103909	5	51103909	5	51103909	*	Y	0.934426	6
5_51105503_C_T	rs13157189	5	51105503	C	T	0.0116	1.012	0.988	1.036	0.1259	10	rs13157189	0.3433	5	51105503	T	C	0.1259	1.012	0.988	1.036	0.0116	0.0122	85934	401577	5	51105503	5	51105503	*	rs13157189	Y	50401337	rs13157189	T	C	0.128	0.0157	0.0026	7.9e-10	688894	50401337	51105503	5	51105503	5	51105503	*	Y	0.95082	6.03846
5_51106290_A_G	rs2961804	5	51106290	A	G	0.0009	1.001	0.983284	1.01833	0.699	11	rs2961804	0.9203	5	51106290	A	G	0.301	0.999	0.982	1.017	-0.0009	0.0089	85934	401577	5	51106290	5	51106290	*	rs2961804	R	50402124	rs2961804	A	G	0.2902	0.0113	0.0019	2.2e-09	687843	50402124	51106290	5	51106290	5	51106290	*	R	0.101124	5.94737
5_51106563_G_T	rs13185670	5	51106563	G	T	0.0115	1.012	0.988	1.036	0.1259	10	rs13185670	0.3464	5	51106563	T	G	0.1259	1.012	0.988	1.036	0.0115	0.0122	85934	401577	5	51106563	5	51106563	*	rs13185670	D	50402397	rs13185670	T	G	0.128	0.0158	0.0026	7.2e-10	688827	50402397	51106563	5	51106563	5	51106563	*	D	0.942623	6.07692
5_51107035_G_T	rs13186459	5	51107035	G	T	0.0116	1.012	0.988	1.036	0.1277	10	rs13186459	0.3383	5	51107035	T	G	0.1277	1.012	0.988	1.036	0.0116	0.0121	85934	401577	5	51107035	5	51107035	*	rs13186459	K	50402869	rs13186459	T	G	0.1296	0.0156	0.0026	1.1e-09	688931	50402869	51107035	5	51107035	5	51107035	*	K	0.958678	6
5_51107463_A_G	rs2962255	5	51107463	A	G		1	0.982318	1.01729	0.6996	11	rs2962255	0.9989	5	51107463	A	G	0.3004	1	0.983	1.018	0	0.0089	85934	401577	5	51107463	5	51107463	*	rs2962255	R	50403297	rs2962255	A	G	0.2904	0.0113	0.0019	2e-09	687637	50403297	51107463	5	51107463	5	51107463	*	R		5.94737
5_51108997_T_A	rs9687017	5	51108997	T	A	0.0097	1.01	0.986	1.034	0.1347	5	rs9687017	0.4126	5	51108997	A	T	0.1347	1.01	0.986	1.034	0.0097	0.0119	85934	401577	5	51108997	5	51108997	*	rs9687017	W	50404831	rs9687017	A	T	0.1361	0.0158	0.0025	2.4e-10	688606	50404831	51108997	5	51108997	5	51108997	*	W	0.815126	6.32
5_51110688_T_G	rs11950546	5	51110688	T	G	0.0117	1.01215	0.988142	1.03627	0.126	11	rs11950546	0.3397	5	51110688	T	G	0.874	0.988	0.965	1.012	-0.0117	0.0122	85934	401577	5	51110688	5	51110688	*	rs11950546	K	50406522	rs11950546	T	G	0.872	-0.0159	0.0025	5e-10	688893	50406522	51110688	5	51110688	5	51110688	*	K	0.959016	-6.36
5_51114367_T_A	rs13185352	5	51114367	T	A	0.0092	1.009	0.985	1.034	0.1265	5	rs13185352	0.452	5	51114367	A	T	0.1265	1.009	0.985	1.034	0.0092	0.0122	85934	401577	5	51114367	5	51114367	*	rs13185352	W	50410201	rs13185352	A	T	0.1295	0.0158	0.0026	7e-10	688013	50410201	51114367	5	51114367	5	51114367	*	W	0.754098	6.07692
5_51115101_T_A	rs17221836	5	51115101	T	A	0.0129	1.013	0.989	1.037	0.1289	5	rs17221836	0.2863	5	51115101	A	T	0.1289	1.013	0.989	1.037	0.0129	0.0121	85934	401577	5	51115101	5	51115101	*	rs17221836	W	50410935	rs17221836	A	T	0.1308	0.0155	0.0025	1.3e-09	687450	50410935	51115101	5	51115101	5	51115101	*	W	1.06612	6.2
5_51116178_G_A	rs13168660	5	51116178	G	A	0.0096	1.01	0.986	1.034	0.1264	10	rs13168660	0.4334	5	51116178	A	G	0.1264	1.01	0.986	1.034	0.0096	0.0122	85934	401577	5	51116178	5	51116178	*	rs13168660	R	50412012	rs13168660	A	G	0.1295	0.0165	0.0026	1.7e-10	683975	50412012	51116178	5	51116178	5	51116178	*	R	0.786885	6.34615
5_51116373_T_A	rs13158168	5	51116373	T	A	0.012	1.012	0.988	1.037	0.1275	5	rs13158168	0.3256	5	51116373	A	T	0.1275	1.012	0.988	1.037	0.012	0.0122	85934	401577	5	51116373	5	51116373	*	rs13158168	W	50412207	rs13158168	A	T	0.1308	0.0159	0.0026	8e-10	680511	50412207	51116373	5	51116373	5	51116373	*	W	0.983607	6.11538
5_51119965_G_A	rs2961810	5	51119965	G	A	-0.0126	0.987	0.963	1.012	0.8749	10	rs2961810	0.3167	5	51119965	A	G	0.8749	0.987	0.963	1.012	-0.0126	0.0126	85934	401577	5	51119965	5	51119965	*	rs2961810	R	50415799	rs2961810	A	G	0.8793	-0.0119	0.0027	1.3e-05	677304	50415799	51119965	5	51119965	5	51119965	*	R	-1	-4.40741
5_51123082_A_G	rs12055108	5	51123082	A	G	-0.0112	0.98912	0.96432	1.0142	0.8793	11	rs12055108	0.3826	5	51123082	A	G	0.1207	1.011	0.986	1.037	0.0112	0.0128	85934	401577	5	51123082	5	51123082	*	rs12055108	R	50418916	rs12055108	A	G	0.1129	0.0128	0.0028	3.4e-06	674166	50418916	51123082	5	51123082	5	51123082	*	R	-0.875	4.57143
5_51125905_C_T	rs2962263	5	51125905	C	T	-0.0111	0.989	0.965	1.013	0.8735	10	rs2962263	0.3735	5	51125905	T	C	0.8735	0.989	0.965	1.013	-0.0111	0.0125	85934	401577	5	51125905	5	51125905	*	rs2962263	Y	50421739	rs2962263	T	C	0.8811	-0.0124	0.0027	4e-06	675771	50421739	51125905	5	51125905	5	51125905	*	Y	-0.888	-4.59259
5_51127341_C_T	rs2962265	5	51127341	C	T	-0.0116	0.988	0.965	1.013	0.8736	10	rs2962265	0.3556	5	51127341	T	C	0.8736	0.988	0.965	1.013	-0.0116	0.0125	85934	401577	5	51127341	5	51127341	*	rs2962265	Y	50423175	rs2962265	T	C	0.8816	-0.0123	0.0027	5.6e-06	679381	50423175	51127341	5	51127341	5	51127341	*	Y	-0.928	-4.55556
5_51132667_G_A	rs2961822	5	51132667	G	A	-0.0118	0.988	0.964	1.013	0.8737	10	rs2961822	0.3458	5	51132667	A	G	0.8737	0.988	0.964	1.013	-0.0118	0.0125	85934	401577	5	51132667	5	51132667	*	rs2961822	R	50428501	rs2961822	A	G	0.8811	-0.0119	0.0027	9.3e-06	686503	50428501	51132667	5	51132667	5	51132667	*	R	-0.944	-4.40741
5_51136344_T_C	rs2962271	5	51136344	T	C	-0.0115	0.988142	0.96432	1.01317	0.8798	11	rs2962271	0.3666	5	51136344	T	C	0.1202	1.012	0.987	1.037	0.0115	0.0127	85934	401577	5	51136344	5	51136344	*	rs2962271	Y	50432178	rs2962271	T	C	0.1131	0.0127	0.0027	3e-06	688536	50432178	51136344	5	51136344	5	51136344	*	Y	-0.905512	4.7037
5_51138460_G_A	rs2962275	5	51138460	G	A	-0.0121	0.988	0.964	1.012	0.8737	10	rs2962275	0.3332	5	51138460	A	G	0.8737	0.988	0.964	1.012	-0.0121	0.0125	85934	401577	5	51138460	5	51138460	*	rs2962275	R	50434294	rs2962275	A	G	0.881	-0.0115	0.0027	1.9e-05	679653	50434294	51138460	5	51138460	5	51138460	*	R	-0.968	-4.25926
5_51144121_G_A	rs2962239	5	51144121	G	A	-0.0114	0.989	0.964	1.014	0.879	10	rs2962239	0.3687	5	51144121	A	G	0.879	0.989	0.964	1.014	-0.0114	0.0127	85934	401577	5	51144121	5	51144121	*	rs2962239	R	50439955	rs2962239	A	G	0.887	-0.0126	0.0027	3.5e-06	688826	50439955	51144121	5	51144121	5	51144121	*	R	-0.897638	-4.66667
5_51151944_G_T	rs2962243	5	51151944	G	T	-0.0121	0.988	0.964	1.013	0.8769	10	rs2962243	0.3372	5	51151944	T	G	0.8769	0.988	0.964	1.013	-0.0121	0.0127	85934	401577	5	51151944	5	51151944	*	rs2962243	K	50447778	rs2962243	T	G	0.8854	-0.0125	0.0027	4.2e-06	688647	50447778	51151944	5	51151944	5	51151944	*	K	-0.952756	-4.62963
5_51153646_C_T	rs2962245	5	51153646	C	T	-0.0114	0.989	0.964	1.014	0.8777	10	rs2962245	0.3685	5	51153646	T	C	0.8777	0.989	0.964	1.014	-0.0114	0.0127	85934	401577	5	51153646	5	51153646	*	rs2962245	Y	50449480	rs2962245	T	C	0.8863	-0.0121	0.003	4.6e-05	516922	50449480	51153646	5	51153646	5	51153646	*	Y	-0.897638	-4.03333
5_51163964_A_G	rs11740760	5	51163964	A	G	-0.0043	0.996016	0.979432	1.01215	0.4063	11	rs11740760	0.6104	5	51163964	A	G	0.5937	1.004	0.988	1.021	0.0043	0.0083	85934	401577	5	51163964	5	51163964	*	rs11740760	R	50459798	rs11740760	A	G	0.5948	0.0063	0.0018	0.00037	683216	50459798	51163964	5	51163964	5	51163964	*	R	-0.518072	3.5
5_51169731_G_A	rs4298213	5	51169731	G	A	-0.0131	0.987	0.963	1.012	0.8805	10	rs4298213	0.3015	5	51169731	A	G	0.8805	0.987	0.963	1.012	-0.0131	0.0127	85934	401577	5	51169731	5	51169731	*	rs4298213	R	50465565	rs4298213	A	G	0.8872	-0.0129	0.0027	2.1e-06	692269	50465565	51169731	5	51169731	5	51169731	*	R	-1.0315	-4.77778
5_51171878_G_A	rs12696973	5	51171878	G	A	-0.0135	0.987	0.962	1.011	0.8805	10	rs12696973	0.2886	5	51171878	A	G	0.8805	0.987	0.962	1.011	-0.0135	0.0127	85934	401577	5	51171878	5	51171878	*	rs12696973	R	50467712	rs12696973	A	G	0.8872	-0.0129	0.0027	1.9e-06	692314	50467712	51171878	5	51171878	5	51171878	*	R	-1.06299	-4.77778
5_51173815_G_A	rs4865645	5	51173815	G	A	-0.0138	0.986	0.962	1.011	0.8806	10	rs4865645	0.28	5	51173815	A	G	0.8806	0.986	0.962	1.011	-0.0138	0.0127	85934	401577	5	51173815	5	51173815	*	rs4865645	R	50469649	rs4865645	A	G	0.8872	-0.013	0.0027	1.8e-06	692144	50469649	51173815	5	51173815	5	51173815	*	R	-1.08661	-4.81481
5_51174396_A_T	rs4242022	5	51174396	A	T	-0.0141	0.986193	0.961538	1.01112	0.8806	6	rs4242022	0.269	5	51174396	A	T	0.1194	1.014	0.989	1.04	0.0141	0.0127	85934	401577	5	51174396	5	51174396	*	rs4242022	W	50470230	rs4242022	A	T	0.1128	0.0132	0.0027	1.3e-06	680506	50470230	51174396	5	51174396	5	51174396	*	W	-1.11024	4.88889
5_51174879_A_G	rs4315880	5	51174879	A	G	-0.0143	0.986193	0.961538	1.01112	0.8806	11	rs4315880	0.261	5	51174879	A	G	0.1194	1.014	0.989	1.04	0.0143	0.0127	85934	401577	5	51174879	5	51174879	*	rs4315880	R	50470713	rs4315880	A	G	0.1128	0.0132	0.0027	1.4e-06	674296	50470713	51174879	5	51174879	5	51174879	*	R	-1.12598	4.88889
5_51177024_T_A	rs6449474	5	51177024	T	A	-0.0141	0.986	0.962	1.011	0.8806	5	rs6449474	0.2678	5	51177024	A	T	0.8806	0.986	0.962	1.011	-0.0141	0.0127	85934	401577	5	51177024	5	51177024	*	rs6449474	W	50472858	rs6449474	A	T	0.8884	-0.0129	0.0027	2.1e-06	692383	50472858	51177024	5	51177024	5	51177024	*	W	-1.11024	-4.77778
5_51182216_G_A	rs10512924	5	51182216	G	A	-0.0144	0.986	0.961	1.011	0.8806	10	rs10512924	0.2578	5	51182216	A	G	0.8806	0.986	0.961	1.011	-0.0144	0.0127	85934	401577	5	51182216	5	51182216	*	rs10512924	R	50478050	rs10512924	A	G	0.8884	-0.0129	0.0027	2.2e-06	692454	50478050	51182216	5	51182216	5	51182216	*	R	-1.13386	-4.77778
5_51185050_T_A	rs10454815	5	51185050	T	A	-0.0136	0.986	0.962	1.011	0.8804	5	rs10454815	0.2861	5	51185050	A	T	0.8804	0.986	0.962	1.011	-0.0136	0.0127	85934	401577	5	51185050	5	51185050	*	rs10454815	D	50480884	rs10454815	A	T	0.8882	-0.0127	0.0027	2.9e-06	692403	50480884	51185050	5	51185050	5	51185050	*	D	-1.07087	-4.7037
5_51188561_T_C	rs6881635	5	51188561	T	C	-0.0138	0.986193	0.962464	1.01112	0.8814	11	rs6881635	0.2761	5	51188561	T	C	0.1186	1.014	0.989	1.039	0.0138	0.0127	85934	401577	5	51188561	5	51188561	*	rs6881635	Y	50484395	rs6881635	T	C	0.1118	0.0128	0.0027	2.8e-06	691985	50484395	51188561	5	51188561	5	51188561	*	Y	-1.08661	4.74074
5_51191673_A_G	rs10052326	5	51191673	A	G	-0.0135	0.986193	0.962464	1.01112	0.8804	11	rs10052326	0.2875	5	51191673	A	G	0.1196	1.014	0.989	1.039	0.0135	0.0127	85934	401577	5	51191673	5	51191673	*	rs10052326	R	50487507	rs10052326	A	G	0.1118	0.0133	0.0027	1.1e-06	692565	50487507	51191673	5	51191673	5	51191673	*	R	-1.06299	4.92593
5_51194680_C_G	rs4242023	5	51194680	C	G	-0.0133	0.987167	0.962464	1.01215	0.8803	6	rs4242023	0.2953	5	51194680	C	G	0.1197	1.013	0.988	1.039	0.0133	0.0127	85934	401577	5	51194680	5	51194680	*	rs4242023	S	50490514	rs4242023	C	G	0.1118	0.0133	0.0027	1.1e-06	692487	50490514	51194680	5	51194680	5	51194680	*	S	-1.04724	4.92593
5_51199337_C_T	rs1566650	5	51199337	C	T	-0.0136	0.986	0.962	1.011	0.8803	10	rs1566650	0.2839	5	51199337	T	C	0.8803	0.986	0.962	1.011	-0.0136	0.0127	85934	401577	5	51199337	5	51199337	*	rs1566650	Y	50495171	rs1566650	T	C	0.886	-0.0133	0.0027	1.1e-06	691228	50495171	51199337	5	51199337	5	51199337	*	Y	-1.07087	-4.92593
5_51199428_G_C	rs1566651	5	51199428	G	C	-0.0135	0.987	0.962	1.011	0.8803	5	rs1566651	0.2885	5	51199428	C	G	0.8803	0.987	0.962	1.011	-0.0135	0.0127	85934	401577	5	51199428	5	51199428	*	rs1566651	S	50495262	rs1566651	C	G	0.8882	-0.0129	0.0027	2.1e-06	691230	50495262	51199428	5	51199428	5	51199428	*	S	-1.06299	-4.77778
5_51200080_A_G	rs987756	5	51200080	A	G	-0.0099	0.990099	0.969932	1.01112	0.827	11	rs987756	0.3564	5	51200080	A	G	0.173	1.01	0.989	1.031	0.0099	0.0107	85934	401577	5	51200080	5	51200080	*	rs987756	R	50495914	rs987756	A	G	0.1644	0.0077	0.0022	0.00044	792942	50495914	51200080	5	51200080	5	51200080	*	R	-0.925234	3.5
5_51218159_G_C	rs10039434	5	51218159	G	C	0.0113	1.011	0.979	1.045	0.0638	5	rs10039434	0.4974	5	51218159	C	G	0.0638	1.011	0.979	1.045	0.0113	0.0167	85934	401577	5	51218159	5	51218159	*	rs10039434	S	50513993	rs10039434	C	G	0.06086	0.013	0.0037	0.0005	689712	50513993	51218159	5	51218159	5	51218159	*	S	0.676647	3.51351
5_51223111_A_G	rs12332163	5	51223111	A	G	0.0107	1.01112	0.978474	1.04493	0.0637	11	rs12332163	0.5214	5	51223111	A	G	0.9363	0.989	0.957	1.022	-0.0107	0.0167	85934	401577	5	51223111	5	51223111	*	rs12332163	R	50518945	rs12332163	A	G	0.93914	-0.0131	0.0037	0.00044	689707	50518945	51223111	5	51223111	5	51223111	*	R	0.640719	-3.54054
5_51233341_G_A	rs13360092	5	51233341	G	A	0.0115	1.012	0.979	1.045	0.064	10	rs13360092	0.4903	5	51233341	A	G	0.064	1.012	0.979	1.045	0.0115	0.0166	85934	401577	5	51233341	5	51233341	*	rs13360092	R	50529175	rs13360092	A	G	0.06051	0.0129	0.0037	0.00048	690080	50529175	51233341	5	51233341	5	51233341	*	R	0.692771	3.48649
5_51238458_A_T	rs10076846	5	51238458	A	T	0.0116	1.01215	0.979432	1.04493	0.0639	6	rs10076846	0.4848	5	51238458	A	T	0.9361	0.988	0.957	1.021	-0.0116	0.0167	85934	401577	5	51238458	5	51238458	*	rs10076846	W	50534292	rs10076846	A	T	0.93949	-0.013	0.0037	0.00045	690024	50534292	51238458	5	51238458	5	51238458	*	W	0.694611	-3.51351
5_51246625_C_T	rs13358049	5	51246625	C	T	0.0115	1.012	0.979	1.045	0.064	10	rs13358049	0.4904	5	51246625	T	C	0.064	1.012	0.979	1.045	0.0115	0.0167	85934	401577	5	51246625	5	51246625	*	rs13358049	Y	50542459	rs13358049	T	C	0.06215	0.0131	0.0037	0.00042	690216	50542459	51246625	5	51246625	5	51246625	*	Y	0.688623	3.54054
5_51266036_A_G	rs9291724	5	51266036	A	G	0.0126	1.01317	0.980392	1.04603	0.0639	11	rs9291724	0.4507	5	51266036	A	G	0.9361	0.987	0.956	1.02	-0.0126	0.0167	85934	401577	5	51266036	5	51266036	*	rs9291724	R	50561870	rs9291724	A	G	0.93949	-0.013	0.0037	0.00045	690152	50561870	51266036	5	51266036	5	51266036	*	R	0.754491	-3.51351
5_51268223_A_G	rs10064844	5	51268223	A	G	0.0137	1.0142	0.981354	1.04712	0.0643	11	rs10064844	0.4103	5	51268223	A	G	0.9357	0.986	0.955	1.019	-0.0137	0.0167	85934	401577	5	51268223	5	51268223	*	rs10064844	R	50564057	rs10064844	A	G	0.9392	-0.0132	0.0037	0.00038	690108	50564057	51268223	5	51268223	5	51268223	*	R	0.820359	-3.56757
5_51270562_G_A	rs10066427	5	51270562	G	A	0.0132	1.013	0.981	1.047	0.0638	10	rs10066427	0.4293	5	51270562	A	G	0.0638	1.013	0.981	1.047	0.0132	0.0167	85934	401577	5	51270562	5	51270562	*	rs10066427	D	50566396	rs10066427	A	G	0.06051	0.0129	0.0037	0.00049	690129	50566396	51270562	5	51270562	5	51270562	*	D	0.790419	3.48649
5_51272808_C_G	rs10471514	5	51272808	C	G	0.0135	1.01317	0.981354	1.04712	0.0639	6	rs10471514	0.4189	5	51272808	C	G	0.9361	0.987	0.955	1.019	-0.0135	0.0167	85934	401577	5	51272808	5	51272808	*	rs10471514	S	50568642	rs10471514	C	G	0.93949	-0.0131	0.0037	0.00041	690014	50568642	51272808	5	51272808	5	51272808	*	S	0.808383	-3.54054
5_51276077_G_A	rs10471517	5	51276077	G	A	0.0144	1.015	0.982	1.048	0.064	10	rs10471517	0.3865	5	51276077	A	G	0.064	1.015	0.982	1.048	0.0144	0.0167	85934	401577	5	51276077	5	51276077	*	rs10471517	R	50571911	rs10471517	A	G	0.06069	0.013	0.0037	0.00047	689748	50571911	51276077	5	51276077	5	51276077	*	R	0.862275	3.51351
5_51295626_G_A	rs7704281	5	51295626	G	A	0.0029	1.003	0.965	1.042	0.0463	10	rs7704281	0.8815	5	51295626	A	G	0.0463	1.003	0.965	1.042	0.0029	0.0194	85934	401577	5	51295626	5	51295626	*	rs7704281	R	50591460	rs7704281	A	G	0.04531	0.0271	0.0041	6.5e-11	788585	50591460	51295626	5	51295626	5	51295626	*	R	0.149485	6.60976
5_51296991_G_C	rs10939913	5	51296991	G	C	-0.0015	0.999	0.98	1.017	0.2569	5	rs10939913	0.8724	5	51296991	C	G	0.2569	0.999	0.98	1.017	-0.0015	0.0093	85934	401577	5	51296991	5	51296991	*	rs10939913	S	50592825	rs10939913	C	G	0.2551	0.0107	0.002	5.5e-08	689155	50592825	51296991	5	51296991	5	51296991	*	S	-0.16129	5.35
5_51299599_T_C	rs1501985	5	51299599	T	C	-0.0002	1	0.984252	1.01626	0.4206	11	rs1501985	0.9798	5	51299599	T	C	0.5794	1	0.984	1.016	0.0002	0.0082	85934	401577	5	51299599	5	51299599	*	rs1501985	Y	50595433	rs1501985	T	C	0.568	-0.0065	0.0017	0.00022	690128	50595433	51299599	5	51299599	5	51299599	*	Y	-0.0243902	-3.82353
5_51300950_T_C	rs2033237	5	51300950	T	C	-0.0015	0.998004	0.980392	1.01626	0.2713	11	rs2033237	0.8717	5	51300950	T	C	0.7287	1.002	0.984	1.02	0.0015	0.0091	85934	401577	5	51300950	5	51300950	*	rs2033237	Y	50596784	rs2033237	T	C	0.728	-0.0089	0.0019	3.6e-06	690449	50596784	51300950	5	51300950	5	51300950	*	Y	-0.164835	-4.68421
5_51304343_A_T	rs10066412	5	51304343	A	T	-0.0005	0.999001	0.983284	1.01523	0.4205	6	rs10066412	0.9544	5	51304343	A	T	0.5795	1.001	0.985	1.017	0.0005	0.0082	85934	401577	5	51304343	5	51304343	*	rs10066412	W	50600177	rs10066412	A	T	0.5683	-0.0064	0.0017	0.00023	690231	50600177	51304343	5	51304343	5	51304343	*	W	-0.0609756	-3.76471
5_51310729_T_G	rs7714854	5	51310729	T	G	0.0045	1.00402	0.971817	1.03842	0.0629	11	rs7714854	0.787	5	51310729	T	G	0.9371	0.996	0.963	1.029	-0.0045	0.0167	85934	401577	5	51310729	5	51310729	*	rs7714854	K	50606563	rs7714854	T	G	0.93768	-0.0132	0.0034	0.00011	783468	50606563	51310729	5	51310729	5	51310729	*	K	0.269461	-3.88235
5_51316724_T_C	rs10036382	5	51316724	T	C	-0.0004	1	0.982318	1.01729	0.2753	11	rs10036382	0.9647	5	51316724	T	C	0.7247	1	0.983	1.018	0.0004	0.0091	85934	401577	5	51316724	5	51316724	*	rs10036382	Y	50612558	rs10036382	T	C	0.7234	-0.0089	0.0019	3.5e-06	689126	50612558	51316724	5	51316724	5	51316724	*	Y	-0.043956	-4.68421
5_51329204_A_G	rs2405154	5	51329204	A	G	-0.0014	0.999001	0.982318	1.01523	0.4216	11	rs2405154	0.8607	5	51329204	A	G	0.5784	1.001	0.985	1.018	0.0014	0.0082	85934	401577	5	51329204	5	51329204	*	rs2405154	R	50625038	rs2405154	A	G	0.5666	-0.0064	0.0017	0.00024	691326	50625038	51329204	5	51329204	5	51329204	*	R	-0.170732	-3.76471
5_51337163_A_G	rs6449585	5	51337163	A	G	-0.001	0.999001	0.983284	1.01523	0.4219	11	rs6449585	0.9004	5	51337163	A	G	0.5781	1.001	0.985	1.017	0.001	0.0082	85934	401577	5	51337163	5	51337163	*	rs6449585	R	50632997	rs6449585	A	G	0.5667	-0.0065	0.0017	0.00017	692507	50632997	51337163	5	51337163	5	51337163	*	R	-0.121951	-3.82353
5_51340816_C_T	rs7702670	5	51340816	C	T	-0.0015	0.999	0.983	1.015	0.4213	10	rs7702670	0.851	5	51340816	T	C	0.4213	0.999	0.983	1.015	-0.0015	0.0082	85934	401577	5	51340816	5	51340816	*	rs7702670	Y	50636650	rs7702670	T	C	0.4336	0.0065	0.0017	0.00018	692336	50636650	51340816	5	51340816	5	51340816	*	Y	-0.182927	3.82353
5_51344763_A_C	rs10067551	5	51344763	A	C	-0.0018	0.998004	0.982318	1.0142	0.4385	11	rs10067551	0.8261	5	51344763	A	C	0.5615	1.002	0.986	1.018	0.0018	0.0082	85934	401577	5	51344763	5	51344763	*	rs10067551	M	50640597	rs10067551	A	C	0.5516	-0.0071	0.0017	4.3e-05	688227	50640597	51344763	5	51344763	5	51344763	*	M	-0.219512	-4.17647
5_51356860_T_C	rs6867206	5	51356860	T	C	-0.0019	0.998004	0.982318	1.0142	0.4202	11	rs6867206	0.8196	5	51356860	T	C	0.5798	1.002	0.986	1.018	0.0019	0.0082	85934	401577	5	51356860	5	51356860	*	rs6867206	Y	50652694	rs6867206	T	C	0.5697	-0.0068	0.0017	9.8e-05	689343	50652694	51356860	5	51356860	5	51356860	*	Y	-0.231707	-4
5_51360198_G_C	rs7709389	5	51360198	G	C	-0.0018	0.998	0.982	1.014	0.4213	5	rs7709389	0.8231	5	51360198	C	G	0.4213	0.998	0.982	1.014	-0.0018	0.0082	85934	401577	5	51360198	5	51360198	*	rs7709389	S	50656032	rs7709389	C	G	0.43	0.0067	0.0017	0.0001	689354	50656032	51360198	5	51360198	5	51360198	*	S	-0.219512	3.94118
5_51361019_G_A	rs2217316	5	51361019	G	A	-0.0019	0.998	0.982	1.014	0.4199	10	rs2217316	0.8179	5	51361019	A	G	0.4199	0.998	0.982	1.014	-0.0019	0.0082	85934	401577	5	51361019	5	51361019	*	rs2217316	R	50656853	rs2217316	A	G	0.4299	0.0068	0.0017	9.6e-05	688973	50656853	51361019	5	51361019	5	51361019	*	R	-0.231707	4
5_51363954_G_A	rs4865656	5	51363954	G	A	-0.0023	0.998	0.982	1.014	0.3808	10	rs4865656	0.7802	5	51363954	A	G	0.3808	0.998	0.982	1.014	-0.0023	0.0083	85934	401577	5	51363954	5	51363954	*	rs4865656	R	50659788	rs4865656	A	G	0.3891	0.0093	0.0018	1.5e-07	688621	50659788	51363954	5	51363954	5	51363954	*	R	-0.277108	5.16667
5_51367181_C_T	rs6869470	5	51367181	C	T	-0.0022	0.998	0.982	1.014	0.3811	10	rs6869470	0.7957	5	51367181	T	C	0.3811	0.998	0.982	1.014	-0.0022	0.0083	85934	401577	5	51367181	5	51367181	*	rs6869470	Y	50663015	rs6869470	T	C	0.3876	0.0094	0.0018	1e-07	692067	50663015	51367181	5	51367181	5	51367181	*	Y	-0.26506	5.22222
5_51367400_C_T	rs6869844	5	51367400	C	T	0.0009	1.001	0.978	1.024	0.1394	10	rs6869844	0.9396	5	51367400	T	C	0.1394	1.001	0.978	1.024	0.0009	0.0117	85934	401577	5	51367400	5	51367400	*	rs6869844	Y	50663234	rs6869844	T	C	0.136	0.0111	0.0025	1.1e-05	691900	50663234	51367400	5	51367400	5	51367400	*	Y	0.0769231	4.44
5_51369189_G_T	rs6449598	5	51369189	G	T	-0.0012	0.999	0.976	1.022	0.1413	10	rs6449598	0.9154	5	51369189	T	G	0.1413	0.999	0.976	1.022	-0.0012	0.0117	85934	401577	5	51369189	5	51369189	*	rs6449598	K	50665023	rs6449598	T	G	0.1401	0.0108	0.0025	1.8e-05	692299	50665023	51369189	5	51369189	5	51369189	*	K	-0.102564	4.32
5_51370784_A_G	rs2115322	5	51370784	A	G	-0.0029	0.997009	0.981354	1.01317	0.3844	11	rs2115322	0.7273	5	51370784	A	G	0.6156	1.003	0.987	1.019	0.0029	0.0083	85934	401577	5	51370784	5	51370784	*	rs2115322	R	50666618	rs2115322	A	G	0.608	-0.0093	0.0017	1.1e-07	692573	50666618	51370784	5	51370784	5	51370784	*	R	-0.349398	-5.47059
5_51371063_G_C	rs7701852	5	51371063	G	C	-0.0017	0.998	0.976	1.021	0.1415	5	rs7701852	0.8832	5	51371063	C	G	0.1415	0.998	0.976	1.021	-0.0017	0.0117	85934	401577	5	51371063	5	51371063	*	rs7701852	S	50666897	rs7701852	C	G	0.1402	0.0106	0.0025	2.4e-05	692319	50666897	51371063	5	51371063	5	51371063	*	S	-0.145299	4.24
5_51372166_G_C	rs12188225	5	51372166	G	C	-0.0041	0.996	0.972	1.02	0.1221	5	rs12188225	0.7385	5	51372166	C	G	0.1221	0.996	0.972	1.02	-0.0041	0.0124	85934	401577	5	51372166	5	51372166	*	rs12188225	S	50668000	rs12188225	C	G	0.1219	0.0146	0.0027	5e-08	692072	50668000	51372166	5	51372166	5	51372166	*	S	-0.330645	5.40741
5_51373142_G_C	rs2897068	5	51373142	G	C	-0.0043	0.996	0.972	1.02	0.1223	5	rs2897068	0.727	5	51373142	C	G	0.1223	0.996	0.972	1.02	-0.0043	0.0124	85934	401577	5	51373142	5	51373142	*	rs2897068	S	50668976	rs2897068	C	G	0.1218	0.0147	0.0027	3.7e-08	692089	50668976	51373142	5	51373142	5	51373142	*	S	-0.346774	5.44444
5_51379463_C_T	rs6449600	5	51379463	C	T	-0.001	0.999	0.976	1.022	0.1412	10	rs6449600	0.9335	5	51379463	T	C	0.1412	0.999	0.976	1.022	-0.001	0.0117	85934	401577	5	51379463	5	51379463	*	rs6449600	Y	50675297	rs6449600	T	C	0.1405	0.0107	0.0025	2.1e-05	691959	50675297	51379463	5	51379463	5	51379463	*	Y	-0.0854701	4.28
5_51382580_C_G	rs6899279	5	51382580	C	G	-0.001	0.999001	0.976562	1.02249	0.1407	6	rs6899279	0.9349	5	51382580	C	G	0.8593	1.001	0.978	1.024	0.001	0.0117	85934	401577	5	51382580	5	51382580	*	rs6899279	S	50678414	rs6899279	C	G	0.86	-0.0106	0.0025	2.4e-05	691803	50678414	51382580	5	51382580	5	51382580	*	S	-0.0854701	-4.24
5_51387821_T_C	rs2288468	5	51387821	T	C	-0.0037	0.996016	0.980392	1.01215	0.3832	11	rs2288468	0.6597	5	51387821	T	C	0.6168	1.004	0.988	1.02	0.0037	0.0083	85934	401577	5	51387821	5	51387821	*	rs2288468	Y	50683655	rs2288468	T	C	0.6074	-0.0091	0.0016	3.7e-08	794035	50683655	51387821	5	51387821	5	51387821	*	Y	-0.445783	-5.6875
5_51392699_C_G	rs991216	5	51392699	C	G	-0.0026	0.997009	0.981354	1.0142	0.3821	6	rs991216	0.7546	5	51392699	C	G	0.6179	1.003	0.986	1.019	0.0026	0.0083	85934	401577	5	51392699	5	51392699	*	rs991216	S	50688533	rs991216	C	G	0.6096	-0.0096	0.0018	4.3e-08	690211	50688533	51392699	5	51392699	5	51392699	*	S	-0.313253	-5.33333
5_51395889_G_C	rs6861877	5	51395889	G	C	-0.0033	0.997	0.981	1.013	0.3832	5	rs6861877	0.6918	5	51395889	C	G	0.3832	0.997	0.981	1.013	-0.0033	0.0083	85934	401577	5	51395889	5	51395889	*	rs6861877	S	50691723	rs6861877	C	G	0.3928	0.0095	0.0018	6.5e-08	690196	50691723	51395889	5	51395889	5	51395889	*	S	-0.39759	5.27778
5_51397342_G_A	rs7709134	5	51397342	G	A	-0.0031	0.997	0.981	1.013	0.3836	10	rs7709134	0.7107	5	51397342	A	G	0.3836	0.997	0.981	1.013	-0.0031	0.0083	85934	401577	5	51397342	5	51397342	*	rs7709134	R	50693176	rs7709134	A	G	0.3929	0.0095	0.0018	6.4e-08	690254	50693176	51397342	5	51397342	5	51397342	*	R	-0.373494	5.27778
5_51398745_A_G	rs10040820	5	51398745	A	G	-0.0025	0.997009	0.981354	1.0142	0.3823	11	rs10040820	0.7675	5	51398745	A	G	0.6177	1.003	0.986	1.019	0.0025	0.0083	85934	401577	5	51398745	5	51398745	*	rs10040820	R	50694579	rs10040820	A	G	0.6077	-0.0095	0.0018	5.4e-08	690221	50694579	51398745	5	51398745	5	51398745	*	R	-0.301205	-5.27778
5_51400043_G_A	rs6895297	5	51400043	G	A	-0.0024	0.998	0.982	1.014	0.3823	10	rs6895297	0.7719	5	51400043	A	G	0.3823	0.998	0.982	1.014	-0.0024	0.0083	85934	401577	5	51400043	5	51400043	*	rs6895297	R	50695877	rs6895297	A	G	0.3923	0.0095	0.0018	5.4e-08	690156	50695877	51400043	5	51400043	5	51400043	*	R	-0.289157	5.27778
5_51400847_G_A	rs6449607	5	51400847	G	A	-0.0057	0.994	0.97	1.019	0.1218	10	rs6449607	0.6475	5	51400847	A	G	0.1218	0.994	0.97	1.019	-0.0057	0.0124	85934	401577	5	51400847	5	51400847	*	rs6449607	R	50696681	rs6449607	A	G	0.1214	0.0151	0.0027	2.2e-08	690966	50696681	51400847	5	51400847	5	51400847	*	R	-0.459677	5.59259
5_51401133_T_A	rs6449609	5	51401133	T	A	-0.0029	0.997	0.981	1.013	0.3817	5	rs6449609	0.7239	5	51401133	A	T	0.3817	0.997	0.981	1.013	-0.0029	0.0083	85934	401577	5	51401133	5	51401133	*	rs6449609	W	50696967	rs6449609	A	T	0.3962	0.0095	0.0018	6.6e-08	690200	50696967	51401133	5	51401133	5	51401133	*	W	-0.349398	5.27778
5_51401844_C_G	rs6867101	5	51401844	C	G	-0.0053	0.995025	0.970874	1.01937	0.1209	6	rs6867101	0.6718	5	51401844	C	G	0.8791	1.005	0.981	1.03	0.0053	0.0125	85934	401577	5	51401844	5	51401844	*	rs6867101	S	50697678	rs6867101	C	G	0.8787	-0.0153	0.0027	1.1e-08	691319	50697678	51401844	5	51401844	5	51401844	*	S	-0.424	-5.66667
5_51405268_C_T	rs6449612	5	51405268	C	T	-0.0023	0.998	0.982	1.014	0.3823	10	rs6449612	0.7865	5	51405268	T	C	0.3823	0.998	0.982	1.014	-0.0023	0.0083	85934	401577	5	51405268	5	51405268	*	rs6449612	Y	50701102	rs6449612	T	C	0.3924	0.0094	0.0018	7.7e-08	690001	50701102	51405268	5	51405268	5	51405268	*	Y	-0.277108	5.22222
5_51405916_T_A	rs6874700	5	51405916	T	A	-0.0043	0.996	0.979	1.012	0.3614	5	rs6874700	0.6117	5	51405916	A	T	0.3614	0.996	0.979	1.012	-0.0043	0.0084	85934	401577	5	51405916	5	51405916	*	rs6874700	W	50701750	rs6874700	A	T	0.3727	0.011	0.0018	1.5e-09	635757	50701750	51405916	5	51405916	5	51405916	*	W	-0.511905	6.11111
5_51407451_C_A	rs1158641	5	51407451	C	A	-0.003	0.997	0.981	1.013	0.3833	10	rs1158641	0.7226	5	51407451	A	C	0.3833	0.997	0.981	1.013	-0.003	0.0083	85934	401577	5	51407451	5	51407451	*	rs1158641	M	50703285	rs1158641	A	C	0.3929	0.0093	0.0018	1.2e-07	689965	50703285	51407451	5	51407451	5	51407451	*	M	-0.361446	5.16667
5_51408099_C_G	rs6861333	5	51408099	C	G	-0.0035	0.996016	0.980392	1.01317	0.3838	6	rs6861333	0.6742	5	51408099	C	G	0.6162	1.004	0.987	1.02	0.0035	0.0083	85934	401577	5	51408099	5	51408099	*	rs6861333	B	50703933	rs6861333	C	G	0.6072	-0.0093	0.0018	1.3e-07	689888	50703933	51408099	5	51408099	5	51408099	*	B	-0.421687	-5.16667
5_51408400_C_T	rs6449613	5	51408400	C	T	-0.0046	0.995	0.972	1.02	0.1209	10	rs6449613	0.7133	5	51408400	T	C	0.1209	0.995	0.972	1.02	-0.0046	0.0124	85934	401577	5	51408400	5	51408400	*	rs6449613	Y	50704234	rs6449613	T	C	0.1218	0.0154	0.0027	1e-08	691098	50704234	51408400	5	51408400	5	51408400	*	Y	-0.370968	5.7037
5_51413535_C_G	rs6449622	5	51413535	C	G	-0.003	0.997009	0.981354	1.01317	0.3841	6	rs6449622	0.7173	5	51413535	C	G	0.6159	1.003	0.987	1.019	0.003	0.0083	85934	401577	5	51413535	5	51413535	*	rs6449622	B	50709369	rs6449622	C	G	0.6074	-0.0093	0.0018	1.4e-07	684079	50709369	51413535	5	51413535	5	51413535	*	B	-0.361446	-5.16667
5_51419420_G_A	rs9291766	5	51419420	G	A	-0.0023	0.998	0.982	1.014	0.3829	10	rs9291766	0.7868	5	51419420	A	G	0.3829	0.998	0.982	1.014	-0.0023	0.0083	85934	401577	5	51419420	5	51419420	*	rs9291766	R	50715254	rs9291766	A	G	0.3921	0.0094	0.0018	1e-07	689884	50715254	51419420	5	51419420	5	51419420	*	R	-0.277108	5.22222
5_51426404_A_C	rs4865664	5	51426404	A	C	-0.0026	0.997009	0.981354	1.0142	0.3843	11	rs4865664	0.7546	5	51426404	A	C	0.6157	1.003	0.986	1.019	0.0026	0.0083	85934	401577	5	51426404	5	51426404	*	rs4865664	M	50722238	rs4865664	A	C	0.6067	-0.0093	0.0018	1.2e-07	690042	50722238	51426404	5	51426404	5	51426404	*	M	-0.313253	-5.16667
5_51428940_A_G	rs10939954	5	51428940	A	G	-0.0019	0.998004	0.982318	1.0142	0.3832	11	rs10939954	0.8186	5	51428940	A	G	0.6168	1.002	0.986	1.018	0.0019	0.0083	85934	401577	5	51428940	5	51428940	*	rs10939954	R	50724774	rs10939954	A	G	0.6076	-0.0093	0.0018	1.5e-07	690104	50724774	51428940	5	51428940	5	51428940	*	R	-0.228916	-5.16667
5_51435546_T_A	rs7714281	5	51435546	T	A	-0.0023	0.998	0.982	1.014	0.3832	5	rs7714281	0.7862	5	51435546	A	T	0.3832	0.998	0.982	1.014	-0.0023	0.0083	85934	401577	5	51435546	5	51435546	*	rs7714281	D	50731380	rs7714281	A	T	0.3924	0.0092	0.0018	2.1e-07	690447	50731380	51435546	5	51435546	5	51435546	*	D	-0.277108	5.11111
5_51435702_T_C	rs7714459	5	51435702	T	C	-0.0028	0.997009	0.981354	1.01317	0.3799	11	rs7714459	0.7349	5	51435702	T	C	0.6201	1.003	0.987	1.019	0.0028	0.0083	85934	401577	5	51435702	5	51435702	*	rs7714459	Y	50731536	rs7714459	T	C	0.6097	-0.0094	0.0018	1.1e-07	690270	50731536	51435702	5	51435702	5	51435702	*	Y	-0.337349	-5.22222
5_51437588_A_G	rs10043658	5	51437588	A	G	-0.0009	0.999001	0.983284	1.01523	0.3821	11	rs10043658	0.9152	5	51437588	A	G	0.6179	1.001	0.985	1.017	0.0009	0.0083	85934	401577	5	51437588	5	51437588	*	rs10043658	R	50733422	rs10043658	A	G	0.6082	-0.0092	0.0018	2e-07	690337	50733422	51437588	5	51437588	5	51437588	*	R	-0.108434	-5.11111
5_51438501_C_G	rs10041557	5	51438501	C	G	-0.0019	0.998004	0.982318	1.0142	0.3791	6	rs10041557	0.8196	5	51438501	C	G	0.6209	1.002	0.986	1.018	0.0019	0.0083	85934	401577	5	51438501	5	51438501	*	rs10041557	S	50734335	rs10041557	C	G	0.6087	-0.0094	0.0018	9e-08	690455	50734335	51438501	5	51438501	5	51438501	*	S	-0.228916	-5.22222
5_51438953_G_A	rs6865525	5	51438953	G	A	-0.0016	0.998	0.982	1.015	0.3809	10	rs6865525	0.8506	5	51438953	A	G	0.3809	0.998	0.982	1.015	-0.0016	0.0083	85934	401577	5	51438953	5	51438953	*	rs6865525	R	50734787	rs6865525	A	G	0.3913	0.0092	0.0018	2e-07	690600	50734787	51438953	5	51438953	5	51438953	*	R	-0.192771	5.11111
5_51440071_C_T	rs7733960	5	51440071	C	T	-0.0008	0.999	0.983	1.016	0.3816	10	rs7733960	0.9197	5	51440071	T	C	0.3816	0.999	0.983	1.016	-0.0008	0.0083	85934	401577	5	51440071	5	51440071	*	rs7733960	Y	50735905	rs7733960	T	C	0.3918	0.0092	0.0018	2e-07	690692	50735905	51440071	5	51440071	5	51440071	*	Y	-0.0963855	5.11111
5_51440480_T_C	rs11951998	5	51440480	T	C	-0.0016	0.998004	0.982318	1.01523	0.3829	11	rs11951998	0.8497	5	51440480	T	C	0.6171	1.002	0.985	1.018	0.0016	0.0083	85934	401577	5	51440480	5	51440480	*	rs11951998	Y	50736314	rs11951998	T	C	0.6073	-0.009	0.0017	6.8e-08	793734	50736314	51440480	5	51440480	5	51440480	*	Y	-0.192771	-5.29412
5_51441325_G_A	rs10040678	5	51441325	G	A	-0.0015	0.999	0.982	1.015	0.3808	10	rs10040678	0.8593	5	51441325	A	G	0.3808	0.999	0.982	1.015	-0.0015	0.0083	85934	401577	5	51441325	5	51441325	*	rs10040678	R	50737159	rs10040678	A	G	0.3912	0.0092	0.0018	1.5e-07	692373	50737159	51441325	5	51441325	5	51441325	*	R	-0.180723	5.11111
5_51441463_T_C	rs10039350	5	51441463	T	C	-0.0019	0.998004	0.982318	1.0142	0.3791	11	rs10039350	0.8173	5	51441463	T	C	0.6209	1.002	0.986	1.018	0.0019	0.0083	85934	401577	5	51441463	5	51441463	*	rs10039350	Y	50737297	rs10039350	T	C	0.6099	-0.0095	0.0018	7.6e-08	692261	50737297	51441463	5	51441463	5	51441463	*	Y	-0.228916	-5.27778
5_51442157_G_A	rs7705789	5	51442157	G	A	-0.0003	1	0.984	1.016	0.3817	10	rs7705789	0.9698	5	51442157	A	G	0.3817	1	0.984	1.016	-0.0003	0.0083	85934	401577	5	51442157	5	51442157	*	rs7705789	R	50737991	rs7705789	A	G	0.3897	0.0092	0.0018	1.7e-07	692479	50737991	51442157	5	51442157	5	51442157	*	R	-0.0361446	5.11111
5_51442254_A_G	rs13356912	5	51442254	A	G	-0.0007	0.999001	0.983284	1.01523	0.3814	11	rs13356912	0.9371	5	51442254	A	G	0.6186	1.001	0.985	1.017	0.0007	0.0083	85934	401577	5	51442254	5	51442254	*	rs13356912	R	50738088	rs13356912	A	G	0.6083	-0.0092	0.0018	1.6e-07	692530	50738088	51442254	5	51442254	5	51442254	*	R	-0.0843373	-5.11111
5_51442613_C_T	rs10939960	5	51442613	C	T	-0.0015	0.999	0.982	1.015	0.3827	10	rs10939960	0.8577	5	51442613	T	C	0.3827	0.999	0.982	1.015	-0.0015	0.0083	85934	401577	5	51442613	5	51442613	*	rs10939960	Y	50738447	rs10939960	T	C	0.3923	0.0092	0.0018	1.9e-07	692573	50738447	51442613	5	51442613	5	51442613	*	Y	-0.180723	5.11111
5_51442644_C_A	rs10939961	5	51442644	C	A	-0.0006	0.999	0.983	1.016	0.3815	10	rs10939961	0.9402	5	51442644	A	C	0.3815	0.999	0.983	1.016	-0.0006	0.0083	85934	401577	5	51442644	5	51442644	*	rs10939961	M	50738478	rs10939961	A	C	0.3917	0.0092	0.0018	1.9e-07	692462	50738478	51442644	5	51442644	5	51442644	*	M	-0.0722892	5.11111
5_51443318_A_C	rs10039723	5	51443318	A	C	-0.0013	0.999001	0.982318	1.01523	0.3812	11	rs10039723	0.88	5	51443318	A	C	0.6188	1.001	0.985	1.018	0.0013	0.0083	85934	401577	5	51443318	5	51443318	*	rs10039723	M	50739152	rs10039723	A	C	0.6088	-0.0092	0.0018	2e-07	692354	50739152	51443318	5	51443318	5	51443318	*	M	-0.156627	-5.11111
5_51443901_C_T	rs7717071	5	51443901	C	T	-0.0001	1	0.984	1.016	0.3813	10	rs7717071	0.9864	5	51443901	T	C	0.3813	1	0.984	1.016	-0.0001	0.0083	85934	401577	5	51443901	5	51443901	*	rs7717071	Y	50739735	rs7717071	T	C	0.3912	0.0092	0.0018	1.6e-07	690689	50739735	51443901	5	51443901	5	51443901	*	Y	-0.0120482	5.11111
5_51445128_C_T	rs12153046	5	51445128	C	T	-0.0031	0.997	0.973	1.021	0.1216	10	rs12153046	0.8012	5	51445128	T	C	0.1216	0.997	0.973	1.021	-0.0031	0.0124	85934	401577	5	51445128	5	51445128	*	rs12153046	H	50740962	rs12153046	T	C	0.1215	0.0142	0.0027	1.1e-07	690538	50740962	51445128	5	51445128	5	51445128	*	H	-0.25	5.25926
5_51445183_G_C	rs7721741	5	51445183	G	C	0.0003	1	0.984	1.017	0.3836	5	rs7721741	0.9756	5	51445183	C	G	0.3836	1	0.984	1.017	0.0003	0.0083	85934	401577	5	51445183	5	51445183	*	rs7721741	S	50741017	rs7721741	C	G	0.3934	0.0089	0.0018	4.8e-07	688449	50741017	51445183	5	51445183	5	51445183	*	S	0.0361446	4.94444
5_51452339_C_T	rs4865667	5	51452339	C	T	-0.0002	1	0.984	1.016	0.3837	10	rs4865667	0.9852	5	51452339	T	C	0.3837	1	0.984	1.016	-0.0002	0.0083	85934	401577	5	51452339	5	51452339	*	rs4865667	Y	50748173	rs4865667	T	C	0.3934	0.009	0.0018	3.4e-07	688067	50748173	51452339	5	51452339	5	51452339	*	Y	-0.0240964	5
5_51456548_A_T	rs6860513	5	51456548	A	T	-0.0031	0.997009	0.972763	1.02145	0.1194	6	rs6860513	0.804	5	51456548	A	T	0.8806	1.003	0.979	1.028	0.0031	0.0125	85934	401577	5	51456548	5	51456548	*	rs6860513	W	50752382	rs6860513	A	T	0.8804	-0.0144	0.0027	9e-08	689910	50752382	51456548	5	51456548	5	51456548	*	W	-0.248	-5.33333
5_51456628_C_T	rs6880335	5	51456628	C	T	-0.0031	0.997	0.973	1.022	0.1194	10	rs6880335	0.8032	5	51456628	T	C	0.1194	0.997	0.973	1.022	-0.0031	0.0125	85934	401577	5	51456628	5	51456628	*	rs6880335	Y	50752462	rs6880335	T	C	0.1196	0.0144	0.0027	9.6e-08	689847	50752462	51456628	5	51456628	5	51456628	*	Y	-0.248	5.33333
5_51463541_G_C	rs17824230	5	51463541	G	C	0.0019	1.002	0.979	1.025	0.14	5	rs17824230	0.8725	5	51463541	C	G	0.14	1.002	0.979	1.025	0.0019	0.0117	85934	401577	5	51463541	5	51463541	*	rs17824230	S	50759375	rs17824230	C	G	0.1535	0.0094	0.0025	0.00019	688849	50759375	51463541	5	51463541	5	51463541	*	S	0.162393	3.76
5_51471515_G_A	rs1364000	5	51471515	G	A	0.0008	1.001	0.985	1.017	0.5338	10	rs1364000	0.9168	5	51471515	A	G	0.5338	1.001	0.985	1.017	0.0008	0.0081	85934	401577	5	51471515	5	51471515	*	rs1364000	R	50767349	rs1364000	A	G	0.5372	0.0083	0.0017	1.6e-06	687181	50767349	51471515	5	51471515	5	51471515	*	R	0.0987654	4.88235
5_51475280_G_T	rs1423611	5	51475280	G	T	0.0006	1.001	0.985	1.017	0.5344	10	rs1423611	0.9417	5	51475280	T	G	0.5344	1.001	0.985	1.017	0.0006	0.0081	85934	401577	5	51475280	5	51475280	*	rs1423611	K	50771114	rs1423611	T	G	0.5371	0.0084	0.0017	1.1e-06	687224	50771114	51475280	5	51475280	5	51475280	*	K	0.0740741	4.94118
5_51478401_T_A	rs17824783	5	51478401	T	A	-0.0075	0.993	0.969	1.017	0.1244	5	rs17824783	0.5435	5	51478401	A	T	0.1244	0.993	0.969	1.017	-0.0075	0.0123	85934	401577	5	51478401	5	51478401	*	rs17824783	W	50774235	rs17824783	A	T	0.1256	0.0133	0.0027	6.5e-07	689874	50774235	51478401	5	51478401	5	51478401	*	W	-0.609756	4.92593
5_51480337_C_T	rs12332270	5	51480337	C	T	0.0007	1.001	0.985	1.017	0.5342	10	rs12332270	0.9348	5	51480337	T	C	0.5342	1.001	0.985	1.017	0.0007	0.0081	85934	401577	5	51480337	5	51480337	*	rs12332270	Y	50776171	rs12332270	T	C	0.5367	0.0084	0.0017	1e-06	687215	50776171	51480337	5	51480337	5	51480337	*	Y	0.0864198	4.94118
5_51482648_T_A	rs2059223	5	51482648	T	A	0.0005	1.001	0.985	1.017	0.5345	5	rs2059223	0.948	5	51482648	A	T	0.5345	1.001	0.985	1.017	0.0005	0.0081	85934	401577	5	51482648	5	51482648	*	rs2059223	W	50778482	rs2059223	A	T	0.5381	0.0084	0.0017	9.6e-07	686809	50778482	51482648	5	51482648	5	51482648	*	W	0.0617284	4.94118
5_51488712_C_A	rs6891554	5	51488712	C	A	0.0003	1	0.985	1.016	0.5346	10	rs6891554	0.9688	5	51488712	A	C	0.5346	1	0.985	1.016	0.0003	0.0081	85934	401577	5	51488712	5	51488712	*	rs6891554	M	50784546	rs6891554	A	C	0.5389	0.0087	0.0017	4.7e-07	685903	50784546	51488712	5	51488712	5	51488712	*	M	0.037037	5.11765
5_51490578_A_G	rs7732492	5	51490578	A	G	0.0002	1	0.984252	1.01626	0.5449	11	rs7732492	0.9775	5	51490578	A	G	0.4551	1	0.984	1.016	-0.0002	0.0081	85934	401577	5	51490578	5	51490578	*	rs7732492	R	50786412	rs7732492	A	G	0.4501	-0.0086	0.0017	6.9e-07	680579	50786412	51490578	5	51490578	5	51490578	*	R	0.0246914	-5.05882
5_51506423_A_C	rs11746878	5	51506423	A	C	0.0005	1	0.984252	1.01729	0.6305	11	rs11746878	0.9551	5	51506423	A	C	0.3695	1	0.983	1.016	-0.0005	0.0084	85934	401577	5	51506423	5	51506423	*	rs11746878	M	50802257	rs11746878	A	C	0.369	-0.0088	0.0018	7.3e-07	686779	50802257	51506423	5	51506423	5	51506423	*	M	0.0595238	-4.88889
5_51508058_A_G	rs6880356	5	51508058	A	G	-0.0013	0.999001	0.982318	1.01523	0.6088	11	rs6880356	0.8763	5	51508058	A	G	0.3912	1.001	0.985	1.018	0.0013	0.0083	85934	401577	5	51508058	5	51508058	*	rs6880356	R	50803892	rs6880356	A	G	0.4004	-0.0092	0.0017	4.1e-08	788990	50803892	51508058	5	51508058	5	51508058	*	R	-0.156627	-5.41176
5_51511684_G_A	rs13182477	5	51511684	G	A	0.0123	1.012	0.984	1.042	0.0862	10	rs13182477	0.3973	5	51511684	A	G	0.0862	1.012	0.984	1.042	0.0123	0.0145	85934	401577	5	51511684	5	51511684	*	rs13182477	R	50807518	rs13182477	A	G	0.08448	0.0201	0.0032	1.8e-10	689873	50807518	51511684	5	51511684	5	51511684	*	R	0.848276	6.28125
5_51519091_A_C	rs6872493	5	51519091	A	C	-0.0016	0.998004	0.982318	1.01523	0.6298	11	rs6872493	0.847	5	51519091	A	C	0.3702	1.002	0.985	1.018	0.0016	0.0084	85934	401577	5	51519091	5	51519091	*	rs6872493	M	50814925	rs6872493	A	C	0.3719	-0.0087	0.0018	9.9e-07	685652	50814925	51519091	5	51519091	5	51519091	*	M	-0.190476	-4.83333
5_51527504_G_A	rs1479614	5	51527504	G	A	-0.0025	0.998	0.981	1.014	0.6049	10	rs1479614	0.7657	5	51527504	A	G	0.6049	0.998	0.981	1.014	-0.0025	0.0083	85934	401577	5	51527504	5	51527504	*	rs1479614	R	50823338	rs1479614	A	G	0.598	0.0085	0.0018	1.5e-06	686310	50823338	51527504	5	51527504	5	51527504	*	R	-0.301205	4.72222
5_51528731_A_C	rs17234250	5	51528731	A	C	0.0131	1.01317	0.985222	1.04275	0.0861	11	rs17234250	0.3652	5	51528731	A	C	0.9139	0.987	0.959	1.015	-0.0131	0.0145	85934	401577	5	51528731	5	51528731	*	rs17234250	M	50824565	rs17234250	A	C	0.9154	-0.0202	0.0032	1.4e-10	690097	50824565	51528731	5	51528731	5	51528731	*	M	0.903448	-6.3125
5_51534885_T_C	rs13160260	5	51534885	T	C	0.0129	1.01317	0.984252	1.04167	0.086	11	rs13160260	0.3727	5	51534885	T	C	0.914	0.987	0.96	1.016	-0.0129	0.0145	85934	401577	5	51534885	5	51534885	*	rs13160260	Y	50830719	rs13160260	T	C	0.91528	-0.02	0.0032	2.3e-10	690080	50830719	51534885	5	51534885	5	51534885	*	Y	0.889655	-6.25
5_51540115_A_T	rs1115574	5	51540115	A	T	-0.0029	0.997009	0.981354	1.01317	0.6054	6	rs1115574	0.7307	5	51540115	A	T	0.3946	1.003	0.987	1.019	0.0029	0.0083	85934	401577	5	51540115	5	51540115	*	rs1115574	W	50835949	rs1115574	A	T	0.4018	-0.0084	0.0018	1.8e-06	686073	50835949	51540115	5	51540115	5	51540115	*	W	-0.349398	-4.66667
5_51544602_A_C	rs1946265	5	51544602	A	C	-0.0017	0.998004	0.981354	1.01523	0.644	11	rs1946265	0.8444	5	51544602	A	C	0.356	1.002	0.985	1.019	0.0017	0.0085	85934	401577	5	51544602	5	51544602	*	rs1946265	M	50840436	rs1946265	A	C	0.3587	-0.0094	0.0018	1.6e-07	686100	50840436	51544602	5	51544602	5	51544602	*	M	-0.2	-5.22222
5_51546171_A_C	rs6867598	5	51546171	A	C	-0.0016	0.998004	0.982318	1.01523	0.6425	11	rs6867598	0.8531	5	51546171	A	C	0.3575	1.002	0.985	1.018	0.0016	0.0085	85934	401577	5	51546171	5	51546171	*	rs6867598	M	50842005	rs6867598	A	C	0.3581	-0.0092	0.0018	2.6e-07	686181	50842005	51546171	5	51546171	5	51546171	*	M	-0.188235	-5.11111
5_51548270_C_T	rs16878993	5	51548270	C	T	0.0028	1.003	0.982	1.024	0.1847	10	rs16878993	0.7887	5	51548270	T	C	0.1847	1.003	0.982	1.024	0.0028	0.0105	85934	401577	5	51548270	5	51548270	*	rs16878993	Y	50844104	rs16878993	T	C	0.1797	0.0109	0.0023	1.3e-06	687800	50844104	51548270	5	51548270	5	51548270	*	Y	0.266667	4.73913
5_51555741_T_C	rs6449708	5	51555741	T	C	0.0034	1.00301	0.987167	1.01937	0.5291	11	rs6449708	0.6726	5	51555741	T	C	0.4709	0.997	0.981	1.013	-0.0034	0.0081	85934	401577	5	51555741	5	51555741	*	rs6449708	Y	50851575	rs6449708	T	C	0.4718	-0.0078	0.0017	5.6e-06	686397	50851575	51555741	5	51555741	5	51555741	*	Y	0.419753	-4.58824
5_51558063_G_T	rs10471608	5	51558063	G	T	0.0049	1.005	0.985	1.025	0.2044	10	rs10471608	0.6262	5	51558063	T	G	0.2044	1.005	0.985	1.025	0.0049	0.0101	85934	401577	5	51558063	5	51558063	*	rs10471608	K	50853897	rs10471608	T	G	0.1976	0.0084	0.0022	9.6e-05	687841	50853897	51558063	5	51558063	5	51558063	*	K	0.485149	3.81818
5_51561038_C_T	rs9687549	5	51561038	C	T	-0.0011	0.999	0.983	1.015	0.6267	10	rs9687549	0.8961	5	51561038	T	C	0.6267	0.999	0.983	1.015	-0.0011	0.0084	85934	401577	5	51561038	5	51561038	*	rs9687549	Y	50856872	rs9687549	T	C	0.628	0.0085	0.0018	1.6e-06	687312	50856872	51561038	5	51561038	5	51561038	*	Y	-0.130952	4.72222
5_51561491_T_A	rs2016227	5	51561491	T	A	-0.0011	0.999	0.983	1.015	0.6269	5	rs2016227	0.899	5	51561491	A	T	0.6269	0.999	0.983	1.015	-0.0011	0.0084	85934	401577	5	51561491	5	51561491	*	rs2016227	W	50857325	rs2016227	A	T	0.6282	0.0085	0.0018	2e-06	687484	50857325	51561491	5	51561491	5	51561491	*	W	-0.130952	4.72222
5_51568954_T_C	rs6861649	5	51568954	T	C	-0.0029	0.997009	0.981354	1.01317	0.6087	11	rs6861649	0.7287	5	51568954	T	C	0.3913	1.003	0.987	1.019	0.0029	0.0083	85934	401577	5	51568954	5	51568954	*	rs6861649	Y	50864788	rs6861649	T	C	0.3889	-0.0095	0.0018	8.2e-08	687384	50864788	51568954	5	51568954	5	51568954	*	Y	-0.349398	-5.27778
5_51582458_A_G	rs6875967	5	51582458	A	G	-0.0012	0.999001	0.982318	1.01523	0.6458	11	rs6875967	0.8837	5	51582458	A	G	0.3542	1.001	0.985	1.018	0.0012	0.0085	85934	401577	5	51582458	5	51582458	*	rs6875967	R	50878292	rs6875967	A	G	0.3539	-0.0075	0.0018	3.7e-05	687816	50878292	51582458	5	51582458	5	51582458	*	R	-0.141176	-4.16667
5_51585551_G_C	rs6449742	5	51585551	G	C	-0.0016	0.998	0.982	1.015	0.6273	5	rs6449742	0.8501	5	51585551	C	G	0.6273	0.998	0.982	1.015	-0.0016	0.0084	85934	401577	5	51585551	5	51585551	*	rs6449742	S	50881385	rs6449742	C	G	0.6326	0.0082	0.0018	4e-06	687688	50881385	51585551	5	51585551	5	51585551	*	S	-0.190476	4.55556
5_51591771_A_G	rs10940000	5	51591771	A	G	-0.0017	0.998004	0.981354	1.01523	0.6457	11	rs10940000	0.8446	5	51591771	A	G	0.3543	1.002	0.985	1.019	0.0017	0.0085	85934	401577	5	51591771	5	51591771	*	rs10940000	R	50887605	rs10940000	A	G	0.3539	-0.0074	0.0018	4.3e-05	687655	50887605	51591771	5	51591771	5	51591771	*	R	-0.2	-4.11111
5_51593001_T_C	rs7708362	5	51593001	T	C	-0.0014	0.999001	0.982318	1.01523	0.6462	11	rs7708362	0.8656	5	51593001	T	C	0.3538	1.001	0.985	1.018	0.0014	0.0085	85934	401577	5	51593001	5	51593001	*	rs7708362	Y	50888835	rs7708362	T	C	0.3568	-0.0073	0.0018	5.3e-05	687651	50888835	51593001	5	51593001	5	51593001	*	Y	-0.164706	-4.05556
5_51612407_A_G	rs13164619	5	51612407	A	G	0.0144	1.0142	0.985222	1.04384	0.0822	11	rs13164619	0.3274	5	51612407	A	G	0.9178	0.986	0.958	1.015	-0.0144	0.0147	85934	401577	5	51612407	5	51612407	*	rs13164619	R	50908241	rs13164619	A	G	0.91745	-0.021	0.0032	4.1e-11	691191	50908241	51612407	5	51612407	5	51612407	*	R	0.979592	-6.5625
5_51618892_C_T	rs12189178	5	51618892	C	T	-0.0046	0.995	0.953	1.039	0.0353	10	rs12189178	0.8353	5	51618892	T	C	0.0353	0.995	0.953	1.039	-0.0046	0.022	85934	401577	5	51618892	5	51618892	*	rs12189178	Y	50914726	rs12189178	T	C	0.03783	0.0364	0.0046	2.2e-15	789640	50914726	51618892	5	51618892	5	51618892	*	Y	-0.209091	7.91304
5_51623561_G_A	rs7725974	5	51623561	G	A	0.0133	1.013	0.985	1.043	0.0821	10	rs7725974	0.3674	5	51623561	A	G	0.0821	1.013	0.985	1.043	0.0133	0.0147	85934	401577	5	51623561	5	51623561	*	rs7725974	R	50919395	rs7725974	A	G	0.08255	0.0187	0.0036	1.6e-07	636939	50919395	51623561	5	51623561	5	51623561	*	R	0.904762	5.19444
5_51624846_G_C	rs810638	5	51624846	G	C	0.0063	1.006	0.99	1.023	0.6236	5	rs810638	0.4514	5	51624846	C	G	0.6236	1.006	0.99	1.023	0.0063	0.0084	85934	401577	5	51624846	5	51624846	*	rs810638	S	50920680	rs810638	C	G	0.6259	0.0079	0.0018	9e-06	685554	50920680	51624846	5	51624846	5	51624846	*	S	0.75	4.38889
5_51624930_A_G	rs17236135	5	51624930	A	G	0.0131	1.01317	0.984252	1.04275	0.0823	11	rs17236135	0.371	5	51624930	A	G	0.9177	0.987	0.959	1.016	-0.0131	0.0147	85934	401577	5	51624930	5	51624930	*	rs17236135	R	50920764	rs17236135	A	G	0.91698	-0.021	0.0032	3.1e-11	692606	50920764	51624930	5	51624930	5	51624930	*	R	0.891156	-6.5625
5_51626837_C_T	rs1423304	5	51626837	C	T	0.0047	1.005	0.987	1.023	0.2579	10	rs1423304	0.6152	5	51626837	T	C	0.2579	1.005	0.987	1.023	0.0047	0.0093	85934	401577	5	51626837	5	51626837	*	rs1423304	Y	50922671	rs1423304	T	C	0.2558	0.0079	0.002	5.8e-05	692582	50922671	51626837	5	51626837	5	51626837	*	Y	0.505376	3.95
5_51632288_A_G	rs244543	5	51632288	A	G	0.0045	1.00402	0.986193	1.02249	0.2577	11	rs244543	0.6299	5	51632288	A	G	0.7423	0.996	0.978	1.014	-0.0045	0.0093	85934	401577	5	51632288	5	51632288	*	rs244543	R	50928122	rs244543	A	G	0.7449	-0.0078	0.002	8e-05	692477	50928122	51632288	5	51632288	5	51632288	*	R	0.483871	-3.9
5_51633037_A_G	rs244545	5	51633037	A	G	0.0052	1.00503	0.98912	1.02145	0.6249	11	rs244545	0.5359	5	51633037	A	G	0.3751	0.995	0.979	1.011	-0.0052	0.0084	85934	401577	5	51633037	5	51633037	*	rs244545	R	50928871	rs244545	A	G	0.3713	-0.0079	0.0018	1.1e-05	686267	50928871	51633037	5	51633037	5	51633037	*	R	0.619048	-4.38889
5_51635785_C_T	rs244549	5	51635785	C	T	0.0037	1.004	0.986	1.022	0.2569	10	rs244549	0.6912	5	51635785	T	C	0.2569	1.004	0.986	1.022	0.0037	0.0093	85934	401577	5	51635785	5	51635785	*	rs244549	Y	50931619	rs244549	T	C	0.255	0.0079	0.002	7e-05	692398	50931619	51635785	5	51635785	5	51635785	*	Y	0.397849	3.95
5_51640142_A_G	rs244610	5	51640142	A	G	0.005	1.00503	0.987167	1.02354	0.2698	11	rs244610	0.5835	5	51640142	A	G	0.7302	0.995	0.977	1.013	-0.005	0.0092	85934	401577	5	51640142	5	51640142	*	rs244610	R	50935976	rs244610	A	G	0.7347	-0.0075	0.0021	0.0004	528789	50935976	51640142	5	51640142	5	51640142	*	R	0.543478	-3.57143
5_51644109_T_C	rs181734	5	51644109	T	C	0.0043	1.00402	0.986193	1.02249	0.2573	11	rs181734	0.6469	5	51644109	T	C	0.7427	0.996	0.978	1.014	-0.0043	0.0093	85934	401577	5	51644109	5	51644109	*	rs181734	Y	50939943	rs181734	T	C	0.7449	-0.0079	0.002	6.7e-05	692421	50939943	51644109	5	51644109	5	51644109	*	Y	0.462366	-3.95
5_51645133_G_A	rs12188704	5	51645133	G	A	0.0134	1.013	0.985	1.043	0.0819	10	rs12188704	0.3638	5	51645133	A	G	0.0819	1.013	0.985	1.043	0.0134	0.0147	85934	401577	5	51645133	5	51645133	*	rs12188704	R	50940967	rs12188704	A	G	0.0825	0.0213	0.0032	1.7e-11	692529	50940967	51645133	5	51645133	5	51645133	*	R	0.911565	6.65625
5_51646515_C_T	rs244552	5	51646515	C	T	0.0048	1.005	0.987	1.023	0.2528	10	rs244552	0.6039	5	51646515	T	C	0.2528	1.005	0.987	1.023	0.0048	0.0093	85934	401577	5	51646515	5	51646515	*	rs244552	Y	50942349	rs244552	T	C	0.2504	0.0079	0.002	7.2e-05	691892	50942349	51646515	5	51646515	5	51646515	*	Y	0.516129	3.95
5_51649737_G_A	rs183623	5	51649737	G	A	0.0035	1.004	0.985	1.022	0.2532	10	rs183623	0.7102	5	51649737	A	G	0.2532	1.004	0.985	1.022	0.0035	0.0093	85934	401577	5	51649737	5	51649737	*	rs183623	R	50945571	rs183623	A	G	0.2503	0.0082	0.002	4.7e-05	691223	50945571	51649737	5	51649737	5	51649737	*	R	0.376344	4.1
5_51652219_G_A	rs36271	5	51652219	G	A	0.0039	1.004	0.986	1.022	0.2535	10	rs36271	0.6793	5	51652219	A	G	0.2535	1.004	0.986	1.022	0.0039	0.0093	85934	401577	5	51652219	5	51652219	*	rs36271	R	50948053	rs36271	A	G	0.2522	0.0078	0.002	8.6e-05	692007	50948053	51652219	5	51652219	5	51652219	*	R	0.419355	3.9
5_51655628_G_A	rs13162833	5	51655628	G	A	0.0134	1.013	0.985	1.043	0.082	10	rs13162833	0.3625	5	51655628	A	G	0.082	1.013	0.985	1.043	0.0134	0.0147	85934	401577	5	51655628	5	51655628	*	rs13162833	R	50951462	rs13162833	A	G	0.08244	0.0212	0.0032	2.6e-11	692470	50951462	51655628	5	51655628	5	51655628	*	R	0.911565	6.625
5_51661347_T_C	rs13187124	5	51661347	T	C	0.0133	1.01317	0.984252	1.04275	0.0821	11	rs13187124	0.367	5	51661347	T	C	0.9179	0.987	0.959	1.016	-0.0133	0.0147	85934	401577	5	51661347	5	51661347	*	rs13187124	Y	50957181	rs13187124	T	C	0.91756	-0.0211	0.0032	3.1e-11	692487	50957181	51661347	5	51661347	5	51661347	*	Y	0.904762	-6.59375
5_51689620_C_T	rs1423305	5	51689620	C	T	0.013	1.013	0.984	1.043	0.0831	10	rs1423305	0.3752	5	51689620	T	C	0.0831	1.013	0.984	1.043	0.013	0.0147	85934	401577	5	51689620	5	51689620	*	rs1423305	Y	50985454	rs1423305	T	C	0.08776	0.0209	0.0032	5.7e-11	689249	50985454	51689620	5	51689620	5	51689620	*	Y	0.884354	6.53125
5_51693428_C_T	rs12521957	5	51693428	C	T	-0.002	0.998	0.981	1.015	0.3304	10	rs12521957	0.8196	5	51693428	T	C	0.3304	0.998	0.981	1.015	-0.002	0.0087	85934	401577	5	51693428	5	51693428	*	rs12521957	Y	50989262	rs12521957	T	C	0.3282	-0.0086	0.0018	3.1e-06	686521	50989262	51693428	5	51693428	5	51693428	*	Y	-0.229885	-4.77778
5_51699199_A_G	rs10471666	5	51699199	A	G	-0.0035	0.996016	0.978474	1.01523	0.7492	11	rs10471666	0.7064	5	51699199	A	G	0.2508	1.004	0.985	1.022	0.0035	0.0094	85934	401577	5	51699199	5	51699199	*	rs10471666	R	50995033	rs10471666	A	G	0.2474	0.0075	0.002	0.00018	689810	50995033	51699199	5	51699199	5	51699199	*	R	-0.37234	3.75
5_51704918_G_C	rs2042322	5	51704918	G	C	-0.0044	0.996	0.978	1.013	0.2838	5	rs2042322	0.6249	5	51704918	C	G	0.2838	0.996	0.978	1.013	-0.0044	0.009	85934	401577	5	51704918	5	51704918	*	rs2042322	S	51000752	rs2042322	C	G	0.2864	-0.0072	0.0019	0.00017	690236	51000752	51704918	5	51704918	5	51704918	*	S	-0.488889	-3.78947
5_51714491_T_A	rs2161539	5	51714491	T	A	-0.0053	0.995	0.977	1.012	0.2831	5	rs2161539	0.5592	5	51714491	A	T	0.2831	0.995	0.977	1.012	-0.0053	0.009	85934	401577	5	51714491	5	51714491	*	rs2161539	W	51010325	rs2161539	A	T	0.2918	-0.0072	0.0019	0.00018	690318	51010325	51714491	5	51714491	5	51714491	*	W	-0.588889	-3.78947
5_51717036_G_T	rs10056533	5	51717036	G	T	0.0035	1.004	0.988	1.02	0.4708	10	rs10056533	0.6698	5	51717036	T	G	0.4708	1.004	0.988	1.02	0.0035	0.0081	85934	401577	5	51717036	5	51717036	*	rs10056533	K	51012870	rs10056533	T	G	0.4777	0.0072	0.0017	3.5e-05	692227	51012870	51717036	5	51717036	5	51717036	*	K	0.432099	4.23529
5_51721072_G_A	rs3857260	5	51721072	G	A	-0.0052	0.995	0.977	1.013	0.7497	10	rs3857260	0.5817	5	51721072	A	G	0.7497	0.995	0.977	1.013	-0.0052	0.0094	85934	401577	5	51721072	5	51721072	*	rs3857260	R	51016906	rs3857260	A	G	0.7532	-0.0077	0.002	0.00012	692578	51016906	51721072	5	51721072	5	51721072	*	R	-0.553191	-3.85
5_51721778_G_A	rs17834513	5	51721778	G	A	-0.0016	0.998	0.982	1.015	0.3584	10	rs17834513	0.8483	5	51721778	A	G	0.3584	0.998	0.982	1.015	-0.0016	0.0084	85934	401577	5	51721778	5	51721778	*	rs17834513	R	51017612	rs17834513	A	G	0.356	-0.0072	0.0017	2e-05	794777	51017612	51721778	5	51721778	5	51721778	*	R	-0.190476	-4.23529
5_51723029_A_T	rs2161538	5	51723029	A	T	-0.0011	0.999001	0.982318	1.01523	0.3809	6	rs2161538	0.8929	5	51723029	A	T	0.6191	1.001	0.985	1.018	0.0011	0.0084	85934	401577	5	51723029	5	51723029	*	rs2161538	W	51018863	rs2161538	A	T	0.6305	0.008	0.0018	8.2e-06	688632	51018863	51723029	5	51723029	5	51723029	*	W	-0.130952	4.44444
5_51732626_G_A	rs4476683	5	51732626	G	A	-0.0046	0.995	0.977	1.014	0.7481	10	rs4476683	0.6206	5	51732626	A	G	0.7481	0.995	0.977	1.014	-0.0046	0.0094	85934	401577	5	51732626	5	51732626	*	rs4476683	R	51028460	rs4476683	A	G	0.7527	-0.0076	0.002	0.00014	691866	51028460	51732626	5	51732626	5	51732626	*	R	-0.489362	-3.8
5_51744108_G_T	rs2112949	5	51744108	G	T	-0.0034	0.997	0.978	1.015	0.7505	10	rs2112949	0.7189	5	51744108	T	G	0.7505	0.997	0.978	1.015	-0.0034	0.0094	85934	401577	5	51744108	5	51744108	*	rs2112949	K	51039942	rs2112949	T	G	0.7538	-0.0077	0.002	0.00012	689574	51039942	51744108	5	51744108	5	51744108	*	K	-0.361702	-3.85
5_51744497_C_G	rs6876634	5	51744497	C	G	-0.0029	0.997009	0.978474	1.01523	0.7515	6	rs6876634	0.7622	5	51744497	C	G	0.2485	1.003	0.985	1.022	0.0029	0.0094	85934	401577	5	51744497	5	51744497	*	rs6876634	S	51040331	rs6876634	C	G	0.247	0.0077	0.002	0.00013	689298	51040331	51744497	5	51744497	5	51744497	*	S	-0.308511	3.85
5_51746018_A_T	rs1363881	5	51746018	A	T	-0.001	0.999001	0.982318	1.01626	0.3581	6	rs1363881	0.9092	5	51746018	A	T	0.6419	1.001	0.984	1.018	0.001	0.0085	85934	401577	5	51746018	5	51746018	*	rs1363881	W	51041852	rs1363881	A	T	0.6436	0.0074	0.0018	4.1e-05	687872	51041852	51746018	5	51746018	5	51746018	*	W	-0.117647	4.11111
5_51753945_C_A	rs6449806	5	51753945	C	A	-0.0042	0.996	0.978	1.014	0.7506	10	rs6449806	0.6564	5	51753945	A	C	0.7506	0.996	0.978	1.014	-0.0042	0.0094	85934	401577	5	51753945	5	51753945	*	rs6449806	M	51049779	rs6449806	A	C	0.7536	-0.0079	0.002	0.0001	682471	51049779	51753945	5	51753945	5	51753945	*	M	-0.446809	-3.95
5_51762623_A_G	rs9291861	5	51762623	A	G	-0.0038	0.996016	0.978474	1.01523	0.7508	11	rs9291861	0.6843	5	51762623	A	G	0.2492	1.004	0.985	1.022	0.0038	0.0094	85934	401577	5	51762623	5	51762623	*	rs9291861	R	51058457	rs9291861	A	G	0.2438	0.0079	0.002	0.00011	679814	51058457	51762623	5	51762623	5	51762623	*	R	-0.404255	3.95
5_51763217_A_G	rs4865684	5	51763217	A	G	-0.0033	0.997009	0.978474	1.01523	0.7525	11	rs4865684	0.7284	5	51763217	A	G	0.2475	1.003	0.985	1.022	0.0033	0.0094	85934	401577	5	51763217	5	51763217	*	rs4865684	R	51059051	rs4865684	A	G	0.246	0.0078	0.002	0.00013	686135	51059051	51763217	5	51763217	5	51763217	*	R	-0.351064	3.9
5_51763633_T_C	rs13162455	5	51763633	T	C	0.0218	1.02249	0.992063	1.05263	0.0794	11	rs13162455	0.1463	5	51763633	T	C	0.9206	0.978	0.95	1.008	-0.0218	0.015	85934	401577	5	51763633	5	51763633	*	rs13162455	Y	51059467	rs13162455	T	C	0.91926	-0.02	0.0033	9.8e-10	680067	51059467	51763633	5	51763633	5	51763633	*	Y	1.45333	-6.06061
5_51769467_A_G	rs4391124	5	51769467	A	G	-0.002	0.998004	0.979432	1.01626	0.7528	11	rs4391124	0.8347	5	51769467	A	G	0.2472	1.002	0.984	1.021	0.002	0.0095	85934	401577	5	51769467	5	51769467	*	rs4391124	R	51065301	rs4391124	A	G	0.2421	0.0074	0.002	0.00027	679534	51065301	51769467	5	51769467	5	51769467	*	R	-0.210526	3.7
5_51799620_A_C	rs4128802	5	51799620	A	C	0.0206	1.02041	0.99108	1.05152	0.078	11	rs4128802	0.1745	5	51799620	A	C	0.922	0.98	0.951	1.009	-0.0206	0.0151	85934	401577	5	51799620	5	51799620	*	rs4128802	M	51095454	rs4128802	A	C	0.91996	-0.0202	0.0033	7.8e-10	688183	51095454	51799620	5	51799620	5	51799620	*	M	1.36424	-6.12121
5_51801041_T_A	rs4865686	5	51801041	T	A	-0.0017	0.998	0.98	1.017	0.7534	5	rs4865686	0.862	5	51801041	A	T	0.7534	0.998	0.98	1.017	-0.0017	0.0095	85934	401577	5	51801041	5	51801041	*	rs4865686	D	51096875	rs4865686	A	T	0.7546	-0.0078	0.002	0.00013	685679	51096875	51801041	5	51801041	5	51801041	*	D	-0.178947	-3.9
5_51802807_A_T	rs7725682	5	51802807	A	T	-0.0012	0.999001	0.980392	1.01729	0.7531	6	rs7725682	0.9009	5	51802807	A	T	0.2469	1.001	0.983	1.02	0.0012	0.0095	85934	401577	5	51802807	5	51802807	*	rs7725682	W	51098641	rs7725682	A	T	0.2418	0.008	0.002	8.5e-05	685561	51098641	51802807	5	51802807	5	51802807	*	W	-0.126316	4
5_51806451_T_C	rs6449838	5	51806451	T	C	-0.0016	0.998004	0.980392	1.01729	0.7536	11	rs6449838	0.867	5	51806451	T	C	0.2464	1.002	0.983	1.02	0.0016	0.0095	85934	401577	5	51806451	5	51806451	*	rs6449838	Y	51102285	rs6449838	T	C	0.243	0.0078	0.002	0.00011	685071	51102285	51806451	5	51806451	5	51806451	*	Y	-0.168421	3.9
5_51812811_T_A	rs4485884	5	51812811	T	A	-0.0101	0.99	0.974	1.006	0.4237	5	rs4485884	0.2202	5	51812811	A	T	0.4237	0.99	0.974	1.006	-0.0101	0.0082	85934	401577	5	51812811	5	51812811	*	rs4485884	D	51108645	rs4485884	A	T	0.4398	-0.0062	0.0017	0.00041	684782	51108645	51812811	5	51812811	5	51812811	*	D	-1.23171	-3.64706
5_51814296_A_G	rs10940088	5	51814296	A	G	0.0228	1.02354	0.993049	1.05374	0.0783	11	rs10940088	0.1317	5	51814296	A	G	0.9217	0.977	0.949	1.007	-0.0228	0.0151	85934	401577	5	51814296	5	51814296	*	rs10940088	R	51110130	rs10940088	A	G	0.92288	-0.0208	0.0033	3.2e-10	690009	51110130	51814296	5	51814296	5	51814296	*	R	1.50993	-6.30303
5_51817881_C_A	rs7720370	5	51817881	C	A	0.0238	1.024	0.994	1.055	0.0785	10	rs7720370	0.1151	5	51817881	A	C	0.0785	1.024	0.994	1.055	0.0238	0.0151	85934	401577	5	51817881	5	51817881	*	rs7720370	H	51113715	rs7720370	A	C	0.07741	0.0202	0.0033	1.1e-09	678703	51113715	51817881	5	51817881	5	51817881	*	H	1.57616	6.12121
5_51827844_C_T	rs4146568	5	51827844	C	T	-0.0165	0.984	0.968	1	0.3644	10	rs4146568	0.04987	5	51827844	T	C	0.3644	0.984	0.968	1	-0.0165	0.0084	85934	401577	5	51827844	5	51827844	*	rs4146568	Y	51123678	rs4146568	T	C	0.3781	-0.0064	0.0018	0.0003	692537	51123678	51827844	5	51827844	5	51827844	*	Y	-1.96429	-3.55556
5_51833954_C_T	rs16879211	5	51833954	C	T	-0.0163	0.984	0.968	1	0.3639	10	rs16879211	0.0527	5	51833954	T	C	0.3639	0.984	0.968	1	-0.0163	0.0084	85934	401577	5	51833954	5	51833954	*	rs16879211	Y	51129788	rs16879211	T	C	0.3782	-0.0066	0.0018	0.00021	690851	51129788	51833954	5	51833954	5	51833954	*	Y	-1.94048	-3.66667
5_51835566_G_A	rs6880812	5	51835566	G	A	-0.0179	0.982	0.966	0.999	0.3668	10	rs6880812	0.03399	5	51835566	A	G	0.3668	0.982	0.966	0.999	-0.0179	0.0084	85934	401577	5	51835566	5	51835566	*	rs6880812	R	51131400	rs6880812	A	G	0.3794	-0.0065	0.0018	0.00023	689190	51131400	51835566	5	51835566	5	51835566	*	R	-2.13095	-3.61111
5_51839796_C_A	rs6887075	5	51839796	C	A	-0.01	0.99	0.974	1.006	0.4342	10	rs6887075	0.222	5	51839796	A	C	0.4342	0.99	0.974	1.006	-0.01	0.0082	85934	401577	5	51839796	5	51839796	*	rs6887075	M	51135630	rs6887075	A	C	0.4494	-0.0066	0.0017	0.00015	686275	51135630	51839796	5	51839796	5	51839796	*	M	-1.21951	-3.88235
5_51839854_T_C	rs6872018	5	51839854	T	C	-0.0099	0.990099	0.974659	1.00604	0.4348	11	rs6872018	0.224	5	51839854	T	C	0.5652	1.01	0.994	1.026	0.0099	0.0082	85934	401577	5	51839854	5	51839854	*	rs6872018	Y	51135688	rs6872018	T	C	0.5502	0.0066	0.0017	0.00014	686266	51135688	51839854	5	51839854	5	51839854	*	Y	-1.20732	3.88235
5_51839943_C_T	rs12522153	5	51839943	C	T	-0.01	0.99	0.974	1.006	0.4342	10	rs12522153	0.2238	5	51839943	T	C	0.4342	0.99	0.974	1.006	-0.01	0.0082	85934	401577	5	51839943	5	51839943	*	rs12522153	Y	51135777	rs12522153	T	C	0.4494	-0.0066	0.0017	0.00016	686255	51135777	51839943	5	51839943	5	51839943	*	Y	-1.21951	-3.88235
5_51847373_C_T	rs6887644	5	51847373	C	T	-0.0165	0.984	0.968	1	0.3644	10	rs6887644	0.05083	5	51847373	T	C	0.3644	0.984	0.968	1	-0.0165	0.0084	85934	401577	5	51847373	5	51847373	*	rs6887644	Y	51143207	rs6887644	T	C	0.3777	-0.0065	0.0018	0.00028	687012	51143207	51847373	5	51847373	5	51847373	*	Y	-1.96429	-3.61111
5_51849066_A_G	rs10940095	5	51849066	A	G	-0.0147	0.985222	0.968992	1.002	0.3646	11	rs10940095	0.08145	5	51849066	A	G	0.6354	1.015	0.998	1.032	0.0147	0.0084	85934	401577	5	51849066	5	51849066	*	rs10940095	R	51144900	rs10940095	A	G	0.6299	0.0064	0.0018	0.0003	686624	51144900	51849066	5	51849066	5	51849066	*	R	-1.75	3.55556
5_51850182_A_G	rs3111109	5	51850182	A	G	0.0156	1.01523	0.99108	1.04058	0.1229	11	rs3111109	0.2071	5	51850182	A	G	0.8771	0.985	0.961	1.009	-0.0156	0.0124	85934	401577	5	51850182	5	51850182	*	rs3111109	R	51146016	rs3111109	A	G	0.8772	-0.0115	0.0025	5.7e-06	791817	51146016	51850182	5	51850182	5	51850182	*	R	1.25806	-4.6
5_51858768_A_G	rs17835823	5	51858768	A	G	-0.0133	0.987167	0.970874	1.00301	0.4331	11	rs17835823	0.106	5	51858768	A	G	0.5669	1.013	0.997	1.03	0.0133	0.0082	85934	401577	5	51858768	5	51858768	*	rs17835823	R	51154602	rs17835823	A	G	0.5527	0.0066	0.0017	0.00015	682546	51154602	51858768	5	51858768	5	51858768	*	R	-1.62195	3.88235
5_51859596_T_G	rs3111113	5	51859596	T	G	0.0043	1.00402	0.97371	1.03627	0.0709	11	rs3111113	0.7835	5	51859596	T	G	0.9291	0.996	0.965	1.027	-0.0043	0.0158	85934	401577	5	51859596	5	51859596	*	rs3111113	K	51155430	rs3111113	T	G	0.92744	-0.0164	0.0035	2.2e-06	678937	51155430	51859596	5	51859596	5	51859596	*	K	0.272152	-4.68571
5_51862517_G_A	rs7715639	5	51862517	G	A	-0.0186	0.982	0.965	0.998	0.3557	10	rs7715639	0.02847	5	51862517	A	G	0.3557	0.982	0.965	0.998	-0.0186	0.0085	85934	401577	5	51862517	5	51862517	*	rs7715639	R	51158351	rs7715639	A	G	0.3713	-0.0066	0.0018	0.00025	684288	51158351	51862517	5	51862517	5	51862517	*	R	-2.18824	-3.66667
5_51862987_T_C	rs3111115	5	51862987	T	C	0.0049	1.00503	0.974659	1.03627	0.0711	11	rs3111115	0.7572	5	51862987	T	C	0.9289	0.995	0.965	1.026	-0.0049	0.0158	85934	401577	5	51862987	5	51862987	*	rs3111115	Y	51158821	rs3111115	T	C	0.92797	-0.0171	0.0035	8.3e-07	678568	51158821	51862987	5	51862987	5	51862987	*	Y	0.310127	-4.88571
5_52069473_G_T	rs12654103	5	52069473	G	T	0.0019	1.002	0.976	1.028	0.1042	10	rs12654103	0.884	5	52069473	T	G	0.1042	1.002	0.976	1.028	0.0019	0.0133	85934	401577	5	52069473	5	52069473	*	rs12654103	K	51365307	rs12654103	T	G	0.1038	0.0135	0.0032	3e-05	504683	51365307	52069473	5	52069473	5	52069473	*	K	0.142857	4.21875
5_52070472_G_T	rs10471777	5	52070472	G	T	-0.0012	0.999	0.978	1.02	0.1725	10	rs10471777	0.9121	5	52070472	T	G	0.1725	0.999	0.978	1.02	-0.0012	0.0108	85934	401577	5	52070472	5	52070472	*	rs10471777	K	51366306	rs10471777	T	G	0.1581	0.0089	0.0023	0.00013	691085	51366306	52070472	5	52070472	5	52070472	*	K	-0.111111	3.86957
5_52075985_T_C	rs4131677	5	52075985	T	C	-0.0003	1	0.978474	1.02145	0.1711	11	rs4131677	0.9751	5	52075985	T	C	0.8289	1	0.979	1.022	0.0003	0.0108	85934	401577	5	52075985	5	52075985	*	rs4131677	Y	51371819	rs4131677	T	C	0.8371	-0.0087	0.0023	0.00018	691519	51371819	52075985	5	52075985	5	52075985	*	Y	-0.0277778	-3.78261
5_52082343_A_T	rs10041140	5	52082343	A	T	-0.0076	0.992063	0.974659	1.01112	0.2667	6	rs10041140	0.4122	5	52082343	A	T	0.7333	1.008	0.989	1.026	0.0076	0.0093	85934	401577	5	52082343	5	52082343	*	rs10041140	W	51378177	rs10041140	A	T	0.735	-0.0076	0.002	0.00016	683732	51378177	52082343	5	52082343	5	52082343	*	W	-0.817204	-3.8
5_52084674_G_C	rs7735837	5	52084674	G	C	-0.0014	0.999	0.977	1.02	0.1683	5	rs7735837	0.8996	5	52084674	C	G	0.1683	0.999	0.977	1.02	-0.0014	0.0109	85934	401577	5	52084674	5	52084674	*	rs7735837	S	51380508	rs7735837	C	G	0.1577	0.0082	0.0023	0.00049	692555	51380508	52084674	5	52084674	5	52084674	*	S	-0.12844	3.56522
5_52085655_T_A	rs10447093	5	52085655	T	A	-0.0005	1	0.979	1.021	0.1747	5	rs10447093	0.9663	5	52085655	A	T	0.1747	1	0.979	1.021	-0.0005	0.0108	85934	401577	5	52085655	5	52085655	*	rs10447093	W	51381489	rs10447093	A	T	0.1611	0.0082	0.0023	0.00044	692361	51381489	52085655	5	52085655	5	52085655	*	W	-0.0462963	3.56522
5_52093054_C_T	rs4612018	5	52093054	C	T	-0.0037	0.996	0.975	1.018	0.1689	10	rs4612018	0.7359	5	52093054	T	C	0.1689	0.996	0.975	1.018	-0.0037	0.0109	85934	401577	5	52093054	5	52093054	*	rs4612018	Y	51388888	rs4612018	T	C	0.1627	0.0087	0.0023	0.00023	692323	51388888	52093054	5	52093054	5	52093054	*	Y	-0.33945	3.78261
5_52097508_C_A	rs6861077	5	52097508	C	A	-0.0039	0.996	0.975	1.018	0.1688	10	rs6861077	0.7207	5	52097508	A	C	0.1688	0.996	0.975	1.018	-0.0039	0.0109	85934	401577	5	52097508	5	52097508	*	rs6861077	M	51393342	rs6861077	A	C	0.1612	0.0082	0.0023	0.00046	692581	51393342	52097508	5	52097508	5	52097508	*	M	-0.357798	3.56522
5_52103135_C_T	rs6860563	5	52103135	C	T	-0.005	0.995	0.974	1.016	0.1679	10	rs6860563	0.6492	5	52103135	T	C	0.1679	0.995	0.974	1.016	-0.005	0.0109	85934	401577	5	52103135	5	52103135	*	rs6860563	Y	51398969	rs6860563	T	C	0.1569	0.0089	0.0024	0.00019	684260	51398969	52103135	5	52103135	5	52103135	*	Y	-0.458716	3.70833
5_52129677_A_G	rs4434347	5	52129677	A	G	0.0061	1.00604	0.979432	1.03306	0.0992	11	rs4434347	0.6522	5	52129677	A	G	0.9008	0.994	0.968	1.021	-0.0061	0.0136	85934	401577	5	52129677	5	52129677	*	rs4434347	R	51425511	rs4434347	A	G	0.90529	-0.0142	0.0028	3.4e-07	795554	51425511	52129677	5	52129677	5	52129677	*	R	0.448529	-5.07143
5_52137638_T_A	rs13165775	5	52137638	T	A	-0.0016	0.998	0.974	1.023	0.1182	5	rs13165775	0.8991	5	52137638	A	T	0.1182	0.998	0.974	1.023	-0.0016	0.0126	85934	401577	5	52137638	5	52137638	*	rs13165775	W	51433472	rs13165775	A	T	0.1149	0.0142	0.0027	2.2e-07	691292	51433472	52137638	5	52137638	5	52137638	*	W	-0.126984	5.25926
5_52188080_C_T	rs13165318	5	52188080	C	T	-0.0023	0.998	0.973	1.023	0.1175	10	rs13165318	0.8555	5	52188080	T	C	0.1175	0.998	0.973	1.023	-0.0023	0.0127	85934	401577	5	52188080	5	52188080	*	rs13165318	Y	51483914	rs13165318	T	C	0.1137	0.014	0.0027	2.9e-07	692421	51483914	52188080	5	52188080	5	52188080	*	Y	-0.181102	5.18519
5_52198101_T_A	rs6883959	5	52198101	T	A	-0.003	0.997	0.981	1.013	0.3965	5	rs6883959	0.7198	5	52198101	A	T	0.3965	0.997	0.981	1.013	-0.003	0.0083	85934	401577	5	52198101	5	52198101	*	rs6883959	W	51493935	rs6883959	A	T	0.3903	-0.0061	0.0018	0.0005	692284	51493935	52198101	5	52198101	5	52198101	*	W	-0.361446	-3.38889
5_52200021_T_G	rs10041461	5	52200021	T	G	-0.0024	0.998004	0.981354	1.0142	0.3988	11	rs10041461	0.7779	5	52200021	T	G	0.6012	1.002	0.986	1.019	0.0024	0.0083	85934	401577	5	52200021	5	52200021	*	rs10041461	K	51495855	rs10041461	T	G	0.6086	0.0062	0.0018	0.0004	691881	51495855	52200021	5	52200021	5	52200021	*	K	-0.289157	3.44444
5_52571555_C_G	rs1585695	5	52571555	C	G	-0.0005	0.999001	0.974659	1.02564	0.8846	6	rs1585695	0.9689	5	52571555	C	G	0.1154	1.001	0.975	1.026	0.0005	0.013	85934	401577	5	52571555	5	52571555	*	rs1585695	S	51867389	rs1585695	C	G	0.1148	0.0104	0.0028	0.00021	691060	51867389	52571555	5	52571555	5	52571555	*	S	-0.0384615	3.71429
5_52575396_A_G	rs4865735	5	52575396	A	G	-0.0002	1	0.974659	1.02564	0.8851	11	rs4865735	0.9889	5	52575396	A	G	0.1149	1	0.975	1.026	0.0002	0.013	85934	401577	5	52575396	5	52575396	*	rs4865735	R	51871230	rs4865735	A	G	0.1148	0.01	0.0026	0.00015	792371	51871230	52575396	5	52575396	5	52575396	*	R	-0.0153846	3.84615
5_52575843_G_T	rs4568323	5	52575843	G	T	-0.0004	1	0.974	1.025	0.8848	10	rs4568323	0.9727	5	52575843	T	G	0.8848	1	0.974	1.025	-0.0004	0.013	85934	401577	5	52575843	5	52575843	*	rs4568323	K	51871677	rs4568323	T	G	0.8852	-0.0107	0.003	0.00036	555140	51871677	52575843	5	52575843	5	52575843	*	K	-0.0307692	-3.56667
5_52575993_C_G	rs4635899	5	52575993	C	G	-0.0003	1	0.974659	1.02564	0.8845	6	rs4635899	0.9842	5	52575993	C	G	0.1155	1	0.975	1.026	0.0003	0.013	85934	401577	5	52575993	5	52575993	*	rs4635899	S	51871827	rs4635899	C	G	0.1148	0.0105	0.0028	0.00016	691223	51871827	52575993	5	52575993	5	52575993	*	S	-0.0230769	3.75
5_52577996_A_G	rs1600173	5	52577996	A	G	-0.0001	1	0.974659	1.02564	0.8851	11	rs1600173	0.9942	5	52577996	A	G	0.1149	1	0.975	1.026	0.0001	0.013	85934	401577	5	52577996	5	52577996	*	rs1600173	R	51873830	rs1600173	A	G	0.1147	0.0099	0.0026	0.00016	794282	51873830	52577996	5	52577996	5	52577996	*	R	-0.00769231	3.80769
5_52578147_C_T	rs1600172	5	52578147	C	T	-0.0004	1	0.974	1.025	0.8844	10	rs1600172	0.9765	5	52578147	T	C	0.8844	1	0.974	1.025	-0.0004	0.013	85934	401577	5	52578147	5	52578147	*	rs1600172	Y	51873981	rs1600172	T	C	0.8853	-0.0104	0.0028	0.00018	691255	51873981	52578147	5	52578147	5	52578147	*	Y	-0.0307692	-3.71429
5_52580569_A_G	rs1031848	5	52580569	A	G	-0.0012	0.999001	0.97371	1.02459	0.8845	11	rs1031848	0.9242	5	52580569	A	G	0.1155	1.001	0.976	1.027	0.0012	0.013	85934	401577	5	52580569	5	52580569	*	rs1031848	R	51876403	rs1031848	A	G	0.1147	0.0105	0.0028	0.00017	691933	51876403	52580569	5	52580569	5	52580569	*	R	-0.0923077	3.75
5_52581330_G_T	rs1303764	5	52581330	G	T	-0.0012	0.999	0.974	1.025	0.8845	10	rs1303764	0.9237	5	52581330	T	G	0.8845	0.999	0.974	1.025	-0.0012	0.013	85934	401577	5	52581330	5	52581330	*	rs1303764	K	51877164	rs1303764	T	G	0.8853	-0.0105	0.0028	0.00016	691974	51877164	52581330	5	52581330	5	52581330	*	K	-0.0923077	-3.75
5_52582860_A_G	rs7736204	5	52582860	A	G	-0.0018	0.998004	0.972763	1.02354	0.8858	11	rs7736204	0.8875	5	52582860	A	G	0.1142	1.002	0.977	1.028	0.0018	0.013	85934	401577	5	52582860	5	52582860	*	rs7736204	R	51878694	rs7736204	A	G	0.1155	0.0103	0.0026	8.8e-05	795481	51878694	52582860	5	52582860	5	52582860	*	R	-0.138462	3.96154
5_53786204_T_C	rs11953900	5	53786204	T	C	-0.0126	0.987167	0.965251	1.0101	0.1382	11	rs11953900	0.2878	5	53786204	T	C	0.8618	1.013	0.99	1.036	0.0126	0.0118	85934	401577	5	53786204	5	53786204	*	rs11953900	Y	53082034	rs11953900	T	C	0.8697	-0.0085	0.0024	0.00048	788968	53082034	53786204	5	53786204	5	53786204	*	Y	-1.0678	-3.54167
5_53823736_C_T	rs11952187	5	53823736	C	T	-0.0115	0.989	0.966	1.012	0.1316	10	rs11952187	0.3406	5	53823736	T	C	0.1316	0.989	0.966	1.012	-0.0115	0.012	85934	401577	5	53823736	5	53823736	*	rs11952187	Y	53119566	rs11952187	T	C	0.1236	0.0091	0.0026	0.0005	691450	53119566	53823736	5	53823736	5	53823736	*	Y	-0.958333	3.5
5_53831815_C_T	rs12518752	5	53831815	C	T	-0.0132	0.987	0.964	1.011	0.1262	10	rs12518752	0.2802	5	53831815	T	C	0.1262	0.987	0.964	1.011	-0.0132	0.0122	85934	401577	5	53831815	5	53831815	*	rs12518752	Y	53127645	rs12518752	T	C	0.1182	0.01	0.0027	0.00019	690389	53127645	53831815	5	53831815	5	53831815	*	Y	-1.08197	3.7037
5_53889019_A_G	rs702614	5	53889019	A	G	-0.0232	0.977517	0.953289	1.001	0.1206	11	rs702614	0.0642	5	53889019	A	G	0.8794	1.023	0.999	1.049	0.0232	0.0125	85934	401577	5	53889019	5	53889019	*	rs702614	R	53184849	rs702614	A	G	0.8866	-0.0104	0.0027	0.00016	673911	53184849	53889019	5	53889019	5	53889019	*	R	-1.856	-3.85185
5_53972932_T_C	rs12658939	5	53972932	T	C	0.0056	1.00604	0.981354	1.03093	0.1176	11	rs12658939	0.6572	5	53972932	T	C	0.8824	0.994	0.97	1.019	-0.0056	0.0127	85934	401577	5	53972932	5	53972932	*	rs12658939	Y	53268762	rs12658939	T	C	0.8842	0.0103	0.0027	0.00019	685685	53268762	53972932	5	53972932	5	53972932	*	Y	0.440945	3.81481
5_53975590_G_A	rs702634	5	53975590	G	A	0.0042	1.004	0.987	1.022	0.6922	10	rs702634	0.6292	5	53975590	A	G	0.6922	1.004	0.987	1.022	0.0042	0.0088	85934	401577	5	53975590	5	53975590	*	rs702634	R	53271420	rs702634	A	G	0.6918	-0.0102	0.0018	7.3e-09	788835	53271420	53975590	5	53975590	5	53975590	*	R	0.477273	-5.66667
5_53976834_G_A	rs4865796	5	53976834	G	A	0.0041	1.004	0.987	1.022	0.6903	10	rs4865796	0.6422	5	53976834	A	G	0.6903	1.004	0.987	1.022	0.0041	0.0088	85934	401577	5	53976834	5	53976834	*	rs4865796	R	53272664	rs4865796	A	G	0.6908	-0.0103	0.0018	5.2e-09	789716	53272664	53976834	5	53976834	5	53976834	*	R	0.465909	-5.72222
5_53980471_G_A	rs1664781	5	53980471	G	A	0.0038	1.004	0.987	1.021	0.6912	10	rs1664781	0.6678	5	53980471	A	G	0.6912	1.004	0.987	1.021	0.0038	0.0088	85934	401577	5	53980471	5	53980471	*	rs1664781	R	53276301	rs1664781	A	G	0.6929	-0.0102	0.0019	3.9e-08	692209	53276301	53980471	5	53980471	5	53980471	*	R	0.431818	-5.36842
5_53987149_T_C	rs878781	5	53987149	T	C	0.0045	1.00402	0.988142	1.02145	0.6348	11	rs878781	0.597	5	53987149	T	C	0.3652	0.996	0.979	1.012	-0.0045	0.0084	85934	401577	5	53987149	5	53987149	*	rs878781	Y	53282979	rs878781	T	C	0.3659	0.0064	0.0017	0.00014	795258	53282979	53987149	5	53987149	5	53987149	*	Y	0.535714	3.76471
5_53988411_G_A	rs895356	5	53988411	G	A	0.0045	1.005	0.988	1.021	0.6344	10	rs895356	0.5941	5	53988411	A	G	0.6344	1.005	0.988	1.021	0.0045	0.0085	85934	401577	5	53988411	5	53988411	*	rs895356	R	53284241	rs895356	A	G	0.6351	-0.0068	0.0018	0.00014	692291	53284241	53988411	5	53988411	5	53988411	*	R	0.529412	-3.77778
5_53988790_T_C	rs1664793	5	53988790	T	C	0.0045	1.00402	0.988142	1.02145	0.6343	11	rs1664793	0.5922	5	53988790	T	C	0.3657	0.996	0.979	1.012	-0.0045	0.0085	85934	401577	5	53988790	5	53988790	*	rs1664793	H	53284620	rs1664793	T	C	0.3649	0.0067	0.0018	0.00015	692289	53284620	53988790	5	53988790	5	53988790	*	H	0.529412	3.72222
5_53988900_C_G	rs1664794	5	53988900	C	G	0.0046	1.00503	0.988142	1.02145	0.6344	6	rs1664794	0.5895	5	53988900	C	G	0.3656	0.995	0.979	1.012	-0.0046	0.0085	85934	401577	5	53988900	5	53988900	*	rs1664794	S	53284730	rs1664794	C	G	0.3649	0.0067	0.0018	0.00017	692293	53284730	53988900	5	53988900	5	53988900	*	S	0.541176	3.72222
5_53989011_T_G	rs1664795	5	53989011	T	G	0.0044	1.00402	0.988142	1.02145	0.6348	11	rs1664795	0.6054	5	53989011	T	G	0.3652	0.996	0.979	1.012	-0.0044	0.0085	85934	401577	5	53989011	5	53989011	*	rs1664795	K	53284841	rs1664795	T	G	0.3648	0.0069	0.0018	9.9e-05	692513	53284841	53989011	5	53989011	5	53989011	*	K	0.517647	3.83333
5_53989826_A_G	rs1694071	5	53989826	A	G	0.004	1.00402	0.987167	1.02041	0.6339	11	rs1694071	0.6341	5	53989826	A	G	0.3661	0.996	0.98	1.013	-0.004	0.0085	85934	401577	5	53989826	5	53989826	*	rs1694071	R	53285656	rs1694071	A	G	0.3651	0.0068	0.0018	0.00014	690424	53285656	53989826	5	53989826	5	53989826	*	R	0.470588	3.77778
5_53992371_C_G	rs16881958	5	53992371	C	G	-0.0079	0.992063	0.972763	1.01215	0.2107	6	rs16881958	0.4298	5	53992371	C	G	0.7893	1.008	0.988	1.028	0.0079	0.01	85934	401577	5	53992371	5	53992371	*	rs16881958	S	53288201	rs16881958	C	G	0.7913	0.0102	0.0021	1.9e-06	688041	53288201	53992371	5	53992371	5	53992371	*	S	-0.79	4.85714
5_53994222_T_A	rs3776726	5	53994222	T	A	-0.0072	0.993	0.974	1.012	0.2106	5	rs3776726	0.4702	5	53994222	A	T	0.2106	0.993	0.974	1.012	-0.0072	0.01	85934	401577	5	53994222	5	53994222	*	rs3776726	W	53290052	rs3776726	A	T	0.2085	-0.0106	0.0021	5.9e-07	690387	53290052	53994222	5	53994222	5	53994222	*	W	-0.72	-5.04762
5_53997277_G_A	rs6898870	5	53997277	G	A	-0.0001	1	0.982	1.018	0.2705	10	rs6898870	0.9874	5	53997277	A	G	0.2705	1	0.982	1.018	-0.0001	0.0091	85934	401577	5	53997277	5	53997277	*	rs6898870	R	53293107	rs6898870	A	G	0.2634	-0.0101	0.002	2.6e-07	691735	53293107	53997277	5	53997277	5	53997277	*	R	-0.010989	-5.05
5_54000328_A_G	rs3776720	5	54000328	A	G	-0.0001	1	0.982318	1.01833	0.2709	11	rs3776720	0.9909	5	54000328	A	G	0.7291	1	0.982	1.018	0.0001	0.0091	85934	401577	5	54000328	5	54000328	*	rs3776720	R	53296158	rs3776720	A	G	0.737	0.0097	0.002	7.4e-07	692121	53296158	54000328	5	54000328	5	54000328	*	R	-0.010989	4.85
5_54001474_T_C	rs12521454	5	54001474	T	C	-0.0038	0.996016	0.978474	1.0142	0.2636	11	rs12521454	0.676	5	54001474	T	C	0.7364	1.004	0.986	1.022	0.0038	0.0092	85934	401577	5	54001474	5	54001474	*	rs12521454	Y	53297304	rs12521454	T	C	0.7432	0.0092	0.0019	8.7e-07	793654	53297304	54001474	5	54001474	5	54001474	*	Y	-0.413043	4.84211
5_54001761_C_T	rs7736354	5	54001761	C	T	-0.0037	0.996	0.979	1.014	0.2636	10	rs7736354	0.687	5	54001761	T	C	0.2636	0.996	0.979	1.014	-0.0037	0.0092	85934	401577	5	54001761	5	54001761	*	rs7736354	Y	53297591	rs7736354	T	C	0.2568	-0.0102	0.002	2.9e-07	692457	53297591	54001761	5	54001761	5	54001761	*	Y	-0.402174	-5.1
5_54001781_G_A	rs7735253	5	54001781	G	A	-0.0038	0.996	0.978	1.014	0.2636	10	rs7735253	0.6826	5	54001781	A	G	0.2636	0.996	0.978	1.014	-0.0038	0.0092	85934	401577	5	54001781	5	54001781	*	rs7735253	R	53297611	rs7735253	A	G	0.2568	-0.0091	0.0019	1.2e-06	795481	53297611	54001781	5	54001781	5	54001781	*	R	-0.413043	-4.78947
5_54001994_C_T	rs6450175	5	54001994	C	T	-0.0038	0.996	0.978	1.014	0.2635	10	rs6450175	0.6825	5	54001994	T	C	0.2635	0.996	0.978	1.014	-0.0038	0.0092	85934	401577	5	54001994	5	54001994	*	rs6450175	Y	53297824	rs6450175	T	C	0.2568	-0.0102	0.002	2.8e-07	692476	53297824	54001994	5	54001994	5	54001994	*	Y	-0.413043	-5.1
5_54002195_G_A	rs6450176	5	54002195	G	A	-0.0035	0.997	0.979	1.015	0.2644	10	rs6450176	0.7	5	54002195	A	G	0.2644	0.997	0.979	1.015	-0.0035	0.0092	85934	401577	5	54002195	5	54002195	*	rs6450176	R	53298025	rs6450176	A	G	0.2566	-0.0091	0.0019	1.3e-06	795163	53298025	54002195	5	54002195	5	54002195	*	R	-0.380435	-4.78947
5_54002932_G_A	rs3776717	5	54002932	G	A	-0.0037	0.996	0.979	1.014	0.2636	10	rs3776717	0.6855	5	54002932	A	G	0.2636	0.996	0.979	1.014	-0.0037	0.0092	85934	401577	5	54002932	5	54002932	*	rs3776717	R	53298762	rs3776717	A	G	0.2567	-0.0104	0.002	1.4e-07	692520	53298762	54002932	5	54002932	5	54002932	*	R	-0.402174	-5.2
5_54003093_A_G	rs3776716	5	54003093	A	G	-0.0037	0.996016	0.978474	1.0142	0.2636	11	rs3776716	0.6867	5	54003093	A	G	0.7364	1.004	0.986	1.022	0.0037	0.0092	85934	401577	5	54003093	5	54003093	*	rs3776716	R	53298923	rs3776716	A	G	0.7433	0.0089	0.0019	2.1e-06	794403	53298923	54003093	5	54003093	5	54003093	*	R	-0.402174	4.68421
5_54003546_A_T	rs1445887	5	54003546	A	T	-0.0042	0.996016	0.978474	1.0142	0.2641	6	rs1445887	0.6482	5	54003546	A	T	0.7359	1.004	0.986	1.022	0.0042	0.0092	85934	401577	5	54003546	5	54003546	*	rs1445887	W	53299376	rs1445887	A	T	0.7433	0.0102	0.002	2.7e-07	692547	53299376	54003546	5	54003546	5	54003546	*	W	-0.456522	5.1
5_54003863_C_G	rs3822497	5	54003863	C	G	-0.0041	0.996016	0.97371	1.01833	0.1484	6	rs3822497	0.723	5	54003863	C	G	0.8516	1.004	0.982	1.027	0.0041	0.0114	85934	401577	5	54003863	5	54003863	*	rs3822497	S	53299693	rs3822497	C	G	0.8572	0.0087	0.0025	0.00049	691059	53299693	54003863	5	54003863	5	54003863	*	S	-0.359649	3.48
5_54004810_A_G	rs4588541	5	54004810	A	G	-0.0042	0.996016	0.978474	1.0142	0.2641	11	rs4588541	0.647	5	54004810	A	G	0.7359	1.004	0.986	1.022	0.0042	0.0092	85934	401577	5	54004810	5	54004810	*	rs4588541	V	53300640	rs4588541	A	G	0.7415	0.0102	0.002	2.8e-07	692545	53300640	54004810	5	54004810	5	54004810	*	V	-0.456522	5.1
5_54004832_A_G	rs4311394	5	54004832	A	G	-0.0039	0.996016	0.978474	1.0142	0.2651	11	rs4311394	0.668	5	54004832	A	G	0.7349	1.004	0.986	1.022	0.0039	0.0092	85934	401577	5	54004832	5	54004832	*	rs4311394	R	53300662	rs4311394	A	G	0.7414	0.0089	0.0019	2e-06	795422	53300662	54004832	5	54004832	5	54004832	*	R	-0.423913	4.68421
5_54004918_C_T	rs16881969	5	54004918	C	T	-0.0038	0.996	0.974	1.019	0.1484	10	rs16881969	0.7365	5	54004918	T	C	0.1484	0.996	0.974	1.019	-0.0038	0.0114	85934	401577	5	54004918	5	54004918	*	rs16881969	Y	53300748	rs16881969	T	C	0.1434	-0.0086	0.0025	0.0005	691037	53300748	54004918	5	54004918	5	54004918	*	Y	-0.333333	-3.44
5_54006472_T_G	rs10805455	5	54006472	T	G	-0.0032	0.997009	0.979432	1.01523	0.2646	11	rs10805455	0.7243	5	54006472	T	G	0.7354	1.003	0.985	1.021	0.0032	0.0092	85934	401577	5	54006472	5	54006472	*	rs10805455	K	53302302	rs10805455	T	G	0.7431	0.0105	0.002	1e-07	692439	53302302	54006472	5	54006472	5	54006472	*	K	-0.347826	5.25
5_54006524_T_C	rs2448	5	54006524	T	C	0.0005	1	0.983284	1.01833	0.2719	11	rs2448	0.9574	5	54006524	T	C	0.7281	1	0.982	1.017	-0.0005	0.0091	85934	401577	5	54006524	5	54006524	*	rs2448	Y	53302354	rs2448	T	C	0.7363	0.01	0.002	2.8e-07	692346	53302354	54006524	5	54006524	5	54006524	*	Y	0.0549451	5
5_54006790_G_T	rs12654393	5	54006790	G	T	-0.0033	0.997	0.979	1.015	0.2646	10	rs12654393	0.7235	5	54006790	T	G	0.2646	0.997	0.979	1.015	-0.0033	0.0092	85934	401577	5	54006790	5	54006790	*	rs12654393	K	53302620	rs12654393	T	G	0.2569	-0.0102	0.002	2.3e-07	692413	53302620	54006790	5	54006790	5	54006790	*	K	-0.358696	-5.1
5_54007297_C_T	rs6886510	5	54007297	C	T	-0.0032	0.997	0.979	1.015	0.2647	10	rs6886510	0.7253	5	54007297	T	C	0.2647	0.997	0.979	1.015	-0.0032	0.0092	85934	401577	5	54007297	5	54007297	*	rs6886510	Y	53303127	rs6886510	T	C	0.2569	-0.0103	0.002	2.2e-07	692361	53303127	54007297	5	54007297	5	54007297	*	Y	-0.347826	-5.15
5_54007765_T_C	rs6876198	5	54007765	T	C	-0.0038	0.996016	0.978474	1.0142	0.2649	11	rs6876198	0.6831	5	54007765	T	C	0.7351	1.004	0.986	1.022	0.0038	0.0092	85934	401577	5	54007765	5	54007765	*	rs6876198	Y	53303595	rs6876198	T	C	0.743	0.0105	0.002	9e-08	692353	53303595	54007765	5	54007765	5	54007765	*	Y	-0.413043	5.25
5_54007986_C_G	rs697109	5	54007986	C	G	0.0003	1	0.982318	1.01833	0.7388	6	rs697109	0.9712	5	54007986	C	G	0.2612	1	0.982	1.018	-0.0003	0.0093	85934	401577	5	54007986	5	54007986	*	rs697109	S	53303816	rs697109	C	G	0.2525	0.0078	0.002	8.3e-05	684877	53303816	54007986	5	54007986	5	54007986	*	S	0.0322581	3.9
5_54008790_G_T	rs1541681	5	54008790	G	T	-0.0004	1	0.982	1.018	0.2719	10	rs1541681	0.9654	5	54008790	T	G	0.2719	1	0.982	1.018	-0.0004	0.0091	85934	401577	5	54008790	5	54008790	*	rs1541681	K	53304620	rs1541681	T	G	0.2643	-0.0096	0.002	1e-06	689350	53304620	54008790	5	54008790	5	54008790	*	K	-0.043956	-4.8
5_54008895_G_A	rs1541680	5	54008895	G	A	-0.0041	0.996	0.978	1.014	0.2646	10	rs1541680	0.6553	5	54008895	A	G	0.2646	0.996	0.978	1.014	-0.0041	0.0092	85934	401577	5	54008895	5	54008895	*	rs1541680	R	53304725	rs1541680	A	G	0.2561	-0.0102	0.002	4.4e-07	682626	53304725	54008895	5	54008895	5	54008895	*	R	-0.445652	-5.1
5_54009103_T_G	rs3776706	5	54009103	T	G	-0.0037	0.996016	0.978474	1.0142	0.264	11	rs3776706	0.6884	5	54009103	T	G	0.736	1.004	0.986	1.022	0.0037	0.0092	85934	401577	5	54009103	5	54009103	*	rs3776706	K	53304933	rs3776706	T	G	0.7425	0.0103	0.002	2.1e-07	689240	53304933	54009103	5	54009103	5	54009103	*	K	-0.402174	5.15
5_54009125_T_C	rs3776705	5	54009125	T	C	-0.0037	0.996016	0.978474	1.0142	0.264	11	rs3776705	0.6897	5	54009125	T	C	0.736	1.004	0.986	1.022	0.0037	0.0092	85934	401577	5	54009125	5	54009125	*	rs3776705	Y	53304955	rs3776705	T	C	0.7425	0.0104	0.002	1.8e-07	689126	53304955	54009125	5	54009125	5	54009125	*	Y	-0.402174	5.2
5_54015672_C_A	rs255758	5	54015672	C	A	0.001	1.001	0.983	1.019	0.739	10	rs255758	0.9125	5	54015672	A	C	0.739	1.001	0.983	1.019	0.001	0.0093	85934	401577	5	54015672	5	54015672	*	rs255758	M	53311502	rs255758	A	C	0.7487	-0.0076	0.002	0.00013	689117	53311502	54015672	5	54015672	5	54015672	*	M	0.107527	-3.8
5_54018927_A_G	rs31127	5	54018927	A	G	0.0001	1	0.982318	1.01833	0.7478	11	rs31127	0.9956	5	54018927	A	G	0.2522	1	0.982	1.018	-0.0001	0.0093	85934	401577	5	54018927	5	54018927	*	rs31127	R	53314757	rs31127	A	G	0.248	0.0081	0.002	4.6e-05	692600	53314757	54018927	5	54018927	5	54018927	*	R	0.0107527	4.05
5_54022160_A_T	rs255746	5	54022160	A	T	-0.0072	0.993049	0.97371	1.01215	0.2179	6	rs255746	0.4652	5	54022160	A	T	0.7821	1.007	0.988	1.027	0.0072	0.0099	85934	401577	5	54022160	5	54022160	*	rs255746	W	53317990	rs255746	A	T	0.7813	0.0103	0.0021	1.5e-06	682948	53317990	54022160	5	54022160	5	54022160	*	W	-0.727273	4.90476
5_54026126_G_T	rs255761	5	54026126	G	T	-0.0096	0.99	0.971	1.01	0.2097	10	rs255761	0.339	5	54026126	T	G	0.2097	0.99	0.971	1.01	-0.0096	0.01	85934	401577	5	54026126	5	54026126	*	rs255761	K	53321956	rs255761	T	G	0.2065	-0.0101	0.0022	2.7e-06	684954	53321956	54026126	5	54026126	5	54026126	*	K	-0.96	-4.59091
5_54026864_T_C	rs373284	5	54026864	T	C		1	0.981354	1.01833	0.7443	11	rs373284	0.998	5	54026864	T	C	0.2557	1	0.982	1.019	0	0.0094	85934	401577	5	54026864	5	54026864	*	rs373284	Y	53322694	rs373284	T	C	0.2457	0.0081	0.002	5.9e-05	686894	53322694	54026864	5	54026864	5	54026864	*	Y		4.05
5_55035560_C_T	rs6859830	5	55035560	C	T	0.0551	1.057	1.001	1.115	0.0242	10	rs6859830	0.0461	5	55035560	T	C	0.0242	1.057	1.001	1.115	0.0551	0.0276	85771	401172	5	55035560	5	55035560	*	rs6859830	Y	54331388	rs6859830	T	C	0.0214	-0.0238	0.0062	0.00012	663414	54331388	55035560	5	55035560	5	55035560	*	Y	1.99638	-3.83871
5_55045519_A_C	rs10471407	5	55045519	A	C	0.0592	1.06045	1.00503	1.11982	0.0243	11	rs10471407	0.03146	5	55045519	A	C	0.9757	0.943	0.893	0.995	-0.0592	0.0275	85771	401172	5	55045519	5	55045519	*	rs10471407	M	54341347	rs10471407	A	C	0.97761	0.0233	0.006	0.0001	675517	54341347	55045519	5	55045519	5	55045519	*	M	2.15273	3.88333
5_55053772_A_G	rs3111043	5	55053772	A	G	0.046	1.04712	0.98912	1.10865	0.0211	11	rs3111043	0.1123	5	55053772	A	G	0.9789	0.955	0.902	1.011	-0.046	0.029	85771	401172	5	55053772	5	55053772	*	rs3111043	R	54349600	rs3111043	A	G	0.97872	0.0235	0.0061	0.00012	678896	54349600	55053772	5	55053772	5	55053772	*	R	1.58621	3.85246
5_55063958_G_A	rs3096132	5	55063958	G	A	0.0314	1.032	0.974	1.094	0.0196	10	rs3096132	0.2899	5	55063958	A	G	0.0196	1.032	0.974	1.094	0.0314	0.0297	85771	401172	5	55063958	5	55063958	*	rs3096132	R	54359786	rs3096132	A	G	0.02111	-0.0234	0.0061	0.00013	679086	54359786	55063958	5	55063958	5	55063958	*	R	1.05724	-3.83607
5_55064369_A_G	rs3096131	5	55064369	A	G	0.0479	1.04932	0.992063	1.10988	0.0216	11	rs3096131	0.09486	5	55064369	A	G	0.9784	0.953	0.901	1.008	-0.0479	0.0287	85771	401172	5	55064369	5	55064369	*	rs3096131	R	54360197	rs3096131	A	G	0.97848	0.0229	0.006	0.00016	679156	54360197	55064369	5	55064369	5	55064369	*	R	1.66899	3.81667
5_55064983_T_G	rs3111040	5	55064983	T	G	0.0343	1.0352	0.977517	1.09529	0.0206	11	rs3111040	0.2397	5	55064983	T	G	0.9794	0.966	0.913	1.023	-0.0343	0.0292	85771	401172	5	55064983	5	55064983	*	rs3111040	K	54360811	rs3111040	T	G	0.9786	0.022	0.0061	0.00031	682549	54360811	55064983	5	55064983	5	55064983	*	K	1.17466	3.60656
5_55067446_T_C	rs3111184	5	55067446	T	C	0.0316	1.03199	0.97371	1.09409	0.0196	11	rs3111184	0.2863	5	55067446	T	C	0.9804	0.969	0.914	1.027	-0.0316	0.0296	85771	401172	5	55067446	5	55067446	*	rs3111184	Y	54363274	rs3111184	T	C	0.97889	0.0232	0.0061	0.00015	682571	54363274	55067446	5	55067446	5	55067446	*	Y	1.06757	3.80328
5_55069710_C_T	rs3096128	5	55069710	C	T	0.0441	1.045	0.99	1.103	0.0227	10	rs3096128	0.1116	5	55069710	T	C	0.0227	1.045	0.99	1.103	0.0441	0.0277	85771	401172	5	55069710	5	55069710	*	rs3096128	Y	54365538	rs3096128	T	C	0.02175	-0.0214	0.0059	0.00031	676717	54365538	55069710	5	55069710	5	55069710	*	Y	1.59206	-3.62712
5_55070406_T_C	rs3111186	5	55070406	T	C	0.039	1.0395	0.983284	1.10011	0.0211	11	rs3111186	0.1746	5	55070406	T	C	0.9789	0.962	0.909	1.017	-0.039	0.0287	85934	401577	5	55070406	5	55070406	*	rs3111186	Y	54366234	rs3111186	T	C	0.9786	0.0219	0.006	0.00029	690845	54366234	55070406	5	55070406	5	55070406	*	Y	1.35889	3.65
5_55072251_G_A	rs3111187	5	55072251	G	A	0.0279	1.028	0.972	1.088	0.0215	10	rs3111187	0.3284	5	55072251	A	G	0.0215	1.028	0.972	1.088	0.0279	0.0286	85934	401577	5	55072251	5	55072251	*	rs3111187	R	54368079	rs3111187	A	G	0.02111	-0.0206	0.0059	0.00049	690258	54368079	55072251	5	55072251	5	55072251	*	R	0.975524	-3.49153
5_55577457_C_T	rs10940473	5	55577457	C	T	-0.0073	0.993	0.976	1.01	0.6872	10	rs10940473	0.4068	5	55577457	T	C	0.6872	0.993	0.976	1.01	-0.0073	0.0087	85934	401577	5	55577457	5	55577457	*	rs10940473	Y	54873285	rs10940473	T	C	0.6937	0.0066	0.0019	0.00044	692140	54873285	55577457	5	55577457	5	55577457	*	Y	-0.83908	3.47368
5_55586677_T_A	rs4865956	5	55586677	T	A	-0.0055	0.995	0.978	1.012	0.6922	5	rs4865956	0.5345	5	55586677	A	T	0.6922	0.995	0.978	1.012	-0.0055	0.0088	85934	401577	5	55586677	5	55586677	*	rs4865956	W	54882505	rs4865956	A	T	0.6989	0.0066	0.0019	0.00042	681749	54882505	55586677	5	55586677	5	55586677	*	W	-0.625	3.47368
5_55590853_A_G	rs1983189	5	55590853	A	G	-0.0058	0.994036	0.977517	1.01112	0.6842	11	rs1983189	0.5103	5	55590853	A	G	0.3158	1.006	0.989	1.023	0.0058	0.0088	85934	401577	5	55590853	5	55590853	*	rs1983189	R	54886681	rs1983189	A	G	0.3088	-0.0069	0.0019	0.00026	687191	54886681	55590853	5	55590853	5	55590853	*	R	-0.659091	-3.63158
5_55594974_T_C	rs7721054	5	55594974	T	C	-0.0055	0.994036	0.977517	1.01215	0.697	11	rs7721054	0.5372	5	55594974	T	C	0.303	1.006	0.988	1.023	0.0055	0.0089	85934	401577	5	55594974	5	55594974	*	rs7721054	Y	54890802	rs7721054	T	C	0.2957	-0.0072	0.0018	6.6e-05	788754	54890802	55594974	5	55594974	5	55594974	*	Y	-0.617978	-4
5_55600985_A_G	rs3936310	5	55600985	A	G	-0.0142	0.986193	0.969932	1.002	0.6436	11	rs3936310	0.09493	5	55600985	A	G	0.3564	1.014	0.998	1.031	0.0142	0.0085	85934	401577	5	55600985	5	55600985	*	rs3936310	R	54896813	rs3936310	A	G	0.342	-0.0077	0.0018	2.2e-05	689887	54896813	55600985	5	55600985	5	55600985	*	R	-1.67059	-4.27778
5_55603495_G_A	rs918562	5	55603495	G	A	-0.0148	0.985	0.969	1.002	0.6441	10	rs918562	0.0808	5	55603495	A	G	0.6441	0.985	0.969	1.002	-0.0148	0.0085	85934	401577	5	55603495	5	55603495	*	rs918562	R	54899323	rs918562	A	G	0.6576	0.008	0.0018	1.1e-05	689012	54899323	55603495	5	55603495	5	55603495	*	R	-1.74118	4.44444
5_55604652_T_C	rs11955759	5	55604652	T	C	-0.0127	0.987167	0.970874	1.00402	0.6776	11	rs11955759	0.1461	5	55604652	T	C	0.3224	1.013	0.996	1.03	0.0127	0.0087	85934	401577	5	55604652	5	55604652	*	rs11955759	Y	54900480	rs11955759	T	C	0.3027	-0.0076	0.0019	4.5e-05	682408	54900480	55604652	5	55604652	5	55604652	*	Y	-1.45977	-4
5_55604931_T_C	rs6867834	5	55604931	T	C	-0.0097	0.990099	0.97371	1.00806	0.6942	11	rs6867834	0.2727	5	55604931	T	C	0.3058	1.01	0.992	1.027	0.0097	0.0088	85934	401577	5	55604931	5	55604931	*	rs6867834	Y	54900759	rs6867834	T	C	0.2984	-0.0082	0.0019	1.4e-05	689872	54900759	55604931	5	55604931	5	55604931	*	Y	-1.10227	-4.31579
5_55604944_G_C	rs11958140	5	55604944	G	C	-0.0155	0.985	0.968	1.001	0.6435	5	rs11958140	0.06847	5	55604944	C	G	0.6435	0.985	0.968	1.001	-0.0155	0.0085	85934	401577	5	55604944	5	55604944	*	rs11958140	V	54900772	rs11958140	C	G	0.6576	0.0079	0.0018	1.5e-05	690412	54900772	55604944	5	55604944	5	55604944	*	V	-1.82353	4.38889
5_55608892_T_C	rs11749518	5	55608892	T	C	-0.0167	0.983284	0.967118	1	0.6652	11	rs11749518	0.05367	5	55608892	T	C	0.3348	1.017	1	1.034	0.0167	0.0086	85934	401577	5	55608892	5	55608892	*	rs11749518	Y	54904720	rs11749518	T	C	0.3252	-0.0079	0.0018	1.7e-05	691709	54904720	55608892	5	55608892	5	55608892	*	Y	-1.94186	-4.38889
5_55608922_C_G	rs7443673	5	55608922	C	G	-0.0169	0.983284	0.967118	1	0.6651	6	rs7443673	0.05056	5	55608922	C	G	0.3349	1.017	1	1.034	0.0169	0.0086	85934	401577	5	55608922	5	55608922	*	rs7443673	S	54904750	rs7443673	C	G	0.3224	-0.0079	0.0018	1.9e-05	691728	54904750	55608922	5	55608922	5	55608922	*	S	-1.96512	-4.38889
5_55608977_C_T	rs11745519	5	55608977	C	T	-0.0165	0.984	0.967	1	0.6404	10	rs11745519	0.05234	5	55608977	T	C	0.6404	0.984	0.967	1	-0.0165	0.0085	85934	401577	5	55608977	5	55608977	*	rs11745519	Y	54904805	rs11745519	T	C	0.6535	0.0076	0.0018	3.2e-05	691278	54904805	55608977	5	55608977	5	55608977	*	Y	-1.94118	4.22222
5_55609011_A_G	rs11748878	5	55609011	A	G	-0.0167	0.983284	0.967118	1	0.6651	11	rs11748878	0.05247	5	55609011	A	G	0.3349	1.017	1	1.034	0.0167	0.0086	85934	401577	5	55609011	5	55609011	*	rs11748878	R	54904839	rs11748878	A	G	0.3224	-0.0079	0.0018	2e-05	691826	54904839	55609011	5	55609011	5	55609011	*	R	-1.94186	-4.38889
5_55610539_A_G	rs3846501	5	55610539	A	G	-0.0115	0.988142	0.971817	1.00604	0.6893	11	rs3846501	0.1919	5	55610539	A	G	0.3107	1.012	0.994	1.029	0.0115	0.0088	85934	401577	5	55610539	5	55610539	*	rs3846501	R	54906367	rs3846501	A	G	0.303	-0.0074	0.0019	8.6e-05	692433	54906367	55610539	5	55610539	5	55610539	*	R	-1.30682	-3.89474
5_55614737_T_C	rs6450320	5	55614737	T	C	-0.0099	0.990099	0.972763	1.00705	0.6878	11	rs6450320	0.2591	5	55614737	T	C	0.3122	1.01	0.993	1.028	0.0099	0.0088	85934	401577	5	55614737	5	55614737	*	rs6450320	Y	54910565	rs6450320	T	C	0.3021	-0.0072	0.0019	0.00014	690012	54910565	55614737	5	55614737	5	55614737	*	Y	-1.125	-3.78947
5_55620899_G_T	rs6450323	5	55620899	G	T	-0.0114	0.989	0.972	1.006	0.6852	10	rs6450323	0.1916	5	55620899	T	G	0.6852	0.989	0.972	1.006	-0.0114	0.0087	85934	401577	5	55620899	5	55620899	*	rs6450323	K	54916727	rs6450323	T	G	0.6919	0.0077	0.0019	3.8e-05	691270	54916727	55620899	5	55620899	5	55620899	*	K	-1.31034	4.05263
5_55623786_T_A	rs16884344	5	55623786	T	A	-0.0122	0.988	0.971	1.005	0.6593	5	rs16884344	0.1558	5	55623786	A	T	0.6593	0.988	0.971	1.005	-0.0122	0.0086	85934	401577	5	55623786	5	55623786	*	rs16884344	W	54919614	rs16884344	A	T	0.6676	0.0077	0.0018	2.4e-05	685047	54919614	55623786	5	55623786	5	55623786	*	W	-1.4186	4.27778
5_55624717_A_T	rs4865961	5	55624717	A	T	-0.0185	0.981354	0.965251	0.998004	0.6345	6	rs4865961	0.02887	5	55624717	A	T	0.3655	1.019	1.002	1.036	0.0185	0.0084	85934	401577	5	55624717	5	55624717	*	rs4865961	W	54920545	rs4865961	A	T	0.3518	-0.0079	0.0018	1.2e-05	691047	54920545	55624717	5	55624717	5	55624717	*	W	-2.20238	-4.38889
5_55635255_A_G	rs2161505	5	55635255	A	G	-0.0188	0.981354	0.965251	0.998004	0.6344	11	rs2161505	0.02562	5	55635255	A	G	0.3656	1.019	1.002	1.036	0.0188	0.0084	85934	401577	5	55635255	5	55635255	*	rs2161505	R	54931083	rs2161505	A	G	0.353	-0.0078	0.0018	1.2e-05	690711	54931083	55635255	5	55635255	5	55635255	*	R	-2.2381	-4.33333
5_55635278_C_T	rs2161504	5	55635278	C	T	-0.0183	0.982	0.966	0.998	0.604	10	rs2161504	0.02791	5	55635278	T	C	0.604	0.982	0.966	0.998	-0.0183	0.0083	85934	401577	5	55635278	5	55635278	*	rs2161504	Y	54931106	rs2161504	T	C	0.6173	0.0071	0.0018	6e-05	690317	54931106	55635278	5	55635278	5	55635278	*	Y	-2.20482	3.94444
5_55642872_T_C	rs2042309	5	55642872	T	C	-0.019	0.981354	0.965251	0.997009	0.6351	11	rs2042309	0.02439	5	55642872	T	C	0.3649	1.019	1.003	1.036	0.019	0.0084	85934	401577	5	55642872	5	55642872	*	rs2042309	Y	54938700	rs2042309	T	C	0.3522	-0.0081	0.0018	8.2e-06	685557	54938700	55642872	5	55642872	5	55642872	*	Y	-2.2619	-4.5
5_55643117_T_C	rs2042308	5	55643117	T	C	-0.0137	0.986193	0.969932	1.00301	0.6583	11	rs2042308	0.1103	5	55643117	T	C	0.3417	1.014	0.997	1.031	0.0137	0.0086	85934	401577	5	55643117	5	55643117	*	rs2042308	Y	54938945	rs2042308	T	C	0.3321	-0.0073	0.0018	7.2e-05	691425	54938945	55643117	5	55643117	5	55643117	*	Y	-1.59302	-4.05556
5_55643243_G_A	rs4242056	5	55643243	G	A	-0.0139	0.986	0.97	1.003	0.6583	10	rs4242056	0.105	5	55643243	A	G	0.6583	0.986	0.97	1.003	-0.0139	0.0086	85934	401577	5	55643243	5	55643243	*	rs4242056	R	54939071	rs4242056	A	G	0.6679	0.0073	0.0018	6e-05	684118	54939071	55643243	5	55643243	5	55643243	*	R	-1.61628	4.05556
5_55643631_C_T	rs4373243	5	55643631	C	T	-0.0138	0.986	0.97	1.003	0.6583	10	rs4373243	0.106	5	55643631	T	C	0.6583	0.986	0.97	1.003	-0.0138	0.0086	85934	401577	5	55643631	5	55643631	*	rs4373243	Y	54939459	rs4373243	T	C	0.6679	0.0072	0.002	0.00034	509692	54939459	55643631	5	55643631	5	55643631	*	Y	-1.60465	3.6
5_55646078_A_G	rs6450331	5	55646078	A	G	-0.0137	0.986193	0.969932	1.00301	0.6584	11	rs6450331	0.1098	5	55646078	A	G	0.3416	1.014	0.997	1.031	0.0137	0.0086	85934	401577	5	55646078	5	55646078	*	rs6450331	R	54941906	rs6450331	A	G	0.3328	-0.0074	0.0018	5.8e-05	691597	54941906	55646078	5	55646078	5	55646078	*	R	-1.59302	-4.11111
5_55646567_T_A	rs10940475	5	55646567	T	A	-0.0138	0.986	0.97	1.003	0.6584	5	rs10940475	0.1082	5	55646567	A	T	0.6584	0.986	0.97	1.003	-0.0138	0.0086	85934	401577	5	55646567	5	55646567	*	rs10940475	W	54942395	rs10940475	A	T	0.6705	0.0073	0.0018	5.9e-05	691614	54942395	55646567	5	55646567	5	55646567	*	W	-1.60465	4.05556
5_55647859_C_T	rs11744317	5	55647859	C	T	-0.0139	0.986	0.97	1.003	0.6584	10	rs11744317	0.1044	5	55647859	T	C	0.6584	0.986	0.97	1.003	-0.0139	0.0086	85934	401577	5	55647859	5	55647859	*	rs11744317	Y	54943687	rs11744317	T	C	0.6663	0.0073	0.0018	6.3e-05	691688	54943687	55647859	5	55647859	5	55647859	*	Y	-1.61628	4.05556
5_55648434_C_T	rs7704138	5	55648434	C	T	-0.0141	0.986	0.97	1.003	0.66	10	rs7704138	0.0985	5	55648434	T	C	0.66	0.986	0.97	1.003	-0.0141	0.0085	85934	401577	5	55648434	5	55648434	*	rs7704138	Y	54944262	rs7704138	T	C	0.6665	0.0074	0.0018	5.6e-05	691765	54944262	55648434	5	55648434	5	55648434	*	Y	-1.65882	4.11111
5_55648828_T_C	rs7728170	5	55648828	T	C	-0.0192	0.981354	0.965251	0.997009	0.6346	11	rs7728170	0.02246	5	55648828	T	C	0.3654	1.019	1.003	1.036	0.0192	0.0084	85934	401577	5	55648828	5	55648828	*	rs7728170	Y	54944656	rs7728170	T	C	0.3537	-0.0078	0.0018	1.3e-05	692478	54944656	55648828	5	55648828	5	55648828	*	Y	-2.28571	-4.33333
5_55648967_T_G	rs11749308	5	55648967	T	G	-0.014	0.986193	0.969932	1.00301	0.6583	11	rs11749308	0.1028	5	55648967	T	G	0.3417	1.014	0.997	1.031	0.014	0.0086	85934	401577	5	55648967	5	55648967	*	rs11749308	K	54944795	rs11749308	T	G	0.3319	-0.0073	0.0018	6.9e-05	692517	54944795	55648967	5	55648967	5	55648967	*	K	-1.62791	-4.05556
5_55649148_G_C	rs11738633	5	55649148	G	C	-0.0139	0.986	0.97	1.003	0.6583	5	rs11738633	0.1032	5	55649148	C	G	0.6583	0.986	0.97	1.003	-0.0139	0.0086	85934	401577	5	55649148	5	55649148	*	rs11738633	S	54944976	rs11738633	C	G	0.6673	0.0073	0.0018	6.7e-05	692521	54944976	55649148	5	55649148	5	55649148	*	S	-1.61628	4.05556
5_55649847_A_G	rs2014458	5	55649847	A	G	-0.0139	0.986193	0.969932	1.00301	0.6586	11	rs2014458	0.1051	5	55649847	A	G	0.3414	1.014	0.997	1.031	0.0139	0.0086	85934	401577	5	55649847	5	55649847	*	rs2014458	R	54945675	rs2014458	A	G	0.3327	-0.0073	0.0018	4.7e-05	692500	54945675	55649847	5	55649847	5	55649847	*	R	-1.61628	-4.05556
5_55650062_G_A	rs933672	5	55650062	G	A	-0.014	0.986	0.97	1.003	0.6584	10	rs933672	0.1027	5	55650062	A	G	0.6584	0.986	0.97	1.003	-0.014	0.0086	85934	401577	5	55650062	5	55650062	*	rs933672	R	54945890	rs933672	A	G	0.6673	0.0073	0.0018	5.8e-05	692553	54945890	55650062	5	55650062	5	55650062	*	R	-1.62791	4.05556
5_55650167_C_T	rs2408025	5	55650167	C	T	-0.0139	0.986	0.97	1.003	0.6586	10	rs2408025	0.1044	5	55650167	T	C	0.6586	0.986	0.97	1.003	-0.0139	0.0086	85934	401577	5	55650167	5	55650167	*	rs2408025	Y	54945995	rs2408025	T	C	0.6673	0.0073	0.0018	6e-05	692541	54945995	55650167	5	55650167	5	55650167	*	Y	-1.61628	4.05556
5_55651827_A_G	rs6871351	5	55651827	A	G	-0.0127	0.987167	0.970874	1.00402	0.6595	11	rs6871351	0.1379	5	55651827	A	G	0.3405	1.013	0.996	1.03	0.0127	0.0086	85934	401577	5	55651827	5	55651827	*	rs6871351	R	54947655	rs6871351	A	G	0.3325	-0.0073	0.0018	5.9e-05	692545	54947655	55651827	5	55651827	5	55651827	*	R	-1.47674	-4.05556
5_55652905_T_C	rs9687838	5	55652905	T	C	-0.0127	0.987167	0.970874	1.00402	0.6594	11	rs9687838	0.1367	5	55652905	T	C	0.3406	1.013	0.996	1.03	0.0127	0.0086	85934	401577	5	55652905	5	55652905	*	rs9687838	Y	54948733	rs9687838	T	C	0.3326	-0.0074	0.0018	4.7e-05	692541	54948733	55652905	5	55652905	5	55652905	*	Y	-1.47674	-4.11111
5_55653081_T_C	rs2408027	5	55653081	T	C	-0.0139	0.986193	0.969932	1.00301	0.6584	11	rs2408027	0.1045	5	55653081	T	C	0.3416	1.014	0.997	1.031	0.0139	0.0086	85934	401577	5	55653081	5	55653081	*	rs2408027	Y	54948909	rs2408027	T	C	0.333	-0.0074	0.0018	5e-05	692579	54948909	55653081	5	55653081	5	55653081	*	Y	-1.61628	-4.11111
5_55653361_T_C	rs2408030	5	55653361	T	C	-0.0138	0.986193	0.969932	1.00301	0.6583	11	rs2408030	0.1062	5	55653361	T	C	0.3417	1.014	0.997	1.031	0.0138	0.0086	85934	401577	5	55653361	5	55653361	*	rs2408030	Y	54949189	rs2408030	T	C	0.3327	-0.0076	0.0018	3.6e-05	685336	54949189	55653361	5	55653361	5	55653361	*	Y	-1.60465	-4.22222
5_55655233_G_A	rs11739306	5	55655233	G	A	-0.0193	0.981	0.965	0.997	0.6346	10	rs11739306	0.02215	5	55655233	A	G	0.6346	0.981	0.965	0.997	-0.0193	0.0084	85934	401577	5	55655233	5	55655233	*	rs11739306	R	54951061	rs11739306	A	G	0.647	0.0079	0.0018	9.2e-06	692540	54951061	55655233	5	55655233	5	55655233	*	R	-2.29762	4.38889
5_55655276_G_A	rs11739309	5	55655276	G	A	-0.0139	0.986	0.97	1.003	0.6584	10	rs11739309	0.1033	5	55655276	A	G	0.6584	0.986	0.97	1.003	-0.0139	0.0086	85934	401577	5	55655276	5	55655276	*	rs11739309	R	54951104	rs11739309	A	G	0.6665	0.0074	0.0018	5.1e-05	692575	54951104	55655276	5	55655276	5	55655276	*	R	-1.61628	4.11111
5_55655602_G_A	rs11740070	5	55655602	G	A	-0.014	0.986	0.97	1.003	0.6584	10	rs11740070	0.1028	5	55655602	A	G	0.6584	0.986	0.97	1.003	-0.014	0.0086	85934	401577	5	55655602	5	55655602	*	rs11740070	D	54951430	rs11740070	A	G	0.6672	0.0074	0.0018	5.1e-05	692577	54951430	55655602	5	55655602	5	55655602	*	D	-1.62791	4.11111
5_55657294_T_C	rs4361476	5	55657294	T	C	-0.014	0.986193	0.969932	1.00301	0.6591	11	rs4361476	0.1007	5	55657294	T	C	0.3409	1.014	0.997	1.031	0.014	0.0085	85934	401577	5	55657294	5	55657294	*	rs4361476	Y	54953122	rs4361476	T	C	0.3395	-0.0074	0.0018	5.3e-05	692568	54953122	55657294	5	55657294	5	55657294	*	Y	-1.64706	-4.11111
5_55657880_T_C	rs4865967	5	55657880	T	C	-0.014	0.986193	0.969932	1.00301	0.6585	11	rs4865967	0.1021	5	55657880	T	C	0.3415	1.014	0.997	1.031	0.014	0.0086	85934	401577	5	55657880	5	55657880	*	rs4865967	Y	54953708	rs4865967	T	C	0.3328	-0.0075	0.0018	3.9e-05	686721	54953708	55657880	5	55657880	5	55657880	*	Y	-1.62791	-4.16667
5_55658650_T_C	rs10056287	5	55658650	T	C	0.0062	1.00604	0.986193	1.02669	0.1886	11	rs10056287	0.5484	5	55658650	T	C	0.8114	0.994	0.974	1.014	-0.0062	0.0103	85934	401577	5	55658650	5	55658650	*	rs10056287	Y	54954478	rs10056287	T	C	0.8128	0.0104	0.0022	2.2e-06	692483	54954478	55658650	5	55658650	5	55658650	*	Y	0.601942	4.72727
5_55659190_C_G	rs7730418	5	55659190	C	G	-0.0139	0.986193	0.969932	1.00301	0.6586	6	rs7730418	0.1037	5	55659190	C	G	0.3414	1.014	0.997	1.031	0.0139	0.0086	85934	401577	5	55659190	5	55659190	*	rs7730418	S	54955018	rs7730418	C	G	0.3327	-0.0074	0.0018	5.4e-05	692599	54955018	55659190	5	55659190	5	55659190	*	S	-1.61628	-4.11111
5_55659243_T_C	rs7716219	5	55659243	T	C	-0.012	0.988142	0.970874	1.00503	0.6972	11	rs7716219	0.1722	5	55659243	T	C	0.3028	1.012	0.995	1.03	0.012	0.0088	85934	401577	5	55659243	5	55659243	*	rs7716219	Y	54955071	rs7716219	T	C	0.3024	-0.0072	0.0018	5e-05	794723	54955071	55659243	5	55659243	5	55659243	*	Y	-1.36364	-4
5_55660897_G_A	rs10940480	5	55660897	G	A	-0.0139	0.986	0.97	1.003	0.6586	10	rs10940480	0.1045	5	55660897	A	G	0.6586	0.986	0.97	1.003	-0.0139	0.0086	85934	401577	5	55660897	5	55660897	*	rs10940480	R	54956725	rs10940480	A	G	0.6672	0.0075	0.0018	4e-05	686730	54956725	55660897	5	55660897	5	55660897	*	R	-1.61628	4.16667
5_55661546_C_T	rs2042306	5	55661546	C	T	-0.0139	0.986	0.97	1.003	0.6585	10	rs2042306	0.1035	5	55661546	T	C	0.6585	0.986	0.97	1.003	-0.0139	0.0086	85934	401577	5	55661546	5	55661546	*	rs2042306	Y	54957374	rs2042306	T	C	0.6672	0.0074	0.0018	5.4e-05	692591	54957374	55661546	5	55661546	5	55661546	*	Y	-1.61628	4.11111
5_55664781_A_G	rs4865614	5	55664781	A	G	-0.0129	0.987167	0.970874	1.00402	0.6593	11	rs4865614	0.1302	5	55664781	A	G	0.3407	1.013	0.996	1.03	0.0129	0.0085	85934	401577	5	55664781	5	55664781	*	rs4865614	R	54960609	rs4865614	A	G	0.3329	-0.0075	0.0018	4.4e-05	692596	54960609	55664781	5	55664781	5	55664781	*	R	-1.51765	-4.16667
5_55664845_C_G	rs4865615	5	55664845	C	G	-0.0143	0.986193	0.969932	1.002	0.6591	6	rs4865615	0.09342	5	55664845	C	G	0.3409	1.014	0.998	1.031	0.0143	0.0085	85934	401577	5	55664845	5	55664845	*	rs4865615	S	54960673	rs4865615	C	G	0.3328	-0.0077	0.0018	2.7e-05	692061	54960673	55664845	5	55664845	5	55664845	*	S	-1.68235	-4.27778
5_55664859_C_T	rs4865616	5	55664859	C	T	-0.014	0.986	0.97	1.003	0.6586	10	rs4865616	0.1029	5	55664859	T	C	0.6586	0.986	0.97	1.003	-0.014	0.0086	85934	401577	5	55664859	5	55664859	*	rs4865616	Y	54960687	rs4865616	T	C	0.6672	0.0074	0.0018	5.6e-05	692597	54960687	55664859	5	55664859	5	55664859	*	Y	-1.62791	4.11111
5_55667626_T_C	rs7735053	5	55667626	T	C	-0.0127	0.987167	0.970874	1.00402	0.6593	11	rs7735053	0.1381	5	55667626	T	C	0.3407	1.013	0.996	1.03	0.0127	0.0086	85934	401577	5	55667626	5	55667626	*	rs7735053	Y	54963454	rs7735053	T	C	0.3326	-0.0074	0.0018	5e-05	692565	54963454	55667626	5	55667626	5	55667626	*	Y	-1.47674	-4.11111
5_55668755_C_T	rs3846502	5	55668755	C	T	-0.0129	0.987	0.971	1.004	0.6601	10	rs3846502	0.1333	5	55668755	T	C	0.6601	0.987	0.971	1.004	-0.0129	0.0086	85934	401577	5	55668755	5	55668755	*	rs3846502	Y	54964583	rs3846502	T	C	0.6672	0.0074	0.0018	5.4e-05	692239	54964583	55668755	5	55668755	5	55668755	*	Y	-1.5	4.11111
5_55668902_T_C	rs3846503	5	55668902	T	C	-0.0139	0.986193	0.969932	1.00301	0.6586	11	rs3846503	0.1037	5	55668902	T	C	0.3414	1.014	0.997	1.031	0.0139	0.0086	85934	401577	5	55668902	5	55668902	*	rs3846503	Y	54964730	rs3846503	T	C	0.3328	-0.0074	0.0018	5.6e-05	692581	54964730	55668902	5	55668902	5	55668902	*	Y	-1.61628	-4.11111
5_55672993_C_T	rs1374047	5	55672993	C	T	-0.0127	0.987	0.971	1.004	0.6594	10	rs1374047	0.1383	5	55672993	T	C	0.6594	0.987	0.971	1.004	-0.0127	0.0086	85934	401577	5	55672993	5	55672993	*	rs1374047	Y	54968821	rs1374047	T	C	0.6674	0.0074	0.0018	5.2e-05	692576	54968821	55672993	5	55672993	5	55672993	*	Y	-1.47674	4.11111
5_55676468_A_G	rs13165328	5	55676468	A	G	-0.014	0.986193	0.969932	1.00301	0.6588	11	rs13165328	0.1024	5	55676468	A	G	0.3412	1.014	0.997	1.031	0.014	0.0086	85934	401577	5	55676468	5	55676468	*	rs13165328	R	54972296	rs13165328	A	G	0.333	-0.0073	0.0018	5.9e-05	692405	54972296	55676468	5	55676468	5	55676468	*	R	-1.62791	-4.05556
5_55677177_G_A	rs2897881	5	55677177	G	A	-0.0138	0.986	0.97	1.003	0.6587	10	rs2897881	0.1057	5	55677177	A	G	0.6587	0.986	0.97	1.003	-0.0138	0.0086	85934	401577	5	55677177	5	55677177	*	rs2897881	R	54973005	rs2897881	A	G	0.6671	0.0074	0.0018	5.7e-05	692596	54973005	55677177	5	55677177	5	55677177	*	R	-1.60465	4.11111
5_55682378_G_C	rs6890592	5	55682378	G	C	-0.0126	0.987	0.971	1.004	0.6596	5	rs6890592	0.1406	5	55682378	C	G	0.6596	0.987	0.971	1.004	-0.0126	0.0086	85934	401577	5	55682378	5	55682378	*	rs6890592	S	54978206	rs6890592	C	G	0.6667	0.0074	0.0018	5.4e-05	692600	54978206	55682378	5	55682378	5	55682378	*	S	-1.46512	4.11111
5_55683170_A_G	rs16884434	5	55683170	A	G	-0.0127	0.987167	0.970874	1.00402	0.6596	11	rs16884434	0.1392	5	55683170	A	G	0.3404	1.013	0.996	1.03	0.0127	0.0086	85934	401577	5	55683170	5	55683170	*	rs16884434	R	54978998	rs16884434	A	G	0.3327	-0.0074	0.0018	5.2e-05	692573	54978998	55683170	5	55683170	5	55683170	*	R	-1.47674	-4.11111
5_55683625_A_G	rs13174595	5	55683625	A	G	-0.0127	0.987167	0.970874	1.00402	0.6594	11	rs13174595	0.1393	5	55683625	A	G	0.3406	1.013	0.996	1.03	0.0127	0.0086	85934	401577	5	55683625	5	55683625	*	rs13174595	R	54979453	rs13174595	A	G	0.3327	-0.0073	0.0018	5.9e-05	692601	54979453	55683625	5	55683625	5	55683625	*	R	-1.47674	-4.05556
5_55684203_T_C	rs4532323	5	55684203	T	C	-0.0124	0.988142	0.970874	1.00402	0.6594	11	rs4532323	0.1487	5	55684203	T	C	0.3406	1.012	0.996	1.03	0.0124	0.0086	85934	401577	5	55684203	5	55684203	*	rs4532323	B	54980031	rs4532323	T	C	0.3327	-0.0073	0.0018	6.1e-05	692450	54980031	55684203	5	55684203	5	55684203	*	B	-1.44186	-4.05556
5_55684462_T_C	rs2408207	5	55684462	T	C	-0.0191	0.981354	0.965251	0.997009	0.6346	11	rs2408207	0.0231	5	55684462	T	C	0.3654	1.019	1.003	1.036	0.0191	0.0084	85934	401577	5	55684462	5	55684462	*	rs2408207	Y	54980290	rs2408207	T	C	0.3531	-0.0079	0.0018	1e-05	692532	54980290	55684462	5	55684462	5	55684462	*	Y	-2.27381	-4.38889
5_55684476_A_C	rs2897882	5	55684476	A	C	-0.0126	0.987167	0.970874	1.00402	0.6593	11	rs2897882	0.1401	5	55684476	A	C	0.3407	1.013	0.996	1.03	0.0126	0.0086	85934	401577	5	55684476	5	55684476	*	rs2897882	N	54980304	rs2897882	A	C	0.3327	-0.0075	0.0018	4.5e-05	686731	54980304	55684476	5	55684476	5	55684476	*	N	-1.46512	-4.16667
5_55684538_G_A	rs2408208	5	55684538	G	A	-0.0127	0.987	0.971	1.004	0.6598	10	rs2408208	0.1375	5	55684538	A	G	0.6598	0.987	0.971	1.004	-0.0127	0.0086	85934	401577	5	55684538	5	55684538	*	rs2408208	R	54980366	rs2408208	A	G	0.6673	0.0074	0.0018	5.5e-05	692592	54980366	55684538	5	55684538	5	55684538	*	R	-1.47674	4.11111
5_55684632_T_C	rs2408209	5	55684632	T	C	-0.0191	0.981354	0.965251	0.997009	0.6346	11	rs2408209	0.02325	5	55684632	T	C	0.3654	1.019	1.003	1.036	0.0191	0.0084	85934	401577	5	55684632	5	55684632	*	rs2408209	Y	54980460	rs2408209	T	C	0.3531	-0.0079	0.0018	1e-05	692533	54980460	55684632	5	55684632	5	55684632	*	Y	-2.27381	-4.38889
5_55685067_T_A	rs16884436	5	55685067	T	A	-0.0192	0.981	0.965	0.997	0.6349	5	rs16884436	0.02243	5	55685067	A	T	0.6349	0.981	0.965	0.997	-0.0192	0.0084	85934	401577	5	55685067	5	55685067	*	rs16884436	W	54980895	rs16884436	A	T	0.6469	0.0078	0.0018	1.2e-05	692495	54980895	55685067	5	55685067	5	55685067	*	W	-2.28571	4.33333
5_55686480_T_G	rs11738639	5	55686480	T	G	-0.0125	0.987167	0.970874	1.00402	0.6593	11	rs11738639	0.1428	5	55686480	T	G	0.3407	1.013	0.996	1.03	0.0125	0.0086	85934	401577	5	55686480	5	55686480	*	rs11738639	K	54982308	rs11738639	T	G	0.3327	-0.0074	0.0018	5.6e-05	692601	54982308	55686480	5	55686480	5	55686480	*	K	-1.45349	-4.11111
5_55688875_C_T	rs2408203	5	55688875	C	T	-0.0125	0.988	0.971	1.004	0.6593	10	rs2408203	0.1432	5	55688875	T	C	0.6593	0.988	0.971	1.004	-0.0125	0.0086	85934	401577	5	55688875	5	55688875	*	rs2408203	Y	54984703	rs2408203	T	C	0.6673	0.0073	0.0018	6.2e-05	692601	54984703	55688875	5	55688875	5	55688875	*	Y	-1.45349	4.05556
5_55689234_C_T	rs3846504	5	55689234	C	T	-0.0126	0.987	0.971	1.004	0.6596	10	rs3846504	0.1415	5	55689234	T	C	0.6596	0.987	0.971	1.004	-0.0126	0.0086	85934	401577	5	55689234	5	55689234	*	rs3846504	Y	54985062	rs3846504	T	C	0.6671	0.0073	0.0018	6.2e-05	692567	54985062	55689234	5	55689234	5	55689234	*	Y	-1.46512	4.05556
5_55690947_T_C	rs6897117	5	55690947	T	C	-0.0117	0.988142	0.971817	1.00604	0.6957	11	rs6897117	0.1824	5	55690947	T	C	0.3043	1.012	0.994	1.029	0.0117	0.0088	85934	401577	5	55690947	5	55690947	*	rs6897117	Y	54986775	rs6897117	T	C	0.2987	-0.0071	0.0018	5.8e-05	794979	54986775	55690947	5	55690947	5	55690947	*	Y	-1.32955	-3.94444
5_55691135_A_G	rs3846505	5	55691135	A	G	-0.0126	0.987167	0.970874	1.00402	0.6594	11	rs3846505	0.1409	5	55691135	A	G	0.3406	1.013	0.996	1.03	0.0126	0.0086	85934	401577	5	55691135	5	55691135	*	rs3846505	R	54986963	rs3846505	A	G	0.3327	-0.0073	0.0018	6.1e-05	692599	54986963	55691135	5	55691135	5	55691135	*	R	-1.46512	-4.05556
5_55691757_T_C	rs13155659	5	55691757	T	C	-0.0117	0.988142	0.971817	1.00604	0.6956	11	rs13155659	0.1857	5	55691757	T	C	0.3044	1.012	0.994	1.029	0.0117	0.0088	85934	401577	5	55691757	5	55691757	*	rs13155659	Y	54987585	rs13155659	T	C	0.2987	-0.0075	0.0019	5.3e-05	692379	54987585	55691757	5	55691757	5	55691757	*	Y	-1.32955	-3.94737
5_55692754_A_G	rs2408204	5	55692754	A	G	-0.0126	0.987167	0.970874	1.00402	0.6594	11	rs2408204	0.1409	5	55692754	A	G	0.3406	1.013	0.996	1.03	0.0126	0.0086	85934	401577	5	55692754	5	55692754	*	rs2408204	R	54988582	rs2408204	A	G	0.3327	-0.0073	0.0018	5.8e-05	692599	54988582	55692754	5	55692754	5	55692754	*	R	-1.46512	-4.05556
5_55698001_A_G	rs3761766	5	55698001	A	G	-0.0126	0.987167	0.970874	1.00402	0.6598	11	rs3761766	0.1401	5	55698001	A	G	0.3402	1.013	0.996	1.03	0.0126	0.0086	85934	401577	5	55698001	5	55698001	*	rs3761766	R	54993829	rs3761766	A	G	0.3327	-0.0073	0.0018	6.2e-05	692160	54993829	55698001	5	55698001	5	55698001	*	R	-1.46512	-4.05556
5_55698101_A_T	rs3761767	5	55698101	A	T	-0.0193	0.981354	0.965251	0.997009	0.6342	6	rs3761767	0.02195	5	55698101	A	T	0.3658	1.019	1.003	1.036	0.0193	0.0084	85934	401577	5	55698101	5	55698101	*	rs3761767	W	54993929	rs3761767	A	T	0.3531	-0.0081	0.0018	8.4e-06	686627	54993929	55698101	5	55698101	5	55698101	*	W	-2.29762	-4.5
5_55698236_C_T	rs3761769	5	55698236	C	T	-0.0192	0.981	0.965	0.997	0.6342	10	rs3761769	0.02287	5	55698236	T	C	0.6342	0.981	0.965	0.997	-0.0192	0.0084	85934	401577	5	55698236	5	55698236	*	rs3761769	Y	54994064	rs3761769	T	C	0.6469	0.0079	0.0018	1.1e-05	692495	54994064	55698236	5	55698236	5	55698236	*	Y	-2.28571	4.38889
5_55698295_C_A	rs3761770	5	55698295	C	A	-0.0192	0.981	0.965	0.997	0.6342	10	rs3761770	0.02249	5	55698295	A	C	0.6342	0.981	0.965	0.997	-0.0192	0.0084	85934	401577	5	55698295	5	55698295	*	rs3761770	M	54994123	rs3761770	A	C	0.6469	0.008	0.0018	1.5e-05	638135	54994123	55698295	5	55698295	5	55698295	*	M	-2.28571	4.44444
5_55701503_C_G	rs3846509	5	55701503	C	G	-0.0193	0.981354	0.965251	0.997009	0.6343	6	rs3846509	0.02225	5	55701503	C	G	0.3657	1.019	1.003	1.036	0.0193	0.0084	85934	401577	5	55701503	5	55701503	*	rs3846509	S	54997331	rs3846509	C	G	0.3531	-0.0079	0.0018	1.1e-05	692522	54997331	55701503	5	55701503	5	55701503	*	S	-2.29762	-4.38889
5_55703172_T_G	rs7734315	5	55703172	T	G	-0.0124	0.988142	0.970874	1.00402	0.6615	11	rs7734315	0.1477	5	55703172	T	G	0.3385	1.012	0.996	1.03	0.0124	0.0086	85934	401577	5	55703172	5	55703172	*	rs7734315	K	54999000	rs7734315	T	G	0.3327	-0.0072	0.0018	7.4e-05	692330	54999000	55703172	5	55703172	5	55703172	*	K	-1.44186	-4
5_55703342_T_C	rs7734597	5	55703342	T	C	-0.0125	0.987167	0.970874	1.00402	0.6615	11	rs7734597	0.1461	5	55703342	T	C	0.3385	1.013	0.996	1.03	0.0125	0.0086	85934	401577	5	55703342	5	55703342	*	rs7734597	Y	54999170	rs7734597	T	C	0.3327	-0.0072	0.0018	7.8e-05	692459	54999170	55703342	5	55703342	5	55703342	*	Y	-1.45349	-4
5_55704736_T_G	rs1811469	5	55704736	T	G	-0.0127	0.987167	0.970874	1.00402	0.66	11	rs1811469	0.137	5	55704736	T	G	0.34	1.013	0.996	1.03	0.0127	0.0086	85934	401577	5	55704736	5	55704736	*	rs1811469	K	55000564	rs1811469	T	G	0.3355	-0.0073	0.0018	6.7e-05	692510	55000564	55704736	5	55704736	5	55704736	*	K	-1.47674	-4.05556
5_55706071_G_A	rs11958779	5	55706071	G	A	-0.0131	0.987	0.97	1.004	0.6861	10	rs11958779	0.1335	5	55706071	A	G	0.6861	0.987	0.97	1.004	-0.0131	0.0087	85934	401577	5	55706071	5	55706071	*	rs11958779	R	55001899	rs11958779	A	G	0.6899	0.0077	0.0019	3.3e-05	686701	55001899	55706071	5	55706071	5	55706071	*	R	-1.50575	4.05263
5_55706097_T_A	rs11956516	5	55706097	T	A	-0.013	0.987	0.97	1.004	0.6841	5	rs11956516	0.1368	5	55706097	A	T	0.6841	0.987	0.97	1.004	-0.013	0.0087	85934	401577	5	55706097	5	55706097	*	rs11956516	W	55001925	rs11956516	A	T	0.6914	0.0077	0.0019	3.8e-05	692262	55001925	55706097	5	55706097	5	55706097	*	W	-1.49425	4.05263
5_55706756_T_C	rs11747495	5	55706756	T	C	-0.0119	0.988142	0.970874	1.00503	0.688	11	rs11747495	0.1757	5	55706756	T	C	0.312	1.012	0.995	1.03	0.0119	0.0088	85934	401577	5	55706756	5	55706756	*	rs11747495	Y	55002584	rs11747495	T	C	0.3079	-0.0075	0.0019	5.3e-05	692393	55002584	55706756	5	55706756	5	55706756	*	Y	-1.35227	-3.94737
5_55708116_G_A	rs7736177	5	55708116	G	A	-0.012	0.988	0.971	1.005	0.6863	10	rs7736177	0.1696	5	55708116	A	G	0.6863	0.988	0.971	1.005	-0.012	0.0087	85934	401577	5	55708116	5	55708116	*	rs7736177	R	55003944	rs7736177	A	G	0.6921	0.0076	0.0019	4.3e-05	692219	55003944	55708116	5	55708116	5	55708116	*	R	-1.37931	4
5_55709358_T_C	rs13181411	5	55709358	T	C	-0.0193	0.981354	0.965251	0.997009	0.6342	11	rs13181411	0.02196	5	55709358	T	C	0.3658	1.019	1.003	1.036	0.0193	0.0084	85934	401577	5	55709358	5	55709358	*	rs13181411	Y	55005186	rs13181411	T	C	0.3549	-0.0077	0.0018	1.5e-05	692500	55005186	55709358	5	55709358	5	55709358	*	Y	-2.29762	-4.27778
5_55709580_C_T	rs11741159	5	55709580	C	T	-0.0193	0.981	0.965	0.997	0.6345	10	rs11741159	0.02157	5	55709580	T	C	0.6345	0.981	0.965	0.997	-0.0193	0.0084	85934	401577	5	55709580	5	55709580	*	rs11741159	Y	55005408	rs11741159	T	C	0.6453	0.0078	0.0018	1.4e-05	692401	55005408	55709580	5	55709580	5	55709580	*	Y	-2.29762	4.33333
5_55712493_G_C	rs6450345	5	55712493	G	C	-0.0187	0.981	0.965	0.998	0.6332	5	rs6450345	0.02648	5	55712493	C	G	0.6332	0.981	0.965	0.998	-0.0187	0.0084	85934	401577	5	55712493	5	55712493	*	rs6450345	S	55008321	rs6450345	C	G	0.6234	0.0076	0.0018	2.3e-05	688968	55008321	55712493	5	55712493	5	55712493	*	S	-2.22619	4.22222
5_55714069_A_G	rs11748363	5	55714069	A	G	-0.0195	0.980392	0.96432	0.997009	0.6348	11	rs11748363	0.02099	5	55714069	A	G	0.3652	1.02	1.003	1.037	0.0195	0.0084	85934	401577	5	55714069	5	55714069	*	rs11748363	R	55009897	rs11748363	A	G	0.3552	-0.0076	0.0018	2.1e-05	691692	55009897	55714069	5	55714069	5	55714069	*	R	-2.32143	-4.22222
5_55719439_G_C	rs11738757	5	55719439	G	C	-0.0191	0.981	0.965	0.997	0.6337	5	rs11738757	0.02348	5	55719439	C	G	0.6337	0.981	0.965	0.997	-0.0191	0.0084	85934	401577	5	55719439	5	55719439	*	rs11738757	S	55015267	rs11738757	C	G	0.645	0.0078	0.0018	1.8e-05	691480	55015267	55719439	5	55719439	5	55719439	*	S	-2.27381	4.33333
5_55719478_G_T	rs11738760	5	55719478	G	T	-0.0166	0.984	0.965	1.002	0.7574	10	rs11738760	0.08031	5	55719478	T	G	0.7574	0.984	0.965	1.002	-0.0166	0.0095	85934	401577	5	55719478	5	55719478	*	rs11738760	K	55015306	rs11738760	T	G	0.7651	0.0099	0.002	9.8e-07	691460	55015306	55719478	5	55719478	5	55719478	*	K	-1.74737	4.95
5_55720157_G_A	rs4865977	5	55720157	G	A	-0.016	0.984	0.966	1.003	0.7569	10	rs4865977	0.0917	5	55720157	A	G	0.7569	0.984	0.966	1.003	-0.016	0.0095	85934	401577	5	55720157	5	55720157	*	rs4865977	R	55015985	rs4865977	A	G	0.7667	0.0105	0.0022	1.8e-06	529238	55015985	55720157	5	55720157	5	55720157	*	R	-1.68421	4.77273
5_55721056_C_G	rs6871905	5	55721056	C	G	-0.0159	0.984252	0.966184	1.00301	0.757	6	rs6871905	0.09388	5	55721056	C	G	0.243	1.016	0.997	1.035	0.0159	0.0095	85934	401577	5	55721056	5	55721056	*	rs6871905	S	55016884	rs6871905	C	G	0.2331	-0.0099	0.002	9.8e-07	691831	55016884	55721056	5	55721056	5	55721056	*	S	-1.67368	-4.95
5_55721088_A_C	rs4440309	5	55721088	A	C	-0.0161	0.984252	0.966184	1.002	0.7589	11	rs4440309	0.08818	5	55721088	A	C	0.2411	1.016	0.998	1.035	0.0161	0.0094	85934	401577	5	55721088	5	55721088	*	rs4440309	M	55016916	rs4440309	A	C	0.2345	-0.0099	0.002	1e-06	692573	55016916	55721088	5	55721088	5	55721088	*	M	-1.71277	-4.95
5_55721190_G_T	rs6870859	5	55721190	G	T	-0.0159	0.984	0.966	1.003	0.757	10	rs6870859	0.09306	5	55721190	T	G	0.757	0.984	0.966	1.003	-0.0159	0.0095	85934	401577	5	55721190	5	55721190	*	rs6870859	K	55017018	rs6870859	T	G	0.7669	0.0098	0.002	1.1e-06	692595	55017018	55721190	5	55721190	5	55721190	*	K	-1.67368	4.9
5_55724360_A_G	rs4865981	5	55724360	A	G	-0.0159	0.984252	0.966184	1.00301	0.757	11	rs4865981	0.09341	5	55724360	A	G	0.243	1.016	0.997	1.035	0.0159	0.0095	85934	401577	5	55724360	5	55724360	*	rs4865981	R	55020188	rs4865981	A	G	0.2331	-0.0098	0.002	1.2e-06	692290	55020188	55724360	5	55724360	5	55724360	*	R	-1.67368	-4.9
5_55726210_T_C	rs3846512	5	55726210	T	C	-0.0159	0.984252	0.968992	1	0.5802	11	rs3846512	0.05325	5	55726210	T	C	0.4198	1.016	1	1.032	0.0159	0.0082	85934	401577	5	55726210	5	55726210	*	rs3846512	Y	55022038	rs3846512	T	C	0.41	-0.0077	0.0018	1.3e-05	687929	55022038	55726210	5	55726210	5	55726210	*	Y	-1.93902	-4.27778
5_56813327_A_G	rs11960484	5	56813327	A	G	-0.0084	0.992063	0.97561	1.00806	0.6383	11	rs11960484	0.3222	5	56813327	A	G	0.3617	1.008	0.992	1.025	0.0084	0.0085	85934	401577	5	56813327	5	56813327	*	rs11960484	R	56109154	rs11960484	A	G	0.346	0.0065	0.0018	0.00035	691023	56109154	56813327	5	56813327	5	56813327	*	R	-0.988235	3.61111
5_56818699_T_G	rs702691	5	56818699	T	G	-0.0082	0.992063	0.97561	1.00806	0.6382	11	rs702691	0.3298	5	56818699	T	G	0.3618	1.008	0.992	1.025	0.0082	0.0085	85934	401577	5	56818699	5	56818699	*	rs702691	K	56114526	rs702691	T	G	0.3454	0.0065	0.0018	0.00028	692311	56114526	56818699	5	56818699	5	56818699	*	K	-0.964706	3.61111
5_56823048_G_A	rs252905	5	56823048	G	A	-0.0082	0.992	0.975	1.008	0.6381	10	rs252905	0.3319	5	56823048	A	G	0.6381	0.992	0.975	1.008	-0.0082	0.0085	85934	401577	5	56823048	5	56823048	*	rs252905	R	56118875	rs252905	A	G	0.6542	-0.0066	0.0018	0.00026	692391	56118875	56823048	5	56823048	5	56823048	*	R	-0.964706	-3.66667
5_56823363_C_A	rs252906	5	56823363	C	A	-0.0082	0.992	0.976	1.008	0.6393	10	rs252906	0.3292	5	56823363	A	C	0.6393	0.992	0.976	1.008	-0.0082	0.0084	85934	401577	5	56823363	5	56823363	*	rs252906	M	56119190	rs252906	A	C	0.6539	-0.0066	0.0018	0.00024	692288	56119190	56823363	5	56823363	5	56823363	*	M	-0.97619	-3.66667
5_56824819_G_A	rs252907	5	56824819	G	A	-0.0085	0.992	0.975	1.008	0.6358	10	rs252907	0.3167	5	56824819	A	G	0.6358	0.992	0.975	1.008	-0.0085	0.0085	85934	401577	5	56824819	5	56824819	*	rs252907	R	56120646	rs252907	A	G	0.6536	-0.0065	0.0018	0.00032	692300	56120646	56824819	5	56824819	5	56824819	*	R	-1	-3.61111
5_56829526_A_G	rs866223	5	56829526	A	G	-0.0086	0.99108	0.974659	1.00806	0.6379	11	rs866223	0.3091	5	56829526	A	G	0.3621	1.009	0.992	1.026	0.0086	0.0085	85934	401577	5	56829526	5	56829526	*	rs866223	R	56125353	rs866223	A	G	0.3461	0.0064	0.0018	0.00033	692295	56125353	56829526	5	56829526	5	56829526	*	R	-1.01176	3.55556
5_56830077_T_C	rs832585	5	56830077	T	C	-0.008	0.992063	0.97561	1.00908	0.6392	11	rs832585	0.3419	5	56830077	T	C	0.3608	1.008	0.991	1.025	0.008	0.0085	85934	401577	5	56830077	5	56830077	*	rs832585	Y	56125904	rs832585	T	C	0.3459	0.0064	0.0018	0.00033	692027	56125904	56830077	5	56830077	5	56830077	*	Y	-0.941176	3.55556
5_56836288_C_G	rs1867731	5	56836288	C	G	-0.0085	0.99108	0.97561	1.00806	0.6398	6	rs1867731	0.3133	5	56836288	C	G	0.3602	1.009	0.992	1.025	0.0085	0.0085	85934	401577	5	56836288	5	56836288	*	rs1867731	S	56132115	rs1867731	C	G	0.3457	0.0066	0.0018	0.00022	691898	56132115	56836288	5	56836288	5	56836288	*	S	-1	3.66667
5_56837921_G_C	rs3099460	5	56837921	G	C	-0.0079	0.992	0.976	1.009	0.6387	5	rs3099460	0.3534	5	56837921	C	G	0.6387	0.992	0.976	1.009	-0.0079	0.0085	85934	401577	5	56837921	5	56837921	*	rs3099460	S	56133748	rs3099460	C	G	0.6538	-0.0065	0.0018	0.00026	692072	56133748	56837921	5	56837921	5	56837921	*	S	-0.929412	-3.61111
5_56847592_T_C	rs33328	5	56847592	T	C	-0.0077	0.992063	0.97561	1.00908	0.6386	11	rs33328	0.362	5	56847592	T	C	0.3614	1.008	0.991	1.025	0.0077	0.0085	85934	401577	5	56847592	5	56847592	*	rs33328	Y	56143419	rs33328	T	C	0.3461	0.0064	0.0018	0.00036	691950	56143419	56847592	5	56847592	5	56847592	*	Y	-0.905882	3.55556
5_56854795_G_C	rs832564	5	56854795	G	C	-0.0072	0.993	0.976	1.01	0.6379	5	rs832564	0.3972	5	56854795	C	G	0.6379	0.993	0.976	1.01	-0.0072	0.0085	85934	401577	5	56854795	5	56854795	*	rs832564	S	56150622	rs832564	C	G	0.6528	-0.0065	0.0018	0.00027	691984	56150622	56854795	5	56854795	5	56854795	*	S	-0.847059	-3.61111
5_56855917_G_A	rs832566	5	56855917	G	A	-0.0073	0.993	0.976	1.009	0.6379	10	rs832566	0.388	5	56855917	A	G	0.6379	0.993	0.976	1.009	-0.0073	0.0085	85934	401577	5	56855917	5	56855917	*	rs832566	R	56151744	rs832566	A	G	0.6539	-0.0066	0.0018	0.00025	691954	56151744	56855917	5	56855917	5	56855917	*	R	-0.858824	-3.66667
5_56867960_G_A	rs832577	5	56867960	G	A	-0.0072	0.993	0.976	1.01	0.6385	10	rs832577	0.3938	5	56867960	A	G	0.6385	0.993	0.976	1.01	-0.0072	0.0085	85934	401577	5	56867960	5	56867960	*	rs832577	D	56163787	rs832577	A	G	0.6538	-0.0066	0.0018	0.00024	692019	56163787	56867960	5	56867960	5	56867960	*	D	-0.847059	-3.66667
5_56876819_T_C	rs832580	5	56876819	T	C	-0.0073	0.993049	0.976562	1.00908	0.6385	11	rs832580	0.3905	5	56876819	T	C	0.3615	1.007	0.991	1.024	0.0073	0.0085	85934	401577	5	56876819	5	56876819	*	rs832580	Y	56172646	rs832580	T	C	0.3462	0.0065	0.0018	0.00027	692125	56172646	56876819	5	56876819	5	56876819	*	Y	-0.858824	3.61111
5_56879739_C_G	rs33323	5	56879739	C	G	-0.0086	0.99108	0.974659	1.00806	0.6376	6	rs33323	0.3093	5	56879739	C	G	0.3624	1.009	0.992	1.026	0.0086	0.0085	85934	401577	5	56879739	5	56879739	*	rs33323	S	56175566	rs33323	C	G	0.3464	0.0065	0.0018	0.0003	692060	56175566	56879739	5	56879739	5	56879739	*	S	-1.01176	3.61111
5_56895159_A_G	rs702688	5	56895159	A	G	-0.0093	0.99108	0.974659	1.00705	0.6403	11	rs702688	0.2739	5	56895159	A	G	0.3597	1.009	0.993	1.026	0.0093	0.0085	85934	401577	5	56895159	5	56895159	*	rs702688	R	56190986	rs702688	A	G	0.3471	0.0063	0.0018	0.00049	688852	56190986	56895159	5	56895159	5	56895159	*	R	-1.09412	3.5
5_56900019_A_G	rs252913	5	56900019	A	G	-0.0071	0.993049	0.976562	1.0101	0.6368	11	rs252913	0.4028	5	56900019	A	G	0.3632	1.007	0.99	1.024	0.0071	0.0085	85934	401577	5	56900019	5	56900019	*	rs252913	R	56195846	rs252913	A	G	0.3471	0.0071	0.0018	8.7e-05	683294	56195846	56900019	5	56900019	5	56900019	*	R	-0.835294	3.94444
5_56900777_G_A	rs96844	5	56900777	G	A	0.0018	1.002	0.984	1.02	0.7389	10	rs96844	0.8482	5	56900777	A	G	0.7389	1.002	0.984	1.02	0.0018	0.0093	85934	401577	5	56900777	5	56900777	*	rs96844	R	56196604	rs96844	A	G	0.7466	-0.0079	0.002	7.3e-05	689791	56196604	56900777	5	56900777	5	56900777	*	R	0.193548	-3.95
5_56909530_A_G	rs185220	5	56909530	A	G	-0.0321	0.968054	0.947867	0.990099	0.8393	11	rs185220	0.003949	5	56909530	A	G	0.1607	1.033	1.01	1.055	0.0321	0.0111	85934	401577	5	56909530	5	56909530	*	rs185220	R	56205357	rs185220	A	G	0.1548	0.009	0.0025	0.00024	638237	56205357	56909530	5	56909530	5	56909530	*	R	-2.89189	3.6
5_56910246_G_T	rs33321	5	56910246	G	T	-0.0065	0.994	0.977	1.01	0.6314	10	rs33321	0.4449	5	56910246	T	G	0.6314	0.994	0.977	1.01	-0.0065	0.0085	85934	401577	5	56910246	5	56910246	*	rs33321	K	56206073	rs33321	T	G	0.65	-0.0077	0.0018	1.6e-05	691613	56206073	56910246	5	56910246	5	56910246	*	K	-0.764706	-4.27778
5_56910702_C_T	rs33320	5	56910702	C	T	0.0018	1.002	0.984	1.02	0.7295	10	rs33320	0.8472	5	56910702	T	C	0.7295	1.002	0.984	1.02	0.0018	0.0092	85934	401577	5	56910702	5	56910702	*	rs33320	Y	56206529	rs33320	T	C	0.7339	-0.0084	0.0019	1.4e-05	689639	56206529	56910702	5	56910702	5	56910702	*	Y	0.195652	-4.42105
5_56911296_T_A	rs2257505	5	56911296	T	A	-0.0055	0.995	0.976	1.013	0.7587	5	rs2257505	0.5631	5	56911296	A	T	0.7587	0.995	0.976	1.013	-0.0055	0.0096	85934	401577	5	56911296	5	56911296	*	rs2257505	D	56207123	rs2257505	A	T	0.763	-0.0088	0.002	1.4e-05	692359	56207123	56911296	5	56911296	5	56911296	*	D	-0.572917	-4.4
5_56915096_G_A	rs331499	5	56915096	G	A	-0.0062	0.994	0.977	1.011	0.6358	10	rs331499	0.4648	5	56915096	A	G	0.6358	0.994	0.977	1.011	-0.0062	0.0085	85934	401577	5	56915096	5	56915096	*	rs331499	R	56210923	rs331499	A	G	0.6523	-0.0078	0.0018	1.4e-05	692466	56210923	56915096	5	56915096	5	56915096	*	R	-0.729412	-4.33333
5_56917507_C_T	rs832535	5	56917507	C	T	-0.0064	0.994	0.977	1.01	0.6367	10	rs832535	0.4504	5	56917507	T	C	0.6367	0.994	0.977	1.01	-0.0064	0.0085	85934	401577	5	56917507	5	56917507	*	rs832535	Y	56213334	rs832535	T	C	0.6524	-0.0063	0.0017	0.00025	789708	56213334	56917507	5	56917507	5	56917507	*	Y	-0.752941	-3.70588
5_56922202_C_T	rs702681	5	56922202	C	T	0.0004	1	0.982	1.019	0.7349	10	rs702681	0.9674	5	56922202	T	C	0.7349	1	0.982	1.019	0.0004	0.0093	85934	401577	5	56922202	5	56922202	*	rs702681	Y	56218029	rs702681	T	C	0.7426	-0.0083	0.002	2.3e-05	692448	56218029	56922202	5	56922202	5	56922202	*	Y	0.0430108	-4.15
5_56924555_T_C	rs702680	5	56924555	T	C	-0.0065	0.993049	0.977517	1.0101	0.6355	11	rs702680	0.4423	5	56924555	T	C	0.3645	1.007	0.99	1.023	0.0065	0.0085	85934	401577	5	56924555	5	56924555	*	rs702680	Y	56220382	rs702680	T	C	0.3479	0.0078	0.0018	1.5e-05	692412	56220382	56924555	5	56924555	5	56924555	*	Y	-0.764706	4.33333
5_56928512_G_T	rs252894	5	56928512	G	T	-0.006	0.994	0.978	1.011	0.6327	10	rs252894	0.477	5	56928512	T	G	0.6327	0.994	0.978	1.011	-0.006	0.0085	85934	401577	5	56928512	5	56928512	*	rs252894	K	56224339	rs252894	T	G	0.6494	-0.0076	0.0018	2.4e-05	691720	56224339	56928512	5	56928512	5	56928512	*	K	-0.705882	-4.22222
5_56930583_T_C	rs252890	5	56930583	T	C	-0.0064	0.994036	0.977517	1.0101	0.6363	11	rs252890	0.4497	5	56930583	T	C	0.3637	1.006	0.99	1.023	0.0064	0.0085	85934	401577	5	56930583	5	56930583	*	rs252890	Y	56226410	rs252890	T	C	0.3477	0.0077	0.0018	1.8e-05	691706	56226410	56930583	5	56930583	5	56930583	*	Y	-0.752941	4.27778
5_56933461_C_T	rs832529	5	56933461	C	T	-0.0065	0.994	0.977	1.01	0.6357	10	rs832529	0.4447	5	56933461	T	C	0.6357	0.994	0.977	1.01	-0.0065	0.0085	85934	401577	5	56933461	5	56933461	*	rs832529	Y	56229288	rs832529	T	C	0.6523	-0.0077	0.0018	1.7e-05	691921	56229288	56933461	5	56933461	5	56933461	*	Y	-0.764706	-4.27778
5_56939721_C_T	rs1445996	5	56939721	C	T	0.005	1.005	0.989	1.022	0.3701	10	rs1445996	0.5515	5	56939721	T	C	0.3701	1.005	0.989	1.022	0.005	0.0084	85934	401577	5	56939721	5	56939721	*	rs1445996	Y	56235548	rs1445996	T	C	0.3576	0.0068	0.0018	0.00013	687998	56235548	56939721	5	56939721	5	56939721	*	Y	0.595238	3.77778
5_56955833_G_T	rs331497	5	56955833	G	T	0.0064	1.006	0.99	1.023	0.3649	10	rs331497	0.448	5	56955833	T	G	0.3649	1.006	0.99	1.023	0.0064	0.0085	85934	401577	5	56955833	5	56955833	*	rs331497	K	56251660	rs331497	T	G	0.3559	0.0079	0.0018	1e-05	691063	56251660	56955833	5	56955833	5	56955833	*	K	0.752941	4.38889
5_56955950_A_G	rs170732	5	56955950	A	G	0.0067	1.00705	0.990099	1.02354	0.3648	11	rs170732	0.4311	5	56955950	A	G	0.6352	0.993	0.977	1.01	-0.0067	0.0085	85934	401577	5	56955950	5	56955950	*	rs170732	R	56251777	rs170732	A	G	0.6443	-0.0079	0.0018	1e-05	691035	56251777	56955950	5	56955950	5	56955950	*	R	0.788235	-4.38889
5_56961688_T_C	rs2662024	5	56961688	T	C	0.0064	1.00604	0.990099	1.02354	0.3663	11	rs2662024	0.4483	5	56961688	T	C	0.6337	0.994	0.977	1.01	-0.0064	0.0085	85934	401577	5	56961688	5	56961688	*	rs2662024	Y	56257515	rs2662024	T	C	0.6441	-0.0078	0.0018	1.6e-05	692389	56257515	56961688	5	56961688	5	56961688	*	Y	0.752941	-4.33333
5_56964536_A_G	rs10039338	5	56964536	A	G	-0.0006	0.999001	0.982318	1.01626	0.6535	11	rs10039338	0.9413	5	56964536	A	G	0.3465	1.001	0.984	1.018	0.0006	0.0086	85934	401577	5	56964536	5	56964536	*	rs10039338	R	56260363	rs10039338	A	G	0.3343	0.0089	0.0018	1e-06	689566	56260363	56964536	5	56964536	5	56964536	*	R	-0.0697674	4.94444
5_56965171_T_C	rs6895442	5	56965171	T	C	0.0001	1	0.983284	1.01729	0.655	11	rs6895442	0.994	5	56965171	T	C	0.345	1	0.983	1.017	-0.0001	0.0087	85934	401577	5	56965171	5	56965171	*	rs6895442	Y	56260998	rs6895442	T	C	0.3307	0.008	0.0018	1.2e-05	690520	56260998	56965171	5	56965171	5	56965171	*	Y	0.0114943	4.44444
5_56969341_T_C	rs832402	5	56969341	T	C	0.0289	1.02881	1.00908	1.04932	0.2129	11	rs832402	0.003612	5	56969341	T	C	0.7871	0.972	0.953	0.991	-0.0289	0.0099	85934	401577	5	56969341	5	56969341	*	rs832402	Y	56265168	rs832402	T	C	0.793	-0.0079	0.0021	0.00022	691433	56265168	56969341	5	56969341	5	56969341	*	Y	2.91919	-3.7619
5_56969944_A_G	rs6450411	5	56969944	A	G	0.0012	1.001	0.984252	1.01833	0.6538	11	rs6450411	0.8882	5	56969944	A	G	0.3462	0.999	0.982	1.016	-0.0012	0.0086	85934	401577	5	56969944	5	56969944	*	rs6450411	R	56265771	rs6450411	A	G	0.3331	0.0082	0.0018	6.7e-06	690055	56265771	56969944	5	56969944	5	56969944	*	R	0.139535	4.55556
5_56972378_A_G	rs1445998	5	56972378	A	G	-0.0001	1	0.983284	1.01729	0.6583	11	rs1445998	0.9925	5	56972378	A	G	0.3417	1	0.983	1.017	0.0001	0.0087	85934	401577	5	56972378	5	56972378	*	rs1445998	R	56268205	rs1445998	A	G	0.3309	0.0082	0.0018	7.1e-06	690622	56268205	56972378	5	56972378	5	56972378	*	R	-0.0114943	4.55556
5_56974354_T_G	rs2662015	5	56974354	T	G	0.0287	1.02881	1.00908	1.04932	0.2129	11	rs2662015	0.003894	5	56974354	T	G	0.7871	0.972	0.953	0.991	-0.0287	0.0099	85934	401577	5	56974354	5	56974354	*	rs2662015	K	56270181	rs2662015	T	G	0.7946	-0.0079	0.0021	0.00019	692307	56270181	56974354	5	56974354	5	56974354	*	K	2.89899	-3.7619
5_56974897_C_T	rs2441132	5	56974897	C	T	0.0272	1.028	1.008	1.048	0.21	10	rs2441132	0.006301	5	56974897	T	C	0.21	1.028	1.008	1.048	0.0272	0.01	85934	401577	5	56974897	5	56974897	*	rs2441132	Y	56270724	rs2441132	T	C	0.2053	0.0078	0.0021	0.00025	692465	56270724	56974897	5	56974897	5	56974897	*	Y	2.72	3.71429
5_56974967_C_T	rs10940518	5	56974967	C	T	0.0008	1.001	0.984	1.018	0.6535	10	rs10940518	0.9276	5	56974967	T	C	0.6535	1.001	0.984	1.018	0.0008	0.0086	85934	401577	5	56974967	5	56974967	*	rs10940518	Y	56270794	rs10940518	T	C	0.667	-0.0082	0.0018	6.7e-06	692273	56270794	56974967	5	56974967	5	56974967	*	Y	0.0930233	-4.55556
5_56975358_G_A	rs2408652	5	56975358	G	A	-0.0287	0.972	0.953	0.991	0.7787	10	rs2408652	0.003884	5	56975358	A	G	0.7787	0.972	0.953	0.991	-0.0287	0.01	85934	401577	5	56975358	5	56975358	*	rs2408652	R	56271185	rs2408652	A	G	0.7943	-0.008	0.0021	0.00017	692386	56271185	56975358	5	56975358	5	56975358	*	R	-2.87	-3.80952
5_56975783_C_T	rs7702800	5	56975783	C	T	-0.0264	0.974	0.955	0.993	0.7808	10	rs7702800	0.007995	5	56975783	T	C	0.7808	0.974	0.955	0.993	-0.0264	0.01	85934	401577	5	56975783	5	56975783	*	rs7702800	Y	56271610	rs7702800	T	C	0.7941	-0.008	0.0021	0.00017	691796	56271610	56975783	5	56975783	5	56975783	*	Y	-2.64	-3.80952
5_56976206_A_G	rs7722803	5	56976206	A	G	-0.0272	0.972763	0.954198	0.992063	0.7817	11	rs7722803	0.006442	5	56976206	A	G	0.2183	1.028	1.008	1.048	0.0272	0.01	85934	401577	5	56976206	5	56976206	*	rs7722803	R	56272033	rs7722803	A	G	0.2046	0.0079	0.0021	0.00023	692552	56272033	56976206	5	56976206	5	56976206	*	R	-2.72	3.7619
5_56977573_T_C	rs7736675	5	56977573	T	C	-0.0271	0.97371	0.954198	0.992063	0.7828	11	rs7736675	0.006417	5	56977573	T	C	0.2172	1.027	1.008	1.048	0.0271	0.01	85934	401577	5	56977573	5	56977573	*	rs7736675	Y	56273400	rs7736675	T	C	0.2044	0.008	0.0021	0.00016	692586	56273400	56977573	5	56977573	5	56977573	*	Y	-2.71	3.80952
5_56977661_T_A	rs7736842	5	56977661	T	A	-0.029	0.971	0.953	0.991	0.7788	5	rs7736842	0.00361	5	56977661	A	T	0.7788	0.971	0.953	0.991	-0.029	0.01	85934	401577	5	56977661	5	56977661	*	rs7736842	W	56273488	rs7736842	A	T	0.7947	-0.0079	0.0021	0.00018	692185	56273488	56977661	5	56977661	5	56977661	*	W	-2.9	-3.7619
5_56977950_A_G	rs872372	5	56977950	A	G	-0.0277	0.972763	0.954198	0.992063	0.7818	11	rs872372	0.005507	5	56977950	A	G	0.2182	1.028	1.008	1.048	0.0277	0.01	85934	401577	5	56977950	5	56977950	*	rs872372	R	56273777	rs872372	A	G	0.2043	0.0079	0.0021	0.00023	692552	56273777	56977950	5	56977950	5	56977950	*	R	-2.77	3.7619
5_56978261_T_C	rs1002474	5	56978261	T	C	-0.0286	0.971817	0.953289	0.99108	0.782	11	rs1002474	0.004374	5	56978261	T	C	0.218	1.029	1.009	1.049	0.0286	0.01	85934	401577	5	56978261	5	56978261	*	rs1002474	Y	56274088	rs1002474	T	C	0.2043	0.008	0.0021	0.00018	692551	56274088	56978261	5	56978261	5	56978261	*	Y	-2.86	3.80952
5_56978428_A_C	rs1567304	5	56978428	A	C	-0.0287	0.971817	0.953289	0.99108	0.7821	11	rs1567304	0.004155	5	56978428	A	C	0.2179	1.029	1.009	1.049	0.0287	0.01	85934	401577	5	56978428	5	56978428	*	rs1567304	M	56274255	rs1567304	A	C	0.2043	0.0079	0.0021	0.00022	686683	56274255	56978428	5	56978428	5	56978428	*	M	-2.87	3.7619
5_56980666_T_C	rs1573998	5	56980666	T	C	-0.0289	0.971817	0.952381	0.99108	0.7827	11	rs1573998	0.004137	5	56980666	T	C	0.2173	1.029	1.009	1.05	0.0289	0.0101	85934	401577	5	56980666	5	56980666	*	rs1573998	Y	56276493	rs1573998	T	C	0.2046	0.0079	0.0021	0.0002	691811	56276493	56980666	5	56980666	5	56980666	*	Y	-2.86139	3.7619
5_56980937_A_G	rs11958021	5	56980937	A	G	-0.0326	0.968054	0.948767	0.988142	0.7916	11	rs11958021	0.001513	5	56980937	A	G	0.2084	1.033	1.012	1.054	0.0326	0.0103	85934	401577	5	56980937	5	56980937	*	rs11958021	D	56276764	rs11958021	A	G	0.2012	0.0079	0.0022	0.00024	690287	56276764	56980937	5	56980937	5	56980937	*	D	-3.16505	3.59091
5_56981182_A_G	rs7721255	5	56981182	A	G	-0.033	0.967118	0.948767	0.987167	0.7812	11	rs7721255	0.001088	5	56981182	A	G	0.2188	1.034	1.013	1.054	0.033	0.0101	85934	401577	5	56981182	5	56981182	*	rs7721255	R	56277009	rs7721255	A	G	0.2049	0.0079	0.0021	0.00022	685150	56277009	56981182	5	56981182	5	56981182	*	R	-3.26733	3.7619
5_56981364_A_G	rs7721581	5	56981364	A	G	-0.0269	0.97371	0.954198	0.993049	0.7933	11	rs7721581	0.009884	5	56981364	A	G	0.2067	1.027	1.007	1.048	0.0269	0.0104	85934	401577	5	56981364	5	56981364	*	rs7721581	R	56277191	rs7721581	A	G	0.1936	0.0087	0.0022	8.4e-05	688148	56277191	56981364	5	56981364	5	56981364	*	R	-2.58654	3.95455
5_56990160_C_T	rs4505906	5	56990160	C	T	-0.0217	0.979	0.952	1.006	0.0959	10	rs4505906	0.1215	5	56990160	T	C	0.0959	0.979	0.952	1.006	-0.0217	0.014	85934	401577	5	56990160	5	56990160	*	rs4505906	Y	56285987	rs4505906	T	C	0.09933	0.0108	0.0029	0.00021	690139	56285987	56990160	5	56990160	5	56990160	*	Y	-1.55	3.72414
5_56990224_A_G	rs4607309	5	56990224	A	G	-0.0217	0.978474	0.952381	1.00604	0.0958	11	rs4607309	0.1213	5	56990224	A	G	0.9042	1.022	0.994	1.05	0.0217	0.014	85934	401577	5	56990224	5	56990224	*	rs4607309	R	56286051	rs4607309	A	G	0.90213	-0.0108	0.0029	0.00019	690213	56286051	56990224	5	56990224	5	56990224	*	R	-1.55	-3.72414
5_56991284_T_C	rs16886597	5	56991284	T	C	-0.0221	0.978474	0.951475	1.00503	0.0981	11	rs16886597	0.1119	5	56991284	T	C	0.9019	1.022	0.995	1.051	0.0221	0.0139	85934	401577	5	56991284	5	56991284	*	rs16886597	Y	56287111	rs16886597	T	C	0.90137	-0.0108	0.0029	0.00021	690121	56287111	56991284	5	56991284	5	56991284	*	Y	-1.58993	-3.72414
5_56992983_A_C	rs10940522	5	56992983	A	C	-0.0214	0.978474	0.952381	1.00604	0.098	11	rs10940522	0.123	5	56992983	A	C	0.902	1.022	0.994	1.05	0.0214	0.0139	85934	401577	5	56992983	5	56992983	*	rs10940522	M	56288810	rs10940522	A	C	0.90113	-0.0106	0.0029	0.00027	689925	56288810	56992983	5	56992983	5	56992983	*	M	-1.53957	-3.65517
5_57009385_T_G	rs12514097	5	57009385	T	G	-0.0218	0.978474	0.951475	1.00604	0.0932	11	rs12514097	0.1222	5	57009385	T	G	0.9068	1.022	0.994	1.051	0.0218	0.0141	85934	401577	5	57009385	5	57009385	*	rs12514097	K	56305212	rs12514097	T	G	0.90657	-0.0106	0.0029	0.00032	692529	56305212	57009385	5	57009385	5	57009385	*	K	-1.5461	-3.65517
5_57010368_G_A	rs12523026	5	57010368	G	A	-0.0212	0.979	0.952	1.006	0.0939	10	rs12523026	0.1322	5	57010368	A	G	0.0939	0.979	0.952	1.006	-0.0212	0.0141	85934	401577	5	57010368	5	57010368	*	rs12523026	R	56306195	rs12523026	A	G	0.09448	0.0104	0.0029	0.00041	692375	56306195	57010368	5	57010368	5	57010368	*	R	-1.50355	3.58621
5_57012066_T_A	rs16886635	5	57012066	T	A	-0.0214	0.979	0.952	1.006	0.0938	5	rs16886635	0.129	5	57012066	A	T	0.0938	0.979	0.952	1.006	-0.0214	0.0141	85934	401577	5	57012066	5	57012066	*	rs16886635	W	56307893	rs16886635	A	T	0.09454	0.0105	0.0029	0.00038	692343	56307893	57012066	5	57012066	5	57012066	*	W	-1.51773	3.62069
5_57012132_T_C	rs16886638	5	57012132	T	C	-0.0212	0.979432	0.952381	1.00604	0.0939	11	rs16886638	0.1328	5	57012132	T	C	0.9061	1.021	0.994	1.05	0.0212	0.0141	85934	401577	5	57012132	5	57012132	*	rs16886638	Y	56307959	rs16886638	T	C	0.90341	-0.0106	0.003	0.00038	692338	56307959	57012132	5	57012132	5	57012132	*	Y	-1.50355	-3.53333
5_59431583_A_C	rs2112910	5	59431583	A	C	-0.0282	0.971817	0.95511	0.990099	0.2812	11	rs2112910	0.00206	5	59431583	A	C	0.7188	1.029	1.01	1.047	0.0282	0.0092	85934	401577	5	59431583	5	59431583	*	rs2112910	M	58727409	rs2112910	A	C	0.707	0.0083	0.002	2.1e-05	671339	58727409	59431583	5	59431583	5	59431583	*	M	-3.06522	4.15
5_59437024_C_T	rs12518641	5	59437024	C	T	-0.0251	0.975	0.958	0.992	0.304	10	rs12518641	0.004895	5	59437024	T	C	0.304	0.975	0.958	0.992	-0.0251	0.0089	85934	401577	5	59437024	5	59437024	*	rs12518641	Y	58732850	rs12518641	T	C	0.3172	-0.0078	0.0019	3.8e-05	671919	58732850	59437024	5	59437024	5	59437024	*	Y	-2.82022	-4.10526
5_59438336_A_G	rs1551564	5	59438336	A	G	-0.0271	0.97371	0.956023	0.99108	0.2805	11	rs1551564	0.00307	5	59438336	A	G	0.7195	1.027	1.009	1.046	0.0271	0.0092	85934	401577	5	59438336	5	59438336	*	rs1551564	R	58734162	rs1551564	A	G	0.7104	0.0082	0.0019	2.5e-05	673071	58734162	59438336	5	59438336	5	59438336	*	R	-2.94565	4.31579
5_59451450_G_A	rs988828	5	59451450	G	A	-0.0273	0.973	0.956	0.991	0.2749	10	rs988828	0.002977	5	59451450	A	G	0.2749	0.973	0.956	0.991	-0.0273	0.0092	85934	401577	5	59451450	5	59451450	*	rs988828	R	58747276	rs988828	A	G	0.2864	-0.0086	0.0019	8e-06	687563	58747276	59451450	5	59451450	5	59451450	*	R	-2.96739	-4.52632
5_59457441_A_G	rs6870632	5	59457441	A	G	-0.0258	0.974659	0.957854	0.99108	0.3111	11	rs6870632	0.003342	5	59457441	A	G	0.6889	1.026	1.009	1.044	0.0258	0.0088	85934	401577	5	59457441	5	59457441	*	rs6870632	R	58753267	rs6870632	A	G	0.6772	0.0079	0.0019	2e-05	687981	58753267	59457441	5	59457441	5	59457441	*	R	-2.93182	4.15789
5_59461994_A_G	rs992726	5	59461994	A	G	-0.0245	0.97561	0.956023	0.996016	0.1869	11	rs992726	0.01868	5	59461994	A	G	0.8131	1.025	1.004	1.046	0.0245	0.0104	85934	401577	5	59461994	5	59461994	*	rs992726	R	58757820	rs992726	A	G	0.8014	0.0101	0.0022	3.7e-06	688702	58757820	59461994	5	59461994	5	59461994	*	R	-2.35577	4.59091
5_59469852_A_G	rs16889876	5	59469852	A	G	-0.026	0.974659	0.954198	0.995025	0.1866	11	rs16889876	0.01293	5	59469852	A	G	0.8134	1.026	1.005	1.048	0.026	0.0105	85934	401577	5	59469852	5	59469852	*	rs16889876	R	58765678	rs16889876	A	G	0.7984	0.0099	0.0022	5e-06	691497	58765678	59469852	5	59469852	5	59469852	*	R	-2.47619	4.5
5_59473312_C_T	rs10514863	5	59473312	C	T	-0.0272	0.973	0.953	0.993	0.1855	10	rs10514863	0.009587	5	59473312	T	C	0.1855	0.973	0.953	0.993	-0.0272	0.0105	85934	401577	5	59473312	5	59473312	*	rs10514863	Y	58769138	rs10514863	T	C	0.2018	-0.0095	0.0022	1.3e-05	692270	58769138	59473312	5	59473312	5	59473312	*	Y	-2.59048	-4.31818
5_59474497_C_A	rs174039	5	59474497	C	A	0.025	1.025	1.008	1.043	0.6484	10	rs174039	0.003618	5	59474497	A	C	0.6484	1.025	1.008	1.043	0.025	0.0086	85934	401577	5	59474497	5	59474497	*	rs174039	M	58770323	rs174039	A	C	0.6377	0.0077	0.0018	2.7e-05	684933	58770323	59474497	5	59474497	5	59474497	*	M	2.90698	4.27778
5_59474888_C_T	rs16889883	5	59474888	C	T	-0.0272	0.973	0.953	0.993	0.1853	10	rs16889883	0.009491	5	59474888	T	C	0.1853	0.973	0.953	0.993	-0.0272	0.0105	85934	401577	5	59474888	5	59474888	*	rs16889883	Y	58770714	rs16889883	T	C	0.2018	-0.0096	0.0022	9.9e-06	692351	58770714	59474888	5	59474888	5	59474888	*	Y	-2.59048	-4.36364
5_59475110_G_A	rs16889885	5	59475110	G	A	-0.0266	0.974	0.954	0.994	0.185	10	rs16889885	0.01127	5	59475110	A	G	0.185	0.974	0.954	0.994	-0.0266	0.0105	85934	401577	5	59475110	5	59475110	*	rs16889885	R	58770936	rs16889885	A	G	0.2016	-0.0098	0.0022	7.1e-06	692569	58770936	59475110	5	59475110	5	59475110	*	R	-2.53333	-4.45455
5_59478073_G_A	rs1848060	5	59478073	G	A	-0.0274	0.973	0.953	0.993	0.1868	10	rs1848060	0.00905	5	59478073	A	G	0.1868	0.973	0.953	0.993	-0.0274	0.0105	85934	401577	5	59478073	5	59478073	*	rs1848060	R	58773899	rs1848060	A	G	0.202	-0.0098	0.0022	6.4e-06	691126	58773899	59478073	5	59478073	5	59478073	*	R	-2.60952	-4.45455
5_59479135_G_T	rs12514658	5	59479135	G	T	-0.0264	0.974	0.954	0.994	0.1861	10	rs12514658	0.01193	5	59479135	T	G	0.1861	0.974	0.954	0.994	-0.0264	0.0105	85934	401577	5	59479135	5	59479135	*	rs12514658	K	58774961	rs12514658	T	G	0.2017	-0.0097	0.0022	8.1e-06	691754	58774961	59479135	5	59479135	5	59479135	*	K	-2.51429	-4.40909
5_59480396_G_A	rs7724786	5	59480396	G	A	-0.0268	0.974	0.954	0.994	0.1866	10	rs7724786	0.01077	5	59480396	A	G	0.1866	0.974	0.954	0.994	-0.0268	0.0105	85934	401577	5	59480396	5	59480396	*	rs7724786	R	58776222	rs7724786	A	G	0.2019	-0.0096	0.0022	1.4e-05	689108	58776222	59480396	5	59480396	5	59480396	*	R	-2.55238	-4.36364
5_59485944_A_G	rs1156029	5	59485944	A	G	-0.0255	0.974659	0.95511	0.995025	0.1854	11	rs1156029	0.01549	5	59485944	A	G	0.8146	1.026	1.005	1.047	0.0255	0.0105	85934	401577	5	59485944	5	59485944	*	rs1156029	R	58781770	rs1156029	A	G	0.7984	0.0094	0.0022	1.8e-05	684401	58781770	59485944	5	59485944	5	59485944	*	R	-2.42857	4.27273
5_59486728_G_A	rs16889901	5	59486728	G	A	-0.0268	0.974	0.956	0.991	0.275	10	rs16889901	0.003409	5	59486728	A	G	0.275	0.974	0.956	0.991	-0.0268	0.0092	85934	401577	5	59486728	5	59486728	*	rs16889901	R	58782554	rs16889901	A	G	0.291	-0.0078	0.0019	6.3e-05	677382	58782554	59486728	5	59486728	5	59486728	*	R	-2.91304	-4.10526
5_59486842_A_G	rs16889903	5	59486842	A	G	-0.0276	0.972763	0.95511	0.990099	0.2755	11	rs16889903	0.002667	5	59486842	A	G	0.7245	1.028	1.01	1.047	0.0276	0.0092	85934	401577	5	59486842	5	59486842	*	rs16889903	R	58782668	rs16889903	A	G	0.7087	0.0078	0.0019	6.6e-05	676432	58782668	59486842	5	59486842	5	59486842	*	R	-3	4.10526
5_59487014_T_C	rs16889904	5	59487014	T	C	-0.0306	0.969932	0.953289	0.987167	0.3013	11	rs16889904	0.0006314	5	59487014	T	C	0.6987	1.031	1.013	1.049	0.0306	0.009	85934	401577	5	59487014	5	59487014	*	rs16889904	Y	58782840	rs16889904	T	C	0.6838	0.007	0.0019	0.00024	669037	58782840	59487014	5	59487014	5	59487014	*	Y	-3.4	3.68421
5_59490619_T_A	rs6861969	5	59490619	T	A	-0.0315	0.969	0.952	0.986	0.2957	5	rs6861969	0.0004474	5	59490619	A	T	0.2957	0.969	0.952	0.986	-0.0315	0.009	85934	401577	5	59490619	5	59490619	*	rs6861969	W	58786445	rs6861969	A	T	0.3094	-0.0075	0.0019	7.3e-05	683729	58786445	59490619	5	59490619	5	59490619	*	W	-3.5	-3.94737
5_59490642_C_A	rs17796824	5	59490642	C	A	-0.034	0.967	0.949	0.985	0.2547	10	rs17796824	0.0002938	5	59490642	A	C	0.2547	0.967	0.949	0.985	-0.034	0.0094	85934	401577	5	59490642	5	59490642	*	rs17796824	M	58786468	rs17796824	A	C	0.263	-0.0076	0.002	0.00014	685274	58786468	59490642	5	59490642	5	59490642	*	M	-3.61702	-3.8
5_59495977_T_C	rs2081093	5	59495977	T	C	-0.0339	0.967118	0.949668	0.984252	0.292	11	rs2081093	0.0001562	5	59495977	T	C	0.708	1.034	1.016	1.053	0.0339	0.009	85934	401577	5	59495977	5	59495977	*	rs2081093	Y	58791803	rs2081093	T	C	0.6993	0.0068	0.0019	0.00037	687817	58791803	59495977	5	59495977	5	59495977	*	Y	-3.76667	3.57895
5_59497892_C_T	rs10805515	5	59497892	C	T	-0.0246	0.976	0.959	0.992	0.3342	10	rs10805515	0.004445	5	59497892	T	C	0.3342	0.976	0.959	0.992	-0.0246	0.0087	85934	401577	5	59497892	5	59497892	*	rs10805515	B	58793718	rs10805515	T	C	0.3358	-0.0068	0.0018	0.00024	690926	58793718	59497892	5	59497892	5	59497892	*	B	-2.82759	-3.77778
5_59505465_C_T	rs4551023	5	59505465	C	T	-0.0348	0.966	0.948	0.984	0.257	10	rs4551023	0.0001765	5	59505465	T	C	0.257	0.966	0.948	0.984	-0.0348	0.0093	85934	401577	5	59505465	5	59505465	*	rs4551023	Y	58801291	rs4551023	T	C	0.2639	-0.0074	0.002	0.00019	691723	58801291	59505465	5	59505465	5	59505465	*	Y	-3.74194	-3.7
5_59508711_G_A	rs4326095	5	59508711	G	A	-0.0348	0.966	0.948	0.984	0.2558	10	rs4326095	0.0001766	5	59508711	A	G	0.2558	0.966	0.948	0.984	-0.0348	0.0093	85934	401577	5	59508711	5	59508711	*	rs4326095	R	58804537	rs4326095	A	G	0.2634	-0.0073	0.002	0.0002	691661	58804537	59508711	5	59508711	5	59508711	*	R	-3.74194	-3.65
5_59509531_T_C	rs17740749	5	59509531	T	C	-0.0353	0.965251	0.947867	0.983284	0.2619	11	rs17740749	0.0001321	5	59509531	T	C	0.7381	1.036	1.017	1.055	0.0353	0.0092	85934	401577	5	59509531	5	59509531	*	rs17740749	Y	58805357	rs17740749	T	C	0.7323	0.0071	0.002	0.0003	691548	58805357	59509531	5	59509531	5	59509531	*	Y	-3.83696	3.55
5_59519537_A_G	rs1605275	5	59519537	A	G	-0.0247	0.97561	0.959693	0.992063	0.3362	11	rs1605275	0.004121	5	59519537	A	G	0.6638	1.025	1.008	1.042	0.0247	0.0086	85934	401577	5	59519537	5	59519537	*	rs1605275	R	58815363	rs1605275	A	G	0.6646	0.0065	0.0018	0.00039	689819	58815363	59519537	5	59519537	5	59519537	*	R	-2.87209	3.61111
5_59519834_C_T	rs7712329	5	59519834	C	T	-0.0245	0.976	0.959	0.992	0.336	10	rs7712329	0.0044	5	59519834	T	C	0.336	0.976	0.959	0.992	-0.0245	0.0086	85934	401577	5	59519834	5	59519834	*	rs7712329	Y	58815660	rs7712329	T	C	0.3345	-0.0065	0.0018	0.00039	689727	58815660	59519834	5	59519834	5	59519834	*	Y	-2.84884	-3.61111
5_59521085_T_A	rs7703658	5	59521085	T	A	-0.0223	0.978	0.962	0.994	0.3759	5	rs7703658	0.008137	5	59521085	A	T	0.3759	0.978	0.962	0.994	-0.0223	0.0084	85934	401577	5	59521085	5	59521085	*	rs7703658	W	58816911	rs7703658	A	T	0.3806	-0.0067	0.0018	0.00017	687872	58816911	59521085	5	59521085	5	59521085	*	W	-2.65476	-3.72222
5_59522807_G_A	rs17797601	5	59522807	G	A	-0.0364	0.964	0.947	0.982	0.2541	10	rs17797601	9.224e-05	5	59522807	A	G	0.2541	0.964	0.947	0.982	-0.0364	0.0093	85934	401577	5	59522807	5	59522807	*	rs17797601	R	58818633	rs17797601	A	G	0.2612	-0.0073	0.002	0.00025	689092	58818633	59522807	5	59522807	5	59522807	*	R	-3.91398	-3.65
5_59522896_C_T	rs7728286	5	59522896	C	T	-0.0258	0.975	0.958	0.991	0.3351	10	rs7728286	0.002844	5	59522896	T	C	0.3351	0.975	0.958	0.991	-0.0258	0.0086	85934	401577	5	59522896	5	59522896	*	rs7728286	Y	58818722	rs7728286	T	C	0.333	-0.0064	0.0018	0.00049	687836	58818722	59522896	5	59522896	5	59522896	*	Y	-3	-3.55556
5_59527540_C_T	rs12187079	5	59527540	C	T	-0.0383	0.962	0.945	0.98	0.2556	10	rs12187079	3.902e-05	5	59527540	T	C	0.2556	0.962	0.945	0.98	-0.0383	0.0093	85934	401577	5	59527540	5	59527540	*	rs12187079	Y	58823366	rs12187079	T	C	0.2618	-0.0074	0.002	0.00018	688632	58823366	59527540	5	59527540	5	59527540	*	Y	-4.11828	-3.7
5_59528194_A_T	rs10514860	5	59528194	A	T	-0.038	0.962464	0.94518	0.980392	0.2557	6	rs10514860	4.476e-05	5	59528194	A	T	0.7443	1.039	1.02	1.058	0.038	0.0093	85934	401577	5	59528194	5	59528194	*	rs10514860	W	58824020	rs10514860	A	T	0.7382	0.0073	0.002	0.00021	688532	58824020	59528194	5	59528194	5	59528194	*	W	-4.08602	3.65
5_59531648_C_T	rs11949561	5	59531648	C	T	-0.0372	0.963	0.946	0.981	0.2585	10	rs11949561	6.292e-05	5	59531648	T	C	0.2585	0.963	0.946	0.981	-0.0372	0.0093	85934	401577	5	59531648	5	59531648	*	rs11949561	Y	58827474	rs11949561	T	C	0.2634	-0.0071	0.002	0.00037	684251	58827474	59531648	5	59531648	5	59531648	*	Y	-4	-3.55
5_59536207_T_A	rs11957508	5	59536207	T	A	-0.0348	0.966	0.948	0.984	0.2557	5	rs11957508	0.0001939	5	59536207	A	T	0.2557	0.966	0.948	0.984	-0.0348	0.0093	85934	401577	5	59536207	5	59536207	*	rs11957508	W	58832033	rs11957508	A	T	0.2611	-0.008	0.002	6.5e-05	678139	58832033	59536207	5	59536207	5	59536207	*	W	-3.74194	-4
5_59538298_G_C	rs17797781	5	59538298	G	C	-0.0351	0.966	0.948	0.983	0.2653	5	rs17797781	0.0001488	5	59538298	C	G	0.2653	0.966	0.948	0.983	-0.0351	0.0092	85934	401577	5	59538298	5	59538298	*	rs17797781	S	58834124	rs17797781	C	G	0.2682	-0.0077	0.002	0.0001	677631	58834124	59538298	5	59538298	5	59538298	*	S	-3.81522	-3.85
5_59587976_G_C	rs10472110	5	59587976	G	C	-0.0035	0.997	0.98	1.013	0.4044	5	rs10472110	0.6754	5	59587976	C	G	0.4044	0.997	0.98	1.013	-0.0035	0.0084	85934	401577	5	59587976	5	59587976	*	rs10472110	S	58883802	rs10472110	C	G	0.407	0.0071	0.0018	5.8e-05	690581	58883802	59587976	5	59587976	5	59587976	*	S	-0.416667	3.94444
5_59597063_C_T	rs13163188	5	59597063	C	T	-0.0313	0.969	0.942	0.998	0.0869	10	rs13163188	0.03286	5	59597063	T	C	0.0869	0.969	0.942	0.998	-0.0313	0.0147	85934	401577	5	59597063	5	59597063	*	rs13163188	Y	58892889	rs13163188	T	C	0.08402	-0.0114	0.0032	0.00031	691310	58892889	59597063	5	59597063	5	59597063	*	Y	-2.12925	-3.5625
5_59609943_T_C	rs17380508	5	59609943	T	C	-0.0298	0.970874	0.944287	0.998004	0.0933	11	rs17380508	0.03543	5	59609943	T	C	0.9067	1.03	1.002	1.059	0.0298	0.0142	85934	401577	5	59609943	5	59609943	*	rs17380508	Y	58905769	rs17380508	T	C	0.90932	0.0108	0.003	0.00036	690086	58905769	59609943	5	59609943	5	59609943	*	Y	-2.09859	3.6
5_59643060_T_C	rs169868	5	59643060	T	C	0.0099	1.0101	0.993049	1.02669	0.3854	11	rs169868	0.2363	5	59643060	T	C	0.6146	0.99	0.974	1.007	-0.0099	0.0084	85934	401577	5	59643060	5	59643060	*	rs169868	Y	58938886	rs169868	T	C	0.6234	-0.0064	0.0018	0.00028	690871	58938886	59643060	5	59643060	5	59643060	*	Y	1.17857	-3.55556
5_59648897_T_A	rs298021	5	59648897	T	A	0.0124	1.012	0.996	1.029	0.3835	5	rs298021	0.1387	5	59648897	A	T	0.3835	1.012	0.996	1.029	0.0124	0.0084	85934	401577	5	59648897	5	59648897	*	rs298021	W	58944723	rs298021	A	T	0.3743	0.0062	0.0018	0.0004	691680	58944723	59648897	5	59648897	5	59648897	*	W	1.47619	3.44444
5_59661815_A_G	rs1370230	5	59661815	A	G	0.0032	1.00301	0.987167	1.01937	0.4375	11	rs1370230	0.6977	5	59661815	A	G	0.5625	0.997	0.981	1.013	-0.0032	0.0082	85934	401577	5	59661815	5	59661815	*	rs1370230	R	58957641	rs1370230	A	G	0.5636	-0.0069	0.0017	5.9e-05	687568	58957641	59661815	5	59661815	5	59661815	*	R	0.390244	-4.05882
5_59670638_C_T	rs298059	5	59670638	C	T	0.0076	1.008	0.992	1.024	0.4881	10	rs298059	0.3506	5	59670638	T	C	0.4881	1.008	0.992	1.024	0.0076	0.0082	85934	401577	5	59670638	5	59670638	*	rs298059	Y	58966464	rs298059	T	C	0.4897	0.008	0.0017	3.6e-06	690774	58966464	59670638	5	59670638	5	59670638	*	Y	0.926829	4.70588
5_59673775_G_T	rs298062	5	59673775	G	T	0.0077	1.008	0.992	1.024	0.488	10	rs298062	0.3462	5	59673775	T	G	0.488	1.008	0.992	1.024	0.0077	0.0082	85934	401577	5	59673775	5	59673775	*	rs298062	K	58969601	rs298062	T	G	0.4942	0.008	0.0017	3.4e-06	690744	58969601	59673775	5	59673775	5	59673775	*	K	0.939024	4.70588
5_59674792_A_G	rs298063	5	59674792	A	G	0.0062	1.00604	0.990099	1.02249	0.4906	11	rs298063	0.4477	5	59674792	A	G	0.5094	0.994	0.978	1.01	-0.0062	0.0082	85934	401577	5	59674792	5	59674792	*	rs298063	R	58970618	rs298063	A	G	0.5086	-0.0079	0.0017	4.5e-06	690818	58970618	59674792	5	59674792	5	59674792	*	R	0.756098	-4.64706
5_59682101_A_G	rs298067	5	59682101	A	G	0.0039	1.00402	0.988142	1.02041	0.4376	11	rs298067	0.634	5	59682101	A	G	0.5624	0.996	0.98	1.012	-0.0039	0.0082	85934	401577	5	59682101	5	59682101	*	rs298067	R	58977927	rs298067	A	G	0.5647	-0.0071	0.0017	4.1e-05	691119	58977927	59682101	5	59682101	5	59682101	*	R	0.47561	-4.17647
5_59685431_T_A	rs298072	5	59685431	T	A	0.0051	1.005	0.989	1.021	0.4344	5	rs298072	0.5312	5	59685431	A	T	0.4344	1.005	0.989	1.021	0.0051	0.0082	85934	401577	5	59685431	5	59685431	*	rs298072	W	58981257	rs298072	A	T	0.4336	0.0072	0.0017	2.8e-05	691219	58981257	59685431	5	59685431	5	59685431	*	W	0.621951	4.23529
5_59693020_A_C	rs298084	5	59693020	A	C	0.0077	1.00806	0.992063	1.02354	0.4895	11	rs298084	0.3424	5	59693020	A	C	0.5105	0.992	0.977	1.008	-0.0077	0.0081	85934	401577	5	59693020	5	59693020	*	rs298084	M	58988846	rs298084	A	C	0.5106	-0.008	0.0017	2.9e-06	691734	58988846	59693020	5	59693020	5	59693020	*	M	0.950617	-4.70588
5_59700777_A_T	rs298091	5	59700777	A	T	0.0063	1.00604	0.990099	1.02249	0.4911	6	rs298091	0.441	5	59700777	A	T	0.5089	0.994	0.978	1.01	-0.0063	0.0081	85934	401577	5	59700777	5	59700777	*	rs298091	W	58996603	rs298091	A	T	0.5096	-0.0083	0.0017	1.4e-06	684830	58996603	59700777	5	59700777	5	59700777	*	W	0.777778	-4.88235
5_59706076_T_A	rs298093	5	59706076	T	A	0.0034	1.003	0.987	1.02	0.4367	5	rs298093	0.6742	5	59706076	A	T	0.4367	1.003	0.987	1.02	0.0034	0.0082	85934	401577	5	59706076	5	59706076	*	rs298093	W	59001902	rs298093	A	T	0.4344	0.0072	0.0017	2.7e-05	691655	59001902	59706076	5	59706076	5	59706076	*	W	0.414634	4.23529
5_59709467_C_A	rs13173344	5	59709467	C	A	0.0305	1.031	0.993	1.07	0.0478	10	rs13173344	0.1094	5	59709467	A	C	0.0478	1.031	0.993	1.07	0.0305	0.0191	85934	401577	5	59709467	5	59709467	*	rs13173344	M	59005293	rs13173344	A	C	0.04864	0.0147	0.0041	0.00031	687865	59005293	59709467	5	59709467	5	59709467	*	M	1.59686	3.58537
5_59710112_T_A	rs298096	5	59710112	T	A	0.0034	1.003	0.987	1.02	0.4366	5	rs298096	0.6796	5	59710112	A	T	0.4366	1.003	0.987	1.02	0.0034	0.0082	85934	401577	5	59710112	5	59710112	*	rs298096	W	59005938	rs298096	A	T	0.4345	0.0074	0.0017	1.6e-05	691852	59005938	59710112	5	59710112	5	59710112	*	W	0.414634	4.35294
5_59718197_T_C	rs6450526	5	59718197	T	C	-0.0076	0.992063	0.976562	1.00806	0.5076	11	rs6450526	0.3482	5	59718197	T	C	0.4924	1.008	0.992	1.024	0.0076	0.0081	85934	401577	5	59718197	5	59718197	*	rs6450526	Y	59014023	rs6450526	T	C	0.4895	0.0081	0.0017	2.3e-06	691074	59014023	59718197	5	59718197	5	59718197	*	Y	-0.938272	4.76471
5_59720244_C_G	rs13359347	5	59720244	C	G	0.0334	1.03413	0.996016	1.07411	0.0469	6	rs13359347	0.0819	5	59720244	C	G	0.9531	0.967	0.931	1.004	-0.0334	0.0192	85934	401577	5	59720244	5	59720244	*	rs13359347	S	59016070	rs13359347	C	G	0.95077	-0.0147	0.0041	0.00033	683621	59016070	59720244	5	59720244	5	59720244	*	S	1.73958	-3.58537
5_59722069_A_G	rs7701573	5	59722069	A	G	-0.0047	0.995025	0.979432	1.01112	0.5594	11	rs7701573	0.5631	5	59722069	A	G	0.4406	1.005	0.989	1.021	0.0047	0.0082	85934	401577	5	59722069	5	59722069	*	rs7701573	R	59017895	rs7701573	A	G	0.4347	0.0072	0.0017	3.1e-05	691511	59017895	59722069	5	59722069	5	59722069	*	R	-0.573171	4.23529
5_59722207_A_G	rs7701748	5	59722207	A	G	-0.0047	0.995025	0.979432	1.01112	0.5598	11	rs7701748	0.5632	5	59722207	A	G	0.4402	1.005	0.989	1.021	0.0047	0.0082	85934	401577	5	59722207	5	59722207	*	rs7701748	R	59018033	rs7701748	A	G	0.4347	0.0072	0.0017	2.9e-05	691485	59018033	59722207	5	59722207	5	59722207	*	R	-0.573171	4.23529
5_59724228_G_A	rs1992112	5	59724228	G	A	-0.0046	0.995	0.98	1.011	0.5603	10	rs1992112	0.5713	5	59724228	A	G	0.5603	0.995	0.98	1.011	-0.0046	0.0081	85934	401577	5	59724228	5	59724228	*	rs1992112	R	59020054	rs1992112	A	G	0.5645	-0.0071	0.0017	3.9e-05	691504	59020054	59724228	5	59724228	5	59724228	*	R	-0.567901	-4.17647
5_59736353_A_G	rs6450528	5	59736353	A	G	-0.0038	0.996016	0.980392	1.01215	0.4806	11	rs6450528	0.6374	5	59736353	A	G	0.5194	1.004	0.988	1.02	0.0038	0.0081	85934	401577	5	59736353	5	59736353	*	rs6450528	R	59032179	rs6450528	A	G	0.5097	0.007	0.0017	4.3e-05	690358	59032179	59736353	5	59736353	5	59736353	*	R	-0.469136	4.11765
5_59737111_G_A	rs4700341	5	59737111	G	A	-0.0038	0.996	0.981	1.012	0.4816	10	rs4700341	0.6354	5	59737111	A	G	0.4816	0.996	0.981	1.012	-0.0038	0.0081	85934	401577	5	59737111	5	59737111	*	rs4700341	R	59032937	rs4700341	A	G	0.4875	-0.0069	0.0017	5.5e-05	690476	59032937	59737111	5	59737111	5	59737111	*	R	-0.469136	-4.05882
5_59738970_G_A	rs1437124	5	59738970	G	A	-0.0042	0.996	0.98	1.012	0.4811	10	rs1437124	0.6017	5	59738970	A	G	0.4811	0.996	0.98	1.012	-0.0042	0.0081	85934	401577	5	59738970	5	59738970	*	rs1437124	R	59034796	rs1437124	A	G	0.4903	-0.0069	0.0017	5.6e-05	690414	59034796	59738970	5	59738970	5	59738970	*	R	-0.518519	-4.05882
5_59740752_G_A	rs7736817	5	59740752	G	A	-0.0052	0.995	0.979	1.011	0.4763	10	rs7736817	0.5208	5	59740752	A	G	0.4763	0.995	0.979	1.011	-0.0052	0.0081	85934	401577	5	59740752	5	59740752	*	rs7736817	R	59036578	rs7736817	A	G	0.4847	-0.0068	0.0017	7.1e-05	688747	59036578	59740752	5	59740752	5	59740752	*	R	-0.641975	-4
5_59744032_C_T	rs981230	5	59744032	C	T	-0.0039	0.996	0.98	1.012	0.4816	10	rs981230	0.6288	5	59744032	T	C	0.4816	0.996	0.98	1.012	-0.0039	0.0081	85934	401577	5	59744032	5	59744032	*	rs981230	Y	59039858	rs981230	T	C	0.4898	-0.0069	0.0017	6.7e-05	689546	59039858	59744032	5	59744032	5	59744032	*	Y	-0.481481	-4.05882
5_59752896_A_G	rs10514857	5	59752896	A	G	-0.0031	0.997009	0.981354	1.01317	0.4807	11	rs10514857	0.7008	5	59752896	A	G	0.5193	1.003	0.987	1.019	0.0031	0.0081	85934	401577	5	59752896	5	59752896	*	rs10514857	R	59048722	rs10514857	A	G	0.509	0.007	0.0017	4.9e-05	690054	59048722	59752896	5	59752896	5	59752896	*	R	-0.382716	4.11765
5_59753992_G_A	rs10514856	5	59753992	G	A	0.0023	1.002	0.982	1.023	0.2013	10	rs10514856	0.8214	5	59753992	A	G	0.2013	1.002	0.982	1.023	0.0023	0.0102	85934	401577	5	59753992	5	59753992	*	rs10514856	R	59049818	rs10514856	A	G	0.1947	-0.0076	0.0022	0.0005	690829	59049818	59753992	5	59753992	5	59753992	*	R	0.22549	-3.45455
5_59758319_G_A	rs13177163	5	59758319	G	A	0.0002	1	0.981	1.02	0.2223	10	rs13177163	0.9814	5	59758319	A	G	0.2223	1	0.981	1.02	0.0002	0.0098	85934	401577	5	59758319	5	59758319	*	rs13177163	R	59054145	rs13177163	A	G	0.2164	-0.008	0.0021	0.00017	691601	59054145	59758319	5	59758319	5	59758319	*	R	0.0204082	-3.80952
5_59758493_G_A	rs6889294	5	59758493	G	A	-0.0065	0.994	0.978	1.01	0.4477	10	rs6889294	0.4285	5	59758493	A	G	0.4477	0.994	0.978	1.01	-0.0065	0.0082	85934	401577	5	59758493	5	59758493	*	rs6889294	R	59054319	rs6889294	A	G	0.4525	-0.0087	0.0017	5.2e-07	691579	59054319	59758493	5	59758493	5	59758493	*	R	-0.792683	-5.11765
5_59763682_T_C	rs6450530	5	59763682	T	C	-0.0063	0.994036	0.977517	1.0101	0.4483	11	rs6450530	0.4429	5	59763682	T	C	0.5517	1.006	0.99	1.023	0.0063	0.0082	85934	401577	5	59763682	5	59763682	*	rs6450530	Y	59059508	rs6450530	T	C	0.5463	0.0087	0.0017	4.8e-07	692096	59059508	59763682	5	59763682	5	59763682	*	Y	-0.768293	5.11765
5_59766644_C_T	rs877744	5	59766644	C	T		1	0.98	1.02	0.2062	10	rs877744	0.9973	5	59766644	T	C	0.2062	1	0.98	1.02	0	0.0101	85934	401577	5	59766644	5	59766644	*	rs877744	Y	59062470	rs877744	T	C	0.1983	-0.0082	0.0022	0.00017	691495	59062470	59766644	5	59766644	5	59766644	*	Y		-3.72727
5_59767091_G_A	rs877745	5	59767091	G	A	-0.0061	0.994	0.978	1.01	0.4477	10	rs877745	0.4527	5	59767091	A	G	0.4477	0.994	0.978	1.01	-0.0061	0.0082	85934	401577	5	59767091	5	59767091	*	rs877745	R	59062917	rs877745	A	G	0.4532	-0.0088	0.0017	3.9e-07	692090	59062917	59767091	5	59767091	5	59767091	*	R	-0.743902	-5.17647
5_59773957_T_C	rs6860907	5	59773957	T	C	-0.006	0.994036	0.978474	1.0101	0.4495	11	rs6860907	0.4656	5	59773957	T	C	0.5505	1.006	0.99	1.022	0.006	0.0082	85934	401577	5	59773957	5	59773957	*	rs6860907	Y	59069783	rs6860907	T	C	0.5464	0.0088	0.0017	3.6e-07	691941	59069783	59773957	5	59773957	5	59773957	*	Y	-0.731707	5.17647
5_59777346_C_A	rs12187752	5	59777346	C	A	-0.0055	0.995	0.979	1.011	0.4487	10	rs12187752	0.4998	5	59777346	A	C	0.4487	0.995	0.979	1.011	-0.0055	0.0082	85934	401577	5	59777346	5	59777346	*	rs12187752	M	59073172	rs12187752	A	C	0.4538	-0.0088	0.0017	3.2e-07	692049	59073172	59777346	5	59777346	5	59777346	*	M	-0.670732	-5.17647
5_59777649_T_G	rs4699942	5	59777649	T	G	-0.0051	0.995025	0.979432	1.01112	0.4493	11	rs4699942	0.5353	5	59777649	T	G	0.5507	1.005	0.989	1.021	0.0051	0.0082	85934	401577	5	59777649	5	59777649	*	rs4699942	K	59073475	rs4699942	T	G	0.5463	0.0089	0.0017	2.8e-07	692092	59073475	59777649	5	59777649	5	59777649	*	K	-0.621951	5.23529
5_59780424_C_T	rs11741470	5	59780424	C	T	0.0006	1.001	0.982	1.02	0.2229	10	rs11741470	0.9513	5	59780424	T	C	0.2229	1.001	0.982	1.02	0.0006	0.0098	85934	401577	5	59780424	5	59780424	*	rs11741470	Y	59076250	rs11741470	T	C	0.2149	-0.0083	0.0021	9e-05	692476	59076250	59780424	5	59780424	5	59780424	*	Y	0.0612245	-3.95238
5_59783678_C_A	rs13155799	5	59783678	C	A	-0.0052	0.995	0.979	1.011	0.4485	10	rs13155799	0.5233	5	59783678	A	C	0.4485	0.995	0.979	1.011	-0.0052	0.0082	85934	401577	5	59783678	5	59783678	*	rs13155799	M	59079504	rs13155799	A	C	0.4537	-0.0087	0.0017	4.4e-07	691974	59079504	59783678	5	59783678	5	59783678	*	M	-0.634146	-5.11765
5_59797086_T_C	rs1027747	5	59797086	T	C	-0.0064	0.994036	0.977517	1.0101	0.4394	11	rs1027747	0.4337	5	59797086	T	C	0.5606	1.006	0.99	1.023	0.0064	0.0082	85934	401577	5	59797086	5	59797086	*	rs1027747	Y	59092912	rs1027747	T	C	0.5571	0.0091	0.0017	2e-07	688361	59092912	59797086	5	59797086	5	59797086	*	Y	-0.780488	5.35294
5_59798544_G_T	rs13168643	5	59798544	G	T	-0.0007	0.999	0.98	1.019	0.2162	10	rs13168643	0.9414	5	59798544	T	G	0.2162	0.999	0.98	1.019	-0.0007	0.0099	85934	401577	5	59798544	5	59798544	*	rs13168643	K	59094370	rs13168643	T	G	0.2104	-0.0091	0.0022	2.4e-05	688980	59094370	59798544	5	59798544	5	59798544	*	K	-0.0707071	-4.13636
5_59798929_G_T	rs11747378	5	59798929	G	T	0.0016	1.002	0.982	1.022	0.1951	10	rs11747378	0.8776	5	59798929	T	G	0.1951	1.002	0.982	1.022	0.0016	0.0103	85934	401577	5	59798929	5	59798929	*	rs11747378	K	59094755	rs11747378	T	G	0.1891	-0.0087	0.0022	9.6e-05	689000	59094755	59798929	5	59798929	5	59798929	*	K	0.15534	-3.95455
5_59800907_T_C	rs2938780	5	59800907	T	C	-0.0054	0.995025	0.978474	1.01112	0.4204	11	rs2938780	0.5142	5	59800907	T	C	0.5796	1.005	0.989	1.022	0.0054	0.0082	85934	401577	5	59800907	5	59800907	*	rs2938780	Y	59096733	rs2938780	T	C	0.5713	0.0087	0.0018	8.3e-07	686444	59096733	59800907	5	59800907	5	59800907	*	Y	-0.658537	4.83333
5_59801097_C_T	rs2963826	5	59801097	C	T	-0.0063	0.994	0.978	1.01	0.4198	10	rs2963826	0.4415	5	59801097	T	C	0.4198	0.994	0.978	1.01	-0.0063	0.0082	85934	401577	5	59801097	5	59801097	*	rs2963826	Y	59096923	rs2963826	T	C	0.4286	-0.0086	0.0018	1e-06	686378	59096923	59801097	5	59801097	5	59801097	*	Y	-0.768293	-4.77778
5_59801843_G_T	rs2938781	5	59801843	G	T	0.0001	1	0.98	1.02	0.2004	10	rs2938781	0.9894	5	59801843	T	G	0.2004	1	0.98	1.02	0.0001	0.0102	85934	401577	5	59801843	5	59801843	*	rs2938781	K	59097669	rs2938781	T	G	0.1934	-0.0091	0.0022	3.8e-05	688424	59097669	59801843	5	59801843	5	59801843	*	K	0.00980392	-4.13636
5_59805856_C_T	rs2938782	5	59805856	C	T	0.0014	1.001	0.981	1.022	0.1956	10	rs2938782	0.8942	5	59805856	T	C	0.1956	1.001	0.981	1.022	0.0014	0.0103	85934	401577	5	59805856	5	59805856	*	rs2938782	Y	59101682	rs2938782	T	C	0.1898	-0.0088	0.0022	7.2e-05	685274	59101682	59805856	5	59805856	5	59805856	*	Y	0.135922	-4
5_59806934_A_G	rs2963823	5	59806934	A	G	0.0018	1.002	0.981354	1.02249	0.1957	11	rs2963823	0.8582	5	59806934	A	G	0.8043	0.998	0.978	1.019	-0.0018	0.0103	85934	401577	5	59806934	5	59806934	*	rs2963823	R	59102760	rs2963823	A	G	0.8102	0.0088	0.0022	7.8e-05	685301	59102760	59806934	5	59806934	5	59806934	*	R	0.174757	4
5_59809825_G_A	rs2938783	5	59809825	G	A	-0.0079	0.992	0.977	1.008	0.4887	10	rs2938783	0.33	5	59809825	A	G	0.4887	0.992	0.977	1.008	-0.0079	0.0081	85934	401577	5	59809825	5	59809825	*	rs2938783	R	59105651	rs2938783	A	G	0.4999	-0.0091	0.0017	1.3e-07	682747	59105651	59809825	5	59809825	5	59809825	*	R	-0.975309	-5.35294
5_59810350_G_A	rs1008709	5	59810350	G	A	-0.0068	0.993	0.977	1.009	0.4658	10	rs1008709	0.4073	5	59810350	A	G	0.4658	0.993	0.977	1.009	-0.0068	0.0082	85934	401577	5	59810350	5	59810350	*	rs1008709	R	59106176	rs1008709	A	G	0.4819	-0.0085	0.0017	8.2e-07	682655	59106176	59810350	5	59810350	5	59810350	*	R	-0.829268	-5
5_59813075_A_C	rs2963821	5	59813075	A	C	-0.0052	0.995025	0.979432	1.01112	0.4699	11	rs2963821	0.5205	5	59813075	A	C	0.5301	1.005	0.989	1.021	0.0052	0.0081	85934	401577	5	59813075	5	59813075	*	rs2963821	M	59108901	rs2963821	A	C	0.5184	0.0088	0.0017	4.2e-07	682660	59108901	59813075	5	59813075	5	59813075	*	M	-0.641975	5.17647
5_59813188_A_G	rs2963820	5	59813188	A	G	0.0023	1.002	0.982318	1.02249	0.2012	11	rs2963820	0.824	5	59813188	A	G	0.7988	0.998	0.978	1.018	-0.0023	0.0102	85934	401577	5	59813188	5	59813188	*	rs2963820	R	59109014	rs2963820	A	G	0.8051	0.0098	0.0022	8.8e-06	684837	59109014	59813188	5	59813188	5	59813188	*	R	0.22549	4.45455
5_59815523_T_C	rs2938784	5	59815523	T	C	-0.005	0.995025	0.979432	1.01112	0.6035	11	rs2938784	0.5516	5	59815523	T	C	0.3965	1.005	0.989	1.021	0.005	0.0083	85934	401577	5	59815523	5	59815523	*	rs2938784	Y	59111349	rs2938784	T	C	0.3883	0.0063	0.0018	0.00036	682962	59111349	59815523	5	59815523	5	59815523	*	Y	-0.60241	3.5
5_59815964_C_T	rs17311348	5	59815964	C	T	0.0294	1.03	0.993	1.068	0.0507	10	rs17311348	0.1139	5	59815964	T	C	0.0507	1.03	0.993	1.068	0.0294	0.0186	85934	401577	5	59815964	5	59815964	*	rs17311348	Y	59111790	rs17311348	T	C	0.04864	0.0155	0.004	0.00013	682112	59111790	59815964	5	59815964	5	59815964	*	Y	1.58065	3.875
5_59816269_T_C	rs2938785	5	59816269	T	C	-0.0051	0.995025	0.978474	1.01112	0.6031	11	rs2938785	0.5379	5	59816269	T	C	0.3969	1.005	0.989	1.022	0.0051	0.0083	85934	401577	5	59816269	5	59816269	*	rs2938785	Y	59112095	rs2938785	T	C	0.3884	0.0064	0.0018	0.00033	682883	59112095	59816269	5	59816269	5	59816269	*	Y	-0.614458	3.55556
5_59816624_T_G	rs2938786	5	59816624	T	G	-0.0062	0.994036	0.977517	1.0101	0.4678	11	rs2938786	0.4452	5	59816624	T	G	0.5322	1.006	0.99	1.023	0.0062	0.0082	85934	401577	5	59816624	5	59816624	*	rs2938786	K	59112450	rs2938786	T	G	0.5183	0.0085	0.0017	8.1e-07	682442	59112450	59816624	5	59816624	5	59816624	*	K	-0.756098	5
5_59817475_A_G	rs905834	5	59817475	A	G	-0.0051	0.995025	0.978474	1.01112	0.6034	11	rs905834	0.542	5	59817475	A	G	0.3966	1.005	0.989	1.022	0.0051	0.0083	85934	401577	5	59817475	5	59817475	*	rs905834	R	59113301	rs905834	A	G	0.3884	0.0064	0.0018	0.0003	682698	59113301	59817475	5	59817475	5	59817475	*	R	-0.614458	3.55556
5_59818077_T_C	rs2938787	5	59818077	T	C	0.0017	1.002	0.981354	1.02249	0.1984	11	rs2938787	0.8724	5	59818077	T	C	0.8016	0.998	0.978	1.019	-0.0017	0.0103	85934	401577	5	59818077	5	59818077	*	rs2938787	Y	59113903	rs2938787	T	C	0.799	0.009	0.0022	4.7e-05	680454	59113903	59818077	5	59818077	5	59818077	*	Y	0.165049	4.09091
5_59818979_C_T	rs2963818	5	59818979	C	T	-0.0075	0.993	0.977	1.009	0.4516	10	rs2963818	0.361	5	59818979	T	C	0.4516	0.993	0.977	1.009	-0.0075	0.0082	85934	401577	5	59818979	5	59818979	*	rs2963818	Y	59114805	rs2963818	T	C	0.4679	-0.0085	0.0017	1.1e-06	681932	59114805	59818979	5	59818979	5	59818979	*	Y	-0.914634	-5
5_59819430_T_A	rs2963817	5	59819430	T	A	-0.0072	0.993	0.977	1.009	0.4507	5	rs2963817	0.3801	5	59819430	A	T	0.4507	0.993	0.977	1.009	-0.0072	0.0082	85934	401577	5	59819430	5	59819430	*	rs2963817	W	59115256	rs2963817	A	T	0.4676	-0.0084	0.0017	1.4e-06	681050	59115256	59819430	5	59819430	5	59819430	*	W	-0.878049	-4.94118
5_59821343_T_C	rs3111174	5	59821343	T	C	-0.0017	0.998004	0.977517	1.01937	0.1842	11	rs3111174	0.8742	5	59821343	T	C	0.8158	1.002	0.981	1.023	0.0017	0.0106	85934	401577	5	59821343	5	59821343	*	rs3111174	Y	59117169	rs3111174	T	C	0.8202	0.0093	0.0023	4.3e-05	683029	59117169	59821343	5	59821343	5	59821343	*	Y	-0.160377	4.04348
5_59821454_G_A	rs3111173	5	59821454	G	A	-0.0091	0.991	0.975	1.007	0.4525	10	rs3111173	0.2681	5	59821454	A	G	0.4525	0.991	0.975	1.007	-0.0091	0.0082	85934	401577	5	59821454	5	59821454	*	rs3111173	R	59117280	rs3111173	A	G	0.468	-0.0083	0.0017	1.6e-06	680884	59117280	59821454	5	59821454	5	59821454	*	R	-1.10976	-4.88235
5_59821613_T_C	rs11738448	5	59821613	T	C	-0.0014	0.999001	0.978474	1.01937	0.1843	11	rs11738448	0.897	5	59821613	T	C	0.8157	1.001	0.981	1.022	0.0014	0.0106	85934	401577	5	59821613	5	59821613	*	rs11738448	Y	59117439	rs11738448	T	C	0.8202	0.0093	0.0023	4.2e-05	683050	59117439	59821613	5	59821613	5	59821613	*	Y	-0.132075	4.04348
5_59822038_T_A	rs1504985	5	59822038	T	A	-0.0014	0.999	0.978	1.02	0.1841	5	rs1504985	0.8935	5	59822038	A	T	0.1841	0.999	0.978	1.02	-0.0014	0.0106	85934	401577	5	59822038	5	59822038	*	rs1504985	W	59117864	rs1504985	A	T	0.181	-0.0094	0.0023	3.7e-05	683029	59117864	59822038	5	59822038	5	59822038	*	W	-0.132075	-4.08696
5_59823757_A_C	rs6869459	5	59823757	A	C	-0.0099	0.990099	0.97371	1.00604	0.5944	11	rs6869459	0.2352	5	59823757	A	C	0.4056	1.01	0.994	1.027	0.0099	0.0083	85934	401577	5	59823757	5	59823757	*	rs6869459	M	59119583	rs6869459	A	C	0.3963	0.0064	0.0018	0.00032	681976	59119583	59823757	5	59823757	5	59823757	*	M	-1.19277	3.55556
5_59825905_A_G	rs13173398	5	59825905	A	G	-0.008	0.992063	0.976562	1.00806	0.4513	11	rs13173398	0.3272	5	59825905	A	G	0.5487	1.008	0.992	1.024	0.008	0.0082	85934	401577	5	59825905	5	59825905	*	rs13173398	R	59121731	rs13173398	A	G	0.5337	0.0086	0.0017	8e-07	682386	59121731	59825905	5	59825905	5	59825905	*	R	-0.97561	5.05882
5_59826949_G_A	rs1910789	5	59826949	G	A	-0.0065	0.994	0.977	1.01	0.5906	10	rs1910789	0.433	5	59826949	A	G	0.5906	0.994	0.977	1.01	-0.0065	0.0083	85934	401577	5	59826949	5	59826949	*	rs1910789	V	59122775	rs1910789	A	G	0.5997	-0.0064	0.0018	0.00029	683358	59122775	59826949	5	59826949	5	59826949	*	V	-0.783133	-3.55556
5_59829462_C_T	rs7731666	5	59829462	C	T	-0.0026	0.997	0.977	1.018	0.1904	10	rs7731666	0.8028	5	59829462	T	C	0.1904	0.997	0.977	1.018	-0.0026	0.0105	85934	401577	5	59829462	5	59829462	*	rs7731666	Y	59125288	rs7731666	T	C	0.1828	-0.01	0.0023	1e-05	678438	59125288	59829462	5	59829462	5	59829462	*	Y	-0.247619	-4.34783
5_59831536_G_A	rs10514881	5	59831536	G	A	-0.0006	0.999	0.979	1.02	0.1831	10	rs10514881	0.9536	5	59831536	A	G	0.1831	0.999	0.979	1.02	-0.0006	0.0106	85934	401577	5	59831536	5	59831536	*	rs10514881	R	59127362	rs10514881	A	G	0.178	-0.0095	0.0023	2.9e-05	684543	59127362	59831536	5	59831536	5	59831536	*	R	-0.0566038	-4.13043
5_59840983_C_G	rs190458	5	59840983	C	G	-0.0014	0.999001	0.978474	1.01937	0.1838	6	rs190458	0.8923	5	59840983	C	G	0.8162	1.001	0.981	1.022	0.0014	0.0106	85934	401577	5	59840983	5	59840983	*	rs190458	B	59136809	rs190458	C	G	0.8217	0.0097	0.0023	1.7e-05	684534	59136809	59840983	5	59840983	5	59840983	*	B	-0.132075	4.21739
5_59842831_T_A	rs256351	5	59842831	T	A	-0.0045	0.996	0.976	1.016	0.2047	5	rs256351	0.6586	5	59842831	A	T	0.2047	0.996	0.976	1.016	-0.0045	0.0102	85934	401577	5	59842831	5	59842831	*	rs256351	W	59138657	rs256351	A	T	0.1981	-0.0099	0.0022	6.1e-06	684397	59138657	59842831	5	59842831	5	59842831	*	W	-0.441176	-4.5
5_59845050_T_C	rs256350	5	59845050	T	C	-0.0079	0.992063	0.974659	1.0101	0.2821	11	rs256350	0.3886	5	59845050	T	C	0.7179	1.008	0.99	1.026	0.0079	0.0092	85934	401577	5	59845050	5	59845050	*	rs256350	Y	59140876	rs256350	T	C	0.7295	0.0071	0.002	0.00028	683718	59140876	59845050	5	59845050	5	59845050	*	Y	-0.858696	3.55
5_59849521_T_G	rs173944	5	59849521	T	G	-0.0045	0.995025	0.97561	1.01523	0.2046	11	rs173944	0.6589	5	59849521	T	G	0.7954	1.005	0.985	1.025	0.0045	0.0102	85934	401577	5	59849521	5	59849521	*	rs173944	K	59145347	rs173944	T	G	0.8018	0.01	0.0022	5.4e-06	684395	59145347	59849521	5	59849521	5	59849521	*	K	-0.441176	4.54545
5_59856607_T_C	rs256355	5	59856607	T	C	-0.0019	0.998004	0.977517	1.01937	0.1839	11	rs256355	0.8599	5	59856607	T	C	0.8161	1.002	0.981	1.023	0.0019	0.0106	85934	401577	5	59856607	5	59856607	*	rs256355	Y	59152433	rs256355	T	C	0.8217	0.0097	0.0023	1.9e-05	684308	59152433	59856607	5	59856607	5	59856607	*	Y	-0.179245	4.21739
5_59858150_A_G	rs256356	5	59858150	A	G	-0.0099	0.990099	0.97371	1.00604	0.59	11	rs256356	0.2327	5	59858150	A	G	0.41	1.01	0.994	1.027	0.0099	0.0083	85934	401577	5	59858150	5	59858150	*	rs256356	R	59153976	rs256356	A	G	0.3987	0.0064	0.0018	0.00028	683949	59153976	59858150	5	59858150	5	59858150	*	R	-1.19277	3.55556
5_59865526_C_T	rs159625	5	59865526	C	T	-0.0052	0.995	0.975	1.015	0.2046	10	rs159625	0.6089	5	59865526	T	C	0.2046	0.995	0.975	1.015	-0.0052	0.0102	85934	401577	5	59865526	5	59865526	*	rs159625	Y	59161352	rs159625	T	C	0.198	-0.01	0.0022	5.2e-06	684188	59161352	59865526	5	59865526	5	59865526	*	Y	-0.509804	-4.54545
5_59869865_C_T	rs159621	5	59869865	C	T	-0.005	0.995	0.975	1.015	0.2046	10	rs159621	0.6271	5	59869865	T	C	0.2046	0.995	0.975	1.015	-0.005	0.0102	85934	401577	5	59869865	5	59869865	*	rs159621	Y	59165691	rs159621	T	C	0.1983	-0.01	0.0022	5.6e-06	684109	59165691	59869865	5	59869865	5	59869865	*	Y	-0.490196	-4.54545
5_59872836_C_T	rs256349	5	59872836	C	T	-0.0049	0.995	0.975	1.015	0.2046	10	rs256349	0.6334	5	59872836	T	C	0.2046	0.995	0.975	1.015	-0.0049	0.0102	85934	401577	5	59872836	5	59872836	*	rs256349	Y	59168662	rs256349	T	C	0.1983	-0.01	0.0022	5.1e-06	683873	59168662	59872836	5	59872836	5	59872836	*	Y	-0.480392	-4.54545
5_59872984_C_A	rs159622	5	59872984	C	A	-0.008	0.992	0.974	1.01	0.2777	10	rs159622	0.3842	5	59872984	A	C	0.2777	0.992	0.974	1.01	-0.008	0.0092	85934	401577	5	59872984	5	59872984	*	rs159622	H	59168810	rs159622	A	C	0.2676	-0.007	0.002	0.00041	677931	59168810	59872984	5	59872984	5	59872984	*	H	-0.869565	-3.5
5_59875519_G_C	rs159624	5	59875519	G	C	-0.0083	0.992	0.974	1.01	0.2804	5	rs159624	0.3684	5	59875519	C	G	0.2804	0.992	0.974	1.01	-0.0083	0.0092	85934	401577	5	59875519	5	59875519	*	rs159624	S	59171345	rs159624	C	G	0.2688	-0.007	0.002	0.00033	683458	59171345	59875519	5	59875519	5	59875519	*	S	-0.902174	-3.5
5_59882924_C_T	rs168883	5	59882924	C	T	-0.0073	0.993	0.977	1.009	0.5088	10	rs168883	0.3715	5	59882924	T	C	0.5088	0.993	0.977	1.009	-0.0073	0.0082	85934	401577	5	59882924	5	59882924	*	rs168883	Y	59178751	rs168883	T	C	0.5279	-0.0065	0.0018	0.0002	675784	59178751	59882924	5	59882924	5	59882924	*	Y	-0.890244	-3.61111
5_59883657_T_C	rs194368	5	59883657	T	C	-0.0066	0.993049	0.97371	1.01317	0.205	11	rs194368	0.5193	5	59883657	T	C	0.795	1.007	0.987	1.027	0.0066	0.0102	85934	401577	5	59883657	5	59883657	*	rs194368	Y	59179484	rs194368	T	C	0.8	0.0093	0.0022	2.6e-05	674462	59179484	59883657	5	59883657	5	59883657	*	Y	-0.647059	4.22727
5_59888444_G_A	rs159614	5	59888444	G	A	-0.0042	0.996	0.975	1.017	0.1838	10	rs159614	0.6959	5	59888444	A	G	0.1838	0.996	0.975	1.017	-0.0042	0.0107	85934	401577	5	59888444	5	59888444	*	rs159614	R	59184271	rs159614	A	G	0.1788	-0.009	0.0023	8.3e-05	679143	59184271	59888444	5	59888444	5	59888444	*	R	-0.392523	-3.91304
5_59905644_T_C	rs7710463	5	59905644	T	C	0.0139	1.0142	0.98912	1.0395	0.1172	11	rs7710463	0.2711	5	59905644	T	C	0.8828	0.986	0.962	1.011	-0.0139	0.0127	85934	401577	5	59905644	5	59905644	*	rs7710463	B	59201471	rs7710463	T	C	0.8806	-0.0095	0.0026	0.0003	691865	59201471	59905644	5	59905644	5	59905644	*	B	1.09449	-3.65385
5_59912475_T_C	rs6879326	5	59912475	T	C	0.01	1.0101	0.994036	1.02669	0.5118	11	rs6879326	0.2202	5	59912475	T	C	0.4882	0.99	0.974	1.006	-0.01	0.0082	85934	401577	5	59912475	5	59912475	*	rs6879326	H	59208302	rs6879326	T	C	0.4953	-0.0098	0.0017	1.3e-08	690684	59208302	59912475	5	59912475	5	59912475	*	H	1.21951	-5.76471
5_59912971_A_G	rs6875850	5	59912971	A	G	0.0095	1.00908	0.993049	1.02564	0.5396	11	rs6875850	0.2457	5	59912971	A	G	0.4604	0.991	0.975	1.007	-0.0095	0.0082	85934	401577	5	59912971	5	59912971	*	rs6875850	R	59208798	rs6875850	A	G	0.4694	-0.0087	0.0017	4.3e-07	690047	59208798	59912971	5	59912971	5	59912971	*	R	1.15854	-5.11765
5_59913356_G_A	rs13362124	5	59913356	G	A	0.0092	1.009	0.993	1.026	0.5397	10	rs13362124	0.2627	5	59913356	A	G	0.5397	1.009	0.993	1.026	0.0092	0.0082	85934	401577	5	59913356	5	59913356	*	rs13362124	R	59209183	rs13362124	A	G	0.5301	0.0088	0.0017	3.1e-07	690537	59209183	59913356	5	59913356	5	59913356	*	R	1.12195	5.17647
5_59927413_C_T	rs2916863	5	59927413	C	T	0.0097	1.01	0.993	1.026	0.5934	10	rs2916863	0.2436	5	59927413	T	C	0.5934	1.01	0.993	1.026	0.0097	0.0083	85934	401577	5	59927413	5	59927413	*	rs2916863	Y	59223240	rs2916863	T	C	0.5848	0.0076	0.0018	1.5e-05	685166	59223240	59927413	5	59927413	5	59927413	*	Y	1.16867	4.22222
5_59930960_C_T	rs1369287	5	59930960	C	T	0.0102	1.01	0.994	1.027	0.5938	10	rs1369287	0.219	5	59930960	T	C	0.5938	1.01	0.994	1.027	0.0102	0.0083	85934	401577	5	59930960	5	59930960	*	rs1369287	Y	59226787	rs1369287	T	C	0.5852	0.0074	0.0018	3.3e-05	684416	59226787	59930960	5	59930960	5	59930960	*	Y	1.22892	4.11111
5_59935480_C_T	rs10059859	5	59935480	C	T	-0.0159	0.984	0.959	1.011	0.1044	10	rs10059859	0.2384	5	59935480	T	C	0.1044	0.984	0.959	1.011	-0.0159	0.0135	85934	401577	5	59935480	5	59935480	*	rs10059859	Y	59231307	rs10059859	T	C	0.0953	-0.0139	0.003	3.2e-06	688801	59231307	59935480	5	59935480	5	59935480	*	Y	-1.17778	-4.63333
5_59937992_C_T	rs10064439	5	59937992	C	T	-0.0168	0.983	0.957	1.01	0.1023	10	rs10064439	0.2161	5	59937992	T	C	0.1023	0.983	0.957	1.01	-0.0168	0.0136	85934	401577	5	59937992	5	59937992	*	rs10064439	Y	59233819	rs10064439	T	C	0.09653	-0.0137	0.003	3.4e-06	691167	59233819	59937992	5	59937992	5	59937992	*	Y	-1.23529	-4.56667
5_59938731_C_A	rs10066510	5	59938731	C	A	-0.0188	0.981	0.956	1.008	0.1008	10	rs10066510	0.1655	5	59938731	A	C	0.1008	0.981	0.956	1.008	-0.0188	0.0136	85934	401577	5	59938731	5	59938731	*	rs10066510	M	59234558	rs10066510	A	C	0.0929	-0.0138	0.003	3.1e-06	691719	59234558	59938731	5	59938731	5	59938731	*	M	-1.38235	-4.6
5_59943818_T_G	rs4476687	5	59943818	T	G	0.0033	1.00301	0.985222	1.02145	0.7305	11	rs4476687	0.7195	5	59943818	T	G	0.2695	0.997	0.979	1.015	-0.0033	0.0093	85934	401577	5	59943818	5	59943818	*	rs4476687	K	59239645	rs4476687	T	G	0.2537	-0.007	0.002	0.0005	679775	59239645	59943818	5	59943818	5	59943818	*	K	0.354839	-3.5
5_59956889_T_C	rs16890396	5	59956889	T	C	0.0038	1.00402	0.986193	1.02145	0.7178	11	rs16890396	0.6732	5	59956889	T	C	0.2822	0.996	0.979	1.014	-0.0038	0.0091	85934	401577	5	59956889	5	59956889	*	rs16890396	Y	59252716	rs16890396	T	C	0.2661	-0.0076	0.002	0.00011	681702	59252716	59956889	5	59956889	5	59956889	*	Y	0.417582	-3.8
5_59957723_G_A	rs7446232	5	59957723	G	A	0.0051	1.005	0.987	1.023	0.7193	10	rs7446232	0.5797	5	59957723	A	G	0.7193	1.005	0.987	1.023	0.0051	0.0091	85934	401577	5	59957723	5	59957723	*	rs7446232	R	59253550	rs7446232	A	G	0.7373	0.0075	0.002	0.00012	681839	59253550	59957723	5	59957723	5	59957723	*	R	0.56044	3.75
5_59961344_G_C	rs11949422	5	59961344	G	C	0.0063	1.006	0.99	1.023	0.4307	5	rs11949422	0.4424	5	59961344	C	G	0.4307	1.006	0.99	1.023	0.0063	0.0082	85934	401577	5	59961344	5	59961344	*	rs11949422	S	59257171	rs11949422	C	G	0.4283	0.0064	0.0017	0.00027	678430	59257171	59961344	5	59961344	5	59961344	*	S	0.768293	3.76471
5_59961569_T_C	rs10805517	5	59961569	T	C	0.0049	1.00503	0.987167	1.02249	0.7195	11	rs10805517	0.5934	5	59961569	T	C	0.2805	0.995	0.978	1.013	-0.0049	0.0091	85934	401577	5	59961569	5	59961569	*	rs10805517	Y	59257396	rs10805517	T	C	0.2653	-0.0073	0.0019	0.00017	691858	59257396	59961569	5	59961569	5	59961569	*	Y	0.538462	-3.84211
5_59969536_G_T	rs1435080	5	59969536	G	T	0.0038	1.004	0.986	1.022	0.7153	10	rs1435080	0.6722	5	59969536	T	G	0.7153	1.004	0.986	1.022	0.0038	0.0091	85934	401577	5	59969536	5	59969536	*	rs1435080	K	59265363	rs1435080	T	G	0.7329	0.0071	0.0019	0.00021	692262	59265363	59969536	5	59969536	5	59969536	*	K	0.417582	3.73684
5_59974188_C_T	rs991551	5	59974188	C	T	0.0046	1.005	0.987	1.023	0.7159	10	rs991551	0.6153	5	59974188	T	C	0.7159	1.005	0.987	1.023	0.0046	0.0091	85934	401577	5	59974188	5	59974188	*	rs991551	Y	59270015	rs991551	T	C	0.7336	0.0073	0.0019	0.00017	692446	59270015	59974188	5	59974188	5	59974188	*	Y	0.505495	3.84211
5_59974728_C_T	rs7379748	5	59974728	C	T	0.004	1.004	0.986	1.022	0.7162	10	rs7379748	0.6583	5	59974728	T	C	0.7162	1.004	0.986	1.022	0.004	0.0091	85934	401577	5	59974728	5	59974728	*	rs7379748	Y	59270555	rs7379748	T	C	0.733	0.0072	0.0019	0.0002	692587	59270555	59974728	5	59974728	5	59974728	*	Y	0.43956	3.78947
5_59975323_C_T	rs1435083	5	59975323	C	T	0.0047	1.005	0.989	1.021	0.4278	10	rs1435083	0.5683	5	59975323	T	C	0.4278	1.005	0.989	1.021	0.0047	0.0082	85934	401577	5	59975323	5	59975323	*	rs1435083	Y	59271150	rs1435083	T	C	0.4267	0.0061	0.0017	0.00047	691782	59271150	59975323	5	59975323	5	59975323	*	Y	0.573171	3.58824
5_59976979_C_T	rs6889660	5	59976979	C	T	0.0047	1.005	0.989	1.021	0.4294	10	rs6889660	0.5699	5	59976979	T	C	0.4294	1.005	0.989	1.021	0.0047	0.0082	85934	401577	5	59976979	5	59976979	*	rs6889660	Y	59272806	rs6889660	T	C	0.4272	0.006	0.0017	0.0005	691817	59272806	59976979	5	59976979	5	59976979	*	Y	0.573171	3.52941
5_59978952_C_T	rs1435084	5	59978952	C	T	0.0038	1.004	0.986	1.022	0.7154	10	rs1435084	0.6723	5	59978952	T	C	0.7154	1.004	0.986	1.022	0.0038	0.0091	85934	401577	5	59978952	5	59978952	*	rs1435084	Y	59274779	rs1435084	T	C	0.7332	0.0072	0.0019	0.00021	692340	59274779	59978952	5	59978952	5	59978952	*	Y	0.417582	3.78947
5_59981307_G_A	rs6881702	5	59981307	G	A	0.0045	1.005	0.987	1.023	0.72	10	rs6881702	0.6201	5	59981307	A	G	0.72	1.005	0.987	1.023	0.0045	0.0091	85934	401577	5	59981307	5	59981307	*	rs6881702	R	59277134	rs6881702	A	G	0.7347	0.0071	0.0019	0.00026	691890	59277134	59981307	5	59981307	5	59981307	*	R	0.494505	3.73684
5_59981463_C_T	rs1435070	5	59981463	C	T	0.0044	1.004	0.987	1.022	0.719	10	rs1435070	0.6301	5	59981463	T	C	0.719	1.004	0.987	1.022	0.0044	0.0091	85934	401577	5	59981463	5	59981463	*	rs1435070	Y	59277290	rs1435070	T	C	0.7361	0.0071	0.0019	0.00023	691960	59277290	59981463	5	59981463	5	59981463	*	Y	0.483516	3.73684
5_59984053_T_C	rs4699949	5	59984053	T	C	0.0037	1.00402	0.986193	1.02145	0.7155	11	rs4699949	0.6839	5	59984053	T	C	0.2845	0.996	0.979	1.014	-0.0037	0.0091	85934	401577	5	59984053	5	59984053	*	rs4699949	Y	59279880	rs4699949	T	C	0.2664	-0.0072	0.0019	0.00018	692178	59279880	59984053	5	59984053	5	59984053	*	Y	0.406593	-3.78947
5_59984186_T_A	rs2963812	5	59984186	T	A	0.0049	1.005	0.987	1.023	0.7192	5	rs2963812	0.5877	5	59984186	A	T	0.7192	1.005	0.987	1.023	0.0049	0.0091	85934	401577	5	59984186	5	59984186	*	rs2963812	W	59280013	rs2963812	A	T	0.735	0.0071	0.0019	0.00025	691927	59280013	59984186	5	59984186	5	59984186	*	W	0.538462	3.73684
5_59984784_C_T	rs1369285	5	59984784	C	T	0.0047	1.005	0.987	1.023	0.7224	10	rs1369285	0.6035	5	59984784	T	C	0.7224	1.005	0.987	1.023	0.0047	0.0091	85934	401577	5	59984784	5	59984784	*	rs1369285	Y	59280611	rs1369285	T	C	0.7343	0.0078	0.0019	5.8e-05	692018	59280611	59984784	5	59984784	5	59984784	*	Y	0.516484	4.10526
5_59988870_T_C	rs1983174	5	59988870	T	C	0.0043	1.00402	0.986193	1.02249	0.7198	11	rs1983174	0.6387	5	59988870	T	C	0.2802	0.996	0.978	1.014	-0.0043	0.0091	85934	401577	5	59988870	5	59988870	*	rs1983174	Y	59284697	rs1983174	T	C	0.2641	-0.0076	0.0019	8.1e-05	692048	59284697	59988870	5	59988870	5	59988870	*	Y	0.472527	-4
5_59991761_T_C	rs1347401	5	59991761	T	C	0.0037	1.00402	0.986193	1.02145	0.7154	11	rs1347401	0.6867	5	59991761	T	C	0.2846	0.996	0.979	1.014	-0.0037	0.0091	85934	401577	5	59991761	5	59991761	*	rs1347401	Y	59287588	rs1347401	T	C	0.2663	-0.0072	0.0019	0.0002	692015	59287588	59991761	5	59991761	5	59991761	*	Y	0.406593	-3.78947
5_59992905_G_A	rs16890418	5	59992905	G	A	-0.0116	0.988	0.964	1.013	0.1167	10	rs16890418	0.36	5	59992905	A	G	0.1167	0.988	0.964	1.013	-0.0116	0.0127	85934	401577	5	59992905	5	59992905	*	rs16890418	R	59288732	rs16890418	A	G	0.1075	-0.0134	0.0027	9.8e-07	691842	59288732	59992905	5	59992905	5	59992905	*	R	-0.913386	-4.96296
5_59993771_C_T	rs6885491	5	59993771	C	T	0.0038	1.004	0.986	1.022	0.7152	10	rs6885491	0.6745	5	59993771	T	C	0.7152	1.004	0.986	1.022	0.0038	0.0091	85934	401577	5	59993771	5	59993771	*	rs6885491	Y	59289598	rs6885491	T	C	0.7337	0.0072	0.0019	0.0002	692052	59289598	59993771	5	59993771	5	59993771	*	Y	0.417582	3.78947
5_59993798_G_A	rs2572067	5	59993798	G	A	0.0043	1.004	0.987	1.022	0.7156	10	rs2572067	0.6382	5	59993798	A	G	0.7156	1.004	0.987	1.022	0.0043	0.0091	85934	401577	5	59993798	5	59993798	*	rs2572067	R	59289625	rs2572067	A	G	0.7343	0.0072	0.0019	0.00019	686024	59289625	59993798	5	59993798	5	59993798	*	R	0.472527	3.78947
5_59994252_G_A	rs10805518	5	59994252	G	A	0.0036	1.004	0.986	1.022	0.7153	10	rs10805518	0.6909	5	59994252	A	G	0.7153	1.004	0.986	1.022	0.0036	0.0091	85934	401577	5	59994252	5	59994252	*	rs10805518	R	59290079	rs10805518	A	G	0.7337	0.0072	0.0019	0.00021	692004	59290079	59994252	5	59994252	5	59994252	*	R	0.395604	3.78947
5_59994409_T_C	rs1583435	5	59994409	T	C	0.0036	1.00402	0.985222	1.02145	0.7249	11	rs1583435	0.6952	5	59994409	T	C	0.2751	0.996	0.979	1.015	-0.0036	0.0092	85934	401577	5	59994409	5	59994409	*	rs1583435	Y	59290236	rs1583435	T	C	0.2605	-0.0074	0.0019	0.00016	690366	59290236	59994409	5	59994409	5	59994409	*	Y	0.391304	-3.89474
5_60006767_A_C	rs2662432	5	60006767	A	C	0.0033	1.00301	0.985222	1.02145	0.7222	11	rs2662432	0.718	5	60006767	A	C	0.2778	0.997	0.979	1.015	-0.0033	0.0091	85934	401577	5	60006767	5	60006767	*	rs2662432	M	59302594	rs2662432	A	C	0.2632	-0.0077	0.0019	8.3e-05	688344	59302594	60006767	5	60006767	5	60006767	*	M	0.362637	-4.05263
5_60008037_C_A	rs16877199	5	60008037	C	A	-0.0113	0.989	0.964	1.014	0.1176	10	rs16877199	0.3745	5	60008037	A	C	0.1176	0.989	0.964	1.014	-0.0113	0.0128	85934	401577	5	60008037	5	60008037	*	rs16877199	M	59303864	rs16877199	A	C	0.1071	-0.0131	0.0028	2.3e-06	686020	59303864	60008037	5	60008037	5	60008037	*	M	-0.882812	-4.67857
5_60010790_A_G	rs10940655	5	60010790	A	G	0.0009	1.001	0.982318	1.02041	0.7516	11	rs10940655	0.9224	5	60010790	A	G	0.2484	0.999	0.98	1.018	-0.0009	0.0096	85934	401577	5	60010790	5	60010790	*	rs10940655	R	59306617	rs10940655	A	G	0.2318	-0.0092	0.0021	9.7e-06	672633	59306617	60010790	5	60010790	5	60010790	*	R	0.09375	-4.38095
5_60011986_C_T	rs1533019	5	60011986	C	T	0.0009	1.001	0.982	1.02	0.7511	10	rs1533019	0.9277	5	60011986	T	C	0.7511	1.001	0.982	1.02	0.0009	0.0095	85934	401577	5	60011986	5	60011986	*	rs1533019	Y	59307813	rs1533019	T	C	0.7667	0.0089	0.0021	1.6e-05	672400	59307813	60011986	5	60011986	5	60011986	*	Y	0.0947368	4.2381
5_60019470_C_T	rs10041046	5	60019470	C	T	0.0019	1.002	0.986	1.018	0.4606	10	rs10041046	0.816	5	60019470	T	C	0.4606	1.002	0.986	1.018	0.0019	0.0082	85934	401577	5	60019470	5	60019470	*	rs10041046	Y	59315297	rs10041046	T	C	0.458	0.0062	0.0018	0.00048	670989	59315297	60019470	5	60019470	5	60019470	*	Y	0.231707	3.44444
5_60019645_C_T	rs10041093	5	60019645	C	T	0.0034	1.003	0.987	1.02	0.4594	10	rs10041093	0.6826	5	60019645	T	C	0.4594	1.003	0.987	1.02	0.0034	0.0082	85934	401577	5	60019645	5	60019645	*	rs10041093	Y	59315472	rs10041093	T	C	0.4582	0.0074	0.0019	0.00013	489349	59315472	60019645	5	60019645	5	60019645	*	Y	0.414634	3.89474
5_60022890_A_G	rs13154041	5	60022890	A	G	0.0036	1.00402	0.986193	1.02145	0.3052	11	rs13154041	0.6817	5	60022890	A	G	0.6948	0.996	0.979	1.014	-0.0036	0.0089	85934	401577	5	60022890	5	60022890	*	rs13154041	R	59318717	rs13154041	A	G	0.6963	-0.0089	0.0019	2.7e-06	672078	59318717	60022890	5	60022890	5	60022890	*	R	0.404494	-4.68421
5_60033085_C_T	rs2016324	5	60033085	C	T	0.0043	1.004	0.987	1.022	0.3055	10	rs2016324	0.6309	5	60033085	T	C	0.3055	1.004	0.987	1.022	0.0043	0.0089	85934	401577	5	60033085	5	60033085	*	rs2016324	Y	59328912	rs2016324	T	C	0.3039	0.0088	0.0019	3.6e-06	672182	59328912	60033085	5	60033085	5	60033085	*	Y	0.483146	4.63158
5_60034662_T_C	rs7703245	5	60034662	T	C	0.0043	1.00402	0.987167	1.02249	0.3054	11	rs7703245	0.6316	5	60034662	T	C	0.6946	0.996	0.978	1.013	-0.0043	0.0089	85934	401577	5	60034662	5	60034662	*	rs7703245	Y	59330489	rs7703245	T	C	0.695	-0.0087	0.0019	4.4e-06	672219	59330489	60034662	5	60034662	5	60034662	*	Y	0.483146	-4.57895
5_60036422_A_G	rs4700355	5	60036422	A	G	0.0042	1.00402	0.987167	1.02145	0.3054	11	rs4700355	0.6393	5	60036422	A	G	0.6946	0.996	0.979	1.013	-0.0042	0.0089	85934	401577	5	60036422	5	60036422	*	rs4700355	R	59332249	rs4700355	A	G	0.6962	-0.0076	0.0018	2.4e-05	761367	59332249	60036422	5	60036422	5	60036422	*	R	0.47191	-4.22222
5_60056984_C_T	rs1508864	5	60056984	C	T	-0.0042	0.996	0.979	1.013	0.6886	10	rs1508864	0.6382	5	60056984	T	C	0.6886	0.996	0.979	1.013	-0.0042	0.0089	85934	401577	5	60056984	5	60056984	*	rs1508864	Y	59352811	rs1508864	T	C	0.694	-0.0089	0.0019	2.5e-06	672113	59352811	60056984	5	60056984	5	60056984	*	Y	-0.47191	-4.68421
5_60069594_C_T	rs13179619	5	60069594	C	T	0.0013	1.001	0.985	1.018	0.4687	10	rs13179619	0.8723	5	60069594	T	C	0.4687	1.001	0.985	1.018	0.0013	0.0082	85934	401577	5	60069594	5	60069594	*	rs13179619	H	59365421	rs13179619	T	C	0.4654	0.0064	0.0018	0.00028	671506	59365421	60069594	5	60069594	5	60069594	*	H	0.158537	3.55556
5_60070606_A_T	rs7714067	5	60070606	A	T	0.0016	1.002	0.985222	1.01833	0.468	6	rs7714067	0.8472	5	60070606	A	T	0.532	0.998	0.982	1.015	-0.0016	0.0082	85934	401577	5	60070606	5	60070606	*	rs7714067	W	59366433	rs7714067	A	T	0.5347	-0.0064	0.0017	0.00027	671654	59366433	60070606	5	60070606	5	60070606	*	W	0.195122	-3.76471
5_60072631_T_C	rs10461667	5	60072631	T	C	0.0034	1.00301	0.986193	1.02041	0.3063	11	rs10461667	0.7027	5	60072631	T	C	0.6937	0.997	0.98	1.014	-0.0034	0.0088	85934	401577	5	60072631	5	60072631	*	rs10461667	Y	59368458	rs10461667	T	C	0.6939	-0.0089	0.0019	2.4e-06	672325	59368458	60072631	5	60072631	5	60072631	*	Y	0.386364	-4.68421
5_60073967_A_G	rs1588265	5	60073967	A	G	0.0037	1.00402	0.986193	1.02145	0.308	11	rs1588265	0.6712	5	60073967	A	G	0.692	0.996	0.979	1.014	-0.0037	0.0088	85934	401577	5	60073967	5	60073967	*	rs1588265	R	59369794	rs1588265	A	G	0.6933	-0.009	0.0019	2.3e-06	672144	59369794	60073967	5	60073967	5	60073967	*	R	0.420455	-4.73684
5_60078306_T_C	rs1533020	5	60078306	T	C	0.0021	1.002	0.986193	1.01833	0.4686	11	rs1533020	0.7931	5	60078306	T	C	0.5314	0.998	0.982	1.014	-0.0021	0.0082	85934	401577	5	60078306	5	60078306	*	rs1533020	Y	59374133	rs1533020	T	C	0.5346	-0.0063	0.0017	0.00032	665861	59374133	60078306	5	60078306	5	60078306	*	Y	0.256098	-3.70588
5_60078633_T_C	rs1969156	5	60078633	T	C	0.0022	1.002	0.986193	1.01833	0.4691	11	rs1969156	0.7887	5	60078633	T	C	0.5309	0.998	0.982	1.014	-0.0022	0.0082	85934	401577	5	60078633	5	60078633	*	rs1969156	Y	59374460	rs1969156	T	C	0.5345	-0.0063	0.0017	0.00031	671684	59374460	60078633	5	60078633	5	60078633	*	Y	0.268293	-3.70588
5_60082826_A_C	rs13164971	5	60082826	A	C	0.0038	1.00402	0.986193	1.02145	0.3069	11	rs13164971	0.6673	5	60082826	A	C	0.6931	0.996	0.979	1.014	-0.0038	0.0088	85934	401577	5	60082826	5	60082826	*	rs13164971	M	59378653	rs13164971	A	C	0.6933	-0.009	0.0019	1.9e-06	672257	59378653	60082826	5	60082826	5	60082826	*	M	0.431818	-4.73684
5_60094806_G_A	rs851280	5	60094806	G	A	0.0021	1.002	0.986	1.018	0.4688	10	rs851280	0.8021	5	60094806	A	G	0.4688	1.002	0.986	1.018	0.0021	0.0082	85934	401577	5	60094806	5	60094806	*	rs851280	R	59390633	rs851280	A	G	0.4648	0.0063	0.0017	0.00032	666558	59390633	60094806	5	60094806	5	60094806	*	R	0.256098	3.70588
5_60099113_A_G	rs2194255	5	60099113	A	G	0.0037	1.00402	0.988142	1.02041	0.4683	11	rs2194255	0.6517	5	60099113	A	G	0.5317	0.996	0.98	1.012	-0.0037	0.0082	85934	401577	5	60099113	5	60099113	*	rs2194255	R	59394940	rs2194255	A	G	0.5362	-0.0063	0.0017	0.00033	672442	59394940	60099113	5	60099113	5	60099113	*	R	0.45122	-3.70588
5_60125583_C_G	rs7733728	5	60125583	C	G	-0.0035	0.996016	0.980392	1.01215	0.5297	6	rs7733728	0.6729	5	60125583	C	G	0.4703	1.004	0.988	1.02	0.0035	0.0082	85934	401577	5	60125583	5	60125583	*	rs7733728	N	59421410	rs7733728	C	G	0.4627	0.0063	0.0017	0.00033	666736	59421410	60125583	5	60125583	5	60125583	*	N	-0.426829	3.70588
5_60156314_G_A	rs2962962	5	60156314	G	A	-0.0065	0.994	0.976	1.011	0.6881	10	rs2962962	0.4599	5	60156314	A	G	0.6881	0.994	0.976	1.011	-0.0065	0.0089	85934	401577	5	60156314	5	60156314	*	rs2962962	R	59452141	rs2962962	A	G	0.6942	-0.0088	0.0019	3.6e-06	672299	59452141	60156314	5	60156314	5	60156314	*	R	-0.730337	-4.63158
5_60158103_T_C	rs2910834	5	60158103	T	C	-0.0054	0.995025	0.977517	1.01215	0.6881	11	rs2910834	0.5445	5	60158103	T	C	0.3119	1.005	0.988	1.023	0.0054	0.0089	85934	401577	5	60158103	5	60158103	*	rs2910834	Y	59453930	rs2910834	T	C	0.3065	0.0087	0.0019	5e-06	666484	59453930	60158103	5	60158103	5	60158103	*	Y	-0.606742	4.57895
5_60167243_C_T	rs2961902	5	60167243	C	T	-0.0015	0.999	0.982	1.015	0.6303	10	rs2961902	0.8576	5	60167243	T	C	0.6303	0.999	0.982	1.015	-0.0015	0.0085	85934	401577	5	60167243	5	60167243	*	rs2961902	Y	59463070	rs2961902	T	C	0.6348	-0.0078	0.0018	1.8e-05	671934	59463070	60167243	5	60167243	5	60167243	*	Y	-0.176471	-4.33333
5_60168399_G_C	rs2962966	5	60168399	G	C	-0.0063	0.994	0.977	1.011	0.687	5	rs2962966	0.4804	5	60168399	C	G	0.687	0.994	0.977	1.011	-0.0063	0.0089	85934	401577	5	60168399	5	60168399	*	rs2962966	S	59464226	rs2962966	C	G	0.6937	-0.0082	0.0019	1.5e-05	670915	59464226	60168399	5	60168399	5	60168399	*	S	-0.707865	-4.31579
5_60215006_C_G	rs2962967	5	60215006	C	G	0.0023	1.002	0.984252	1.02041	0.2569	6	rs2962967	0.8064	5	60215006	C	G	0.7431	0.998	0.98	1.016	-0.0023	0.0093	85934	401577	5	60215006	5	60215006	*	rs2962967	S	59510833	rs2962967	C	G	0.7538	0.0071	0.002	0.00039	683260	59510833	60215006	5	60215006	5	60215006	*	S	0.247312	3.55
5_60219507_C_T	rs2910827	5	60219507	C	T	0.002	1.002	0.983	1.021	0.2332	10	rs2910827	0.8335	5	60219507	T	C	0.2332	1.002	0.983	1.021	0.002	0.0096	85934	401577	5	60219507	5	60219507	*	rs2910827	Y	59515334	rs2910827	T	C	0.2281	-0.0076	0.0021	0.00021	688817	59515334	60219507	5	60219507	5	60219507	*	Y	0.208333	-3.61905
5_60222214_G_C	rs2962964	5	60222214	G	C	0.0005	1.001	0.982	1.019	0.2542	5	rs2962964	0.955	5	60222214	C	G	0.2542	1.001	0.982	1.019	0.0005	0.0093	85934	401577	5	60222214	5	60222214	*	rs2962964	S	59518041	rs2962964	C	G	0.2441	-0.0076	0.002	0.00013	689472	59518041	60222214	5	60222214	5	60222214	*	S	0.0537634	-3.8
5_60226678_T_G	rs4302546	5	60226678	T	G	-0.0014	0.999001	0.980392	1.01729	0.7444	11	rs4302546	0.8783	5	60226678	T	G	0.2556	1.001	0.983	1.02	0.0014	0.0093	85934	401577	5	60226678	5	60226678	*	rs4302546	K	59522505	rs4302546	T	G	0.2438	-0.0076	0.002	0.00013	689493	59522505	60226678	5	60226678	5	60226678	*	K	-0.150538	-3.8
5_60872061_A_C	rs4699965	5	60872061	A	C	-0.0217	0.978474	0.962464	0.995025	0.3671	11	rs4699965	0.01043	5	60872061	A	C	0.6329	1.022	1.005	1.039	0.0217	0.0085	85934	401577	5	60872061	5	60872061	*	rs4699965	M	60167888	rs4699965	A	C	0.632	-0.0066	0.0018	0.00026	679158	60167888	60872061	5	60872061	5	60872061	*	M	-2.55294	-3.66667
5_61027926_T_G	rs7723349	5	61027926	T	G	-0.0096	0.990099	0.971817	1.00908	0.2501	11	rs7723349	0.3112	5	61027926	T	G	0.7499	1.01	0.991	1.029	0.0096	0.0095	85934	401577	5	61027926	5	61027926	*	rs7723349	K	60323753	rs7723349	T	G	0.7414	-0.0078	0.002	0.00011	689487	60323753	61027926	5	61027926	5	61027926	*	K	-1.01053	-3.9
5_61102467_A_G	rs7737276	5	61102467	A	G	-0.0249	0.97561	0.959693	0.99108	0.43	11	rs7737276	0.002447	5	61102467	A	G	0.57	1.025	1.009	1.042	0.0249	0.0082	85934	401577	5	61102467	5	61102467	*	rs7737276	R	60398294	rs7737276	A	G	0.5631	-0.0062	0.0017	0.00032	691186	60398294	61102467	5	61102467	5	61102467	*	R	-3.03659	-3.64706
5_61116005_A_G	rs1460961	5	61116005	A	G	-0.0234	0.976562	0.961538	0.993049	0.4211	11	rs1460961	0.004465	5	61116005	A	G	0.5789	1.024	1.007	1.04	0.0234	0.0082	85934	401577	5	61116005	5	61116005	*	rs1460961	R	60411832	rs1460961	A	G	0.5738	-0.006	0.0017	0.00047	691718	60411832	61116005	5	61116005	5	61116005	*	R	-2.85366	-3.52941
5_61141554_A_G	rs1563908	5	61141554	A	G	-0.0224	0.977517	0.961538	0.994036	0.3649	11	rs1563908	0.008028	5	61141554	A	G	0.6351	1.023	1.006	1.04	0.0224	0.0085	85934	401577	5	61141554	5	61141554	*	rs1563908	R	60437381	rs1563908	A	G	0.6256	-0.0067	0.0018	0.00018	688141	60437381	61141554	5	61141554	5	61141554	*	R	-2.63529	-3.72222
5_61219967_A_T	rs581318	5	61219967	A	T	-0.0159	0.984252	0.968992	1	0.476	6	rs581318	0.04952	5	61219967	A	T	0.524	1.016	1	1.032	0.0159	0.0081	85934	401577	5	61219967	5	61219967	*	rs581318	W	60515794	rs581318	A	T	0.5292	-0.0067	0.0017	9.6e-05	691995	60515794	61219967	5	61219967	5	61219967	*	W	-1.96296	-3.94118
5_61220292_G_A	rs589794	5	61220292	G	A	-0.0159	0.984	0.969	1	0.476	10	rs589794	0.04952	5	61220292	A	G	0.476	0.984	0.969	1	-0.0159	0.0081	85934	401577	5	61220292	5	61220292	*	rs589794	R	60516119	rs589794	A	G	0.4708	0.0069	0.0017	5.8e-05	686138	60516119	61220292	5	61220292	5	61220292	*	R	-1.96296	4.05882
5_61221243_A_C	rs702565	5	61221243	A	C	-0.0162	0.984252	0.968054	1	0.4761	11	rs702565	0.04594	5	61221243	A	C	0.5239	1.016	1	1.033	0.0162	0.0081	85934	401577	5	61221243	5	61221243	*	rs702565	M	60517070	rs702565	A	C	0.5292	-0.0067	0.0017	8.5e-05	691980	60517070	61221243	5	61221243	5	61221243	*	M	-2	-3.94118
5_61229383_T_C	rs40506	5	61229383	T	C	-0.016	0.984252	0.968992	1	0.4848	11	rs40506	0.04848	5	61229383	T	C	0.5152	1.016	1	1.032	0.016	0.0081	85934	401577	5	61229383	5	61229383	*	rs40506	Y	60525210	rs40506	T	C	0.5196	-0.0072	0.0017	3.1e-05	691393	60525210	61229383	5	61229383	5	61229383	*	Y	-1.97531	-4.23529
5_61232979_G_A	rs34627	5	61232979	G	A	-0.0162	0.984	0.968	1	0.4851	10	rs34627	0.04598	5	61232979	A	G	0.4851	0.984	0.968	1	-0.0162	0.0081	85934	401577	5	61232979	5	61232979	*	rs34627	D	60528806	rs34627	A	G	0.4799	0.0072	0.0017	3.1e-05	691722	60528806	61232979	5	61232979	5	61232979	*	D	-2	4.23529
5_61233623_C_A	rs159360	5	61233623	C	A	-0.0162	0.984	0.968	1	0.4846	10	rs159360	0.04645	5	61233623	A	C	0.4846	0.984	0.968	1	-0.0162	0.0081	85934	401577	5	61233623	5	61233623	*	rs159360	M	60529450	rs159360	A	C	0.4842	0.0072	0.0017	3e-05	691777	60529450	61233623	5	61233623	5	61233623	*	M	-2	4.23529
5_61235393_T_G	rs2055375	5	61235393	T	G	-0.0161	0.984252	0.968992	1	0.4847	11	rs2055375	0.04758	5	61235393	T	G	0.5153	1.016	1	1.032	0.0161	0.0081	85934	401577	5	61235393	5	61235393	*	rs2055375	D	60531220	rs2055375	T	G	0.5201	-0.0072	0.0017	3.1e-05	691401	60531220	61235393	5	61235393	5	61235393	*	D	-1.98765	-4.23529
5_61238155_T_C	rs7443733	5	61238155	T	C	-0.0161	0.984252	0.968992	1	0.4848	11	rs7443733	0.04713	5	61238155	T	C	0.5152	1.016	1	1.032	0.0161	0.0081	85934	401577	5	61238155	5	61238155	*	rs7443733	Y	60533982	rs7443733	T	C	0.5205	-0.0072	0.0017	2.9e-05	691226	60533982	61238155	5	61238155	5	61238155	*	Y	-1.98765	-4.23529
5_61238832_T_G	rs7444594	5	61238832	T	G	-0.0161	0.984252	0.968992	1	0.4847	11	rs7444594	0.04759	5	61238832	T	G	0.5153	1.016	1	1.032	0.0161	0.0081	85934	401577	5	61238832	5	61238832	*	rs7444594	K	60534659	rs7444594	T	G	0.521	-0.0072	0.0017	3e-05	691028	60534659	61238832	5	61238832	5	61238832	*	K	-1.98765	-4.23529
5_61254214_T_C	rs6868457	5	61254214	T	C	-0.0157	0.984252	0.968992	1	0.484	11	rs6868457	0.05342	5	61254214	T	C	0.516	1.016	1	1.032	0.0157	0.0081	85934	401577	5	61254214	5	61254214	*	rs6868457	Y	60550041	rs6868457	T	C	0.5216	-0.0071	0.0017	4.5e-05	680674	60550041	61254214	5	61254214	5	61254214	*	Y	-1.93827	-4.17647
5_61255977_G_C	rs7737448	5	61255977	G	C	-0.006	0.994	0.975	1.014	0.786	5	rs7737448	0.5464	5	61255977	C	G	0.786	0.994	0.975	1.014	-0.006	0.01	85934	401577	5	61255977	5	61255977	*	rs7737448	S	60551804	rs7737448	C	G	0.7954	0.0083	0.0022	0.00013	686781	60551804	61255977	5	61255977	5	61255977	*	S	-0.6	3.77273
5_61258186_T_A	rs10062338	5	61258186	T	A	-0.0063	0.994	0.974	1.013	0.7846	5	rs10062338	0.5256	5	61258186	A	T	0.7846	0.994	0.974	1.013	-0.0063	0.01	85934	401577	5	61258186	5	61258186	*	rs10062338	W	60554013	rs10062338	A	T	0.7965	0.0083	0.0022	0.00013	686859	60554013	61258186	5	61258186	5	61258186	*	W	-0.63	3.77273
5_61258512_T_C	rs7448844	5	61258512	T	C	-0.0063	0.994036	0.974659	1.01317	0.7844	11	rs7448844	0.5257	5	61258512	T	C	0.2156	1.006	0.987	1.026	0.0063	0.01	85934	401577	5	61258512	5	61258512	*	rs7448844	Y	60554339	rs7448844	T	C	0.2036	-0.0082	0.0022	0.00013	686198	60554339	61258512	5	61258512	5	61258512	*	Y	-0.63	-3.72727
5_61259561_C_A	rs4379148	5	61259561	C	A	-0.0039	0.996	0.973	1.02	0.8622	10	rs4379148	0.7475	5	61259561	A	C	0.8622	0.996	0.973	1.02	-0.0039	0.012	85934	401577	5	61259561	5	61259561	*	rs4379148	M	60555388	rs4379148	A	C	0.8707	0.011	0.0026	2.8e-05	687141	60555388	61259561	5	61259561	5	61259561	*	M	-0.325	4.23077
5_61260490_T_C	rs13355792	5	61260490	T	C	-0.004	0.996016	0.972763	1.01937	0.8622	11	rs13355792	0.7412	5	61260490	T	C	0.1378	1.004	0.981	1.028	0.004	0.012	85934	401577	5	61260490	5	61260490	*	rs13355792	Y	60556317	rs13355792	T	C	0.1293	-0.0106	0.0026	4.7e-05	688330	60556317	61260490	5	61260490	5	61260490	*	Y	-0.333333	-4.07692
5_61260510_G_C	rs10079115	5	61260510	G	C	-0.0035	0.997	0.973	1.02	0.8634	5	rs10079115	0.7727	5	61260510	C	G	0.8634	0.997	0.973	1.02	-0.0035	0.012	85934	401577	5	61260510	5	61260510	*	rs10079115	S	60556337	rs10079115	C	G	0.8709	0.0107	0.0026	4.1e-05	688455	60556337	61260510	5	61260510	5	61260510	*	S	-0.291667	4.11538
5_61262147_C_G	rs12696981	5	61262147	C	G	-0.0038	0.996016	0.972763	1.02041	0.8624	6	rs12696981	0.7487	5	61262147	C	G	0.1376	1.004	0.98	1.028	0.0038	0.012	85934	401577	5	61262147	5	61262147	*	rs12696981	S	60557974	rs12696981	C	G	0.1293	-0.0106	0.0026	5.1e-05	682985	60557974	61262147	5	61262147	5	61262147	*	S	-0.316667	-4.07692
5_61262455_T_C	rs12696982	5	61262455	T	C	-0.0037	0.996016	0.972763	1.02041	0.8645	11	rs12696982	0.7582	5	61262455	T	C	0.1355	1.004	0.98	1.028	0.0037	0.012	85934	401577	5	61262455	5	61262455	*	rs12696982	Y	60558282	rs12696982	T	C	0.1317	-0.0106	0.0026	4.2e-05	688886	60558282	61262455	5	61262455	5	61262455	*	Y	-0.308333	-4.07692
5_61262583_G_A	rs6867417	5	61262583	G	A	-0.0061	0.994	0.975	1.014	0.7845	10	rs6867417	0.5398	5	61262583	A	G	0.7845	0.994	0.975	1.014	-0.0061	0.01	85934	401577	5	61262583	5	61262583	*	rs6867417	R	60558410	rs6867417	A	G	0.796	0.0082	0.0022	0.00015	687757	60558410	61262583	5	61262583	5	61262583	*	R	-0.61	3.72727
5_61262644_C_T	rs6867268	5	61262644	C	T	-0.0061	0.994	0.975	1.014	0.7845	10	rs6867268	0.5383	5	61262644	T	C	0.7845	0.994	0.975	1.014	-0.0061	0.01	85934	401577	5	61262644	5	61262644	*	rs6867268	Y	60558471	rs6867268	T	C	0.7961	0.0082	0.0022	0.00015	687808	60558471	61262644	5	61262644	5	61262644	*	Y	-0.61	3.72727
5_61263916_A_C	rs4640746	5	61263916	A	C	-0.0019	0.998004	0.974659	1.02145	0.8636	11	rs4640746	0.8758	5	61263916	A	C	0.1364	1.002	0.979	1.026	0.0019	0.012	85934	401577	5	61263916	5	61263916	*	rs4640746	M	60559743	rs4640746	A	C	0.1289	-0.0106	0.0026	5e-05	688921	60559743	61263916	5	61263916	5	61263916	*	M	-0.158333	-4.07692
5_61265921_C_A	rs6449523	5	61265921	C	A	-0.002	0.998	0.975	1.022	0.8635	10	rs6449523	0.8657	5	61265921	A	C	0.8635	0.998	0.975	1.022	-0.002	0.012	85934	401577	5	61265921	5	61265921	*	rs6449523	M	60561748	rs6449523	A	C	0.871	0.0106	0.0026	4.7e-05	688996	60561748	61265921	5	61265921	5	61265921	*	M	-0.166667	4.07692
5_61266824_A_G	rs4315878	5	61266824	A	G	-0.002	0.998004	0.974659	1.02145	0.8641	11	rs4315878	0.8705	5	61266824	A	G	0.1359	1.002	0.979	1.026	0.002	0.012	85934	401577	5	61266824	5	61266824	*	rs4315878	R	60562651	rs4315878	A	G	0.1303	-0.0107	0.0026	4e-05	688938	60562651	61266824	5	61266824	5	61266824	*	R	-0.166667	-4.11538
5_61268056_C_T	rs12518152	5	61268056	C	T	-0.008	0.992	0.973	1.012	0.7865	10	rs12518152	0.4219	5	61268056	T	C	0.7865	0.992	0.973	1.012	-0.008	0.01	85934	401577	5	61268056	5	61268056	*	rs12518152	Y	60563883	rs12518152	T	C	0.7958	0.0085	0.0022	7.9e-05	690119	60563883	61268056	5	61268056	5	61268056	*	Y	-0.8	3.86364
5_61268746_C_A	rs10939893	5	61268746	C	A	0.0051	1.005	0.985	1.026	0.1939	10	rs10939893	0.6191	5	61268746	A	C	0.1939	1.005	0.985	1.026	0.0051	0.0104	85934	401577	5	61268746	5	61268746	*	rs10939893	M	60564573	rs10939893	A	C	0.1968	-0.0079	0.0022	0.0004	679377	60564573	61268746	5	61268746	5	61268746	*	M	0.490385	-3.59091
5_61270962_T_A	rs10461467	5	61270962	T	A	-0.0075	0.993	0.973	1.012	0.7865	5	rs10461467	0.4517	5	61270962	A	T	0.7865	0.993	0.973	1.012	-0.0075	0.01	85934	401577	5	61270962	5	61270962	*	rs10461467	W	60566789	rs10461467	A	T	0.7957	0.0084	0.0022	9.6e-05	690548	60566789	61270962	5	61270962	5	61270962	*	W	-0.75	3.81818
5_61271790_A_G	rs10939894	5	61271790	A	G	-0.005	0.995025	0.969932	1.02041	0.1069	11	rs10939894	0.7048	5	61271790	A	G	0.8931	1.005	0.98	1.031	0.005	0.0131	85934	401577	5	61271790	5	61271790	*	rs10939894	R	60567617	rs10939894	A	G	0.8928	0.0099	0.0028	0.00049	692515	60567617	61271790	5	61271790	5	61271790	*	R	-0.381679	3.53571
5_61271992_A_G	rs10939895	5	61271992	A	G	-0.0055	0.994036	0.968992	1.02041	0.107	11	rs10939895	0.6768	5	61271992	A	G	0.893	1.006	0.98	1.032	0.0055	0.0131	85934	401577	5	61271992	5	61271992	*	rs10939895	R	60567819	rs10939895	A	G	0.8929	0.0099	0.0028	0.00046	692599	60567819	61271992	5	61271992	5	61271992	*	R	-0.419847	3.53571
5_61273034_T_C	rs10434526	5	61273034	T	C	-0.0069	0.993049	0.97371	1.01317	0.7856	11	rs10434526	0.4877	5	61273034	T	C	0.2144	1.007	0.987	1.027	0.0069	0.01	85934	401577	5	61273034	5	61273034	*	rs10434526	H	60568861	rs10434526	T	C	0.2045	-0.0087	0.0022	5.4e-05	690481	60568861	61273034	5	61273034	5	61273034	*	H	-0.69	-3.95455
5_61273453_C_T	rs10065444	5	61273453	C	T	-0.0069	0.993	0.974	1.013	0.7856	10	rs10065444	0.4905	5	61273453	T	C	0.7856	0.993	0.974	1.013	-0.0069	0.01	85934	401577	5	61273453	5	61273453	*	rs10065444	Y	60569280	rs10065444	T	C	0.7955	0.0087	0.0022	5.1e-05	689999	60569280	61273453	5	61273453	5	61273453	*	Y	-0.69	3.95455
5_61277660_A_C	rs10471510	5	61277660	A	C	-0.0067	0.993049	0.97371	1.01317	0.7858	11	rs10471510	0.5039	5	61277660	A	C	0.2142	1.007	0.987	1.027	0.0067	0.01	85934	401577	5	61277660	5	61277660	*	rs10471510	H	60573487	rs10471510	A	C	0.2042	-0.0085	0.0022	7.6e-05	690617	60573487	61277660	5	61277660	5	61277660	*	H	-0.67	-3.86364
5_61280451_C_T	rs10041973	5	61280451	C	T	-0.0035	0.997	0.973	1.02	0.8644	10	rs10041973	0.7723	5	61280451	T	C	0.8644	0.997	0.973	1.02	-0.0035	0.012	85934	401577	5	61280451	5	61280451	*	rs10041973	H	60576278	rs10041973	T	C	0.8714	0.0105	0.0026	5.6e-05	692402	60576278	61280451	5	61280451	5	61280451	*	H	-0.291667	4.03846
5_61280839_G_A	rs4699974	5	61280839	G	A	-0.0105	0.99	0.97	1.01	0.8012	10	rs4699974	0.3078	5	61280839	A	G	0.8012	0.99	0.97	1.01	-0.0105	0.0103	85934	401577	5	61280839	5	61280839	*	rs4699974	R	60576666	rs4699974	A	G	0.8119	0.0116	0.0022	2.2e-07	690981	60576666	61280839	5	61280839	5	61280839	*	R	-1.01942	5.27273
5_61285544_T_C	rs4129437	5	61285544	T	C	0.0106	1.01112	0.990099	1.03093	0.1949	11	rs4129437	0.305	5	61285544	T	C	0.8051	0.989	0.97	1.01	-0.0106	0.0103	85934	401577	5	61285544	5	61285544	*	rs4129437	Y	60581371	rs4129437	T	C	0.8119	0.0113	0.0022	4.9e-07	687072	60581371	61285544	5	61285544	5	61285544	*	Y	1.02913	5.13636
5_61290798_T_C	rs4352559	5	61290798	T	C	0.0142	1.0142	0.998004	1.03093	0.5055	11	rs4352559	0.08387	5	61290798	T	C	0.4945	0.986	0.97	1.002	-0.0142	0.0082	85934	401577	5	61290798	5	61290798	*	rs4352559	Y	60586625	rs4352559	T	C	0.4949	0.0102	0.0017	5.8e-09	675138	60586625	61290798	5	61290798	5	61290798	*	Y	1.73171	6
5_61292745_C_G	rs6867278	5	61292745	C	G	-0.0023	0.998004	0.977517	1.01833	0.1911	6	rs6867278	0.8276	5	61292745	C	G	0.8089	1.002	0.982	1.023	0.0023	0.0104	85934	401577	5	61292745	5	61292745	*	rs6867278	S	60588572	rs6867278	C	G	0.8129	0.0103	0.0022	4.1e-06	690512	60588572	61292745	5	61292745	5	61292745	*	S	-0.221154	4.68182
5_61294606_G_A	rs13171223	5	61294606	G	A	-0.0087	0.991	0.969	1.014	0.1445	10	rs13171223	0.4514	5	61294606	A	G	0.1445	0.991	0.969	1.014	-0.0087	0.0116	85934	401577	5	61294606	5	61294606	*	rs13171223	R	60590433	rs13171223	A	G	0.1442	-0.0095	0.0025	0.00015	680153	60590433	61294606	5	61294606	5	61294606	*	R	-0.75	-3.8
5_61294764_C_T	rs6449525	5	61294764	C	T	-0.0024	0.998	0.977	1.018	0.1912	10	rs6449525	0.8182	5	61294764	T	C	0.1912	0.998	0.977	1.018	-0.0024	0.0104	85934	401577	5	61294764	5	61294764	*	rs6449525	Y	60590591	rs6449525	T	C	0.1853	-0.0103	0.0022	3.9e-06	691353	60590591	61294764	5	61294764	5	61294764	*	Y	-0.230769	-4.68182
5_61296964_G_A	rs13182603	5	61296964	G	A	-0.0113	0.989	0.967	1.011	0.1449	10	rs13182603	0.3277	5	61296964	A	G	0.1449	0.989	0.967	1.011	-0.0113	0.0115	85934	401577	5	61296964	5	61296964	*	rs13182603	R	60592791	rs13182603	A	G	0.1425	-0.0096	0.0025	0.00012	680503	60592791	61296964	5	61296964	5	61296964	*	R	-0.982609	-3.84
5_61297944_A_G	rs6449526	5	61297944	A	G	-0.0043	0.996016	0.97561	1.01626	0.1906	11	rs6449526	0.6809	5	61297944	A	G	0.8094	1.004	0.984	1.025	0.0043	0.0104	85934	401577	5	61297944	5	61297944	*	rs6449526	R	60593771	rs6449526	A	G	0.8155	0.0102	0.0022	5.2e-06	692314	60593771	61297944	5	61297944	5	61297944	*	R	-0.413462	4.63636
5_61298470_C_G	rs6860599	5	61298470	C	G	-0.0039	0.996016	0.97561	1.01626	0.1903	6	rs6860599	0.7036	5	61298470	C	G	0.8097	1.004	0.984	1.025	0.0039	0.0104	85934	401577	5	61298470	5	61298470	*	rs6860599	S	60594297	rs6860599	C	G	0.8157	0.0104	0.0022	3.3e-06	692320	60594297	61298470	5	61298470	5	61298470	*	S	-0.375	4.72727
5_61298516_G_A	rs13154663	5	61298516	G	A	-0.0112	0.989	0.967	1.012	0.1437	10	rs13154663	0.3319	5	61298516	A	G	0.1437	0.989	0.967	1.012	-0.0112	0.0116	85934	401577	5	61298516	5	61298516	*	rs13154663	R	60594343	rs13154663	A	G	0.1422	-0.0095	0.0025	0.00013	680608	60594343	61298516	5	61298516	5	61298516	*	R	-0.965517	-3.8
5_61298693_A_T	rs13154581	5	61298693	A	T	-0.0124	0.988142	0.965251	1.0101	0.1399	6	rs13154581	0.2896	5	61298693	A	T	0.8601	1.012	0.99	1.036	0.0124	0.0117	85934	401577	5	61298693	5	61298693	*	rs13154581	W	60594520	rs13154581	A	T	0.8634	0.0094	0.0024	7.2e-05	794210	60594520	61298693	5	61298693	5	61298693	*	W	-1.05983	3.91667
5_61301300_C_G	rs6449527	5	61301300	C	G	-0.0022	0.998004	0.978474	1.01833	0.1999	6	rs6449527	0.8325	5	61301300	C	G	0.8001	1.002	0.982	1.022	0.0022	0.0102	85934	401577	5	61301300	5	61301300	*	rs6449527	S	60597127	rs6449527	C	G	0.8076	0.0093	0.0023	4.4e-05	636983	60597127	61301300	5	61301300	5	61301300	*	S	-0.215686	4.04348
5_61303183_T_C	rs4544785	5	61303183	T	C	-0.0112	0.98912	0.966184	1.01112	0.1436	11	rs4544785	0.3326	5	61303183	T	C	0.8564	1.011	0.989	1.035	0.0112	0.0116	85934	401577	5	61303183	5	61303183	*	rs4544785	Y	60599010	rs4544785	T	C	0.8576	0.0097	0.0025	0.0001	680246	60599010	61303183	5	61303183	5	61303183	*	Y	-0.965517	3.88
5_61304697_C_T	rs10939897	5	61304697	C	T	-0.0115	0.989	0.966	1.011	0.1435	10	rs10939897	0.32	5	61304697	T	C	0.1435	0.989	0.966	1.011	-0.0115	0.0116	85934	401577	5	61304697	5	61304697	*	rs10939897	Y	60600524	rs10939897	T	C	0.1437	-0.0101	0.0025	4.5e-05	691991	60600524	61304697	5	61304697	5	61304697	*	Y	-0.991379	-4.04
5_61305328_T_C	rs4513641	5	61305328	T	C	-0.0113	0.98912	0.966184	1.01112	0.1437	11	rs4513641	0.33	5	61305328	T	C	0.8563	1.011	0.989	1.035	0.0113	0.0116	85934	401577	5	61305328	5	61305328	*	rs4513641	Y	60601155	rs4513641	T	C	0.8576	0.0098	0.0025	8.7e-05	680250	60601155	61305328	5	61305328	5	61305328	*	Y	-0.974138	3.92
5_61306247_C_T	rs13164720	5	61306247	C	T	-0.0113	0.989	0.967	1.012	0.1437	10	rs13164720	0.3282	5	61306247	T	C	0.1437	0.989	0.967	1.012	-0.0113	0.0116	85934	401577	5	61306247	5	61306247	*	rs13164720	Y	60602074	rs13164720	T	C	0.1411	-0.0101	0.0025	4.5e-05	691969	60602074	61306247	5	61306247	5	61306247	*	Y	-0.974138	-4.04
5_61308129_A_G	rs13174916	5	61308129	A	G	-0.0112	0.98912	0.966184	1.01112	0.1436	11	rs13174916	0.3349	5	61308129	A	G	0.8564	1.011	0.989	1.035	0.0112	0.0116	85934	401577	5	61308129	5	61308129	*	rs13174916	R	60603956	rs13174916	A	G	0.8578	0.0101	0.0025	4.8e-05	691970	60603956	61308129	5	61308129	5	61308129	*	R	-0.965517	4.04
5_61311116_C_T	rs13162866	5	61311116	C	T	-0.0113	0.989	0.967	1.012	0.1437	10	rs13162866	0.3274	5	61311116	T	C	0.1437	0.989	0.967	1.012	-0.0113	0.0116	85934	401577	5	61311116	5	61311116	*	rs13162866	Y	60606943	rs13162866	T	C	0.1422	-0.0101	0.0025	4.4e-05	692016	60606943	61311116	5	61311116	5	61311116	*	Y	-0.974138	-4.04
5_61311307_G_A	rs6870349	5	61311307	G	A	-0.0112	0.989	0.967	1.012	0.1437	10	rs6870349	0.3313	5	61311307	A	G	0.1437	0.989	0.967	1.012	-0.0112	0.0116	85934	401577	5	61311307	5	61311307	*	rs6870349	R	60607134	rs6870349	A	G	0.1428	-0.0098	0.0025	9.6e-05	680363	60607134	61311307	5	61311307	5	61311307	*	R	-0.965517	-3.92
5_61311851_C_T	rs11747144	5	61311851	C	T	-0.0112	0.989	0.967	1.012	0.1438	10	rs11747144	0.334	5	61311851	T	C	0.1438	0.989	0.967	1.012	-0.0112	0.0116	85934	401577	5	61311851	5	61311851	*	rs11747144	Y	60607678	rs11747144	T	C	0.1422	-0.0101	0.0025	4.7e-05	692090	60607678	61311851	5	61311851	5	61311851	*	Y	-0.965517	-4.04
5_61312335_T_A	rs11960587	5	61312335	T	A	-0.0136	0.986	0.964	1.009	0.1389	5	rs11960587	0.2477	5	61312335	A	T	0.1389	0.986	0.964	1.009	-0.0136	0.0117	85934	401577	5	61312335	5	61312335	*	rs11960587	W	60608162	rs11960587	A	T	0.1332	-0.0104	0.0025	4.4e-05	677303	60608162	61312335	5	61312335	5	61312335	*	W	-1.16239	-4.16
5_61313295_T_C	rs13156118	5	61313295	T	C	-0.0127	0.987167	0.965251	1.0101	0.1394	11	rs13156118	0.2774	5	61313295	T	C	0.8606	1.013	0.99	1.036	0.0127	0.0117	85934	401577	5	61313295	5	61313295	*	rs13156118	Y	60609122	rs13156118	T	C	0.8658	0.0107	0.0026	2.8e-05	665446	60609122	61313295	5	61313295	5	61313295	*	Y	-1.08547	4.11538
5_61313425_A_G	rs6881622	5	61313425	A	G	-0.0114	0.98912	0.966184	1.01112	0.1437	11	rs6881622	0.3266	5	61313425	A	G	0.8563	1.011	0.989	1.035	0.0114	0.0116	85934	401577	5	61313425	5	61313425	*	rs6881622	R	60609252	rs6881622	A	G	0.8579	0.0101	0.0025	5.2e-05	688644	60609252	61313425	5	61313425	5	61313425	*	R	-0.982759	4.04
5_61316775_G_A	rs10939898	5	61316775	G	A	-0.0113	0.989	0.967	1.012	0.1438	10	rs10939898	0.3301	5	61316775	A	G	0.1438	0.989	0.967	1.012	-0.0113	0.0116	85934	401577	5	61316775	5	61316775	*	rs10939898	R	60612602	rs10939898	A	G	0.142	-0.0099	0.0025	9.1e-05	670582	60612602	61316775	5	61316775	5	61316775	*	R	-0.974138	-3.96
5_61325153_T_C	rs7701440	5	61325153	T	C	0.0154	1.01523	0.999001	1.03199	0.4884	11	rs7701440	0.05945	5	61325153	T	C	0.5116	0.985	0.969	1.001	-0.0154	0.0082	85934	401577	5	61325153	5	61325153	*	rs7701440	Y	60620980	rs7701440	T	C	0.5088	0.011	0.0017	1.3e-10	692148	60620980	61325153	5	61325153	5	61325153	*	Y	1.87805	6.47059
5_61330048_A_G	rs4276369	5	61330048	A	G	-0.0051	0.995025	0.974659	1.01523	0.1884	11	rs4276369	0.6234	5	61330048	A	G	0.8116	1.005	0.985	1.026	0.0051	0.0104	85934	401577	5	61330048	5	61330048	*	rs4276369	R	60625875	rs4276369	A	G	0.8158	0.01	0.0022	8e-06	692463	60625875	61330048	5	61330048	5	61330048	*	R	-0.490385	4.54545
5_61343053_A_G	rs4484384	5	61343053	A	G	-0.0038	0.996016	0.976562	1.01626	0.1897	11	rs4484384	0.7134	5	61343053	A	G	0.8103	1.004	0.984	1.024	0.0038	0.0104	85934	401577	5	61343053	5	61343053	*	rs4484384	R	60638880	rs4484384	A	G	0.8158	0.0098	0.0022	1.1e-05	686507	60638880	61343053	5	61343053	5	61343053	*	R	-0.365385	4.45455
5_61346520_G_A	rs6449528	5	61346520	G	A	0.014	1.014	0.998	1.031	0.4876	10	rs6449528	0.08754	5	61346520	A	G	0.4876	1.014	0.998	1.031	0.014	0.0082	85934	401577	5	61346520	5	61346520	*	rs6449528	R	60642347	rs6449528	A	G	0.4889	-0.011	0.0017	1.4e-10	692395	60642347	61346520	5	61346520	5	61346520	*	R	1.70732	-6.47059
5_61346768_C_T	rs4604142	5	61346768	C	T	0.0139	1.014	0.998	1.03	0.488	10	rs4604142	0.08873	5	61346768	T	C	0.488	1.014	0.998	1.03	0.0139	0.0082	85934	401577	5	61346768	5	61346768	*	rs4604142	Y	60642595	rs4604142	T	C	0.4889	-0.0108	0.0017	3e-10	692348	60642595	61346768	5	61346768	5	61346768	*	Y	1.69512	-6.35294
5_61347832_C_T	rs10939900	5	61347832	C	T	-0.0044	0.996	0.976	1.016	0.189	10	rs10939900	0.6714	5	61347832	T	C	0.189	0.996	0.976	1.016	-0.0044	0.0104	85934	401577	5	61347832	5	61347832	*	rs10939900	Y	60643659	rs10939900	T	C	0.1839	-0.0098	0.0022	1.2e-05	692471	60643659	61347832	5	61347832	5	61347832	*	Y	-0.423077	-4.45455
5_61353641_G_A	rs7724551	5	61353641	G	A	0.0143	1.014	0.998	1.031	0.4878	10	rs7724551	0.08032	5	61353641	A	G	0.4878	1.014	0.998	1.031	0.0143	0.0082	85934	401577	5	61353641	5	61353641	*	rs7724551	R	60649468	rs7724551	A	G	0.4898	-0.0109	0.0017	1.9e-10	692479	60649468	61353641	5	61353641	5	61353641	*	R	1.7439	-6.41176
5_61364574_G_A	rs13169711	5	61364574	G	A	0.0145	1.015	0.998	1.031	0.4876	10	rs13169711	0.07654	5	61364574	A	G	0.4876	1.015	0.998	1.031	0.0145	0.0082	85934	401577	5	61364574	5	61364574	*	rs13169711	R	60660401	rs13169711	A	G	0.4913	-0.0109	0.0017	1.8e-10	692371	60660401	61364574	5	61364574	5	61364574	*	R	1.76829	-6.41176
5_61368462_T_A	rs7446236	5	61368462	T	A	-0.0014	0.999	0.976	1.021	0.1446	5	rs7446236	0.9059	5	61368462	A	T	0.1446	0.999	0.976	1.021	-0.0014	0.0115	85934	401577	5	61368462	5	61368462	*	rs7446236	W	60664289	rs7446236	A	T	0.1365	-0.0096	0.0025	0.00012	680526	60664289	61368462	5	61368462	5	61368462	*	W	-0.121739	-3.84
5_61368529_C_T	rs7700289	5	61368529	C	T	-0.0039	0.996	0.976	1.016	0.1898	10	rs7700289	0.7059	5	61368529	T	C	0.1898	0.996	0.976	1.016	-0.0039	0.0103	85934	401577	5	61368529	5	61368529	*	rs7700289	Y	60664356	rs7700289	T	C	0.186	-0.0098	0.0022	1.2e-05	692130	60664356	61368529	5	61368529	5	61368529	*	Y	-0.378641	-4.45455
5_61369612_G_A	rs13168165	5	61369612	G	A	-0.0014	0.999	0.976	1.021	0.1447	10	rs13168165	0.9021	5	61369612	A	G	0.1447	0.999	0.976	1.021	-0.0014	0.0115	85934	401577	5	61369612	5	61369612	*	rs13168165	R	60665439	rs13168165	A	G	0.138	-0.0096	0.0025	0.00012	680476	60665439	61369612	5	61369612	5	61369612	*	R	-0.121739	-3.84
5_61370940_G_A	rs6881765	5	61370940	G	A	-0.0038	0.996	0.976	1.017	0.1892	10	rs6881765	0.7109	5	61370940	A	G	0.1892	0.996	0.976	1.017	-0.0038	0.0104	85934	401577	5	61370940	5	61370940	*	rs6881765	R	60666767	rs6881765	A	G	0.1828	-0.0088	0.0023	0.00015	634437	60666767	61370940	5	61370940	5	61370940	*	R	-0.365385	-3.82609
5_61374365_G_A	rs6449530	5	61374365	G	A	-0.0039	0.996	0.976	1.017	0.1893	10	rs6449530	0.7078	5	61374365	A	G	0.1893	0.996	0.976	1.017	-0.0039	0.0104	85934	401577	5	61374365	5	61374365	*	rs6449530	R	60670192	rs6449530	A	G	0.1834	-0.0095	0.0022	2.4e-05	688560	60670192	61374365	5	61374365	5	61374365	*	R	-0.375	-4.31818
5_61377992_G_A	rs4392578	5	61377992	G	A	-0.004	0.996	0.976	1.017	0.1892	10	rs4392578	0.7014	5	61377992	A	G	0.1892	0.996	0.976	1.017	-0.004	0.0104	85934	401577	5	61377992	5	61377992	*	rs4392578	R	60673819	rs4392578	A	G	0.1833	-0.0094	0.0022	2.8e-05	682885	60673819	61377992	5	61377992	5	61377992	*	R	-0.384615	-4.27273
5_61384417_G_A	rs12189001	5	61384417	G	A	-0.0038	0.996	0.976	1.017	0.1896	10	rs12189001	0.7148	5	61384417	A	G	0.1896	0.996	0.976	1.017	-0.0038	0.0104	85934	401577	5	61384417	5	61384417	*	rs12189001	R	60680244	rs12189001	A	G	0.1836	-0.0093	0.0022	3.2e-05	680023	60680244	61384417	5	61384417	5	61384417	*	R	-0.365385	-4.22727
5_61387296_C_T	rs11738493	5	61387296	C	T	-0.0018	0.998	0.976	1.021	0.1443	10	rs11738493	0.8785	5	61387296	T	C	0.1443	0.998	0.976	1.021	-0.0018	0.0116	85934	401577	5	61387296	5	61387296	*	rs11738493	Y	60683123	rs11738493	T	C	0.1383	-0.0099	0.0025	6.6e-05	684905	60683123	61387296	5	61387296	5	61387296	*	Y	-0.155172	-3.96
5_61395246_A_C	rs6877610	5	61395246	A	C	-0.0036	0.996016	0.976562	1.01729	0.1895	11	rs6877610	0.7284	5	61395246	A	C	0.8105	1.004	0.983	1.024	0.0036	0.0104	85934	401577	5	61395246	5	61395246	*	rs6877610	M	60691073	rs6877610	A	C	0.8164	0.0099	0.0022	9.7e-06	692316	60691073	61395246	5	61395246	5	61395246	*	M	-0.346154	4.5
5_61399344_G_A	rs6860608	5	61399344	G	A	-0.004	0.996	0.976	1.017	0.1896	10	rs6860608	0.7027	5	61399344	A	G	0.1896	0.996	0.976	1.017	-0.004	0.0104	85934	401577	5	61399344	5	61399344	*	rs6860608	R	60695171	rs6860608	A	G	0.1871	-0.0096	0.0022	2e-05	689124	60695171	61399344	5	61399344	5	61399344	*	R	-0.384615	-4.36364
5_61404412_C_G	rs12518479	5	61404412	C	G	-0.0046	0.995025	0.97561	1.01626	0.1887	6	rs12518479	0.6616	5	61404412	C	G	0.8113	1.005	0.984	1.025	0.0046	0.0104	85934	401577	5	61404412	5	61404412	*	rs12518479	B	60700239	rs12518479	C	G	0.8167	0.0098	0.0022	1.1e-05	692428	60700239	61404412	5	61404412	5	61404412	*	B	-0.442308	4.45455
5_61407011_C_G	rs12520628	5	61407011	C	G	-0.0039	0.996016	0.97561	1.01626	0.1895	6	rs12520628	0.7078	5	61407011	C	G	0.8105	1.004	0.984	1.025	0.0039	0.0104	85934	401577	5	61407011	5	61407011	*	rs12520628	S	60702838	rs12520628	C	G	0.8165	0.0098	0.0022	1e-05	691803	60702838	61407011	5	61407011	5	61407011	*	S	-0.375	4.45455
5_61408986_C_G	rs13178686	5	61408986	C	G	-0.0044	0.996016	0.97561	1.01626	0.1888	6	rs13178686	0.6753	5	61408986	C	G	0.8112	1.004	0.984	1.025	0.0044	0.0104	85934	401577	5	61408986	5	61408986	*	rs13178686	S	60704813	rs13178686	C	G	0.8169	0.0103	0.0023	7.1e-06	691000	60704813	61408986	5	61408986	5	61408986	*	S	-0.423077	4.47826
5_61410064_T_A	rs17422055	5	61410064	T	A	0.0261	1.026	1.005	1.049	0.1706	5	rs17422055	0.01657	5	61410064	A	T	0.1706	1.026	1.005	1.049	0.0261	0.0109	85934	401577	5	61410064	5	61410064	*	rs17422055	W	60705891	rs17422055	A	T	0.1715	-0.0103	0.0023	4.9e-06	691175	60705891	61410064	5	61410064	5	61410064	*	W	2.3945	-4.47826
5_61411618_C_G	rs11746741	5	61411618	C	G	-0.0017	0.998004	0.97561	1.02145	0.1454	6	rs11746741	0.8827	5	61411618	C	G	0.8546	1.002	0.979	1.025	0.0017	0.0115	85934	401577	5	61411618	5	61411618	*	rs11746741	S	60707445	rs11746741	C	G	0.8603	0.0102	0.0025	3.8e-05	690964	60707445	61411618	5	61411618	5	61411618	*	S	-0.147826	4.08
5_61415805_C_A	rs7734879	5	61415805	C	A	0.012	1.012	0.995	1.029	0.3581	10	rs7734879	0.1603	5	61415805	A	C	0.3581	1.012	0.995	1.029	0.012	0.0085	85934	401577	5	61415805	5	61415805	*	rs7734879	M	60711632	rs7734879	A	C	0.3545	-0.0127	0.0018	1.9e-12	691906	60711632	61415805	5	61415805	5	61415805	*	M	1.41176	-7.05556
5_61416385_G_A	rs6449531	5	61416385	G	A	0.012	1.012	0.995	1.029	0.3581	10	rs6449531	0.1597	5	61416385	A	G	0.3581	1.012	0.995	1.029	0.012	0.0085	85934	401577	5	61416385	5	61416385	*	rs6449531	R	60712212	rs6449531	A	G	0.3537	-0.0127	0.0018	2.1e-12	691940	60712212	61416385	5	61416385	5	61416385	*	R	1.41176	-7.05556
5_61419619_C_T	rs6449532	5	61419619	C	T	0.0121	1.012	0.995	1.029	0.3579	10	rs6449532	0.1566	5	61419619	T	C	0.3579	1.012	0.995	1.029	0.0121	0.0085	85934	401577	5	61419619	5	61419619	*	rs6449532	Y	60715446	rs6449532	T	C	0.3545	-0.0127	0.0018	1.2e-12	691904	60715446	61419619	5	61419619	5	61419619	*	Y	1.42353	-7.05556
5_61420804_G_C	rs6894675	5	61420804	G	C	0.0121	1.012	0.995	1.029	0.3579	5	rs6894675	0.158	5	61420804	C	G	0.3579	1.012	0.995	1.029	0.0121	0.0085	85934	401577	5	61420804	5	61420804	*	rs6894675	S	60716631	rs6894675	C	G	0.3545	-0.0126	0.0018	2.6e-12	691904	60716631	61420804	5	61420804	5	61420804	*	S	1.42353	-7
5_61425784_T_C	rs17422192	5	61425784	T	C	0.0265	1.02669	1.00503	1.04932	0.1706	11	rs17422192	0.01529	5	61425784	T	C	0.8294	0.974	0.953	0.995	-0.0265	0.0109	85934	401577	5	61425784	5	61425784	*	rs17422192	Y	60721611	rs17422192	T	C	0.8275	0.0103	0.0023	5.2e-06	691263	60721611	61425784	5	61425784	5	61425784	*	Y	2.43119	4.47826
5_61426817_T_C	rs6449533	5	61426817	T	C	0.0121	1.01215	0.995025	1.02881	0.3581	11	rs6449533	0.1555	5	61426817	T	C	0.6419	0.988	0.972	1.005	-0.0121	0.0085	85934	401577	5	61426817	5	61426817	*	rs6449533	Y	60722644	rs6449533	T	C	0.6452	0.0127	0.0018	1.9e-12	686078	60722644	61426817	5	61426817	5	61426817	*	Y	1.42353	7.05556
5_61432163_T_C	rs10939902	5	61432163	T	C	0.0143	1.0142	0.998004	1.03093	0.4875	11	rs10939902	0.08089	5	61432163	T	C	0.5125	0.986	0.97	1.002	-0.0143	0.0082	85934	401577	5	61432163	5	61432163	*	rs10939902	Y	60727990	rs10939902	T	C	0.5127	0.0113	0.0017	4.6e-11	692451	60727990	61432163	5	61432163	5	61432163	*	Y	1.7439	6.64706
5_61435043_T_A	rs6885005	5	61435043	T	A	0.012	1.012	0.995	1.029	0.3582	5	rs6885005	0.1593	5	61435043	A	T	0.3582	1.012	0.995	1.029	0.012	0.0085	85934	401577	5	61435043	5	61435043	*	rs6885005	W	60730870	rs6885005	A	T	0.3545	-0.0127	0.0018	1.7e-12	691951	60730870	61435043	5	61435043	5	61435043	*	W	1.41176	-7.05556
5_61435631_G_C	rs7709645	5	61435631	G	C	0.0141	1.014	0.998	1.031	0.4874	5	rs7709645	0.08483	5	61435631	C	G	0.4874	1.014	0.998	1.031	0.0141	0.0082	85934	401577	5	61435631	5	61435631	*	rs7709645	S	60731458	rs7709645	C	G	0.4873	-0.0114	0.0017	3e-11	692570	60731458	61435631	5	61435631	5	61435631	*	S	1.71951	-6.70588
5_61436725_C_A	rs7714712	5	61436725	C	A	0.0123	1.012	0.996	1.029	0.3591	10	rs7714712	0.1481	5	61436725	A	C	0.3591	1.012	0.996	1.029	0.0123	0.0085	85934	401577	5	61436725	5	61436725	*	rs7714712	M	60732552	rs7714712	A	C	0.3548	-0.0127	0.0018	1.5e-12	691883	60732552	61436725	5	61436725	5	61436725	*	M	1.44706	-7.05556
5_61439566_A_G	rs17422406	5	61439566	A	G	0.0212	1.02145	1.001	1.04167	0.2018	11	rs17422406	0.03782	5	61439566	A	G	0.7982	0.979	0.96	0.999	-0.0212	0.0102	85934	401577	5	61439566	5	61439566	*	rs17422406	R	60735393	rs17422406	A	G	0.7948	0.0101	0.0021	2.3e-06	690250	60735393	61439566	5	61439566	5	61439566	*	R	2.07843	4.80952
5_61439703_T_C	rs11743711	5	61439703	T	C	0.0105	1.0101	0.994036	1.02775	0.3891	11	rs11743711	0.2131	5	61439703	T	C	0.6109	0.99	0.973	1.006	-0.0105	0.0084	85934	401577	5	61439703	5	61439703	*	rs11743711	Y	60735530	rs11743711	T	C	0.6201	0.0115	0.0018	8.4e-11	687738	60735530	61439703	5	61439703	5	61439703	*	Y	1.25	6.38889
5_61439835_C_G	rs11950318	5	61439835	C	G	0.0102	1.0101	0.994036	1.02669	0.3875	6	rs11950318	0.224	5	61439835	C	G	0.6125	0.99	0.974	1.006	-0.0102	0.0084	85934	401577	5	61439835	5	61439835	*	rs11950318	S	60735662	rs11950318	C	G	0.6189	0.0112	0.0018	1.7e-10	689538	60735662	61439835	5	61439835	5	61439835	*	S	1.21429	6.22222
5_61440717_C_T	rs13171757	5	61440717	C	T	0.0105	1.011	0.994	1.027	0.3826	10	rs13171757	0.2122	5	61440717	T	C	0.3826	1.011	0.994	1.027	0.0105	0.0084	85934	401577	5	61440717	5	61440717	*	rs13171757	Y	60736544	rs13171757	T	C	0.381	-0.0116	0.0018	5.2e-11	690847	60736544	61440717	5	61440717	5	61440717	*	Y	1.25	-6.44444
5_61441122_A_G	rs7719676	5	61441122	A	G	0.0182	1.01833	1.001	1.03627	0.6749	11	rs7719676	0.0402	5	61441122	A	G	0.3251	0.982	0.965	0.999	-0.0182	0.0089	85934	401577	5	61441122	5	61441122	*	rs7719676	R	60736949	rs7719676	A	G	0.3305	0.0091	0.0019	9e-07	686213	60736949	61441122	5	61441122	5	61441122	*	R	2.04494	4.78947
5_61448512_T_A	rs1445979	5	61448512	T	A	0.011	1.011	0.995	1.028	0.3864	5	rs1445979	0.1923	5	61448512	A	T	0.3864	1.011	0.995	1.028	0.011	0.0084	85934	401577	5	61448512	5	61448512	*	rs1445979	H	60744339	rs1445979	A	T	0.3799	-0.0113	0.0018	1.5e-10	690301	60744339	61448512	5	61448512	5	61448512	*	H	1.30952	-6.27778
5_61451158_G_A	rs1348716	5	61451158	G	A	0.0107	1.011	0.994	1.028	0.3862	10	rs1348716	0.2045	5	61451158	A	G	0.3862	1.011	0.994	1.028	0.0107	0.0084	85934	401577	5	61451158	5	61451158	*	rs1348716	R	60746985	rs1348716	A	G	0.3815	-0.0113	0.0018	1.4e-10	690667	60746985	61451158	5	61451158	5	61451158	*	R	1.27381	-6.27778
5_61457126_T_A	rs6881799	5	61457126	T	A	0.0114	1.011	0.995	1.028	0.3883	5	rs6881799	0.1756	5	61457126	A	T	0.3883	1.011	0.995	1.028	0.0114	0.0084	85934	401577	5	61457126	5	61457126	*	rs6881799	W	60752953	rs6881799	A	T	0.3698	-0.0114	0.0018	8.8e-11	684530	60752953	61457126	5	61457126	5	61457126	*	W	1.35714	-6.33333
5_61458592_A_G	rs1986252	5	61458592	A	G	0.0139	1.0142	0.998004	1.03093	0.5179	11	rs1986252	0.09277	5	61458592	A	G	0.4821	0.986	0.97	1.002	-0.0139	0.0082	85934	401577	5	61458592	5	61458592	*	rs1986252	R	60754419	rs1986252	A	G	0.4799	0.0106	0.0017	7.8e-10	689758	60754419	61458592	5	61458592	5	61458592	*	R	1.69512	6.23529
5_61461341_C_G	rs7732866	5	61461341	C	G	0.0242	1.02459	1.00301	1.04603	0.1758	6	rs7732866	0.02526	5	61461341	C	G	0.8242	0.976	0.956	0.997	-0.0242	0.0108	85934	401577	5	61461341	5	61461341	*	rs7732866	S	60757168	rs7732866	C	G	0.8226	0.0099	0.0022	9e-06	691100	60757168	61461341	5	61461341	5	61461341	*	S	2.24074	4.5
5_61463020_C_A	rs13157657	5	61463020	C	A	0.0113	1.011	0.995	1.028	0.3827	10	rs13157657	0.1794	5	61463020	A	C	0.3827	1.011	0.995	1.028	0.0113	0.0084	85934	401577	5	61463020	5	61463020	*	rs13157657	M	60758847	rs13157657	A	C	0.3813	-0.0114	0.0018	1.9e-10	685773	60758847	61463020	5	61463020	5	61463020	*	M	1.34524	-6.33333
5_61464873_T_C	rs1477355	5	61464873	T	C	0.011	1.01112	0.995025	1.02775	0.3873	11	rs1477355	0.1894	5	61464873	T	C	0.6127	0.989	0.973	1.005	-0.011	0.0084	85934	401577	5	61464873	5	61464873	*	rs1477355	Y	60760700	rs1477355	T	C	0.6178	0.0112	0.0018	1.7e-10	686365	60760700	61464873	5	61464873	5	61464873	*	Y	1.30952	6.22222
5_61465758_T_G	rs6449535	5	61465758	T	G	0.0107	1.01112	0.994036	1.02775	0.383	11	rs6449535	0.2038	5	61465758	T	G	0.617	0.989	0.973	1.006	-0.0107	0.0084	85934	401577	5	61465758	5	61465758	*	rs6449535	K	60761585	rs6449535	T	G	0.6201	0.0114	0.0018	9.4e-11	692568	60761585	61465758	5	61465758	5	61465758	*	K	1.27381	6.33333
5_61466245_G_A	rs6882136	5	61466245	G	A	0.0107	1.011	0.994	1.028	0.3827	10	rs6882136	0.2056	5	61466245	A	G	0.3827	1.011	0.994	1.028	0.0107	0.0084	85934	401577	5	61466245	5	61466245	*	rs6882136	R	60762072	rs6882136	A	G	0.38	-0.0114	0.0018	1e-10	692430	60762072	61466245	5	61466245	5	61466245	*	R	1.27381	-6.33333
5_61469382_G_A	rs11954430	5	61469382	G	A	-0.0064	0.994	0.973	1.014	0.1833	10	rs11954430	0.5447	5	61469382	A	G	0.1833	0.994	0.973	1.014	-0.0064	0.0106	85934	401577	5	61469382	5	61469382	*	rs11954430	R	60765209	rs11954430	A	G	0.1744	-0.0079	0.0023	0.0005	689246	60765209	61469382	5	61469382	5	61469382	*	R	-0.603774	-3.43478
5_61473584_T_C	rs7717082	5	61473584	T	C	0.0109	1.01112	0.994036	1.02775	0.3872	11	rs7717082	0.197	5	61473584	T	C	0.6128	0.989	0.973	1.006	-0.0109	0.0084	85934	401577	5	61473584	5	61473584	*	rs7717082	Y	60769411	rs7717082	T	C	0.6194	0.0112	0.0018	1.9e-10	692194	60769411	61473584	5	61473584	5	61473584	*	Y	1.29762	6.22222
5_61477402_C_T	rs7714457	5	61477402	C	T	0.0111	1.011	0.995	1.028	0.3824	10	rs7714457	0.1884	5	61477402	T	C	0.3824	1.011	0.995	1.028	0.0111	0.0084	85934	401577	5	61477402	5	61477402	*	rs7714457	Y	60773229	rs7714457	T	C	0.3801	-0.0114	0.0018	8.3e-11	692415	60773229	61477402	5	61477402	5	61477402	*	Y	1.32143	-6.33333
5_61478141_G_A	rs7719647	5	61478141	G	A	0.0104	1.01	0.994	1.027	0.3826	10	rs7719647	0.2159	5	61478141	A	G	0.3826	1.01	0.994	1.027	0.0104	0.0084	85934	401577	5	61478141	5	61478141	*	rs7719647	R	60773968	rs7719647	A	G	0.3801	-0.0114	0.0018	9.6e-11	692415	60773968	61478141	5	61478141	5	61478141	*	R	1.2381	-6.33333
5_61478400_G_A	rs1374043	5	61478400	G	A	0.0128	1.013	0.997	1.029	0.5119	10	rs1374043	0.1202	5	61478400	A	G	0.5119	1.013	0.997	1.029	0.0128	0.0082	85934	401577	5	61478400	5	61478400	*	rs1374043	R	60774227	rs1374043	A	G	0.512	-0.0107	0.0017	4.7e-10	691709	60774227	61478400	5	61478400	5	61478400	*	R	1.56098	-6.29412
5_61478596_A_G	rs7723653	5	61478596	A	G	0.0252	1.02564	1.00402	1.04712	0.1764	11	rs7723653	0.0197	5	61478596	A	G	0.8236	0.975	0.955	0.996	-0.0252	0.0108	85934	401577	5	61478596	5	61478596	*	rs7723653	R	60774423	rs7723653	A	G	0.8223	0.01	0.0022	7.7e-06	684835	60774423	61478596	5	61478596	5	61478596	*	R	2.33333	4.54545
5_61481518_C_A	rs13163970	5	61481518	C	A	0.0111	1.011	0.995	1.028	0.3822	10	rs13163970	0.189	5	61481518	A	C	0.3822	1.011	0.995	1.028	0.0111	0.0084	85934	401577	5	61481518	5	61481518	*	rs13163970	M	60777345	rs13163970	A	C	0.3801	-0.0114	0.0018	9.8e-11	692357	60777345	61481518	5	61481518	5	61481518	*	M	1.32143	-6.33333
5_61482984_C_A	rs11747564	5	61482984	C	A	0.0112	1.011	0.995	1.028	0.3822	10	rs11747564	0.1858	5	61482984	A	C	0.3822	1.011	0.995	1.028	0.0112	0.0084	85934	401577	5	61482984	5	61482984	*	rs11747564	M	60778811	rs11747564	A	C	0.3693	-0.0114	0.0018	8.7e-11	686539	60778811	61482984	5	61482984	5	61482984	*	M	1.33333	-6.33333
5_61487673_A_T	rs7443602	5	61487673	A	T	0.011	1.01112	0.995025	1.02775	0.3823	6	rs7443602	0.1909	5	61487673	A	T	0.6177	0.989	0.973	1.005	-0.011	0.0084	85934	401577	5	61487673	5	61487673	*	rs7443602	W	60783500	rs7443602	A	T	0.6199	0.0114	0.0018	8.1e-11	692413	60783500	61487673	5	61487673	5	61487673	*	W	1.30952	6.33333
5_61491053_C_T	rs7732234	5	61491053	C	T	0.0135	1.014	0.997	1.03	0.5116	10	rs7732234	0.1025	5	61491053	T	C	0.5116	1.014	0.997	1.03	0.0135	0.0082	85934	401577	5	61491053	5	61491053	*	rs7732234	Y	60786880	rs7732234	T	C	0.5128	-0.0106	0.0017	7.8e-10	691774	60786880	61491053	5	61491053	5	61491053	*	Y	1.64634	-6.23529
5_61493693_A_T	rs1363892	5	61493693	A	T	0.011	1.01112	0.995025	1.02775	0.3822	6	rs1363892	0.1938	5	61493693	A	T	0.6178	0.989	0.973	1.005	-0.011	0.0084	85934	401577	5	61493693	5	61493693	*	rs1363892	W	60789520	rs1363892	A	T	0.6201	0.0115	0.0018	7.8e-11	692342	60789520	61493693	5	61493693	5	61493693	*	W	1.30952	6.38889
5_61499658_T_C	rs13186194	5	61499658	T	C	0.0102	1.0101	0.994036	1.02775	0.3826	11	rs13186194	0.2283	5	61499658	T	C	0.6174	0.99	0.973	1.006	-0.0102	0.0085	85934	401577	5	61499658	5	61499658	*	rs13186194	Y	60795485	rs13186194	T	C	0.6197	0.0114	0.0017	1e-11	795080	60795485	61499658	5	61499658	5	61499658	*	Y	1.2	6.70588
5_61499965_C_A	rs6873712	5	61499965	C	A	0.0104	1.01	0.994	1.027	0.3864	10	rs6873712	0.219	5	61499965	A	C	0.3864	1.01	0.994	1.027	0.0104	0.0084	85934	401577	5	61499965	5	61499965	*	rs6873712	M	60795792	rs6873712	A	C	0.3838	-0.0111	0.0018	3e-10	691996	60795792	61499965	5	61499965	5	61499965	*	M	1.2381	-6.16667
5_61500464_G_T	rs6878927	5	61500464	G	T	0.0103	1.01	0.994	1.027	0.3824	10	rs6878927	0.2242	5	61500464	T	G	0.3824	1.01	0.994	1.027	0.0103	0.0085	85934	401577	5	61500464	5	61500464	*	rs6878927	K	60796291	rs6878927	T	G	0.3801	-0.0114	0.0018	1e-10	692209	60796291	61500464	5	61500464	5	61500464	*	K	1.21176	-6.33333
5_61503059_G_A	rs1445981	5	61503059	G	A	0.0106	1.011	0.994	1.028	0.3819	10	rs1445981	0.2106	5	61503059	A	G	0.3819	1.011	0.994	1.028	0.0106	0.0085	85934	401577	5	61503059	5	61503059	*	rs1445981	R	60798886	rs1445981	A	G	0.3799	-0.0113	0.0018	1.7e-10	689818	60798886	61503059	5	61503059	5	61503059	*	R	1.24706	-6.27778
5_61510831_A_T	rs6865624	5	61510831	A	T	0.0105	1.0101	0.994036	1.02775	0.3817	6	rs6865624	0.2163	5	61510831	A	T	0.6183	0.99	0.973	1.006	-0.0105	0.0085	85934	401577	5	61510831	5	61510831	*	rs6865624	D	60806658	rs6865624	A	T	0.6201	0.0112	0.0018	1.8e-10	692144	60806658	61510831	5	61510831	5	61510831	*	D	1.23529	6.22222
5_61511907_G_C	rs1445976	5	61511907	G	C	0.0126	1.013	0.996	1.029	0.5118	5	rs1445976	0.1261	5	61511907	C	G	0.5118	1.013	0.996	1.029	0.0126	0.0083	85934	401577	5	61511907	5	61511907	*	rs1445976	V	60807734	rs1445976	C	G	0.5113	-0.0107	0.0017	4.4e-10	690929	60807734	61511907	5	61511907	5	61511907	*	V	1.51807	-6.29412
5_61514890_A_G	rs11742658	5	61514890	A	G	0.0106	1.01112	0.994036	1.02775	0.3825	11	rs11742658	0.2078	5	61514890	A	G	0.6175	0.989	0.973	1.006	-0.0106	0.0085	85934	401577	5	61514890	5	61514890	*	rs11742658	R	60810717	rs11742658	A	G	0.6197	0.0113	0.0018	1.2e-10	692005	60810717	61514890	5	61514890	5	61514890	*	R	1.24706	6.27778
5_61519940_T_C	rs2034239	5	61519940	T	C	0.0105	1.0101	0.994036	1.02775	0.3858	11	rs2034239	0.2151	5	61519940	T	C	0.6142	0.99	0.973	1.006	-0.0105	0.0084	85934	401577	5	61519940	5	61519940	*	rs2034239	Y	60815767	rs2034239	T	C	0.6161	0.0109	0.0018	5.1e-10	691813	60815767	61519940	5	61519940	5	61519940	*	Y	1.25	6.05556
5_61523036_T_C	rs11952146	5	61523036	T	C	0.0109	1.01112	0.994036	1.02775	0.382	11	rs11952146	0.1968	5	61523036	T	C	0.618	0.989	0.973	1.006	-0.0109	0.0085	85934	401577	5	61523036	5	61523036	*	rs11952146	Y	60818863	rs11952146	T	C	0.6192	0.0113	0.0018	1.5e-10	691904	60818863	61523036	5	61523036	5	61523036	*	Y	1.28235	6.27778
5_61523648_T_C	rs6890351	5	61523648	T	C	0.0104	1.0101	0.994036	1.02775	0.3822	11	rs6890351	0.219	5	61523648	T	C	0.6178	0.99	0.973	1.006	-0.0104	0.0085	85934	401577	5	61523648	5	61523648	*	rs6890351	Y	60819475	rs6890351	T	C	0.6192	0.0113	0.0018	1.6e-10	691874	60819475	61523648	5	61523648	5	61523648	*	Y	1.22353	6.27778
5_61529317_T_C	rs13172084	5	61529317	T	C	0.0103	1.0101	0.994036	1.02775	0.3821	11	rs13172084	0.222	5	61529317	T	C	0.6179	0.99	0.973	1.006	-0.0103	0.0085	85934	401577	5	61529317	5	61529317	*	rs13172084	Y	60825144	rs13172084	T	C	0.6179	0.0113	0.0018	1.3e-10	692113	60825144	61529317	5	61529317	5	61529317	*	Y	1.21176	6.27778
5_61531129_G_A	rs6879809	5	61531129	G	A	0.0128	1.013	0.997	1.029	0.511	10	rs6879809	0.1202	5	61531129	A	G	0.511	1.013	0.997	1.029	0.0128	0.0083	85934	401577	5	61531129	5	61531129	*	rs6879809	R	60826956	rs6879809	A	G	0.515	-0.0106	0.0017	7.6e-10	690533	60826956	61531129	5	61531129	5	61531129	*	R	1.54217	-6.23529
5_61535306_C_T	rs10447098	5	61535306	C	T	0.0214	1.022	1.001	1.042	0.2052	10	rs10447098	0.03573	5	61535306	T	C	0.2052	1.022	1.001	1.042	0.0214	0.0102	85934	401577	5	61535306	5	61535306	*	rs10447098	Y	60831133	rs10447098	T	C	0.2114	-0.0099	0.0021	2.6e-06	690737	60831133	61535306	5	61535306	5	61535306	*	Y	2.09804	-4.71429
5_61535754_T_G	rs11749200	5	61535754	T	G	0.0101	1.0101	0.993049	1.02669	0.3823	11	rs11749200	0.2311	5	61535754	T	G	0.6177	0.99	0.974	1.007	-0.0101	0.0085	85934	401577	5	61535754	5	61535754	*	rs11749200	K	60831581	rs11749200	T	G	0.6192	0.0113	0.0018	1.4e-10	692166	60831581	61535754	5	61535754	5	61535754	*	K	1.18824	6.27778
5_61537253_A_C	rs1045352	5	61537253	A	C	0.0102	1.0101	0.994036	1.02775	0.3826	11	rs1045352	0.2282	5	61537253	A	C	0.6174	0.99	0.973	1.006	-0.0102	0.0085	85934	401577	5	61537253	5	61537253	*	rs1045352	M	60833080	rs1045352	A	C	0.6191	0.0114	0.0018	8.4e-11	692072	60833080	61537253	5	61537253	5	61537253	*	M	1.2	6.33333
5_61539194_T_C	rs2276987	5	61539194	T	C	0.0102	1.0101	0.994036	1.02775	0.3863	11	rs2276987	0.2255	5	61539194	T	C	0.6137	0.99	0.973	1.006	-0.0102	0.0085	85934	401577	5	61539194	5	61539194	*	rs2276987	Y	60835021	rs2276987	T	C	0.6151	0.0112	0.0018	2.8e-10	686043	60835021	61539194	5	61539194	5	61539194	*	Y	1.2	6.22222
5_61543076_G_A	rs17424296	5	61543076	G	A	0.0107	1.011	0.994	1.028	0.3635	10	rs17424296	0.2107	5	61543076	A	G	0.3635	1.011	0.994	1.028	0.0107	0.0086	85934	401577	5	61543076	5	61543076	*	rs17424296	R	60838903	rs17424296	A	G	0.3659	-0.0108	0.0018	2.4e-09	684366	60838903	61543076	5	61543076	5	61543076	*	R	1.24419	-6
5_61547879_T_A	rs6898746	5	61547879	T	A	0.013	1.013	0.997	1.03	0.5116	5	rs6898746	0.1163	5	61547879	A	T	0.5116	1.013	0.997	1.03	0.013	0.0083	85934	401577	5	61547879	5	61547879	*	rs6898746	W	60843706	rs6898746	A	T	0.5133	-0.0105	0.0017	1.2e-09	681645	60843706	61547879	5	61547879	5	61547879	*	W	1.56627	-6.17647
5_61548097_G_C	rs12188685	5	61548097	G	C	0.0114	1.011	0.995	1.029	0.3654	5	rs12188685	0.184	5	61548097	C	G	0.3654	1.011	0.995	1.029	0.0114	0.0086	85934	401577	5	61548097	5	61548097	*	rs12188685	S	60843924	rs12188685	C	G	0.364	-0.0107	0.0018	3.7e-09	681726	60843924	61548097	5	61548097	5	61548097	*	S	1.32558	-5.94444
5_61551445_T_G	rs6890611	5	61551445	T	G	0.0166	1.01626	1	1.03413	0.6107	11	rs6890611	0.05059	5	61551445	T	G	0.3893	0.984	0.967	1	-0.0166	0.0085	85934	401577	5	61551445	5	61551445	*	rs6890611	K	60847272	rs6890611	T	G	0.3911	0.0088	0.0018	5.3e-07	692133	60847272	61551445	5	61551445	5	61551445	*	K	1.95294	4.88889
5_61554695_A_G	rs2084131	5	61554695	A	G	0.0125	1.01215	0.996016	1.02987	0.6258	11	rs2084131	0.1464	5	61554695	A	G	0.3742	0.988	0.971	1.004	-0.0125	0.0086	85934	401577	5	61554695	5	61554695	*	rs2084131	R	60850522	rs2084131	A	G	0.371	0.0081	0.0018	9.1e-06	676121	60850522	61554695	5	61554695	5	61554695	*	R	1.45349	4.5
5_61557696_T_A	rs13177031	5	61557696	T	A	0.0141	1.014	0.997	1.031	0.3749	5	rs13177031	0.0991	5	61557696	A	T	0.3749	1.014	0.997	1.031	0.0141	0.0086	85934	401577	5	61557696	5	61557696	*	rs13177031	W	60853523	rs13177031	A	T	0.3634	-0.0072	0.0018	8e-05	671289	60853523	61557696	5	61557696	5	61557696	*	W	1.63953	-4
5_61658892_T_C	rs16893327	5	61658892	T	C	0.0117	1.01215	0.993049	1.03093	0.2475	11	rs16893327	0.2154	5	61658892	T	C	0.7525	0.988	0.97	1.007	-0.0117	0.0095	85934	401577	5	61658892	5	61658892	*	rs16893327	Y	60954719	rs16893327	T	C	0.748	-0.0073	0.002	0.00024	683045	60954719	61658892	5	61658892	5	61658892	*	Y	1.23158	-3.65
5_61661074_G_T	rs12522477	5	61661074	G	T	0.0106	1.011	0.992	1.029	0.2477	10	rs12522477	0.2613	5	61661074	T	G	0.2477	1.011	0.992	1.029	0.0106	0.0094	85934	401577	5	61661074	5	61661074	*	rs12522477	K	60956901	rs12522477	T	G	0.252	0.0074	0.002	0.0002	682820	60956901	61661074	5	61661074	5	61661074	*	K	1.12766	3.7
5_61661645_T_A	rs16875007	5	61661645	T	A	0.0102	1.01	0.992	1.029	0.2482	5	rs16875007	0.2809	5	61661645	A	T	0.2482	1.01	0.992	1.029	0.0102	0.0094	85934	401577	5	61661645	5	61661645	*	rs16875007	W	60957472	rs16875007	A	T	0.2521	0.0074	0.002	0.00017	682853	60957472	61661645	5	61661645	5	61661645	*	W	1.08511	3.7
5_61663634_G_A	rs2280686	5	61663634	G	A	0.0096	1.01	0.991	1.028	0.2478	10	rs2280686	0.3105	5	61663634	A	G	0.2478	1.01	0.991	1.028	0.0096	0.0094	85934	401577	5	61663634	5	61663634	*	rs2280686	D	60959461	rs2280686	A	G	0.2526	0.0074	0.002	0.00017	682672	60959461	61663634	5	61663634	5	61663634	*	D	1.02128	3.7
5_61664236_G_A	rs4700422	5	61664236	G	A	0.0094	1.009	0.991	1.028	0.2482	10	rs4700422	0.3165	5	61664236	A	G	0.2482	1.009	0.991	1.028	0.0094	0.0094	85934	401577	5	61664236	5	61664236	*	rs4700422	R	60960063	rs4700422	A	G	0.2526	0.0076	0.002	0.00013	682738	60960063	61664236	5	61664236	5	61664236	*	R	1	3.8
5_61664937_A_G	rs4700423	5	61664937	A	G	0.0095	1.00908	0.99108	1.02881	0.249	11	rs4700423	0.3107	5	61664937	A	G	0.751	0.991	0.972	1.009	-0.0095	0.0094	85934	401577	5	61664937	5	61664937	*	rs4700423	R	60960764	rs4700423	A	G	0.7467	-0.0074	0.002	0.00018	682722	60960764	61664937	5	61664937	5	61664937	*	R	1.01064	-3.7
5_61666876_T_A	rs16893398	5	61666876	T	A	0.0095	1.01	0.991	1.028	0.2479	5	rs16893398	0.3123	5	61666876	A	T	0.2479	1.01	0.991	1.028	0.0095	0.0094	85934	401577	5	61666876	5	61666876	*	rs16893398	W	60962703	rs16893398	A	T	0.2528	0.0075	0.002	0.00017	682472	60962703	61666876	5	61666876	5	61666876	*	W	1.01064	3.75
5_61669112_A_G	rs2280687	5	61669112	A	G	0.0087	1.00908	0.990099	1.02775	0.2482	11	rs2280687	0.355	5	61669112	A	G	0.7518	0.991	0.973	1.01	-0.0087	0.0094	85934	401577	5	61669112	5	61669112	*	rs2280687	R	60964939	rs2280687	A	G	0.7473	-0.0075	0.002	0.00017	682129	60964939	61669112	5	61669112	5	61669112	*	R	0.925532	-3.75
5_61673045_T_C	rs16893470	5	61673045	T	C	0.0077	1.00806	0.98912	1.02669	0.248	11	rs16893470	0.4135	5	61673045	T	C	0.752	0.992	0.974	1.011	-0.0077	0.0094	85934	401577	5	61673045	5	61673045	*	rs16893470	Y	60968872	rs16893470	T	C	0.7474	-0.0074	0.002	0.00021	682130	60968872	61673045	5	61673045	5	61673045	*	Y	0.819149	-3.7
5_61680256_A_G	rs10514916	5	61680256	A	G	0.003	1.00301	0.984252	1.02249	0.224	11	rs10514916	0.7591	5	61680256	A	G	0.776	0.997	0.978	1.016	-0.003	0.0098	85934	401577	5	61680256	5	61680256	*	rs10514916	R	60976083	rs10514916	A	G	0.7747	-0.0081	0.002	5.6e-05	692531	60976083	61680256	5	61680256	5	61680256	*	R	0.306122	-4.05
5_61680415_G_T	rs16893616	5	61680415	G	T	0.003	1.003	0.984	1.022	0.2239	10	rs16893616	0.7587	5	61680415	T	G	0.2239	1.003	0.984	1.022	0.003	0.0098	85934	401577	5	61680415	5	61680415	*	rs16893616	K	60976242	rs16893616	T	G	0.2253	0.0082	0.002	5.9e-05	692586	60976242	61680415	5	61680415	5	61680415	*	K	0.306122	4.1
5_61682547_C_T	rs4700425	5	61682547	C	T	0.0029	1.003	0.984	1.022	0.224	10	rs4700425	0.7679	5	61682547	T	C	0.224	1.003	0.984	1.022	0.0029	0.0098	85934	401577	5	61682547	5	61682547	*	rs4700425	Y	60978374	rs4700425	T	C	0.2253	0.0081	0.002	6.1e-05	692560	60978374	61682547	5	61682547	5	61682547	*	Y	0.295918	4.05
5_61682673_G_T	rs16893642	5	61682673	G	T	0.0029	1.003	0.984	1.022	0.224	10	rs16893642	0.7687	5	61682673	T	G	0.224	1.003	0.984	1.022	0.0029	0.0098	85934	401577	5	61682673	5	61682673	*	rs16893642	K	60978500	rs16893642	T	G	0.2253	0.0082	0.002	5.8e-05	692586	60978500	61682673	5	61682673	5	61682673	*	K	0.295918	4.1
5_61684722_G_A	rs4145723	5	61684722	G	A	0.0029	1.003	0.984	1.022	0.2241	10	rs4145723	0.7699	5	61684722	A	G	0.2241	1.003	0.984	1.022	0.0029	0.0098	85934	401577	5	61684722	5	61684722	*	rs4145723	R	60980549	rs4145723	A	G	0.2253	0.0082	0.002	5.1e-05	692608	60980549	61684722	5	61684722	5	61684722	*	R	0.295918	4.1
5_61686023_T_C	rs16893680	5	61686023	T	C	0.0036	1.00402	0.984252	1.02249	0.2245	11	rs16893680	0.7083	5	61686023	T	C	0.7755	0.996	0.978	1.016	-0.0036	0.0097	85934	401577	5	61686023	5	61686023	*	rs16893680	Y	60981850	rs16893680	T	C	0.7747	-0.0082	0.002	4.8e-05	692530	60981850	61686023	5	61686023	5	61686023	*	Y	0.371134	-4.1
5_61686751_A_G	rs16893684	5	61686751	A	G	0.0037	1.00402	0.985222	1.02249	0.2246	11	rs16893684	0.705	5	61686751	A	G	0.7754	0.996	0.978	1.015	-0.0037	0.0097	85934	401577	5	61686751	5	61686751	*	rs16893684	R	60982578	rs16893684	A	G	0.7747	-0.0082	0.002	5.2e-05	692484	60982578	61686751	5	61686751	5	61686751	*	R	0.381443	-4.1
5_61687945_C_T	rs16893698	5	61687945	C	T	0.0034	1.003	0.984	1.023	0.2241	10	rs16893698	0.728	5	61687945	T	C	0.2241	1.003	0.984	1.023	0.0034	0.0098	85934	401577	5	61687945	5	61687945	*	rs16893698	Y	60983772	rs16893698	T	C	0.2252	0.0081	0.002	7.2e-05	692479	60983772	61687945	5	61687945	5	61687945	*	Y	0.346939	4.05
5_61696343_T_G	rs2937831	5	61696343	T	G	-0.0033	0.997009	0.977517	1.01626	0.7711	11	rs2937831	0.7349	5	61696343	T	G	0.2289	1.003	0.984	1.023	0.0033	0.0098	85934	401577	5	61696343	5	61696343	*	rs2937831	K	60992170	rs2937831	T	G	0.225	0.008	0.002	7.7e-05	692294	60992170	61696343	5	61696343	5	61696343	*	K	-0.336735	4
5_61697767_T_C	rs2030888	5	61697767	T	C	-0.0049	0.995025	0.97561	1.01523	0.7863	11	rs2030888	0.6294	5	61697767	T	C	0.2137	1.005	0.985	1.025	0.0049	0.0101	85934	401577	5	61697767	5	61697767	*	rs2030888	Y	60993594	rs2030888	T	C	0.2219	0.0078	0.0021	0.0002	684336	60993594	61697767	5	61697767	5	61697767	*	Y	-0.485149	3.71429
5_61698337_C_T	rs2950220	5	61698337	C	T	-0.0029	0.997	0.978	1.016	0.7703	10	rs2950220	0.765	5	61698337	T	C	0.7703	0.997	0.978	1.016	-0.0029	0.0097	85934	401577	5	61698337	5	61698337	*	rs2950220	Y	60994164	rs2950220	T	C	0.7746	-0.008	0.002	7.7e-05	686094	60994164	61698337	5	61698337	5	61698337	*	Y	-0.298969	-4
5_61699434_T_G	rs2974452	5	61699434	T	G	-0.0035	0.996016	0.977517	1.01523	0.7702	11	rs2974452	0.7198	5	61699434	T	G	0.2298	1.004	0.985	1.023	0.0035	0.0097	85934	401577	5	61699434	5	61699434	*	rs2974452	K	60995261	rs2974452	T	G	0.2252	0.0081	0.002	6.7e-05	691772	60995261	61699434	5	61699434	5	61699434	*	K	-0.360825	4.05
5_61700413_G_T	rs153429	5	61700413	G	T	-0.0022	0.998	0.981	1.015	0.3502	10	rs153429	0.7941	5	61700413	T	G	0.3502	0.998	0.981	1.015	-0.0022	0.0085	85934	401577	5	61700413	5	61700413	*	rs153429	K	60996240	rs153429	T	G	0.3597	-0.0079	0.0018	1.5e-05	691995	60996240	61700413	5	61700413	5	61700413	*	K	-0.258824	-4.38889
5_61701161_G_A	rs253531	5	61701161	G	A	-0.0025	0.998	0.981	1.014	0.3484	10	rs253531	0.7664	5	61701161	A	G	0.3484	0.998	0.981	1.014	-0.0025	0.0085	85934	401577	5	61701161	5	61701161	*	rs253531	R	60996988	rs253531	A	G	0.3595	-0.0079	0.0018	1.4e-05	691924	60996988	61701161	5	61701161	5	61701161	*	R	-0.294118	-4.38889
5_61701814_C_T	rs253533	5	61701814	C	T	-0.0027	0.997	0.981	1.014	0.3505	10	rs253533	0.7544	5	61701814	T	C	0.3505	0.997	0.981	1.014	-0.0027	0.0085	85934	401577	5	61701814	5	61701814	*	rs253533	Y	60997641	rs253533	T	C	0.3602	-0.0078	0.0018	1.5e-05	691957	60997641	61701814	5	61701814	5	61701814	*	Y	-0.317647	-4.33333
5_61703941_C_T	rs436696	5	61703941	C	T	-0.003	0.997	0.981	1.014	0.3499	10	rs436696	0.7238	5	61703941	T	C	0.3499	0.997	0.981	1.014	-0.003	0.0085	85934	401577	5	61703941	5	61703941	*	rs436696	Y	60999768	rs436696	T	C	0.3585	-0.0077	0.0018	2.2e-05	692310	60999768	61703941	5	61703941	5	61703941	*	Y	-0.352941	-4.27778
5_61706867_T_C	rs1032750	5	61706867	T	C	-0.0053	0.995025	0.97561	1.0142	0.7668	11	rs1032750	0.5818	5	61706867	T	C	0.2332	1.005	0.986	1.025	0.0053	0.0097	85934	401577	5	61706867	5	61706867	*	rs1032750	Y	61002694	rs1032750	T	C	0.2294	0.0081	0.002	5.3e-05	690313	61002694	61706867	5	61706867	5	61706867	*	Y	-0.546392	4.05
5_61706920_T_C	rs1501842	5	61706920	T	C	-0.0079	0.992063	0.97371	1.01112	0.7632	11	rs1501842	0.4148	5	61706920	T	C	0.2368	1.008	0.989	1.027	0.0079	0.0096	85934	401577	5	61706920	5	61706920	*	rs1501842	Y	61002747	rs1501842	T	C	0.2321	0.0082	0.002	4.5e-05	684356	61002747	61706920	5	61706920	5	61706920	*	Y	-0.822917	4.1
5_61708276_G_A	rs153380	5	61708276	G	A	-0.0038	0.996	0.98	1.013	0.3492	10	rs153380	0.6533	5	61708276	A	G	0.3492	0.996	0.98	1.013	-0.0038	0.0085	85934	401577	5	61708276	5	61708276	*	rs153380	D	61004103	rs153380	A	G	0.3586	-0.0075	0.0018	3.5e-05	691780	61004103	61708276	5	61708276	5	61708276	*	D	-0.447059	-4.16667
5_61716332_A_G	rs2937626	5	61716332	A	G	-0.0041	0.996016	0.977517	1.01523	0.767	11	rs2937626	0.6727	5	61716332	A	G	0.233	1.004	0.985	1.023	0.0041	0.0097	85934	401577	5	61716332	5	61716332	*	rs2937626	R	61012159	rs2937626	A	G	0.2344	0.0082	0.002	5.2e-05	688686	61012159	61716332	5	61716332	5	61716332	*	R	-0.42268	4.1
5_61716948_A_T	rs251895	5	61716948	A	T	0.0025	1.002	0.986193	1.01937	0.366	6	rs251895	0.7691	5	61716948	A	T	0.634	0.998	0.981	1.014	-0.0025	0.0085	85934	401577	5	61716948	5	61716948	*	rs251895	W	61012775	rs251895	A	T	0.6249	0.0074	0.0018	4e-05	686711	61012775	61716948	5	61716948	5	61716948	*	W	0.294118	4.11111
5_61718598_G_T	rs9291733	5	61718598	G	T	-0.005	0.995	0.976	1.014	0.7672	10	rs9291733	0.6068	5	61718598	T	G	0.7672	0.995	0.976	1.014	-0.005	0.0097	85934	401577	5	61718598	5	61718598	*	rs9291733	K	61014425	rs9291733	T	G	0.767	-0.008	0.002	7e-05	687818	61014425	61718598	5	61718598	5	61718598	*	K	-0.515464	-4
5_61823481_T_C	rs7724203	5	61823481	T	C	0.0057	1.00604	0.981354	1.03093	0.1219	11	rs7724203	0.6459	5	61823481	T	C	0.8781	0.994	0.97	1.019	-0.0057	0.0124	85934	401577	5	61823481	5	61823481	*	rs7724203	Y	61119308	rs7724203	T	C	0.8838	0.0115	0.0027	1.9e-05	690278	61119308	61823481	5	61823481	5	61823481	*	Y	0.459677	4.25926
5_61824871_A_C	rs11746125	5	61824871	A	C	0.0055	1.00503	0.980392	1.03093	0.1139	11	rs11746125	0.6664	5	61824871	A	C	0.8861	0.995	0.97	1.02	-0.0055	0.0128	85934	401577	5	61824871	5	61824871	*	rs11746125	M	61120698	rs11746125	A	C	0.8907	0.0114	0.0028	3.2e-05	690738	61120698	61824871	5	61824871	5	61824871	*	M	0.429687	4.07143
5_61824998_A_G	rs16895507	5	61824998	A	G	0.0165	1.01626	0.98912	1.04493	0.0959	11	rs16895507	0.231	5	61824998	A	G	0.9041	0.984	0.957	1.011	-0.0165	0.0138	85934	401577	5	61824998	5	61824998	*	rs16895507	R	61120825	rs16895507	A	G	0.9061	0.0109	0.0029	0.00019	690392	61120825	61824998	5	61824998	5	61824998	*	R	1.19565	3.75862
5_61826332_C_T	rs16895538	5	61826332	C	T	0.0061	1.006	0.982	1.031	0.1233	10	rs16895538	0.6234	5	61826332	T	C	0.1233	1.006	0.982	1.031	0.0061	0.0124	85934	401577	5	61826332	5	61826332	*	rs16895538	Y	61122159	rs16895538	T	C	0.118	-0.0111	0.0027	3.7e-05	690204	61122159	61826332	5	61826332	5	61826332	*	Y	0.491935	-4.11111
5_61827241_C_T	rs11741595	5	61827241	C	T	0.0147	1.015	0.989	1.041	0.1049	10	rs11741595	0.2659	5	61827241	T	C	0.1049	1.015	0.989	1.041	0.0147	0.0132	85934	401577	5	61827241	5	61827241	*	rs11741595	H	61123068	rs11741595	T	C	0.102	-0.0104	0.0028	0.00022	690230	61123068	61827241	5	61827241	5	61827241	*	H	1.11364	-3.71429
5_61829068_C_A	rs11743349	5	61829068	C	A	0.0165	1.017	0.99	1.044	0.0977	10	rs11743349	0.2271	5	61829068	A	C	0.0977	1.017	0.99	1.044	0.0165	0.0136	85934	401577	5	61829068	5	61829068	*	rs11743349	M	61124895	rs11743349	A	C	0.09448	-0.0113	0.0029	0.0001	690746	61124895	61829068	5	61829068	5	61829068	*	M	1.21324	-3.89655
5_61829191_G_A	rs11743431	5	61829191	G	A	0.0144	1.015	0.989	1.041	0.1049	10	rs11743431	0.275	5	61829191	A	G	0.1049	1.015	0.989	1.041	0.0144	0.0132	85934	401577	5	61829191	5	61829191	*	rs11743431	R	61125018	rs11743431	A	G	0.1018	-0.0108	0.0028	0.00014	690531	61125018	61829191	5	61829191	5	61829191	*	R	1.09091	-3.85714
5_61830559_A_G	rs11746773	5	61830559	A	G	0.0189	1.01937	0.992063	1.04712	0.097	11	rs11746773	0.1671	5	61830559	A	G	0.903	0.981	0.955	1.008	-0.0189	0.0137	85934	401577	5	61830559	5	61830559	*	rs11746773	R	61126386	rs11746773	A	G	0.90529	0.011	0.0029	0.00014	691235	61126386	61830559	5	61830559	5	61830559	*	R	1.37956	3.7931
5_61864173_A_T	rs4292411	5	61864173	A	T	0.0097	1.0101	0.986193	1.03306	0.1384	6	rs4292411	0.4114	5	61864173	A	T	0.8616	0.99	0.968	1.014	-0.0097	0.0118	85934	401577	5	61864173	5	61864173	*	rs4292411	W	61160000	rs4292411	A	T	0.8627	0.0097	0.0027	0.00043	529862	61160000	61864173	5	61864173	5	61864173	*	W	0.822034	3.59259
5_62671981_T_G	rs2112981	5	62671981	T	G	0.0057	1.00604	0.985222	1.02669	0.187	11	rs2112981	0.5824	5	62671981	T	G	0.813	0.994	0.974	1.015	-0.0057	0.0104	85934	401577	5	62671981	5	62671981	*	rs2112981	K	61967808	rs2112981	T	G	0.8096	0.0078	0.0022	0.00046	684450	61967808	62671981	5	62671981	5	62671981	*	K	0.548077	3.54545
5_62689026_A_G	rs1423386	5	62689026	A	G	0.0053	1.00503	0.985222	1.02564	0.1863	11	rs1423386	0.6084	5	62689026	A	G	0.8137	0.995	0.975	1.015	-0.0053	0.0104	85934	401577	5	62689026	5	62689026	*	rs1423386	R	61984853	rs1423386	A	G	0.8124	0.0082	0.0022	0.00027	691980	61984853	62689026	5	62689026	5	62689026	*	R	0.509615	3.72727
5_62825079_T_G	rs13164727	5	62825079	T	G	0.0243	1.02459	1.00402	1.04603	0.8095	11	rs13164727	0.02069	5	62825079	T	G	0.1905	0.976	0.956	0.996	-0.0243	0.0105	85934	401577	5	62825079	5	62825079	*	rs13164727	K	62120906	rs13164727	T	G	0.1887	0.0077	0.0022	0.00047	690944	62120906	62825079	5	62825079	5	62825079	*	K	2.31429	3.5
5_62875476_A_C	rs10058229	5	62875476	A	C	-0.003	0.997009	0.979432	1.01523	0.2798	11	rs10058229	0.7463	5	62875476	A	C	0.7202	1.003	0.985	1.021	0.003	0.0091	85934	401577	5	62875476	5	62875476	*	rs10058229	M	62171303	rs10058229	A	C	0.7272	0.0071	0.002	0.00035	680440	62171303	62875476	5	62875476	5	62875476	*	M	-0.32967	3.55
5_63070182_A_T	rs4700547	5	63070182	A	T	0.0084	1.00806	0.992063	1.02564	0.3712	6	rs4700547	0.3193	5	63070182	A	T	0.6288	0.992	0.975	1.008	-0.0084	0.0084	85934	401577	5	63070182	5	63070182	*	rs4700547	W	62366009	rs4700547	A	T	0.619	0.0068	0.0018	0.00013	687791	62366009	63070182	5	63070182	5	63070182	*	W	1	3.77778
5_63071368_G_C	rs984800	5	63071368	G	C	0.0118	1.012	0.996	1.028	0.3882	5	rs984800	0.1554	5	63071368	C	G	0.3882	1.012	0.996	1.028	0.0118	0.0083	85934	401577	5	63071368	5	63071368	*	rs984800	S	62367195	rs984800	C	G	0.3946	-0.0069	0.0018	0.0001	687231	62367195	63071368	5	63071368	5	63071368	*	S	1.42169	-3.83333
5_63071627_T_C	rs6875540	5	63071627	T	C	0.0124	1.01215	0.996016	1.02881	0.3898	11	rs6875540	0.1362	5	63071627	T	C	0.6102	0.988	0.972	1.004	-0.0124	0.0083	85934	401577	5	63071627	5	63071627	*	rs6875540	Y	62367454	rs6875540	T	C	0.6049	0.0068	0.0018	0.00013	687205	62367454	63071627	5	63071627	5	63071627	*	Y	1.49398	3.77778
5_63073075_C_A	rs10066030	5	63073075	C	A	0.0118	1.012	0.996	1.028	0.3887	10	rs10066030	0.1577	5	63073075	A	C	0.3887	1.012	0.996	1.028	0.0118	0.0083	85934	401577	5	63073075	5	63073075	*	rs10066030	M	62368902	rs10066030	A	C	0.3955	-0.007	0.0018	8e-05	687082	62368902	63073075	5	63073075	5	63073075	*	M	1.42169	-3.88889
5_63073275_C_T	rs4323191	5	63073275	C	T	0.0091	1.009	0.993	1.026	0.3725	10	rs4323191	0.2751	5	63073275	T	C	0.3725	1.009	0.993	1.026	0.0091	0.0084	85934	401577	5	63073275	5	63073275	*	rs4323191	Y	62369102	rs4323191	T	C	0.3814	-0.0069	0.0018	0.00012	687670	62369102	63073275	5	63073275	5	63073275	*	Y	1.08333	-3.83333
5_63073756_G_A	rs4429800	5	63073756	G	A	0.0118	1.012	0.996	1.028	0.3869	10	rs4429800	0.1558	5	63073756	A	G	0.3869	1.012	0.996	1.028	0.0118	0.0083	85934	401577	5	63073756	5	63073756	*	rs4429800	R	62369583	rs4429800	A	G	0.3942	-0.0069	0.0018	0.00011	687040	62369583	63073756	5	63073756	5	63073756	*	R	1.42169	-3.83333
5_63098186_C_T	rs957103	5	63098186	C	T	0.0145	1.015	0.996	1.033	0.2602	10	rs957103	0.1179	5	63098186	T	C	0.2602	1.015	0.996	1.033	0.0145	0.0093	85934	401577	5	63098186	5	63098186	*	rs957103	Y	62394013	rs957103	T	C	0.2787	-0.0076	0.002	0.00012	678729	62394013	63098186	5	63098186	5	63098186	*	Y	1.55914	-3.8
5_63099547_T_A	rs6864043	5	63099547	T	A	0.011	1.011	0.993	1.029	0.2719	5	rs6864043	0.2256	5	63099547	A	T	0.2719	1.011	0.993	1.029	0.011	0.0091	85934	401577	5	63099547	5	63099547	*	rs6864043	W	62395374	rs6864043	A	T	0.2755	-0.0088	0.0022	7.3e-05	505409	62395374	63099547	5	63099547	5	63099547	*	W	1.20879	-4
5_63106784_A_G	rs1514578	5	63106784	A	G	0.0073	1.00705	0.990099	1.02459	0.3253	11	rs1514578	0.3976	5	63106784	A	G	0.6747	0.993	0.976	1.01	-0.0073	0.0087	85934	401577	5	63106784	5	63106784	*	rs1514578	R	62402611	rs1514578	A	G	0.6738	0.0074	0.0019	6.1e-05	688987	62402611	63106784	5	63106784	5	63106784	*	R	0.83908	3.89474
5_63110581_G_A	rs1473927	5	63110581	G	A	0.0102	1.01	0.993	1.027	0.3395	10	rs1473927	0.2327	5	63110581	A	G	0.3395	1.01	0.993	1.027	0.0102	0.0086	85934	401577	5	63110581	5	63110581	*	rs1473927	R	62406408	rs1473927	A	G	0.3391	-0.0076	0.0018	3.5e-05	690403	62406408	63110581	5	63110581	5	63110581	*	R	1.18605	-4.22222
5_63119913_A_C	rs13188137	5	63119913	A	C	0.0097	1.0101	0.992063	1.02775	0.2738	11	rs13188137	0.2864	5	63119913	A	C	0.7262	0.99	0.973	1.008	-0.0097	0.0091	85934	401577	5	63119913	5	63119913	*	rs13188137	M	62415740	rs13188137	A	C	0.7236	0.0068	0.0019	0.00046	691099	62415740	63119913	5	63119913	5	63119913	*	M	1.06593	3.57895
5_63123408_C_T	rs1110380	5	63123408	C	T	-0.0022	0.998	0.982	1.014	0.5532	10	rs1110380	0.7883	5	63123408	T	C	0.5532	0.998	0.982	1.014	-0.0022	0.0082	85934	401577	5	63123408	5	63123408	*	rs1110380	Y	62419235	rs1110380	T	C	0.554	0.0061	0.0017	0.00042	686396	62419235	63123408	5	63123408	5	63123408	*	Y	-0.268293	3.58824
5_63123686_C_T	rs6878964	5	63123686	C	T	-0.0019	0.998	0.982	1.014	0.5536	10	rs6878964	0.8142	5	63123686	T	C	0.5536	0.998	0.982	1.014	-0.0019	0.0082	85934	401577	5	63123686	5	63123686	*	rs6878964	Y	62419513	rs6878964	T	C	0.5553	0.0063	0.0017	0.00031	685919	62419513	63123686	5	63123686	5	63123686	*	Y	-0.231707	3.70588
5_63126263_C_T	rs10039523	5	63126263	C	T	-0.0021	0.998	0.982	1.014	0.5533	10	rs10039523	0.7952	5	63126263	T	C	0.5533	0.998	0.982	1.014	-0.0021	0.0082	85934	401577	5	63126263	5	63126263	*	rs10039523	H	62422090	rs10039523	T	C	0.5552	0.0062	0.0017	0.00034	686875	62422090	63126263	5	63126263	5	63126263	*	H	-0.256098	3.64706
5_63132081_T_C	rs168416	5	63132081	T	C	-0.0047	0.995025	0.979432	1.01112	0.5553	11	rs168416	0.57	5	63132081	T	C	0.4447	1.005	0.989	1.021	0.0047	0.0082	85934	401577	5	63132081	5	63132081	*	rs168416	Y	62427908	rs168416	T	C	0.4427	-0.0062	0.0017	0.00039	687521	62427908	63132081	5	63132081	5	63132081	*	Y	-0.573171	-3.64706
5_63135919_G_A	rs12153523	5	63135919	G	A	0.0083	1.008	0.991	1.026	0.2718	10	rs12153523	0.363	5	63135919	A	G	0.2718	1.008	0.991	1.026	0.0083	0.0091	85934	401577	5	63135919	5	63135919	*	rs12153523	R	62431746	rs12153523	A	G	0.2755	-0.0064	0.0018	0.00047	795223	62431746	63135919	5	63135919	5	63135919	*	R	0.912088	-3.55556
5_63184271_C_T	rs17480280	5	63184271	C	T	0.0001	1	0.982	1.019	0.2584	10	rs17480280	0.9874	5	63184271	T	C	0.2584	1	0.982	1.019	0.0001	0.0094	85934	401577	5	63184271	5	63184271	*	rs17480280	Y	62480098	rs17480280	T	C	0.2646	-0.0073	0.002	0.00029	677540	62480098	63184271	5	63184271	5	63184271	*	Y	0.0106383	-3.65
5_63241124_C_T	rs2126486	5	63241124	C	T	0.0043	1.004	0.978	1.031	0.1093	10	rs2126486	0.7481	5	63241124	T	C	0.1093	1.004	0.978	1.031	0.0043	0.0134	85934	401577	5	63241124	5	63241124	*	rs2126486	Y	62536951	rs2126486	T	C	0.1057	-0.0104	0.0029	0.00034	669461	62536951	63241124	5	63241124	5	63241124	*	Y	0.320896	-3.58621
5_63253060_A_T	rs10074056	5	63253060	A	T	0.011	1.01112	0.994036	1.02881	0.3	6	rs10074056	0.2197	5	63253060	A	T	0.7	0.989	0.972	1.006	-0.011	0.0089	85934	401577	5	63253060	5	63253060	*	rs10074056	W	62548887	rs10074056	A	T	0.6994	0.0072	0.0018	8.4e-05	762493	62548887	63253060	5	63253060	5	63253060	*	W	1.23596	4
5_63253314_T_C	rs347661	5	63253314	T	C	0.0124	1.01215	0.996016	1.02881	0.5704	11	rs347661	0.134	5	63253314	T	C	0.4296	0.988	0.972	1.004	-0.0124	0.0083	85934	401577	5	63253314	5	63253314	*	rs347661	Y	62549141	rs347661	T	C	0.437	0.0088	0.0018	8.1e-07	660528	62549141	63253314	5	63253314	5	63253314	*	Y	1.49398	4.88889
5_63253511_C_T	rs347662	5	63253511	C	T	0.0117	1.012	0.995	1.029	0.5902	10	rs347662	0.1633	5	63253511	T	C	0.5902	1.012	0.995	1.029	0.0117	0.0084	85934	401577	5	63253511	5	63253511	*	rs347662	H	62549338	rs347662	T	C	0.5846	-0.0075	0.0018	2.8e-05	672618	62549338	63253511	5	63253511	5	63253511	*	H	1.39286	-4.16667
5_63255099_A_G	rs347664	5	63255099	A	G	0.0088	1.00908	0.993049	1.02564	0.4708	11	rs347664	0.2811	5	63255099	A	G	0.5292	0.991	0.975	1.007	-0.0088	0.0082	85934	401577	5	63255099	5	63255099	*	rs347664	R	62550926	rs347664	A	G	0.5301	0.0061	0.0018	0.0005	678715	62550926	63255099	5	63255099	5	63255099	*	R	1.07317	3.38889
5_63256687_A_C	rs12186552	5	63256687	A	C	0.0071	1.00705	0.982318	1.03199	0.1225	11	rs12186552	0.571	5	63256687	A	C	0.8775	0.993	0.969	1.018	-0.0071	0.0125	85934	401577	5	63256687	5	63256687	*	rs12186552	M	62552514	rs12186552	A	C	0.8718	0.0097	0.0027	0.00029	675022	62552514	63256687	5	63256687	5	63256687	*	M	0.568	3.59259
5_63257832_C_T	rs349499	5	63257832	C	T	0.0129	1.013	0.996	1.03	0.6385	10	rs349499	0.1301	5	63257832	T	C	0.6385	1.013	0.996	1.03	0.0129	0.0085	85934	401577	5	63257832	5	63257832	*	rs349499	Y	62553659	rs349499	T	C	0.6328	-0.0069	0.0018	0.00012	692428	62553659	63257832	5	63257832	5	63257832	*	Y	1.51765	-3.83333
5_63259359_G_C	rs349496	5	63259359	G	C	0.0124	1.012	0.996	1.029	0.6386	5	rs349496	0.1454	5	63259359	C	G	0.6386	1.012	0.996	1.029	0.0124	0.0085	85934	401577	5	63259359	5	63259359	*	rs349496	S	62555186	rs349496	C	G	0.6328	-0.007	0.0018	0.00011	680691	62555186	63259359	5	63259359	5	63259359	*	S	1.45882	-3.88889
5_63259690_C_T	rs349495	5	63259690	C	T	0.0121	1.012	0.995	1.029	0.6393	10	rs349495	0.1532	5	63259690	T	C	0.6393	1.012	0.995	1.029	0.0121	0.0085	85934	401577	5	63259690	5	63259690	*	rs349495	Y	62555517	rs349495	T	C	0.6328	-0.0067	0.0018	0.00022	691727	62555517	63259690	5	63259690	5	63259690	*	Y	1.42353	-3.72222
5_63260063_C_T	rs349494	5	63260063	C	T	0.0121	1.012	0.995	1.029	0.6385	10	rs349494	0.153	5	63260063	T	C	0.6385	1.012	0.995	1.029	0.0121	0.0085	85934	401577	5	63260063	5	63260063	*	rs349494	Y	62555890	rs349494	T	C	0.6328	-0.0068	0.0018	0.00016	692470	62555890	63260063	5	63260063	5	63260063	*	Y	1.42353	-3.77778
5_63260667_G_C	rs349493	5	63260667	G	C	0.0123	1.012	0.996	1.029	0.6394	5	rs349493	0.148	5	63260667	C	G	0.6394	1.012	0.996	1.029	0.0123	0.0085	85934	401577	5	63260667	5	63260667	*	rs349493	S	62556494	rs349493	C	G	0.6249	-0.0069	0.0018	0.00012	680451	62556494	63260667	5	63260667	5	63260667	*	S	1.44706	-3.83333
5_63260686_G_A	rs349492	5	63260686	G	A	0.0121	1.012	0.995	1.029	0.6388	10	rs349492	0.1523	5	63260686	A	G	0.6388	1.012	0.995	1.029	0.0121	0.0085	85934	401577	5	63260686	5	63260686	*	rs349492	R	62556513	rs349492	A	G	0.6328	-0.0069	0.0018	0.00012	680641	62556513	63260686	5	63260686	5	63260686	*	R	1.42353	-3.83333
5_63261146_A_G	rs349491	5	63261146	A	G	0.0121	1.01215	0.995025	1.02881	0.6385	11	rs349491	0.1545	5	63261146	A	G	0.3615	0.988	0.972	1.005	-0.0121	0.0085	85934	401577	5	63261146	5	63261146	*	rs349491	R	62556973	rs349491	A	G	0.3672	0.0068	0.0018	0.00013	692318	62556973	63261146	5	63261146	5	63261146	*	R	1.42353	3.77778
5_63261871_A_G	rs349488	5	63261871	A	G	0.0119	1.01215	0.995025	1.02881	0.6386	11	rs349488	0.1592	5	63261871	A	G	0.3614	0.988	0.972	1.005	-0.0119	0.0085	85934	401577	5	63261871	5	63261871	*	rs349488	R	62557698	rs349488	A	G	0.367	0.0068	0.0018	0.00013	692086	62557698	63261871	5	63261871	5	63261871	*	R	1.4	3.77778
5_63261938_G_T	rs349487	5	63261938	G	T	0.012	1.012	0.995	1.029	0.6385	10	rs349487	0.1567	5	63261938	T	G	0.6385	1.012	0.995	1.029	0.012	0.0085	85934	401577	5	63261938	5	63261938	*	rs349487	K	62557765	rs349487	T	G	0.6328	-0.0068	0.0018	0.00013	692081	62557765	63261938	5	63261938	5	63261938	*	K	1.41176	-3.77778
5_63262621_C_T	rs402473	5	63262621	C	T	0.0171	1.017	0.999	1.036	0.733	10	rs402473	0.06447	5	63262621	T	C	0.733	1.017	0.999	1.036	0.0171	0.0093	85934	401577	5	63262621	5	63262621	*	rs402473	Y	62558448	rs402473	T	C	0.7283	-0.0084	0.0019	7.1e-06	778845	62558448	63262621	5	63262621	5	63262621	*	Y	1.83871	-4.42105
5_63262680_C_T	rs423216	5	63262680	C	T	0.012	1.012	0.995	1.029	0.6384	10	rs423216	0.1575	5	63262680	T	C	0.6384	1.012	0.995	1.029	0.012	0.0085	85934	401577	5	63262680	5	63262680	*	rs423216	Y	62558507	rs423216	T	C	0.6321	-0.0067	0.0018	0.00016	691874	62558507	63262680	5	63262680	5	63262680	*	Y	1.41176	-3.72222
5_63264000_G_T	rs455575	5	63264000	G	T	0.0122	1.012	0.996	1.029	0.6384	10	rs455575	0.1517	5	63264000	T	G	0.6384	1.012	0.996	1.029	0.0122	0.0085	85934	401577	5	63264000	5	63264000	*	rs455575	K	62559827	rs455575	T	G	0.6321	-0.0069	0.0018	0.00011	692189	62559827	63264000	5	63264000	5	63264000	*	K	1.43529	-3.83333
5_63265999_T_A	rs434640	5	63265999	T	A	0.0122	1.012	0.996	1.029	0.6385	5	rs434640	0.1507	5	63265999	A	T	0.6385	1.012	0.996	1.029	0.0122	0.0085	85934	401577	5	63265999	5	63265999	*	rs434640	W	62561826	rs434640	A	T	0.6299	-0.007	0.0018	0.00011	680508	62561826	63265999	5	63265999	5	63265999	*	W	1.43529	-3.88889
5_63268257_C_A	rs371834	5	63268257	C	A	0.0119	1.012	0.995	1.029	0.6392	10	rs371834	0.1607	5	63268257	A	C	0.6392	1.012	0.995	1.029	0.0119	0.0085	85934	401577	5	63268257	5	63268257	*	rs371834	M	62564084	rs371834	A	C	0.6321	-0.0071	0.002	0.00025	517203	62564084	63268257	5	63268257	5	63268257	*	M	1.4	-3.55
5_63269569_C_T	rs402638	5	63269569	C	T	0.012	1.012	0.995	1.029	0.6393	10	rs402638	0.1566	5	63269569	T	C	0.6393	1.012	0.995	1.029	0.012	0.0085	85934	401577	5	63269569	5	63269569	*	rs402638	Y	62565396	rs402638	T	C	0.6322	-0.0068	0.0019	0.00046	528987	62565396	63269569	5	63269569	5	63269569	*	Y	1.41176	-3.57895
5_63270709_T_G	rs418226	5	63270709	T	G	0.0122	1.01215	0.996016	1.02881	0.6397	11	rs418226	0.1511	5	63270709	T	G	0.3603	0.988	0.972	1.004	-0.0122	0.0085	85934	401577	5	63270709	5	63270709	*	rs418226	K	62566536	rs418226	T	G	0.3681	0.0071	0.0018	8.4e-05	682388	62566536	63270709	5	63270709	5	63270709	*	K	1.43529	3.94444
5_63271104_G_A	rs387996	5	63271104	G	A	0.012	1.012	0.995	1.029	0.6393	10	rs387996	0.1576	5	63271104	A	G	0.6393	1.012	0.995	1.029	0.012	0.0085	85934	401577	5	63271104	5	63271104	*	rs387996	R	62566931	rs387996	A	G	0.6317	-0.007	0.0018	9.3e-05	682399	62566931	63271104	5	63271104	5	63271104	*	R	1.41176	-3.88889
5_63271218_C_A	rs427421	5	63271218	C	A	0.0122	1.012	0.996	1.029	0.6397	10	rs427421	0.1497	5	63271218	A	C	0.6397	1.012	0.996	1.029	0.0122	0.0085	85934	401577	5	63271218	5	63271218	*	rs427421	M	62567045	rs427421	A	C	0.6318	-0.0071	0.0018	8.6e-05	680507	62567045	63271218	5	63271218	5	63271218	*	M	1.43529	-3.94444
5_63272775_T_G	rs421571	5	63272775	T	G	-0.0045	0.995025	0.971817	1.01937	0.1306	11	rs421571	0.7079	5	63272775	T	G	0.8694	1.005	0.981	1.029	0.0045	0.0121	85934	401577	5	63272775	5	63272775	*	rs421571	K	62568602	rs421571	T	G	0.8732	0.0102	0.0026	0.00011	679960	62568602	63272775	5	63272775	5	63272775	*	K	-0.371901	3.92308
5_63274218_T_C	rs410007	5	63274218	T	C	0.0123	1.01215	0.996016	1.02987	0.6396	11	rs410007	0.1471	5	63274218	T	C	0.3604	0.988	0.971	1.004	-0.0123	0.0085	85934	401577	5	63274218	5	63274218	*	rs410007	Y	62570045	rs410007	T	C	0.3692	0.0071	0.002	0.0003	517199	62570045	63274218	5	63274218	5	63274218	*	Y	1.44706	3.55
5_63274588_C_A	rs444037	5	63274588	C	A	0.0121	1.012	0.995	1.029	0.6395	10	rs444037	0.155	5	63274588	A	C	0.6395	1.012	0.995	1.029	0.0121	0.0085	85934	401577	5	63274588	5	63274588	*	rs444037	M	62570415	rs444037	A	C	0.6308	-0.007	0.0018	9.4e-05	691968	62570415	63274588	5	63274588	5	63274588	*	M	1.42353	-3.88889
5_63274810_G_A	rs369747	5	63274810	G	A	0.0122	1.012	0.996	1.029	0.6395	10	rs369747	0.1519	5	63274810	A	G	0.6395	1.012	0.996	1.029	0.0122	0.0085	85934	401577	5	63274810	5	63274810	*	rs369747	R	62570637	rs369747	A	G	0.6309	-0.0073	0.0018	4.6e-05	680412	62570637	63274810	5	63274810	5	63274810	*	R	1.43529	-4.05556
5_63281137_G_A	rs424672	5	63281137	G	A	0.0122	1.012	0.996	1.029	0.6401	10	rs424672	0.149	5	63281137	A	G	0.6401	1.012	0.996	1.029	0.0122	0.0085	85934	401577	5	63281137	5	63281137	*	rs424672	R	62576964	rs424672	A	G	0.6306	-0.0068	0.0018	0.00014	692265	62576964	63281137	5	63281137	5	63281137	*	R	1.43529	-3.77778
5_63281299_G_C	rs409363	5	63281299	G	C	0.0121	1.012	0.995	1.029	0.6398	5	rs409363	0.152	5	63281299	C	G	0.6398	1.012	0.995	1.029	0.0121	0.0085	85934	401577	5	63281299	5	63281299	*	rs409363	S	62577126	rs409363	C	G	0.6306	-0.0069	0.0018	0.00012	692359	62577126	63281299	5	63281299	5	63281299	*	S	1.42353	-3.83333
5_63285314_C_T	rs1471360	5	63285314	C	T	0.0113	1.011	0.989	1.035	0.1447	10	rs1471360	0.3307	5	63285314	T	C	0.1447	1.011	0.989	1.035	0.0113	0.0116	85934	401577	5	63285314	5	63285314	*	rs1471360	Y	62581141	rs1471360	T	C	0.1445	-0.0089	0.0025	0.00029	688396	62581141	63285314	5	63285314	5	63285314	*	Y	0.974138	-3.56
5_63286792_A_G	rs379152	5	63286792	A	G	0.0192	1.01937	1.002	1.03734	0.6998	11	rs379152	0.03044	5	63286792	A	G	0.3002	0.981	0.964	0.998	-0.0192	0.0089	85934	401577	5	63286792	5	63286792	*	rs379152	R	62582619	rs379152	A	G	0.3097	0.0087	0.0019	3.8e-06	691061	62582619	63286792	5	63286792	5	63286792	*	R	2.1573	4.57895
5_63287006_G_C	rs386661	5	63287006	G	C	0.0209	1.021	1.004	1.039	0.6911	5	rs386661	0.01793	5	63287006	C	G	0.6911	1.021	1.004	1.039	0.0209	0.0088	85934	401577	5	63287006	5	63287006	*	rs386661	S	62582833	rs386661	C	G	0.6842	-0.0092	0.0019	8.4e-07	690902	62582833	63287006	5	63287006	5	63287006	*	S	2.375	-4.84211
5_63287310_T_C	rs450583	5	63287310	T	C	0.0207	1.02041	1.00301	1.03842	0.6912	11	rs450583	0.0193	5	63287310	T	C	0.3088	0.98	0.963	0.997	-0.0207	0.0088	85934	401577	5	63287310	5	63287310	*	rs450583	Y	62583137	rs450583	T	C	0.3158	0.0094	0.0019	5.4e-07	689927	62583137	63287310	5	63287310	5	63287310	*	Y	2.35227	4.94737
5_63288688_T_A	rs346431	5	63288688	T	A	0.0208	1.021	1.004	1.039	0.6912	5	rs346431	0.01855	5	63288688	A	T	0.6912	1.021	1.004	1.039	0.0208	0.0088	85934	401577	5	63288688	5	63288688	*	rs346431	W	62584515	rs346431	A	T	0.6842	-0.0092	0.0019	8.2e-07	690739	62584515	63288688	5	63288688	5	63288688	*	W	2.36364	-4.84211
5_63292528_T_C	rs7728594	5	63292528	T	C	0.0107	1.01112	0.988142	1.03413	0.1446	11	rs7728594	0.3555	5	63292528	T	C	0.8554	0.989	0.967	1.012	-0.0107	0.0116	85934	401577	5	63292528	5	63292528	*	rs7728594	Y	62588355	rs7728594	T	C	0.856	0.009	0.0025	0.00026	688712	62588355	63292528	5	63292528	5	63292528	*	Y	0.922414	3.6
5_63295172_A_G	rs168305	5	63295172	A	G	-0.0078	0.992063	0.968992	1.01523	0.1327	11	rs168305	0.5159	5	63295172	A	G	0.8673	1.008	0.985	1.032	0.0078	0.0119	85934	401577	5	63295172	5	63295172	*	rs168305	R	62590999	rs168305	A	G	0.8717	0.01	0.0026	9.8e-05	689170	62590999	63295172	5	63295172	5	63295172	*	R	-0.655462	3.84615
5_63297304_T_C	rs453762	5	63297304	T	C	0.0156	1.01523	0.998004	1.03413	0.7304	11	rs453762	0.09079	5	63297304	T	C	0.2696	0.985	0.967	1.002	-0.0156	0.0092	85934	401577	5	63297304	5	63297304	*	rs453762	Y	62593131	rs453762	T	C	0.2787	0.0084	0.0019	1.5e-05	690165	62593131	63297304	5	63297304	5	63297304	*	Y	1.69565	4.42105
5_63298014_A_C	rs346428	5	63298014	A	C	0.0173	1.01729	1	1.0352	0.6969	11	rs346428	0.05191	5	63298014	A	C	0.3031	0.983	0.966	1	-0.0173	0.0089	85934	401577	5	63298014	5	63298014	*	rs346428	M	62593841	rs346428	A	C	0.3094	0.0087	0.0019	3.5e-06	690322	62593841	63298014	5	63298014	5	63298014	*	M	1.94382	4.57895
5_63298921_C_T	rs7703554	5	63298921	C	T	0.0106	1.011	0.99	1.031	0.1894	10	rs7703554	0.3076	5	63298921	T	C	0.1894	1.011	0.99	1.031	0.0106	0.0104	85934	401577	5	63298921	5	63298921	*	rs7703554	Y	62594748	rs7703554	T	C	0.1917	-0.0085	0.0022	0.00011	688798	62594748	63298921	5	63298921	5	63298921	*	Y	1.01923	-3.86364
5_63300417_T_C	rs346425	5	63300417	T	C	0.0054	1.00503	0.98912	1.02145	0.4853	11	rs346425	0.5071	5	63300417	T	C	0.5147	0.995	0.979	1.011	-0.0054	0.0081	85934	401577	5	63300417	5	63300417	*	rs346425	Y	62596244	rs346425	T	C	0.5175	0.0067	0.0017	0.00012	689839	62596244	63300417	5	63300417	5	63300417	*	Y	0.666667	3.94118
5_63303445_G_A	rs346424	5	63303445	G	A	-0.0087	0.991	0.968	1.015	0.1324	10	rs346424	0.4668	5	63303445	A	G	0.1324	0.991	0.968	1.015	-0.0087	0.012	85934	401577	5	63303445	5	63303445	*	rs346424	R	62599272	rs346424	A	G	0.128	-0.0099	0.0026	0.00011	690362	62599272	63303445	5	63303445	5	63303445	*	R	-0.725	-3.80769
5_63305023_C_T	rs237976	5	63305023	C	T	0.0118	1.012	0.996	1.028	0.5593	10	rs237976	0.1505	5	63305023	T	C	0.5593	1.012	0.996	1.028	0.0118	0.0082	85934	401577	5	63305023	5	63305023	*	rs237976	Y	62600850	rs237976	T	C	0.5522	-0.0105	0.0017	1.2e-09	691471	62600850	63305023	5	63305023	5	63305023	*	Y	1.43902	-6.17647
5_63306627_G_A	rs346437	5	63306627	G	A	-0.0004	1	0.982	1.018	0.257	10	rs346437	0.968	5	63306627	A	G	0.257	1	0.982	1.018	-0.0004	0.0093	85934	401577	5	63306627	5	63306627	*	rs346437	R	62602454	rs346437	A	G	0.2474	-0.0083	0.002	2.9e-05	689823	62602454	63306627	5	63306627	5	63306627	*	R	-0.0430108	-4.15
5_63308417_C_A	rs346435	5	63308417	C	A	0.0105	1.011	0.994	1.027	0.5693	10	rs346435	0.2005	5	63308417	A	C	0.5693	1.011	0.994	1.027	0.0105	0.0082	85934	401577	5	63308417	5	63308417	*	rs346435	M	62604244	rs346435	A	C	0.5626	-0.0102	0.0017	3.8e-09	691852	62604244	63308417	5	63308417	5	63308417	*	M	1.28049	-6
5_63310426_G_C	rs10052924	5	63310426	G	C	0.0131	1.013	0.993	1.034	0.191	5	rs10052924	0.2044	5	63310426	C	G	0.191	1.013	0.993	1.034	0.0131	0.0103	85934	401577	5	63310426	5	63310426	*	rs10052924	S	62606253	rs10052924	C	G	0.1949	-0.0092	0.0022	2.4e-05	683981	62606253	63310426	5	63310426	5	63310426	*	S	1.27184	-4.18182
5_63313622_C_A	rs346432	5	63313622	C	A	0.0116	1.012	0.996	1.028	0.5601	10	rs346432	0.1546	5	63313622	A	C	0.5601	1.012	0.996	1.028	0.0116	0.0082	85934	401577	5	63313622	5	63313622	*	rs346432	M	62609449	rs346432	A	C	0.5523	-0.0103	0.0017	2e-09	692595	62609449	63313622	5	63313622	5	63313622	*	M	1.41463	-6.05882
5_63316356_C_T	rs6859492	5	63316356	C	T	-0.0128	0.987	0.972	1.003	0.4327	10	rs6859492	0.1193	5	63316356	T	C	0.4327	0.987	0.972	1.003	-0.0128	0.0082	85934	401577	5	63316356	5	63316356	*	rs6859492	Y	62612183	rs6859492	T	C	0.4438	0.0109	0.0017	3e-10	686260	62612183	63316356	5	63316356	5	63316356	*	Y	-1.56098	6.41176
5_63316451_G_A	rs16891768	5	63316451	G	A	-0.012	0.988	0.971	1.006	0.2877	10	rs16891768	0.1805	5	63316451	A	G	0.2877	0.988	0.971	1.006	-0.012	0.009	85934	401577	5	63316451	5	63316451	*	rs16891768	R	62612278	rs16891768	A	G	0.3006	0.0106	0.0019	2e-08	690150	62612278	63316451	5	63316451	5	63316451	*	R	-1.33333	5.57895
5_63316499_G_C	rs1031807	5	63316499	G	C		1	0.982	1.018	0.739	5	rs1031807	0.9966	5	63316499	C	G	0.739	1	0.982	1.018	0	0.0093	85934	401577	5	63316499	5	63316499	*	rs1031807	S	62612326	rs1031807	C	G	0.7527	0.0082	0.002	3.8e-05	690233	62612326	63316499	5	63316499	5	63316499	*	S		4.1
5_63324366_C_A	rs6449652	5	63324366	C	A	-0.0083	0.992	0.976	1.008	0.5551	10	rs6449652	0.3086	5	63324366	A	C	0.5551	0.992	0.976	1.008	-0.0083	0.0082	85934	401577	5	63324366	5	63324366	*	rs6449652	M	62620193	rs6449652	A	C	0.5696	0.0063	0.0017	0.00025	689693	62620193	63324366	5	63324366	5	63324366	*	M	-1.0122	3.70588
5_63325292_T_C	rs6861578	5	63325292	T	C	0.0091	1.00908	0.986193	1.03306	0.8633	11	rs6861578	0.4468	5	63325292	T	C	0.1367	0.991	0.968	1.014	-0.0091	0.0119	85934	401577	5	63325292	5	63325292	*	rs6861578	Y	62621119	rs6861578	T	C	0.128	-0.01	0.0025	8.4e-05	690694	62621119	63325292	5	63325292	5	63325292	*	Y	0.764706	-4
5_63329343_T_G	rs7724155	5	63329343	T	G	-0.0027	0.997009	0.979432	1.01523	0.7362	11	rs7724155	0.7671	5	63329343	T	G	0.2638	1.003	0.985	1.021	0.0027	0.0093	85934	401577	5	63329343	5	63329343	*	rs7724155	K	62625170	rs7724155	T	G	0.2487	-0.0081	0.002	4.4e-05	689831	62625170	63329343	5	63329343	5	63329343	*	K	-0.290323	-4.05
5_63337817_G_A	rs7723207	5	63337817	G	A	0.0076	1.008	0.984	1.031	0.8628	10	rs7723207	0.5267	5	63337817	A	G	0.8628	1.008	0.984	1.031	0.0076	0.0119	85934	401577	5	63337817	5	63337817	*	rs7723207	R	62633644	rs7723207	A	G	0.8702	0.0099	0.0025	0.00011	690721	62633644	63337817	5	63337817	5	63337817	*	R	0.638655	3.96
5_63341891_G_A	rs4489010	5	63341891	G	A	0.0083	1.008	0.985	1.032	0.8624	10	rs4489010	0.4884	5	63341891	A	G	0.8624	1.008	0.985	1.032	0.0083	0.0119	85934	401577	5	63341891	5	63341891	*	rs4489010	R	62637718	rs4489010	A	G	0.8716	0.01	0.0025	9.1e-05	690756	62637718	63341891	5	63341891	5	63341891	*	R	0.697479	4
5_63342753_C_T	rs13185452	5	63342753	C	T	-0.0114	0.989	0.971	1.006	0.2877	10	rs13185452	0.2069	5	63342753	T	C	0.2877	0.989	0.971	1.006	-0.0114	0.009	85934	401577	5	63342753	5	63342753	*	rs13185452	Y	62638580	rs13185452	T	C	0.2996	0.0105	0.0019	2.5e-08	689578	62638580	63342753	5	63342753	5	63342753	*	Y	-1.26667	5.52632
5_63345396_C_T	rs12514258	5	63345396	C	T	-0.0126	0.987	0.972	1.003	0.4326	10	rs12514258	0.1246	5	63345396	T	C	0.4326	0.987	0.972	1.003	-0.0126	0.0082	85934	401577	5	63345396	5	63345396	*	rs12514258	Y	62641223	rs12514258	T	C	0.4433	0.0108	0.0017	4.3e-10	691029	62641223	63345396	5	63345396	5	63345396	*	Y	-1.53659	6.35294
5_63345535_G_A	rs12514859	5	63345535	G	A	-0.0088	0.991	0.975	1.007	0.5545	10	rs12514859	0.2832	5	63345535	A	G	0.5545	0.991	0.975	1.007	-0.0088	0.0082	85934	401577	5	63345535	5	63345535	*	rs12514859	R	62641362	rs12514859	A	G	0.5691	0.0061	0.0017	0.00044	690176	62641362	63345535	5	63345535	5	63345535	*	R	-1.07317	3.58824
5_63346338_T_G	rs13184693	5	63346338	T	G	-0.0114	0.98912	0.971817	1.00604	0.2839	11	rs13184693	0.2079	5	63346338	T	G	0.7161	1.011	0.994	1.029	0.0114	0.009	85934	401577	5	63346338	5	63346338	*	rs13184693	K	62642165	rs13184693	T	G	0.7019	-0.0108	0.0019	2e-08	686582	62642165	63346338	5	63346338	5	63346338	*	K	-1.26667	-5.68421
5_63347926_T_G	rs12519112	5	63347926	T	G	-0.0091	0.99108	0.97371	1.00806	0.3082	11	rs12519112	0.3035	5	63347926	T	G	0.6918	1.009	0.992	1.027	0.0091	0.0088	85934	401577	5	63347926	5	63347926	*	rs12519112	K	62643753	rs12519112	T	G	0.6773	-0.0104	0.0019	2e-08	689192	62643753	63347926	5	63347926	5	63347926	*	K	-1.03409	-5.47368
5_63348373_T_C	rs11745256	5	63348373	T	C	-0.0101	0.990099	0.97371	1.00604	0.4568	11	rs11745256	0.2148	5	63348373	T	C	0.5432	1.01	0.994	1.027	0.0101	0.0082	85934	401577	5	63348373	5	63348373	*	rs11745256	Y	62644200	rs11745256	T	C	0.5298	-0.0095	0.0016	5.4e-09	792153	62644200	63348373	5	63348373	5	63348373	*	Y	-1.23171	-5.9375
5_63353840_G_T	rs10939964	5	63353840	G	T	-0.0108	0.989	0.973	1.005	0.4548	10	rs10939964	0.1876	5	63353840	T	G	0.4548	0.989	0.973	1.005	-0.0108	0.0082	85934	401577	5	63353840	5	63353840	*	rs10939964	K	62649667	rs10939964	T	G	0.4669	0.0108	0.0017	3.9e-10	690236	62649667	63353840	5	63353840	5	63353840	*	K	-1.31707	6.35294
5_63354649_G_A	rs4259134	5	63354649	G	A	-0.0105	0.99	0.973	1.007	0.3113	10	rs4259134	0.2325	5	63354649	A	G	0.3113	0.99	0.973	1.007	-0.0105	0.0088	85934	401577	5	63354649	5	63354649	*	rs4259134	R	62650476	rs4259134	A	G	0.3256	0.0106	0.0019	9.7e-09	687500	62650476	63354649	5	63354649	5	63354649	*	R	-1.19318	5.57895
5_63356236_C_T	rs4700047	5	63356236	C	T	-0.0082	0.992	0.976	1.008	0.5768	10	rs4700047	0.3186	5	63356236	T	C	0.5768	0.992	0.976	1.008	-0.0082	0.0082	85934	401577	5	63356236	5	63356236	*	rs4700047	Y	62652063	rs4700047	T	C	0.5944	0.0062	0.0018	0.0005	688953	62652063	63356236	5	63356236	5	63356236	*	Y	-1	3.44444
5_63358059_C_T	rs10939965	5	63358059	C	T	0.0074	1.007	0.984	1.031	0.8619	10	rs10939965	0.5347	5	63358059	T	C	0.8619	1.007	0.984	1.031	0.0074	0.0119	85934	401577	5	63358059	5	63358059	*	rs10939965	Y	62653886	rs10939965	T	C	0.8735	0.0091	0.0026	0.00037	690679	62653886	63358059	5	63358059	5	63358059	*	Y	0.621849	3.5
5_63358772_C_T	rs7714434	5	63358772	C	T	0.0067	1.007	0.984	1.03	0.8621	10	rs7714434	0.5707	5	63358772	T	C	0.8621	1.007	0.984	1.03	0.0067	0.0119	85934	401577	5	63358772	5	63358772	*	rs7714434	Y	62654599	rs7714434	T	C	0.8735	0.0091	0.0026	0.00038	690683	62654599	63358772	5	63358772	5	63358772	*	Y	0.563025	3.5
5_63362870_T_A	rs4326098	5	63362870	T	A	0.0066	1.007	0.983	1.03	0.8616	5	rs4326098	0.5793	5	63362870	A	T	0.8616	1.007	0.983	1.03	0.0066	0.0119	85934	401577	5	63362870	5	63362870	*	rs4326098	W	62658697	rs4326098	A	T	0.8734	0.0091	0.0026	0.00037	690578	62658697	63362870	5	63362870	5	63362870	*	W	0.554622	3.5
5_63363032_A_C	rs4470713	5	63363032	A	C	0.0072	1.00705	0.984252	1.03093	0.8619	11	rs4470713	0.5434	5	63363032	A	C	0.1381	0.993	0.97	1.016	-0.0072	0.0119	85934	401577	5	63363032	5	63363032	*	rs4470713	M	62658859	rs4470713	A	C	0.1266	-0.0092	0.0026	0.00035	690472	62658859	63363032	5	63363032	5	63363032	*	M	0.605042	-3.53846
5_63375967_C_A	rs13163781	5	63375967	C	A	-0.0084	0.992	0.974	1.009	0.2975	10	rs13163781	0.3434	5	63375967	A	C	0.2975	0.992	0.974	1.009	-0.0084	0.0089	85934	401577	5	63375967	5	63375967	*	rs13163781	H	62671794	rs13163781	A	C	0.3146	0.0098	0.0019	1.6e-07	689448	62671794	63375967	5	63375967	5	63375967	*	H	-0.94382	5.15789
5_63400123_A_G	rs4498211	5	63400123	A	G	-0.012	0.988142	0.972763	1.00402	0.5529	11	rs4498211	0.1414	5	63400123	A	G	0.4471	1.012	0.996	1.028	0.012	0.0082	85934	401577	5	63400123	5	63400123	*	rs4498211	R	62695950	rs4498211	A	G	0.4304	-0.011	0.0016	1.5e-11	789242	62695950	63400123	5	63400123	5	63400123	*	R	-1.46341	-6.875
5_63405040_A_G	rs4615256	5	63405040	A	G	-0.0119	0.988142	0.972763	1.00402	0.4718	11	rs4615256	0.145	5	63405040	A	G	0.5282	1.012	0.996	1.028	0.0119	0.0081	85934	401577	5	63405040	5	63405040	*	rs4615256	R	62700867	rs4615256	A	G	0.5175	-0.0107	0.0017	5.6e-10	686835	62700867	63405040	5	63405040	5	63405040	*	R	-1.46914	-6.29412
5_63405223_T_C	rs10440622	5	63405223	T	C	0.0081	1.00806	0.987167	1.02881	0.1802	11	rs10440622	0.4461	5	63405223	T	C	0.8198	0.992	0.972	1.013	-0.0081	0.0106	85934	401577	5	63405223	5	63405223	*	rs10440622	Y	62701050	rs10440622	T	C	0.82	0.0123	0.0022	3.9e-08	688085	62701050	63405223	5	63405223	5	63405223	*	Y	0.764151	5.59091
5_63405519_A_G	rs7444397	5	63405519	A	G	-0.0115	0.988142	0.972763	1.00503	0.5542	11	rs7444397	0.1617	5	63405519	A	G	0.4458	1.012	0.995	1.028	0.0115	0.0082	85934	401577	5	63405519	5	63405519	*	rs7444397	R	62701346	rs7444397	A	G	0.4299	-0.0122	0.0017	2.6e-12	686486	62701346	63405519	5	63405519	5	63405519	*	R	-1.40244	-7.17647
5_63405800_C_G	rs10440625	5	63405800	C	G	0.007	1.00705	0.98912	1.02459	0.2842	6	rs10440625	0.4365	5	63405800	C	G	0.7158	0.993	0.976	1.011	-0.007	0.009	85934	401577	5	63405800	5	63405800	*	rs10440625	S	62701627	rs10440625	C	G	0.7152	0.007	0.0019	0.00026	686810	62701627	63405800	5	63405800	5	63405800	*	S	0.777778	3.68421
5_63406495_A_G	rs4605741	5	63406495	A	G	-0.0115	0.988142	0.972763	1.00503	0.4514	11	rs4605741	0.1582	5	63406495	A	G	0.5486	1.012	0.995	1.028	0.0115	0.0082	85934	401577	5	63406495	5	63406495	*	rs4605741	R	62702322	rs4605741	A	G	0.5352	-0.0098	0.0016	2.7e-09	783369	62702322	63406495	5	63406495	5	63406495	*	R	-1.40244	-6.125
5_63406794_A_G	rs12188586	5	63406794	A	G	0.0141	1.0142	0.98912	1.0395	0.1154	11	rs12188586	0.266	5	63406794	A	G	0.8846	0.986	0.962	1.011	-0.0141	0.0127	85934	401577	5	63406794	5	63406794	*	rs12188586	R	62702621	rs12188586	A	G	0.8799	0.0113	0.0027	2.9e-05	684513	62702621	63406794	5	63406794	5	63406794	*	R	1.11024	4.18519
5_63407424_A_G	rs10071982	5	63407424	A	G	-0.0128	0.987167	0.971817	1.00301	0.5625	11	rs10071982	0.1202	5	63407424	A	G	0.4375	1.013	0.997	1.029	0.0128	0.0082	85934	401577	5	63407424	5	63407424	*	rs10071982	R	62703251	rs10071982	A	G	0.4166	-0.0114	0.0018	1.9e-10	672985	62703251	63407424	5	63407424	5	63407424	*	R	-1.56098	-6.33333
5_63408047_C_T	rs10058963	5	63408047	C	T	-0.0098	0.99	0.974	1.007	0.6502	10	rs10058963	0.252	5	63408047	T	C	0.6502	0.99	0.974	1.007	-0.0098	0.0085	85934	401577	5	63408047	5	63408047	*	rs10058963	Y	62703874	rs10058963	T	C	0.6664	0.0092	0.0019	1e-06	682390	62703874	63408047	5	63408047	5	63408047	*	Y	-1.15294	4.84211
5_63409738_T_G	rs10059703	5	63409738	T	G	-0.0092	0.99108	0.971817	1.0101	0.7882	11	rs10059703	0.354	5	63409738	T	G	0.2118	1.009	0.99	1.029	0.0092	0.01	85934	401577	5	63409738	5	63409738	*	rs10059703	K	62705565	rs10059703	T	G	0.2	-0.0083	0.0021	0.0001	689318	62705565	63409738	5	63409738	5	63409738	*	K	-0.92	-3.95238
5_63411710_G_A	rs4235499	5	63411710	G	A	-0.0115	0.989	0.972	1.006	0.3096	10	rs4235499	0.1903	5	63411710	A	G	0.3096	0.989	0.972	1.006	-0.0115	0.0088	85934	401577	5	63411710	5	63411710	*	rs4235499	R	62707537	rs4235499	A	G	0.3255	0.0116	0.0018	2.7e-10	689243	62707537	63411710	5	63411710	5	63411710	*	R	-1.30682	6.44444
5_63411856_G_A	rs4235500	5	63411856	G	A	-0.0087	0.991	0.972	1.011	0.7893	10	rs4235500	0.383	5	63411856	A	G	0.7893	0.991	0.972	1.011	-0.0087	0.01	85934	401577	5	63411856	5	63411856	*	rs4235500	R	62707683	rs4235500	A	G	0.8005	0.0078	0.0021	0.00028	689183	62707683	63411856	5	63411856	5	63411856	*	R	-0.87	3.71429
5_63413803_T_C	rs10068298	5	63413803	T	C	-0.0086	0.99108	0.971817	1.01112	0.7887	11	rs10068298	0.3873	5	63413803	T	C	0.2113	1.009	0.989	1.029	0.0086	0.01	85934	401577	5	63413803	5	63413803	*	rs10068298	Y	62709630	rs10068298	T	C	0.2004	-0.0086	0.0021	5.5e-05	690309	62709630	63413803	5	63413803	5	63413803	*	Y	-0.86	-4.09524
5_63414126_C_T	rs10038844	5	63414126	C	T	-0.0078	0.992	0.976	1.009	0.6521	10	rs10038844	0.3586	5	63414126	T	C	0.6521	0.992	0.976	1.009	-0.0078	0.0085	85934	401577	5	63414126	5	63414126	*	rs10038844	Y	62709953	rs10038844	T	C	0.6657	0.0091	0.0018	5.7e-07	689750	62709953	63414126	5	63414126	5	63414126	*	Y	-0.917647	5.05556
5_63417716_G_A	rs6449658	5	63417716	G	A	-0.0083	0.992	0.972	1.011	0.7893	10	rs6449658	0.4055	5	63417716	A	G	0.7893	0.992	0.972	1.011	-0.0083	0.01	85934	401577	5	63417716	5	63417716	*	rs6449658	R	62713543	rs6449658	A	G	0.8002	0.0082	0.0021	0.00011	690818	62713543	63417716	5	63417716	5	63417716	*	R	-0.83	3.90476
5_63424900_A_G	rs10057360	5	63424900	A	G	-0.0082	0.992063	0.972763	1.01112	0.7885	11	rs10057360	0.4074	5	63424900	A	G	0.2115	1.008	0.989	1.028	0.0082	0.01	85934	401577	5	63424900	5	63424900	*	rs10057360	R	62720727	rs10057360	A	G	0.2001	-0.0083	0.0021	0.00012	685050	62720727	63424900	5	63424900	5	63424900	*	R	-0.82	-3.95238
5_63429365_A_G	rs11954768	5	63429365	A	G	-0.0089	0.99108	0.97561	1.00705	0.4014	11	rs11954768	0.2802	5	63429365	A	G	0.5986	1.009	0.993	1.025	0.0089	0.0083	85934	401577	5	63429365	5	63429365	*	rs11954768	R	62725192	rs11954768	A	G	0.5866	-0.0087	0.0017	7.2e-07	683555	62725192	63429365	5	63429365	5	63429365	*	R	-1.07229	-5.11765
5_63430038_C_T	rs16891833	5	63430038	C	T	-0.0116	0.988	0.971	1.006	0.2886	10	rs16891833	0.1963	5	63430038	T	C	0.2886	0.988	0.971	1.006	-0.0116	0.009	85934	401577	5	63430038	5	63430038	*	rs16891833	Y	62725865	rs16891833	T	C	0.3077	0.0102	0.0019	7.1e-08	690383	62725865	63430038	5	63430038	5	63430038	*	Y	-1.28889	5.36842
5_63432399_A_G	rs7727874	5	63432399	A	G	0.0222	1.02249	0.998004	1.04822	0.1186	11	rs7727874	0.07751	5	63432399	A	G	0.8814	0.978	0.954	1.002	-0.0222	0.0126	85934	401577	5	63432399	5	63432399	*	rs7727874	R	62728226	rs7727874	A	G	0.8796	0.0111	0.0027	2.9e-05	691211	62728226	63432399	5	63432399	5	63432399	*	R	1.7619	4.11111
5_63433354_T_C	rs4307046	5	63433354	T	C	-0.0081	0.992063	0.972763	1.01112	0.7895	11	rs4307046	0.4135	5	63433354	T	C	0.2105	1.008	0.989	1.028	0.0081	0.01	85934	401577	5	63433354	5	63433354	*	rs4307046	Y	62729181	rs4307046	T	C	0.1998	-0.0083	0.0021	0.00011	683722	62729181	63433354	5	63433354	5	63433354	*	Y	-0.81	-3.95238
5_63434650_G_A	rs4700580	5	63434650	G	A	-0.0084	0.992	0.973	1.011	0.7884	10	rs4700580	0.3991	5	63434650	A	G	0.7884	0.992	0.973	1.011	-0.0084	0.0099	85934	401577	5	63434650	5	63434650	*	rs4700580	V	62730477	rs4700580	A	G	0.8	0.0083	0.0021	0.00011	690907	62730477	63434650	5	63434650	5	63434650	*	V	-0.848485	3.95238
5_63436515_G_A	rs2886223	5	63436515	G	A	-0.0107	0.989	0.972	1.007	0.3096	10	rs2886223	0.2233	5	63436515	A	G	0.3096	0.989	0.972	1.007	-0.0107	0.0088	85934	401577	5	63436515	5	63436515	*	rs2886223	R	62732342	rs2886223	A	G	0.3255	0.0115	0.0018	3.5e-10	690158	62732342	63436515	5	63436515	5	63436515	*	R	-1.21591	6.38889
5_63436933_C_A	rs13168893	5	63436933	C	A	-0.0075	0.993	0.976	1.009	0.6307	10	rs13168893	0.3733	5	63436933	A	C	0.6307	0.993	0.976	1.009	-0.0075	0.0084	85934	401577	5	63436933	5	63436933	*	rs13168893	M	62732760	rs13168893	A	C	0.6472	0.0087	0.0018	1e-06	690006	62732760	63436933	5	63436933	5	63436933	*	M	-0.892857	4.83333
5_63438341_C_T	rs4538568	5	63438341	C	T	-0.0088	0.991	0.975	1.007	0.4014	10	rs4538568	0.2859	5	63438341	T	C	0.4014	0.991	0.975	1.007	-0.0088	0.0083	85934	401577	5	63438341	5	63438341	*	rs4538568	Y	62734168	rs4538568	T	C	0.4138	0.0086	0.0017	9.5e-07	686343	62734168	63438341	5	63438341	5	63438341	*	Y	-1.06024	5.05882
5_63439447_G_C	rs10071173	5	63439447	G	C	-0.0083	0.992	0.973	1.011	0.7885	5	rs10071173	0.4015	5	63439447	C	G	0.7885	0.992	0.973	1.011	-0.0083	0.0099	85934	401577	5	63439447	5	63439447	*	rs10071173	S	62735274	rs10071173	C	G	0.8	0.0083	0.0021	0.0001	690926	62735274	63439447	5	63439447	5	63439447	*	S	-0.838384	3.95238
5_63439649_G_T	rs4700581	5	63439649	G	T	-0.0088	0.991	0.975	1.007	0.4014	10	rs4700581	0.2847	5	63439649	T	G	0.4014	0.991	0.975	1.007	-0.0088	0.0083	85934	401577	5	63439649	5	63439649	*	rs4700581	K	62735476	rs4700581	T	G	0.4135	0.0087	0.0017	5.9e-07	689460	62735476	63439649	5	63439649	5	63439649	*	K	-1.06024	5.11765
5_63439884_A_C	rs4602570	5	63439884	A	C	-0.0078	0.992063	0.976562	1.00806	0.4454	11	rs4602570	0.3409	5	63439884	A	C	0.5546	1.008	0.992	1.024	0.0078	0.0082	85934	401577	5	63439884	5	63439884	*	rs4602570	M	62735711	rs4602570	A	C	0.5403	-0.0076	0.0017	1e-05	689391	62735711	63439884	5	63439884	5	63439884	*	M	-0.95122	-4.47059
5_63442722_G_T	rs1422298	5	63442722	G	T	-0.0112	0.989	0.972	1.006	0.2886	10	rs1422298	0.2096	5	63442722	T	G	0.2886	0.989	0.972	1.006	-0.0112	0.009	85934	401577	5	63442722	5	63442722	*	rs1422298	K	62738549	rs1422298	T	G	0.3028	0.0102	0.0019	6.1e-08	690465	62738549	63442722	5	63442722	5	63442722	*	K	-1.24444	5.36842
5_63442909_C_T	rs3943959	5	63442909	C	T	-0.0082	0.992	0.973	1.011	0.7896	10	rs3943959	0.4102	5	63442909	T	C	0.7896	0.992	0.973	1.011	-0.0082	0.01	85934	401577	5	63442909	5	63442909	*	rs3943959	Y	62738736	rs3943959	T	C	0.8002	0.0082	0.0021	0.00013	690928	62738736	63442909	5	63442909	5	63442909	*	Y	-0.82	3.90476
5_63443296_C_A	rs12522826	5	63443296	C	A	-0.0106	0.989	0.973	1.007	0.3095	10	rs12522826	0.2272	5	63443296	A	C	0.3095	0.989	0.973	1.007	-0.0106	0.0088	85934	401577	5	63443296	5	63443296	*	rs12522826	M	62739123	rs12522826	A	C	0.3255	0.0116	0.0018	3.4e-10	690173	62739123	63443296	5	63443296	5	63443296	*	M	-1.20455	6.44444
5_63446899_C_T	rs10056084	5	63446899	C	T	-0.0085	0.992	0.974	1.01	0.7443	10	rs10056084	0.359	5	63446899	T	C	0.7443	0.992	0.974	1.01	-0.0085	0.0093	85934	401577	5	63446899	5	63446899	*	rs10056084	Y	62742726	rs10056084	T	C	0.7538	0.0083	0.002	2.8e-05	690820	62742726	63446899	5	63446899	5	63446899	*	Y	-0.913978	4.15
5_63447139_T_C	rs1422299	5	63447139	T	C	-0.0081	0.992063	0.972763	1.01112	0.7885	11	rs1422299	0.4154	5	63447139	T	C	0.2115	1.008	0.989	1.028	0.0081	0.0099	85934	401577	5	63447139	5	63447139	*	rs1422299	Y	62742966	rs1422299	T	C	0.2001	-0.0083	0.0021	9.7e-05	690935	62742966	63447139	5	63447139	5	63447139	*	Y	-0.818182	-3.95238
5_63447972_T_C	rs2032832	5	63447972	T	C	-0.011	0.98912	0.971817	1.00705	0.2889	11	rs2032832	0.2188	5	63447972	T	C	0.7111	1.011	0.993	1.029	0.011	0.009	85934	401577	5	63447972	5	63447972	*	rs2032832	Y	62743799	rs2032832	T	C	0.6964	-0.0105	0.0019	2.5e-08	689130	62743799	63447972	5	63447972	5	63447972	*	Y	-1.22222	-5.52632
5_63448331_T_G	rs13155812	5	63448331	T	G	-0.0084	0.992063	0.97561	1.00806	0.4012	11	rs13155812	0.3075	5	63448331	T	G	0.5988	1.008	0.992	1.025	0.0084	0.0083	85934	401577	5	63448331	5	63448331	*	rs13155812	K	62744158	rs13155812	T	G	0.5866	-0.009	0.0017	2.5e-07	689517	62744158	63448331	5	63448331	5	63448331	*	K	-1.01205	-5.29412
5_63448513_A_C	rs1422300	5	63448513	A	C	-0.0112	0.98912	0.971817	1.00604	0.2892	11	rs1422300	0.2116	5	63448513	A	C	0.7108	1.011	0.994	1.029	0.0112	0.009	85934	401577	5	63448513	5	63448513	*	rs1422300	M	62744340	rs1422300	A	C	0.6964	-0.0105	0.0019	2.7e-08	690345	62744340	63448513	5	63448513	5	63448513	*	M	-1.24444	-5.52632
5_63449355_G_C	rs1422301	5	63449355	G	C	0.0132	1.013	0.995	1.032	0.2769	5	rs1422301	0.1437	5	63449355	C	G	0.2769	1.013	0.995	1.032	0.0132	0.0091	85934	401577	5	63449355	5	63449355	*	rs1422301	S	62745182	rs1422301	C	G	0.2756	-0.0076	0.0019	8.2e-05	687271	62745182	63449355	5	63449355	5	63449355	*	S	1.45055	-4
5_63451319_C_T	rs2161276	5	63451319	C	T	-0.0121	0.988	0.971	1.006	0.2887	10	rs2161276	0.1766	5	63451319	T	C	0.2887	0.988	0.971	1.006	-0.0121	0.009	85934	401577	5	63451319	5	63451319	*	rs2161276	Y	62747146	rs2161276	T	C	0.3031	0.01	0.0019	9.6e-08	691526	62747146	63451319	5	63451319	5	63451319	*	Y	-1.34444	5.26316
5_63451440_G_A	rs2112509	5	63451440	G	A	-0.0101	0.99	0.973	1.007	0.293	10	rs2112509	0.2556	5	63451440	A	G	0.293	0.99	0.973	1.007	-0.0101	0.0089	85934	401577	5	63451440	5	63451440	*	rs2112509	R	62747267	rs2112509	A	G	0.3051	0.0101	0.0019	7e-08	691141	62747267	63451440	5	63451440	5	63451440	*	R	-1.13483	5.31579
5_63452642_C_T	rs12653722	5	63452642	C	T	-0.012	0.988	0.971	1.006	0.2887	10	rs12653722	0.1793	5	63452642	T	C	0.2887	0.988	0.971	1.006	-0.012	0.009	85934	401577	5	63452642	5	63452642	*	rs12653722	Y	62748469	rs12653722	T	C	0.3031	0.0101	0.0019	9e-08	691643	62748469	63452642	5	63452642	5	63452642	*	Y	-1.33333	5.31579
5_63453919_G_T	rs16891858	5	63453919	G	T	-0.0121	0.988	0.971	1.005	0.2892	10	rs16891858	0.1759	5	63453919	T	G	0.2892	0.988	0.971	1.005	-0.0121	0.0089	85934	401577	5	63453919	5	63453919	*	rs16891858	K	62749746	rs16891858	T	G	0.3035	0.01	0.0019	1.2e-07	690649	62749746	63453919	5	63453919	5	63453919	*	K	-1.35955	5.26316
5_63454376_G_A	rs16891860	5	63454376	G	A	-0.0118	0.988	0.971	1.006	0.288	10	rs16891860	0.1888	5	63454376	A	G	0.288	0.988	0.971	1.006	-0.0118	0.009	85934	401577	5	63454376	5	63454376	*	rs16891860	R	62750203	rs16891860	A	G	0.3022	0.0103	0.0019	4.8e-08	692191	62750203	63454376	5	63454376	5	63454376	*	R	-1.31111	5.42105
5_63454767_G_A	rs12517381	5	63454767	G	A	-0.0117	0.988	0.971	1.006	0.288	10	rs12517381	0.1905	5	63454767	A	G	0.288	0.988	0.971	1.006	-0.0117	0.009	85934	401577	5	63454767	5	63454767	*	rs12517381	R	62750594	rs12517381	A	G	0.3022	0.0103	0.0019	4.8e-08	692177	62750594	63454767	5	63454767	5	63454767	*	R	-1.3	5.42105
5_63456620_A_G	rs6860446	5	63456620	A	G	-0.009	0.99108	0.971817	1.0101	0.7871	11	rs6860446	0.3655	5	63456620	A	G	0.2129	1.009	0.99	1.029	0.009	0.0099	85934	401577	5	63456620	5	63456620	*	rs6860446	R	62752447	rs6860446	A	G	0.2024	-0.0078	0.0021	0.00025	688766	62752447	63456620	5	63456620	5	63456620	*	R	-0.909091	-3.71429
5_63465143_C_T	rs663217	5	63465143	C	T	-0.0083	0.992	0.973	1.011	0.7868	10	rs663217	0.4028	5	63465143	T	C	0.7868	0.992	0.973	1.011	-0.0083	0.0099	85934	401577	5	63465143	5	63465143	*	rs663217	Y	62760970	rs663217	T	C	0.7972	0.0086	0.0023	0.00017	534757	62760970	63465143	5	63465143	5	63465143	*	Y	-0.838384	3.73913
5_63465432_G_A	rs595665	5	63465432	G	A	-0.0086	0.991	0.972	1.011	0.787	10	rs595665	0.3846	5	63465432	A	G	0.787	0.991	0.972	1.011	-0.0086	0.0099	85934	401577	5	63465432	5	63465432	*	rs595665	R	62761259	rs595665	A	G	0.7973	0.0079	0.0021	0.0002	688875	62761259	63465432	5	63465432	5	63465432	*	R	-0.868687	3.7619
5_63465455_G_A	rs595712	5	63465455	G	A	-0.0082	0.992	0.973	1.011	0.7876	10	rs595712	0.4076	5	63465455	A	G	0.7876	0.992	0.973	1.011	-0.0082	0.0099	85934	401577	5	63465455	5	63465455	*	rs595712	R	62761282	rs595712	A	G	0.7974	0.008	0.0021	0.0002	688938	62761282	63465455	5	63465455	5	63465455	*	R	-0.828283	3.80952
5_63465907_C_A	rs2112508	5	63465907	C	A	-0.0047	0.995	0.979	1.012	0.3607	10	rs2112508	0.5754	5	63465907	A	C	0.3607	0.995	0.979	1.012	-0.0047	0.0084	85934	401577	5	63465907	5	63465907	*	rs2112508	M	62761734	rs2112508	A	C	0.3777	0.0106	0.0018	2.1e-09	686850	62761734	63465907	5	63465907	5	63465907	*	M	-0.559524	5.88889
5_63466185_T_G	rs678119	5	63466185	T	G	-0.0086	0.99108	0.972763	1.01112	0.787	11	rs678119	0.3833	5	63466185	T	G	0.213	1.009	0.989	1.028	0.0086	0.0099	85934	401577	5	63466185	5	63466185	*	rs678119	D	62762012	rs678119	T	G	0.2027	-0.0081	0.0021	0.00015	688987	62762012	63466185	5	63466185	5	63466185	*	D	-0.868687	-3.85714
5_63466600_C_G	rs679976	5	63466600	C	G	-0.0088	0.99108	0.971817	1.01112	0.7873	6	rs679976	0.3748	5	63466600	C	G	0.2127	1.009	0.989	1.029	0.0088	0.0099	85934	401577	5	63466600	5	63466600	*	rs679976	B	62762427	rs679976	C	G	0.2027	-0.0084	0.0024	0.0004	661231	62762427	63466600	5	63466600	5	63466600	*	B	-0.888889	-3.5
5_63467932_A_T	rs637663	5	63467932	A	T	-0.0086	0.99108	0.972763	1.01112	0.7869	6	rs637663	0.3852	5	63467932	A	T	0.2131	1.009	0.989	1.028	0.0086	0.0099	85934	401577	5	63467932	5	63467932	*	rs637663	W	62763759	rs637663	A	T	0.2027	-0.008	0.0021	0.00017	689167	62763759	63467932	5	63467932	5	63467932	*	W	-0.868687	-3.80952
5_63468524_T_A	rs1867737	5	63468524	T	A	-0.0086	0.991	0.972	1.011	0.787	5	rs1867737	0.3853	5	63468524	A	T	0.787	0.991	0.972	1.011	-0.0086	0.0099	85934	401577	5	63468524	5	63468524	*	rs1867737	W	62764351	rs1867737	A	T	0.7983	0.008	0.0021	0.00016	689146	62764351	63468524	5	63468524	5	63468524	*	W	-0.868687	3.80952
5_63468811_T_G	rs602693	5	63468811	T	G	-0.0086	0.99108	0.972763	1.01112	0.787	11	rs602693	0.3845	5	63468811	T	G	0.213	1.009	0.989	1.028	0.0086	0.0099	85934	401577	5	63468811	5	63468811	*	rs602693	K	62764638	rs602693	T	G	0.2027	-0.0081	0.0021	0.00015	689159	62764638	63468811	5	63468811	5	63468811	*	K	-0.868687	-3.85714
5_63469480_A_G	rs615995	5	63469480	A	G	-0.0086	0.99108	0.972763	1.01112	0.787	11	rs615995	0.3837	5	63469480	A	G	0.213	1.009	0.989	1.028	0.0086	0.0099	85934	401577	5	63469480	5	63469480	*	rs615995	R	62765307	rs615995	A	G	0.2027	-0.0079	0.0022	0.00029	634840	62765307	63469480	5	63469480	5	63469480	*	R	-0.868687	-3.59091
5_63469954_G_C	rs618271	5	63469954	G	C	-0.0088	0.991	0.972	1.011	0.787	5	rs618271	0.3735	5	63469954	C	G	0.787	0.991	0.972	1.011	-0.0088	0.0099	85934	401577	5	63469954	5	63469954	*	rs618271	S	62765781	rs618271	C	G	0.7973	0.008	0.0021	0.00017	688820	62765781	63469954	5	63469954	5	63469954	*	S	-0.888889	3.80952
5_63471458_T_C	rs645397	5	63471458	T	C	-0.0087	0.99108	0.971817	1.01112	0.7872	11	rs645397	0.3778	5	63471458	T	C	0.2128	1.009	0.989	1.029	0.0087	0.0099	85934	401577	5	63471458	5	63471458	*	rs645397	Y	62767285	rs645397	T	C	0.2028	-0.0085	0.0024	0.00036	672733	62767285	63471458	5	63471458	5	63471458	*	Y	-0.878788	-3.54167
5_63471510_T_A	rs645465	5	63471510	T	A	-0.0087	0.991	0.972	1.011	0.787	5	rs645465	0.379	5	63471510	A	T	0.787	0.991	0.972	1.011	-0.0087	0.0099	85934	401577	5	63471510	5	63471510	*	rs645465	W	62767337	rs645465	A	T	0.7972	0.008	0.0021	0.00016	688864	62767337	63471510	5	63471510	5	63471510	*	W	-0.878788	3.80952
5_63471676_G_A	rs646367	5	63471676	G	A	-0.0087	0.991	0.972	1.011	0.787	10	rs646367	0.3799	5	63471676	A	G	0.787	0.991	0.972	1.011	-0.0087	0.0099	85934	401577	5	63471676	5	63471676	*	rs646367	R	62767503	rs646367	A	G	0.7972	0.0083	0.0024	0.00045	673294	62767503	63471676	5	63471676	5	63471676	*	R	-0.878788	3.45833
5_63475797_T_G	rs1968601	5	63475797	T	G	-0.0077	0.992063	0.97371	1.01112	0.7654	11	rs1968601	0.4224	5	63475797	T	G	0.2346	1.008	0.989	1.027	0.0077	0.0096	85934	401577	5	63475797	5	63475797	*	rs1968601	K	62771624	rs1968601	T	G	0.2211	-0.0072	0.0021	0.00042	688675	62771624	63475797	5	63475797	5	63475797	*	K	-0.802083	-3.42857
5_63477677_G_A	rs12516091	5	63477677	G	A	-0.0082	0.992	0.975	1.009	0.3117	10	rs12516091	0.3467	5	63477677	A	G	0.3117	0.992	0.975	1.009	-0.0082	0.0088	85934	401577	5	63477677	5	63477677	*	rs12516091	R	62773504	rs12516091	A	G	0.3295	0.0121	0.0018	6.1e-11	687003	62773504	63477677	5	63477677	5	63477677	*	R	-0.931818	6.72222
5_63478387_A_G	rs255406	5	63478387	A	G	-0.0088	0.99108	0.972763	1.0101	0.7614	11	rs255406	0.354	5	63478387	A	G	0.2386	1.009	0.99	1.028	0.0088	0.0095	85934	401577	5	63478387	5	63478387	*	rs255406	R	62774214	rs255406	A	G	0.2218	-0.0077	0.002	0.00017	688730	62774214	63478387	5	63478387	5	63478387	*	R	-0.926316	-3.85
5_63478697_T_A	rs171726	5	63478697	T	A	-0.0101	0.99	0.971	1.009	0.7832	5	rs171726	0.3065	5	63478697	A	T	0.7832	0.99	0.971	1.009	-0.0101	0.0098	85934	401577	5	63478697	5	63478697	*	rs171726	W	62774524	rs171726	A	T	0.7967	0.0092	0.0023	5.5e-05	528799	62774524	63478697	5	63478697	5	63478697	*	W	-1.03061	4
5_63479194_A_G	rs255408	5	63479194	A	G	-0.0088	0.99108	0.972763	1.0101	0.7613	11	rs255408	0.3565	5	63479194	A	G	0.2387	1.009	0.99	1.028	0.0088	0.0095	85934	401577	5	63479194	5	63479194	*	rs255408	R	62775021	rs255408	A	G	0.2218	-0.0076	0.0021	0.00023	688084	62775021	63479194	5	63479194	5	63479194	*	R	-0.926316	-3.61905
5_63479697_A_G	rs185316	5	63479697	A	G	-0.0088	0.99108	0.972763	1.0101	0.7613	11	rs185316	0.3542	5	63479697	A	G	0.2387	1.009	0.99	1.028	0.0088	0.0095	85934	401577	5	63479697	5	63479697	*	rs185316	R	62775524	rs185316	A	G	0.2216	-0.0076	0.0021	0.00023	688165	62775524	63479697	5	63479697	5	63479697	*	R	-0.926316	-3.61905
5_63480005_A_T	rs13155066	5	63480005	A	T	-0.0082	0.992063	0.974659	1.00908	0.3117	6	rs13155066	0.3518	5	63480005	A	T	0.6883	1.008	0.991	1.026	0.0082	0.0088	85934	401577	5	63480005	5	63480005	*	rs13155066	W	62775832	rs13155066	A	T	0.6704	-0.0119	0.0018	1.1e-10	686890	62775832	63480005	5	63480005	5	63480005	*	W	-0.931818	-6.61111
5_63480177_G_A	rs181913	5	63480177	G	A	-0.0089	0.991	0.973	1.01	0.7613	10	rs181913	0.348	5	63480177	A	G	0.7613	0.991	0.973	1.01	-0.0089	0.0095	85934	401577	5	63480177	5	63480177	*	rs181913	R	62776004	rs181913	A	G	0.7781	0.0078	0.002	0.00014	688819	62776004	63480177	5	63480177	5	63480177	*	R	-0.936842	3.9
5_63480913_T_G	rs255410	5	63480913	T	G	-0.009	0.99108	0.972763	1.0101	0.7613	11	rs255410	0.3429	5	63480913	T	G	0.2387	1.009	0.99	1.028	0.009	0.0095	85934	401577	5	63480913	5	63480913	*	rs255410	K	62776740	rs255410	T	G	0.2305	-0.0078	0.002	0.00014	688819	62776740	63480913	5	63480913	5	63480913	*	K	-0.947368	-3.9
5_63482451_A_T	rs255411	5	63482451	A	T	-0.0089	0.99108	0.972763	1.0101	0.7613	6	rs255411	0.347	5	63482451	A	T	0.2387	1.009	0.99	1.028	0.0089	0.0095	85934	401577	5	63482451	5	63482451	*	rs255411	W	62778278	rs255411	A	T	0.2219	-0.0077	0.002	0.00018	688817	62778278	63482451	5	63482451	5	63482451	*	W	-0.936842	-3.85
5_63485026_C_G	rs582912	5	63485026	C	G	-0.0103	0.990099	0.970874	1.00908	0.7831	6	rs582912	0.2976	5	63485026	C	G	0.2169	1.01	0.991	1.03	0.0103	0.0098	85934	401577	5	63485026	5	63485026	*	rs582912	S	62780853	rs582912	C	G	0.2036	-0.0085	0.0021	5.7e-05	691822	62780853	63485026	5	63485026	5	63485026	*	S	-1.05102	-4.04762
5_63485281_T_G	rs584221	5	63485281	T	G	-0.0084	0.992063	0.97371	1.0101	0.761	11	rs584221	0.3765	5	63485281	T	G	0.239	1.008	0.99	1.027	0.0084	0.0095	85934	401577	5	63485281	5	63485281	*	rs584221	D	62781108	rs584221	T	G	0.2219	-0.0078	0.0021	0.00015	691943	62781108	63485281	5	63485281	5	63485281	*	D	-0.884211	-3.71429
5_63486628_A_T	rs685561	5	63486628	A	T	-0.0092	0.99108	0.972763	1.00908	0.7613	6	rs685561	0.3326	5	63486628	A	T	0.2387	1.009	0.991	1.028	0.0092	0.0095	85934	401577	5	63486628	5	63486628	*	rs685561	W	62782455	rs685561	A	T	0.2219	-0.0077	0.002	0.00016	688799	62782455	63486628	5	63486628	5	63486628	*	W	-0.968421	-3.85
5_63487704_C_T	rs592887	5	63487704	C	T	0.0089	1.009	0.99	1.028	0.237	10	rs592887	0.3475	5	63487704	T	C	0.237	1.009	0.99	1.028	0.0089	0.0095	85934	401577	5	63487704	5	63487704	*	rs592887	Y	62783531	rs592887	T	C	0.2219	-0.0078	0.0021	0.00015	682958	62783531	63487704	5	63487704	5	63487704	*	Y	0.936842	-3.71429
5_63487870_C_T	rs593383	5	63487870	C	T	0.009	1.009	0.99	1.028	0.2371	10	rs593383	0.3429	5	63487870	T	C	0.2371	1.009	0.99	1.028	0.009	0.0095	85934	401577	5	63487870	5	63487870	*	rs593383	Y	62783697	rs593383	T	C	0.2219	-0.0078	0.002	0.00013	688828	62783697	63487870	5	63487870	5	63487870	*	Y	0.947368	-3.9
5_63492280_C_T	rs664521	5	63492280	C	T	0.0108	1.011	0.992	1.03	0.2153	10	rs664521	0.2725	5	63492280	T	C	0.2153	1.011	0.992	1.03	0.0108	0.0098	85934	401577	5	63492280	5	63492280	*	rs664521	Y	62788107	rs664521	T	C	0.2036	-0.0092	0.0023	5.4e-05	528834	62788107	63492280	5	63492280	5	63492280	*	Y	1.10204	-4
5_63492396_G_C	rs664993	5	63492396	G	C	0.0093	1.009	0.991	1.028	0.237	5	rs664993	0.3269	5	63492396	C	G	0.237	1.009	0.991	1.028	0.0093	0.0095	85934	401577	5	63492396	5	63492396	*	rs664993	S	62788223	rs664993	C	G	0.2219	-0.0087	0.0022	0.00011	510347	62788223	63492396	5	63492396	5	63492396	*	S	0.978947	-3.95455
5_63492448_G_T	rs2441142	5	63492448	G	T	0.0108	1.011	0.992	1.03	0.2154	10	rs2441142	0.2734	5	63492448	T	G	0.2154	1.011	0.992	1.03	0.0108	0.0098	85934	401577	5	63492448	5	63492448	*	rs2441142	K	62788275	rs2441142	T	G	0.2036	-0.0091	0.0023	6.2e-05	540727	62788275	63492448	5	63492448	5	63492448	*	K	1.10204	-3.95652
5_63494250_T_G	rs9637758	5	63494250	T	G	-0.0081	0.992063	0.974659	1.00908	0.3118	11	rs9637758	0.357	5	63494250	T	G	0.6882	1.008	0.991	1.026	0.0081	0.0088	85934	401577	5	63494250	5	63494250	*	rs9637758	K	62790077	rs9637758	T	G	0.6704	-0.0121	0.0018	4.9e-11	690643	62790077	63494250	5	63494250	5	63494250	*	K	-0.920455	-6.72222
5_63494753_A_T	rs671929	5	63494753	A	T	0.0104	1.0101	0.99108	1.02987	0.2154	6	rs671929	0.2888	5	63494753	A	T	0.7846	0.99	0.971	1.009	-0.0104	0.0098	85934	401577	5	63494753	5	63494753	*	rs671929	W	62790580	rs671929	A	T	0.7978	0.0092	0.0023	5.4e-05	534511	62790580	63494753	5	63494753	5	63494753	*	W	1.06122	4
5_63494997_G_T	rs606130	5	63494997	G	T	0.0144	1.015	0.998	1.031	0.3917	10	rs606130	0.0831	5	63494997	T	G	0.3917	1.015	0.998	1.031	0.0144	0.0083	85934	401577	5	63494997	5	63494997	*	rs606130	K	62790824	rs606130	T	G	0.3869	-0.0113	0.0018	1.6e-10	687655	62790824	63494997	5	63494997	5	63494997	*	K	1.73494	-6.27778
5_63496102_G_A	rs655916	5	63496102	G	A	0.0094	1.009	0.991	1.028	0.237	10	rs655916	0.3237	5	63496102	A	G	0.237	1.009	0.991	1.028	0.0094	0.0095	85934	401577	5	63496102	5	63496102	*	rs655916	R	62791929	rs655916	A	G	0.2219	-0.0081	0.0021	9.3e-05	686245	62791929	63496102	5	63496102	5	63496102	*	R	0.989474	-3.85714
5_63496874_A_C	rs635009	5	63496874	A	C	0.0093	1.00908	0.99108	1.02881	0.2371	11	rs635009	0.326	5	63496874	A	C	0.7629	0.991	0.972	1.009	-0.0093	0.0095	85934	401577	5	63496874	5	63496874	*	rs635009	M	62792701	rs635009	A	C	0.7781	0.0079	0.0021	0.00014	691955	62792701	63496874	5	63496874	5	63496874	*	M	0.978947	3.7619
5_63498049_G_T	rs3846469	5	63498049	G	T	-0.0081	0.992	0.975	1.009	0.3118	10	rs3846469	0.3533	5	63498049	T	G	0.3118	0.992	0.975	1.009	-0.0081	0.0088	85934	401577	5	63498049	5	63498049	*	rs3846469	K	62793876	rs3846469	T	G	0.3355	0.012	0.0018	5.8e-11	690659	62793876	63498049	5	63498049	5	63498049	*	K	-0.920455	6.66667
5_63498954_A_T	rs255422	5	63498954	A	T	0.0096	1.0101	0.99108	1.02881	0.237	6	rs255422	0.3126	5	63498954	A	T	0.763	0.99	0.972	1.009	-0.0096	0.0095	85934	401577	5	63498954	5	63498954	*	rs255422	W	62794781	rs255422	A	T	0.7782	0.0078	0.002	0.00015	692063	62794781	63498954	5	63498954	5	63498954	*	W	1.01053	3.9
5_63506291_T_C	rs598604	5	63506291	T	C	0.0093	1.00908	0.99108	1.02881	0.2371	11	rs598604	0.3297	5	63506291	T	C	0.7629	0.991	0.972	1.009	-0.0093	0.0095	85934	401577	5	63506291	5	63506291	*	rs598604	Y	62802118	rs598604	T	C	0.7781	0.0077	0.0021	0.00017	685308	62802118	63506291	5	63506291	5	63506291	*	Y	0.978947	3.66667
5_63515591_A_G	rs665579	5	63515591	A	G	0.009	1.00908	0.990099	1.02775	0.2342	11	rs665579	0.3439	5	63515591	A	G	0.7658	0.991	0.973	1.01	-0.009	0.0096	85934	401577	5	63515591	5	63515591	*	rs665579	R	62811418	rs665579	A	G	0.7761	0.0077	0.0021	0.0002	683883	62811418	63515591	5	63515591	5	63515591	*	R	0.9375	3.66667
5_63516953_C_T	rs682223	5	63516953	C	T	0.0104	1.01	0.991	1.03	0.2152	10	rs682223	0.2925	5	63516953	T	C	0.2152	1.01	0.991	1.03	0.0104	0.0098	85934	401577	5	63516953	5	63516953	*	rs682223	Y	62812780	rs682223	T	C	0.2075	-0.0084	0.0021	7.8e-05	691067	62812780	63516953	5	63516953	5	63516953	*	Y	1.06122	-4
5_63517374_G_A	rs13155533	5	63517374	G	A	0.01	1.01	0.991	1.03	0.2149	10	rs13155533	0.311	5	63517374	A	G	0.2149	1.01	0.991	1.03	0.01	0.0098	85934	401577	5	63517374	5	63517374	*	rs13155533	R	62813201	rs13155533	A	G	0.2075	-0.0082	0.0021	0.0001	691065	62813201	63517374	5	63517374	5	63517374	*	R	1.02041	-3.90476
5_63517803_C_T	rs2431493	5	63517803	C	T	0.0143	1.014	0.998	1.031	0.3903	10	rs2431493	0.08438	5	63517803	T	C	0.3903	1.014	0.998	1.031	0.0143	0.0083	85934	401577	5	63517803	5	63517803	*	rs2431493	Y	62813630	rs2431493	T	C	0.3845	-0.0109	0.0018	5.9e-10	690218	62813630	63517803	5	63517803	5	63517803	*	Y	1.72289	-6.05556
5_63520238_T_C	rs6869767	5	63520238	T	C	0.0179	1.01833	0.993049	1.04384	0.1129	11	rs6869767	0.1628	5	63520238	T	C	0.8871	0.982	0.958	1.007	-0.0179	0.0128	85934	401577	5	63520238	5	63520238	*	rs6869767	Y	62816065	rs6869767	T	C	0.8838	0.0103	0.0027	0.00014	688826	62816065	63520238	5	63520238	5	63520238	*	Y	1.39844	3.81481
5_63521592_A_T	rs3846470	5	63521592	A	T	-0.0081	0.992063	0.974659	1.00908	0.3103	6	rs3846470	0.3576	5	63521592	A	T	0.6897	1.008	0.991	1.026	0.0081	0.0088	85934	401577	5	63521592	5	63521592	*	rs3846470	W	62817419	rs3846470	A	T	0.6716	-0.012	0.0018	7e-11	690798	62817419	63521592	5	63521592	5	63521592	*	W	-0.920455	-6.66667
5_63522073_G_A	rs255414	5	63522073	G	A	-0.0146	0.986	0.966	1.005	0.792	10	rs255414	0.1441	5	63522073	A	G	0.792	0.986	0.966	1.005	-0.0146	0.01	85934	401577	5	63522073	5	63522073	*	rs255414	R	62817900	rs255414	A	G	0.7946	0.0088	0.0021	3.5e-05	692598	62817900	63522073	5	63522073	5	63522073	*	R	-1.46	4.19048
5_63522154_A_G	rs181914	5	63522154	A	G	0.0096	1.0101	0.990099	1.02881	0.2149	11	rs181914	0.3278	5	63522154	A	G	0.7851	0.99	0.972	1.01	-0.0096	0.0098	85934	401577	5	63522154	5	63522154	*	rs181914	R	62817981	rs181914	A	G	0.7926	0.0084	0.0021	7.9e-05	691086	62817981	63522154	5	63522154	5	63522154	*	R	0.979592	4
5_63522329_A_G	rs255415	5	63522329	A	G	0.009	1.00908	0.990099	1.02775	0.2343	11	rs255415	0.3477	5	63522329	A	G	0.7657	0.991	0.973	1.01	-0.009	0.0096	85934	401577	5	63522329	5	63522329	*	rs255415	R	62818156	rs255415	A	G	0.7768	0.0075	0.0021	0.00027	690944	62818156	63522329	5	63522329	5	63522329	*	R	0.9375	3.57143
5_63522393_C_T	rs185317	5	63522393	C	T	0.0107	1.011	0.992	1.03	0.2155	10	rs185317	0.2779	5	63522393	T	C	0.2155	1.011	0.992	1.03	0.0107	0.0098	85934	401577	5	63522393	5	63522393	*	rs185317	Y	62818220	rs185317	T	C	0.2074	-0.0084	0.0021	7e-05	691010	62818220	63522393	5	63522393	5	63522393	*	Y	1.09184	-4
5_63524042_G_A	rs12188403	5	63524042	G	A	0.0153	1.015	0.99	1.041	0.1115	10	rs12188403	0.2327	5	63524042	A	G	0.1115	1.015	0.99	1.041	0.0153	0.0129	85934	401577	5	63524042	5	63524042	*	rs12188403	R	62819869	rs12188403	A	G	0.1152	-0.0103	0.0027	0.00013	691971	62819869	63524042	5	63524042	5	63524042	*	R	1.18605	-3.81481
5_63524655_T_C	rs166242	5	63524655	T	C	0.0086	1.00908	0.990099	1.02775	0.2343	11	rs166242	0.3656	5	63524655	T	C	0.7657	0.991	0.973	1.01	-0.0086	0.0096	85934	401577	5	63524655	5	63524655	*	rs166242	Y	62820482	rs166242	T	C	0.7768	0.0073	0.0021	0.00037	691030	62820482	63524655	5	63524655	5	63524655	*	Y	0.895833	3.47619
5_63524681_T_C	rs669245	5	63524681	T	C	0.0036	1.00402	0.987167	1.01937	0.5929	11	rs669245	0.6599	5	63524681	T	C	0.4071	0.996	0.981	1.013	-0.0036	0.0082	85934	401577	5	63524681	5	63524681	*	rs669245	Y	62820508	rs669245	T	C	0.4184	0.0092	0.0017	1.4e-07	690159	62820508	63524681	5	63524681	5	63524681	*	Y	0.439024	5.41176
5_63527843_C_G	rs183731	5	63527843	C	G	0.0103	1.0101	0.99108	1.02987	0.2152	6	rs183731	0.2963	5	63527843	C	G	0.7848	0.99	0.971	1.009	-0.0103	0.0098	85934	401577	5	63527843	5	63527843	*	rs183731	V	62823670	rs183731	C	G	0.7926	0.0083	0.0021	9.2e-05	690996	62823670	63527843	5	63527843	5	63527843	*	V	1.05102	3.95238
5_63528535_C_A	rs30903	5	63528535	C	A	-0.0137	0.986	0.967	1.006	0.7932	10	rs30903	0.1714	5	63528535	A	C	0.7932	0.986	0.967	1.006	-0.0137	0.01	85934	401577	5	63528535	5	63528535	*	rs30903	M	62824362	rs30903	A	C	0.7955	0.0085	0.002	2.8e-05	787959	62824362	63528535	5	63528535	5	63528535	*	M	-1.37	4.25
5_63528585_G_C	rs10514969	5	63528585	G	C	-0.008	0.992	0.975	1.009	0.3102	5	rs10514969	0.3596	5	63528585	C	G	0.3102	0.992	0.975	1.009	-0.008	0.0088	85934	401577	5	63528585	5	63528585	*	rs10514969	S	62824412	rs10514969	C	G	0.3286	0.0121	0.0018	5.1e-11	690532	62824412	63528585	5	63528585	5	63528585	*	S	-0.909091	6.72222
5_63528706_A_C	rs39871	5	63528706	A	C	0.0102	1.0101	0.99108	1.02987	0.2152	11	rs39871	0.3009	5	63528706	A	C	0.7848	0.99	0.971	1.009	-0.0102	0.0098	85934	401577	5	63528706	5	63528706	*	rs39871	M	62824533	rs39871	A	C	0.7926	0.0083	0.0021	8.8e-05	685103	62824533	63528706	5	63528706	5	63528706	*	M	1.04082	3.95238
5_63529285_C_A	rs40647	5	63529285	C	A	0.0098	1.01	0.991	1.029	0.2152	10	rs40647	0.3185	5	63529285	A	C	0.2152	1.01	0.991	1.029	0.0098	0.0098	85934	401577	5	63529285	5	63529285	*	rs40647	H	62825112	rs40647	A	C	0.2076	-0.0082	0.0021	0.00011	690748	62825112	63529285	5	63529285	5	63529285	*	H	1	-3.90476
5_63534212_G_T	rs615817	5	63534212	G	T	0.0069	1.007	0.987	1.027	0.207	10	rs615817	0.4887	5	63534212	T	G	0.207	1.007	0.987	1.027	0.0069	0.01	85934	401577	5	63534212	5	63534212	*	rs615817	K	62830039	rs615817	T	G	0.1995	-0.0088	0.0022	4.7e-05	690540	62830039	63534212	5	63534212	5	63534212	*	K	0.69	-4
5_63535042_G_A	rs13156825	5	63535042	G	A	-0.0081	0.992	0.975	1.009	0.3119	10	rs13156825	0.3565	5	63535042	A	G	0.3119	0.992	0.975	1.009	-0.0081	0.0088	85934	401577	5	63535042	5	63535042	*	rs13156825	R	62830869	rs13156825	A	G	0.3306	0.0121	0.0018	3.7e-11	690479	62830869	63535042	5	63535042	5	63535042	*	R	-0.920455	6.72222
5_63535774_C_T	rs1024980	5	63535774	C	T	-0.0146	0.986	0.966	1.005	0.7954	10	rs1024980	0.147	5	63535774	T	C	0.7954	0.986	0.966	1.005	-0.0146	0.0101	85934	401577	5	63535774	5	63535774	*	rs1024980	Y	62831601	rs1024980	T	C	0.7995	0.0087	0.0021	4.6e-05	690851	62831601	63535774	5	63535774	5	63535774	*	Y	-1.44554	4.14286
5_63536002_A_G	rs1024981	5	63536002	A	G	0.007	1.00705	0.987167	1.02669	0.2064	11	rs1024981	0.483	5	63536002	A	G	0.7936	0.993	0.974	1.013	-0.007	0.01	85934	401577	5	63536002	5	63536002	*	rs1024981	R	62831829	rs1024981	A	G	0.8006	0.0088	0.0021	3.8e-05	690442	62831829	63536002	5	63536002	5	63536002	*	R	0.7	4.19048
5_63536839_C_G	rs2012236	5	63536839	C	G	-0.0081	0.992063	0.97561	1.00908	0.3315	6	rs2012236	0.346	5	63536839	C	G	0.6685	1.008	0.991	1.025	0.0081	0.0086	85934	401577	5	63536839	5	63536839	*	rs2012236	S	62832666	rs2012236	C	G	0.6538	-0.0121	0.0018	3.3e-11	690292	62832666	63536839	5	63536839	5	63536839	*	S	-0.94186	-6.72222
5_63537175_G_A	rs1596821	5	63537175	G	A	-0.008	0.992	0.975	1.009	0.3315	10	rs1596821	0.3553	5	63537175	A	G	0.3315	0.992	0.975	1.009	-0.008	0.0086	85934	401577	5	63537175	5	63537175	*	rs1596821	R	62833002	rs1596821	A	G	0.3455	0.0121	0.0018	3e-11	690290	62833002	63537175	5	63537175	5	63537175	*	R	-0.930233	6.72222
5_63537669_G_C	rs11951238	5	63537669	G	C	-0.0083	0.992	0.975	1.009	0.3319	5	rs11951238	0.333	5	63537669	C	G	0.3319	0.992	0.975	1.009	-0.0083	0.0086	85934	401577	5	63537669	5	63537669	*	rs11951238	S	62833496	rs11951238	C	G	0.3462	0.012	0.0018	3.7e-11	690318	62833496	63537669	5	63537669	5	63537669	*	S	-0.965116	6.66667
5_63538321_T_C	rs587642	5	63538321	T	C	0.0106	1.01112	0.993049	1.02881	0.2806	11	rs587642	0.2414	5	63538321	T	C	0.7194	0.989	0.972	1.007	-0.0106	0.009	85934	401577	5	63538321	5	63538321	*	rs587642	Y	62834148	rs587642	T	C	0.7272	0.0095	0.0019	8.8e-07	690066	62834148	63538321	5	63538321	5	63538321	*	Y	1.17778	5
5_63539145_T_C	rs664625	5	63539145	T	C	-0.0146	0.985222	0.966184	1.00503	0.7954	11	rs664625	0.1464	5	63539145	T	C	0.2046	1.015	0.995	1.035	0.0146	0.0101	85934	401577	5	63539145	5	63539145	*	rs664625	Y	62834972	rs664625	T	C	0.2005	-0.0086	0.0022	6.1e-05	690853	62834972	63539145	5	63539145	5	63539145	*	Y	-1.44554	-3.90909
5_63539593_G_A	rs13165927	5	63539593	G	A	-0.0079	0.992	0.975	1.009	0.3129	10	rs13165927	0.3635	5	63539593	A	G	0.3129	0.992	0.975	1.009	-0.0079	0.0087	85934	401577	5	63539593	5	63539593	*	rs13165927	R	62835420	rs13165927	A	G	0.3307	0.0121	0.0018	3.9e-11	690452	62835420	63539593	5	63539593	5	63539593	*	R	-0.908046	6.72222
5_63540899_T_C	rs13153708	5	63540899	T	C	-0.0085	0.99108	0.974659	1.00908	0.3119	11	rs13153708	0.3288	5	63540899	T	C	0.6881	1.009	0.991	1.026	0.0085	0.0088	85934	401577	5	63540899	5	63540899	*	rs13153708	Y	62836726	rs13153708	T	C	0.6693	-0.0122	0.0018	3.6e-11	690582	62836726	63540899	5	63540899	5	63540899	*	Y	-0.965909	-6.77778
5_63541793_T_C	rs255403	5	63541793	T	C	0.0072	1.00705	0.988142	1.02669	0.2071	11	rs255403	0.4723	5	63541793	T	C	0.7929	0.993	0.974	1.012	-0.0072	0.01	85934	401577	5	63541793	5	63541793	*	rs255403	Y	62837620	rs255403	T	C	0.799	0.0086	0.0021	5.4e-05	690592	62837620	63541793	5	63541793	5	63541793	*	Y	0.72	4.09524
5_63541986_C_T	rs7724414	5	63541986	C	T	-0.0084	0.992	0.975	1.008	0.3323	10	rs7724414	0.3267	5	63541986	T	C	0.3323	0.992	0.975	1.008	-0.0084	0.0086	85934	401577	5	63541986	5	63541986	*	rs7724414	Y	62837813	rs7724414	T	C	0.3465	0.012	0.0018	4.5e-11	690386	62837813	63541986	5	63541986	5	63541986	*	Y	-0.976744	6.66667
5_63542581_G_A	rs4700590	5	63542581	G	A	-0.0087	0.991	0.975	1.008	0.3318	10	rs4700590	0.3134	5	63542581	A	G	0.3318	0.991	0.975	1.008	-0.0087	0.0086	85934	401577	5	63542581	5	63542581	*	rs4700590	R	62838408	rs4700590	A	G	0.3457	0.0121	0.0018	3.5e-11	690521	62838408	63542581	5	63542581	5	63542581	*	R	-1.01163	6.72222
5_63542602_C_T	rs1363372	5	63542602	C	T	0.0071	1.007	0.988	1.027	0.205	10	rs1363372	0.4813	5	63542602	T	C	0.205	1.007	0.988	1.027	0.0071	0.01	85934	401577	5	63542602	5	63542602	*	rs1363372	Y	62838429	rs1363372	T	C	0.1988	-0.0088	0.0021	3.7e-05	690898	62838429	63542602	5	63542602	5	63542602	*	Y	0.71	-4.19048
5_63543866_A_G	rs10939975	5	63543866	A	G	-0.0076	0.992063	0.97561	1.0101	0.3112	11	rs10939975	0.3847	5	63543866	A	G	0.6888	1.008	0.99	1.025	0.0076	0.0088	85934	401577	5	63543866	5	63543866	*	rs10939975	R	62839693	rs10939975	A	G	0.6693	-0.0122	0.0017	2.7e-12	793139	62839693	63543866	5	63543866	5	63543866	*	R	-0.863636	-7.17647
5_63544481_G_A	rs12651899	5	63544481	G	A	-0.0082	0.992	0.975	1.009	0.3119	10	rs12651899	0.346	5	63544481	A	G	0.3119	0.992	0.975	1.009	-0.0082	0.0088	85934	401577	5	63544481	5	63544481	*	rs12651899	R	62840308	rs12651899	A	G	0.3305	0.0125	0.0018	1.5e-11	771217	62840308	63544481	5	63544481	5	63544481	*	R	-0.931818	6.94444
5_63549999_G_A	rs1374070	5	63549999	G	A	-0.0082	0.992	0.975	1.009	0.3313	10	rs1374070	0.3396	5	63549999	A	G	0.3313	0.992	0.975	1.009	-0.0082	0.0086	85934	401577	5	63549999	5	63549999	*	rs1374070	R	62845826	rs1374070	A	G	0.3459	0.012	0.0018	4.6e-11	692111	62845826	63549999	5	63549999	5	63549999	*	R	-0.953488	6.66667
5_63550240_A_C	rs608007	5	63550240	A	C	0.0019	1.002	0.983284	1.02145	0.2156	11	rs608007	0.847	5	63550240	A	C	0.7844	0.998	0.979	1.017	-0.0019	0.0098	85934	401577	5	63550240	5	63550240	*	rs608007	M	62846067	rs608007	A	C	0.7908	0.0089	0.0021	2.6e-05	691416	62846067	63550240	5	63550240	5	63550240	*	M	0.193878	4.2381
5_63556245_C_T	rs255425	5	63556245	C	T	0.0021	1.002	0.983	1.022	0.2178	10	rs255425	0.8323	5	63556245	T	C	0.2178	1.002	0.983	1.022	0.0021	0.0098	85934	401577	5	63556245	5	63556245	*	rs255425	Y	62852072	rs255425	T	C	0.2052	-0.0089	0.0022	7.7e-05	663150	62852072	63556245	5	63556245	5	63556245	*	Y	0.214286	-4.04545
5_63557336_C_T	rs12656005	5	63557336	C	T	-0.0078	0.992	0.975	1.009	0.3121	10	rs12656005	0.3736	5	63557336	T	C	0.3121	0.992	0.975	1.009	-0.0078	0.0087	85934	401577	5	63557336	5	63557336	*	rs12656005	Y	62853163	rs12656005	T	C	0.3302	0.012	0.0018	6.7e-11	692213	62853163	63557336	5	63557336	5	63557336	*	Y	-0.896552	6.66667
5_63557433_A_T	rs12652211	5	63557433	A	T	-0.0079	0.992063	0.97561	1.00908	0.312	6	rs12652211	0.3685	5	63557433	A	T	0.688	1.008	0.991	1.025	0.0079	0.0088	85934	401577	5	63557433	5	63557433	*	rs12652211	W	62853260	rs12652211	A	T	0.6696	-0.0121	0.0018	4.7e-11	692508	62853260	63557433	5	63557433	5	63557433	*	W	-0.897727	-6.72222
5_63559530_A_C	rs168855	5	63559530	A	C	0.0028	1.00301	0.983284	1.02249	0.2185	11	rs168855	0.7788	5	63559530	A	C	0.7815	0.997	0.978	1.017	-0.0028	0.0098	85934	401577	5	63559530	5	63559530	*	rs168855	M	62855357	rs168855	A	C	0.7901	0.009	0.0021	1.9e-05	691464	62855357	63559530	5	63559530	5	63559530	*	M	0.285714	4.28571
5_63562304_C_T	rs6898681	5	63562304	C	T	0.0012	1.001	0.985	1.017	0.4685	10	rs6898681	0.8831	5	63562304	T	C	0.4685	1.001	0.985	1.017	0.0012	0.0081	85934	401577	5	63562304	5	63562304	*	rs6898681	Y	62858131	rs6898681	T	C	0.4901	0.0061	0.0017	0.00042	691932	62858131	63562304	5	63562304	5	63562304	*	Y	0.148148	3.58824
5_63564034_A_G	rs682073	5	63564034	A	G	0.003	1.00301	0.984252	1.02249	0.2185	11	rs682073	0.7626	5	63564034	A	G	0.7815	0.997	0.978	1.016	-0.003	0.0098	85934	401577	5	63564034	5	63564034	*	rs682073	R	62859861	rs682073	A	G	0.7901	0.009	0.0021	1.9e-05	691443	62859861	63564034	5	63564034	5	63564034	*	R	0.306122	4.28571
5_63566114_A_G	rs1596820	5	63566114	A	G	0.0005	1	0.984252	1.01626	0.4241	11	rs1596820	0.9553	5	63566114	A	G	0.5759	1	0.984	1.016	-0.0005	0.0082	85934	401577	5	63566114	5	63566114	*	rs1596820	R	62861941	rs1596820	A	G	0.5563	-0.0071	0.0017	3.5e-05	691416	62861941	63566114	5	63566114	5	63566114	*	R	0.0609756	-4.17647
5_63566162_T_G	rs1838741	5	63566162	T	G	0.0004	1	0.984252	1.01626	0.4241	11	rs1838741	0.962	5	63566162	T	G	0.5759	1	0.984	1.016	-0.0004	0.0082	85934	401577	5	63566162	5	63566162	*	rs1838741	K	62861989	rs1838741	T	G	0.5563	-0.0072	0.0017	3e-05	691413	62861989	63566162	5	63566162	5	63566162	*	K	0.0487805	-4.23529
5_63566996_T_C	rs613745	5	63566996	T	C	0.0029	1.00301	0.985222	1.02041	0.2816	11	rs613745	0.7494	5	63566996	T	C	0.7184	0.997	0.98	1.015	-0.0029	0.009	85934	401577	5	63566996	5	63566996	*	rs613745	Y	62862823	rs613745	T	C	0.7289	0.0092	0.0021	1.2e-05	527739	62862823	63566996	5	63566996	5	63566996	*	Y	0.322222	4.38095
5_63570856_G_A	rs653392	5	63570856	G	A	0.0039	1.004	0.985	1.023	0.2175	10	rs653392	0.6921	5	63570856	A	G	0.2175	1.004	0.985	1.023	0.0039	0.0098	85934	401577	5	63570856	5	63570856	*	rs653392	R	62866683	rs653392	A	G	0.2096	-0.0089	0.0021	2.6e-05	690708	62866683	63570856	5	63570856	5	63570856	*	R	0.397959	-4.2381
5_63573388_A_T	rs2431466	5	63573388	A	T	0.0025	1.002	0.984252	1.02145	0.2376	6	rs2431466	0.793	5	63573388	A	T	0.7624	0.998	0.979	1.016	-0.0025	0.0095	85934	401577	5	63573388	5	63573388	*	rs2431466	W	62869215	rs2431466	A	T	0.7747	0.0083	0.002	4.7e-05	689948	62869215	63573388	5	63573388	5	63573388	*	W	0.263158	4.15
5_63590828_A_G	rs7730975	5	63590828	A	G	0.0319	1.03199	1.00402	1.06157	0.0899	11	rs7730975	0.0245	5	63590828	A	G	0.9101	0.969	0.942	0.996	-0.0319	0.0142	85934	401577	5	63590828	5	63590828	*	rs7730975	R	62886655	rs7730975	A	G	0.90792	0.0124	0.003	3.8e-05	691813	62886655	63590828	5	63590828	5	63590828	*	R	2.24648	4.13333
5_63591042_A_G	rs11959809	5	63591042	A	G	-0.0055	0.994036	0.977517	1.01215	0.3037	11	rs11959809	0.5332	5	63591042	A	G	0.6963	1.006	0.988	1.023	0.0055	0.0088	85934	401577	5	63591042	5	63591042	*	rs11959809	R	62886869	rs11959809	A	G	0.6781	-0.0114	0.0018	6.9e-10	690733	62886869	63591042	5	63591042	5	63591042	*	R	-0.625	-6.33333
5_63595222_T_G	rs646654	5	63595222	T	G	-0.0017	0.998004	0.979432	1.01729	0.2229	11	rs646654	0.859	5	63595222	T	G	0.7771	1.002	0.983	1.021	0.0017	0.0097	85934	401577	5	63595222	5	63595222	*	rs646654	K	62891049	rs646654	T	G	0.781	0.0083	0.0021	7.5e-05	691178	62891049	63595222	5	63595222	5	63595222	*	K	-0.175258	3.95238
5_63602862_T_G	rs10054741	5	63602862	T	G	-0.0019	0.998004	0.979432	1.01626	0.2452	11	rs10054741	0.8412	5	63602862	T	G	0.7548	1.002	0.984	1.021	0.0019	0.0094	85934	401577	5	63602862	5	63602862	*	rs10054741	K	62898689	rs10054741	T	G	0.7668	0.007	0.002	0.0005	690885	62898689	63602862	5	63602862	5	63602862	*	K	-0.202128	3.5
5_63604689_G_T	rs12651903	5	63604689	G	T	-0.0058	0.994	0.977	1.012	0.3035	10	rs12651903	0.5087	5	63604689	T	G	0.3035	0.994	0.977	1.012	-0.0058	0.0088	85934	401577	5	63604689	5	63604689	*	rs12651903	K	62900516	rs12651903	T	G	0.3209	0.0113	0.0018	8.2e-10	690897	62900516	63604689	5	63604689	5	63604689	*	K	-0.659091	6.27778
5_63605308_A_G	rs13155276	5	63605308	A	G	-0.0058	0.994036	0.977517	1.01112	0.3039	11	rs13155276	0.5075	5	63605308	A	G	0.6961	1.006	0.989	1.023	0.0058	0.0088	85934	401577	5	63605308	5	63605308	*	rs13155276	R	62901135	rs13155276	A	G	0.6791	-0.0114	0.0018	7.4e-10	690911	62901135	63605308	5	63605308	5	63605308	*	R	-0.659091	-6.33333
5_63607930_G_A	rs7379819	5	63607930	G	A	0.002	1.002	0.983	1.021	0.7773	10	rs7379819	0.8337	5	63607930	A	G	0.7773	1.002	0.983	1.021	0.002	0.0097	85934	401577	5	63607930	5	63607930	*	rs7379819	R	62903757	rs7379819	A	G	0.7846	0.0084	0.0021	6e-05	690867	62903757	63607930	5	63607930	5	63607930	*	R	0.206186	4
5_63608273_C_T	rs7445990	5	63608273	C	T	0.0013	1.001	0.982	1.021	0.7758	10	rs7445990	0.8941	5	63608273	T	C	0.7758	1.001	0.982	1.021	0.0013	0.0097	85934	401577	5	63608273	5	63608273	*	rs7445990	Y	62904100	rs7445990	T	C	0.7847	0.0083	0.0021	6.8e-05	690689	62904100	63608273	5	63608273	5	63608273	*	Y	0.134021	3.95238
5_63609523_C_T	rs2166390	5	63609523	C	T	-0.0057	0.994	0.977	1.012	0.3038	10	rs2166390	0.5216	5	63609523	T	C	0.3038	0.994	0.977	1.012	-0.0057	0.0088	85934	401577	5	63609523	5	63609523	*	rs2166390	Y	62905350	rs2166390	T	C	0.3209	0.0114	0.0018	6.3e-10	690827	62905350	63609523	5	63609523	5	63609523	*	Y	-0.647727	6.33333
5_63609814_A_T	rs16875112	5	63609814	A	T	0.0317	1.03199	1.00402	1.06157	0.0899	6	rs16875112	0.02563	5	63609814	A	T	0.9101	0.969	0.942	0.996	-0.0317	0.0142	85934	401577	5	63609814	5	63609814	*	rs16875112	W	62905641	rs16875112	A	T	0.90809	0.0125	0.003	3.1e-05	691891	62905641	63609814	5	63609814	5	63609814	*	W	2.23239	4.16667
5_63611264_A_G	rs10514966	5	63611264	A	G	0.0013	1.001	0.982318	1.02041	0.7765	11	rs10514966	0.8934	5	63611264	A	G	0.2235	0.999	0.98	1.018	-0.0013	0.0097	85934	401577	5	63611264	5	63611264	*	rs10514966	R	62907091	rs10514966	A	G	0.2154	-0.0083	0.0021	7.4e-05	690916	62907091	63611264	5	63611264	5	63611264	*	R	0.134021	-3.95238
5_63611464_G_A	rs647320	5	63611464	G	A	0.0018	1.002	0.983	1.021	0.7786	10	rs647320	0.8574	5	63611464	A	G	0.7786	1.002	0.983	1.021	0.0018	0.0098	85934	401577	5	63611464	5	63611464	*	rs647320	R	62907291	rs647320	A	G	0.7854	0.0084	0.0021	6e-05	690906	62907291	63611464	5	63611464	5	63611464	*	R	0.183673	4
5_63611593_A_G	rs7710742	5	63611593	A	G	0.0199	1.02041	0.997009	1.04384	0.1393	11	rs7710742	0.0898	5	63611593	A	G	0.8607	0.98	0.958	1.003	-0.0199	0.0117	85934	401577	5	63611593	5	63611593	*	rs7710742	R	62907420	rs7710742	A	G	0.8577	0.0103	0.0025	3.3e-05	691607	62907420	63611593	5	63611593	5	63611593	*	R	1.70085	4.12
5_63613656_C_G	rs16892019	5	63613656	C	G	0.0321	1.03306	1.00402	1.06157	0.0911	6	rs16892019	0.0228	5	63613656	C	G	0.9089	0.968	0.942	0.996	-0.0321	0.0141	85934	401577	5	63613656	5	63613656	*	rs16892019	B	62909483	rs16892019	C	G	0.90757	0.0125	0.003	3.3e-05	691897	62909483	63613656	5	63613656	5	63613656	*	B	2.2766	4.16667
5_63613676_T_A	rs16892022	5	63613676	T	A	0.0322	1.033	1.005	1.062	0.0911	5	rs16892022	0.02257	5	63613676	A	T	0.0911	1.033	1.005	1.062	0.0322	0.0141	85934	401577	5	63613676	5	63613676	*	rs16892022	W	62909503	rs16892022	A	T	0.09243	-0.0125	0.003	3.3e-05	691897	62909503	63613676	5	63613676	5	63613676	*	W	2.28369	-4.16667
5_63613787_G_C	rs16892024	5	63613787	G	C	0.0322	1.033	1.005	1.062	0.0911	5	rs16892024	0.02262	5	63613787	C	G	0.0911	1.033	1.005	1.062	0.0322	0.0141	85934	401577	5	63613787	5	63613787	*	rs16892024	B	62909614	rs16892024	C	G	0.09243	-0.0125	0.003	3.3e-05	691897	62909614	63613787	5	63613787	5	63613787	*	B	2.28369	-4.16667
5_63614193_T_C	rs16892027	5	63614193	T	C	0.0321	1.03306	1.00402	1.06157	0.0911	11	rs16892027	0.02282	5	63614193	T	C	0.9089	0.968	0.942	0.996	-0.0321	0.0141	85934	401577	5	63614193	5	63614193	*	rs16892027	Y	62910020	rs16892027	T	C	0.90757	0.0125	0.003	3.3e-05	691897	62910020	63614193	5	63614193	5	63614193	*	Y	2.2766	4.16667
5_63616918_A_G	rs10471588	5	63616918	A	G	0.0018	1.002	0.983284	1.02145	0.7774	11	rs10471588	0.8561	5	63616918	A	G	0.2226	0.998	0.979	1.017	-0.0018	0.0097	85934	401577	5	63616918	5	63616918	*	rs10471588	R	62912745	rs10471588	A	G	0.215	-0.0083	0.0021	6.9e-05	690909	62912745	63616918	5	63616918	5	63616918	*	R	0.185567	-3.95238
5_63619469_A_T	rs262884	5	63619469	A	T	-0.0068	0.993049	0.976562	1.0101	0.3024	6	rs262884	0.4394	5	63619469	A	T	0.6976	1.007	0.99	1.024	0.0068	0.0088	85934	401577	5	63619469	5	63619469	*	rs262884	W	62915296	rs262884	A	T	0.6791	-0.0118	0.0019	2.7e-10	666494	62915296	63619469	5	63619469	5	63619469	*	W	-0.772727	-6.21053
5_63621317_G_A	rs10514965	5	63621317	G	A	0.0311	1.032	1.003	1.061	0.0898	10	rs10514965	0.02858	5	63621317	A	G	0.0898	1.032	1.003	1.061	0.0311	0.0142	85934	401577	5	63621317	5	63621317	*	rs10514965	R	62917144	rs10514965	A	G	0.09191	-0.0125	0.003	3.2e-05	691886	62917144	63621317	5	63621317	5	63621317	*	R	2.19014	-4.16667
5_63621392_A_G	rs7380768	5	63621392	A	G	0.0004	1	0.981354	1.01937	0.7758	11	rs7380768	0.9643	5	63621392	A	G	0.2242	1	0.981	1.019	-0.0004	0.0097	85934	401577	5	63621392	5	63621392	*	rs7380768	R	62917219	rs7380768	A	G	0.2153	-0.0082	0.0021	7.9e-05	689680	62917219	63621392	5	63621392	5	63621392	*	R	0.0412371	-3.90476
5_63621625_T_A	rs171912	5	63621625	T	A	-0.0068	0.993	0.976	1.011	0.3024	5	rs171912	0.4442	5	63621625	A	T	0.3024	0.993	0.976	1.011	-0.0068	0.0088	85934	401577	5	63621625	5	63621625	*	rs171912	W	62917452	rs171912	A	T	0.3209	0.012	0.002	2.8e-09	509449	62917452	63621625	5	63621625	5	63621625	*	W	-0.772727	6
5_63623452_A_C	rs775332	5	63623452	A	C	-0.0048	0.995025	0.977517	1.01317	0.2846	11	rs775332	0.5955	5	63623452	A	C	0.7154	1.005	0.987	1.023	0.0048	0.009	85934	401577	5	63623452	5	63623452	*	rs775332	M	62919279	rs775332	A	C	0.6988	-0.0114	0.0019	1.3e-09	690975	62919279	63623452	5	63623452	5	63623452	*	M	-0.533333	-6
5_63624462_A_C	rs6449667	5	63624462	A	C	0.0006	1.001	0.981354	1.02041	0.7779	11	rs6449667	0.9498	5	63624462	A	C	0.2221	0.999	0.98	1.019	-0.0006	0.0098	85934	401577	5	63624462	5	63624462	*	rs6449667	M	62920289	rs6449667	A	C	0.2149	-0.0081	0.0021	9.9e-05	691156	62920289	63624462	5	63624462	5	63624462	*	M	0.0612245	-3.85714
5_63624828_G_C	rs7714783	5	63624828	G	C	0.0153	1.015	0.994	1.038	0.1575	5	rs7714783	0.1676	5	63624828	C	G	0.1575	1.015	0.994	1.038	0.0153	0.0111	85934	401577	5	63624828	5	63624828	*	rs7714783	S	62920655	rs7714783	C	G	0.1618	-0.0089	0.0023	0.00015	692499	62920655	63624828	5	63624828	5	63624828	*	S	1.37838	-3.86957
5_63625277_G_A	rs7715514	5	63625277	G	A	0.0309	1.031	1.003	1.06	0.0899	10	rs7715514	0.02908	5	63625277	A	G	0.0899	1.031	1.003	1.06	0.0309	0.0142	85934	401577	5	63625277	5	63625277	*	rs7715514	R	62921104	rs7715514	A	G	0.09232	-0.0125	0.003	3.1e-05	692513	62921104	63625277	5	63625277	5	63625277	*	R	2.17606	-4.16667
5_63625496_G_A	rs775331	5	63625496	G	A	-0.005	0.995	0.978	1.012	0.3062	10	rs775331	0.568	5	63625496	A	G	0.3062	0.995	0.978	1.012	-0.005	0.0088	85934	401577	5	63625496	5	63625496	*	rs775331	R	62921323	rs775331	A	G	0.3183	0.0117	0.0018	2.4e-10	691117	62921323	63625496	5	63625496	5	63625496	*	R	-0.568182	6.5
5_63625611_G_A	rs6449668	5	63625611	G	A	0.0145	1.015	0.993	1.037	0.1575	10	rs6449668	0.1905	5	63625611	A	G	0.1575	1.015	0.993	1.037	0.0145	0.0111	85934	401577	5	63625611	5	63625611	*	rs6449668	R	62921438	rs6449668	A	G	0.1627	-0.0087	0.0023	0.00021	692587	62921438	63625611	5	63625611	5	63625611	*	R	1.30631	-3.78261
5_63629942_C_T	rs2098634	5	63629942	C	T	0.0008	1.001	0.982	1.02	0.7778	10	rs2098634	0.9326	5	63629942	T	C	0.7778	1.001	0.982	1.02	0.0008	0.0098	85934	401577	5	63629942	5	63629942	*	rs2098634	Y	62925769	rs2098634	T	C	0.7854	0.0081	0.0021	0.0001	691107	62925769	63629942	5	63629942	5	63629942	*	Y	0.0816327	3.85714
5_63630345_C_T	rs182020	5	63630345	C	T	-0.0052	0.995	0.978	1.012	0.3062	10	rs182020	0.5577	5	63630345	T	C	0.3062	0.995	0.978	1.012	-0.0052	0.0088	85934	401577	5	63630345	5	63630345	*	rs182020	Y	62926172	rs182020	T	C	0.3178	0.0117	0.0018	2.5e-10	690937	62926172	63630345	5	63630345	5	63630345	*	Y	-0.590909	6.5
5_63631006_A_T	rs262887	5	63631006	A	T	-0.0073	0.993049	0.976562	1.00908	0.3726	6	rs262887	0.3823	5	63631006	A	T	0.6274	1.007	0.991	1.024	0.0073	0.0084	85934	401577	5	63631006	5	63631006	*	rs262887	W	62926833	rs262887	A	T	0.6123	-0.01	0.0018	1.4e-08	690884	62926833	63631006	5	63631006	5	63631006	*	W	-0.869048	-5.55556
5_63635461_C_T	rs1503530	5	63635461	C	T	0.0075	1.008	0.991	1.024	0.3991	10	rs1503530	0.3648	5	63635461	T	C	0.3991	1.008	0.991	1.024	0.0075	0.0083	85934	401577	5	63635461	5	63635461	*	rs1503530	Y	62931288	rs1503530	T	C	0.4121	0.0064	0.0018	0.00027	690562	62931288	63635461	5	63635461	5	63635461	*	Y	0.903614	3.55556
5_63635486_T_C	rs1503531	5	63635486	T	C	-0.0032	0.997009	0.979432	1.0142	0.3085	11	rs1503531	0.7182	5	63635486	T	C	0.6915	1.003	0.986	1.021	0.0032	0.0088	85934	401577	5	63635486	5	63635486	*	rs1503531	Y	62931313	rs1503531	T	C	0.6801	-0.0119	0.0018	1.4e-10	690862	62931313	63635486	5	63635486	5	63635486	*	Y	-0.363636	-6.61111
5_63635519_A_G	rs16892078	5	63635519	A	G	0.0305	1.03093	1.00301	1.05932	0.0911	11	rs16892078	0.03079	5	63635519	A	G	0.9089	0.97	0.944	0.997	-0.0305	0.0141	85934	401577	5	63635519	5	63635519	*	rs16892078	R	62931346	rs16892078	A	G	0.90739	0.0123	0.003	4.3e-05	692276	62931346	63635519	5	63635519	5	63635519	*	R	2.16312	4.1
5_63636062_A_T	rs7707596	5	63636062	A	T	0.0301	1.03093	1.002	1.05932	0.0901	6	rs7707596	0.03369	5	63636062	A	T	0.9099	0.97	0.944	0.998	-0.0301	0.0142	85934	401577	5	63636062	5	63636062	*	rs7707596	W	62931889	rs7707596	A	T	0.90833	0.0123	0.003	4.4e-05	692277	62931889	63636062	5	63636062	5	63636062	*	W	2.11972	4.1
5_63637792_C_A	rs1393964	5	63637792	C	A	-0.0047	0.995	0.978	1.013	0.2845	10	rs1393964	0.5978	5	63637792	A	C	0.2845	0.995	0.978	1.013	-0.0047	0.009	85934	401577	5	63637792	5	63637792	*	rs1393964	M	62933619	rs1393964	A	C	0.3004	0.0116	0.0019	8.5e-10	691229	62933619	63637792	5	63637792	5	63637792	*	M	-0.522222	6.10526
5_63642938_G_C	rs4476679	5	63642938	G	C	-0.0053	0.995	0.978	1.011	0.3749	5	rs4476679	0.5236	5	63642938	C	G	0.3749	0.995	0.978	1.011	-0.0053	0.0084	85934	401577	5	63642938	5	63642938	*	rs4476679	S	62938765	rs4476679	C	G	0.3891	0.0102	0.0018	6.6e-09	690696	62938765	63642938	5	63642938	5	63642938	*	S	-0.630952	5.66667
5_63643489_A_T	rs1566783	5	63643489	A	T	-0.0036	0.996016	0.979432	1.0142	0.308	6	rs1566783	0.6795	5	63643489	A	T	0.692	1.004	0.986	1.021	0.0036	0.0088	85934	401577	5	63643489	5	63643489	*	rs1566783	W	62939316	rs1566783	A	T	0.6804	-0.0119	0.0018	1.2e-10	690908	62939316	63643489	5	63643489	5	63643489	*	W	-0.409091	-6.61111
5_63645150_C_G	rs6860035	5	63645150	C	G	0.0311	1.03199	1.00301	1.06045	0.0909	6	rs6860035	0.0277	5	63645150	C	G	0.9091	0.969	0.943	0.997	-0.0311	0.0141	85934	401577	5	63645150	5	63645150	*	rs6860035	V	62940977	rs6860035	C	G	0.90786	0.0125	0.003	3.2e-05	692148	62940977	63645150	5	63645150	5	63645150	*	V	2.20567	4.16667
5_63645503_C_T	rs7705495	5	63645503	C	T	0.0309	1.031	1.003	1.06	0.0898	10	rs7705495	0.02962	5	63645503	T	C	0.0898	1.031	1.003	1.06	0.0309	0.0142	85934	401577	5	63645503	5	63645503	*	rs7705495	Y	62941330	rs7705495	T	C	0.09162	-0.0123	0.003	4.1e-05	692106	62941330	63645503	5	63645503	5	63645503	*	Y	2.17606	-4.1
5_63648216_C_T	rs7717241	5	63648216	C	T	0.0153	1.015	0.994	1.038	0.1579	10	rs7717241	0.1674	5	63648216	T	C	0.1579	1.015	0.994	1.038	0.0153	0.0111	85934	401577	5	63648216	5	63648216	*	rs7717241	Y	62944043	rs7717241	T	C	0.1619	-0.009	0.0024	0.00012	691852	62944043	63648216	5	63648216	5	63648216	*	Y	1.37838	-3.75
5_63652457_C_G	rs7714578	5	63652457	C	G	0.0039	1.00402	0.985222	1.02354	0.7782	6	rs7714578	0.6869	5	63652457	C	G	0.2218	0.996	0.977	1.015	-0.0039	0.0098	85934	401577	5	63652457	5	63652457	*	rs7714578	S	62948284	rs7714578	C	G	0.2137	-0.0082	0.0021	9.4e-05	684662	62948284	63652457	5	63652457	5	63652457	*	S	0.397959	-3.90476
5_63657841_T_G	rs7724154	5	63657841	T	G	-0.0053	0.995025	0.977517	1.01215	0.2857	11	rs7724154	0.5524	5	63657841	T	G	0.7143	1.005	0.988	1.023	0.0053	0.009	85934	401577	5	63657841	5	63657841	*	rs7724154	K	62953668	rs7724154	T	G	0.699	-0.0116	0.0019	7.6e-10	686667	62953668	63657841	5	63657841	5	63657841	*	K	-0.588889	-6.10526
5_63659057_G_A	rs4700055	5	63659057	G	A	-0.0069	0.993	0.977	1.009	0.5975	10	rs4700055	0.407	5	63659057	A	G	0.5975	0.993	0.977	1.009	-0.0069	0.0083	85934	401577	5	63659057	5	63659057	*	rs4700055	R	62954884	rs4700055	A	G	0.6055	0.0103	0.0018	4e-09	692251	62954884	63659057	5	63659057	5	63659057	*	R	-0.831325	5.72222
5_63659239_A_C	rs4700598	5	63659239	A	C	-0.0052	0.995025	0.977517	1.01215	0.2857	11	rs4700598	0.5649	5	63659239	A	C	0.7143	1.005	0.988	1.023	0.0052	0.009	85934	401577	5	63659239	5	63659239	*	rs4700598	H	62955066	rs4700598	A	C	0.6991	-0.0114	0.0019	1.3e-09	692572	62955066	63659239	5	63659239	5	63659239	*	H	-0.577778	-6
5_63665130_C_T	rs1503515	5	63665130	C	T	-0.0052	0.995	0.977	1.013	0.2863	10	rs1503515	0.5599	5	63665130	T	C	0.2863	0.995	0.977	1.013	-0.0052	0.009	85934	401577	5	63665130	5	63665130	*	rs1503515	Y	62960957	rs1503515	T	C	0.3006	0.0114	0.0019	1.4e-09	692454	62960957	63665130	5	63665130	5	63665130	*	Y	-0.577778	6
5_63665593_C_T	rs16892144	5	63665593	C	T	0.032	1.033	1.004	1.061	0.0909	10	rs16892144	0.02346	5	63665593	T	C	0.0909	1.033	1.004	1.061	0.032	0.0141	85934	401577	5	63665593	5	63665593	*	rs16892144	Y	62961420	rs16892144	T	C	0.09974	-0.0122	0.003	4.4e-05	692399	62961420	63665593	5	63665593	5	63665593	*	Y	2.2695	-4.06667
5_63665874_A_G	rs1503516	5	63665874	A	G	0.0046	1.00503	0.985222	1.02459	0.781	11	rs1503516	0.6381	5	63665874	A	G	0.219	0.995	0.976	1.015	-0.0046	0.0098	85934	401577	5	63665874	5	63665874	*	rs1503516	R	62961701	rs1503516	A	G	0.2122	-0.0082	0.0021	9.6e-05	691334	62961701	63665874	5	63665874	5	63665874	*	R	0.469388	-3.90476
5_63666574_A_C	rs1910419	5	63666574	A	C	-0.0049	0.995025	0.977517	1.01317	0.2866	11	rs1910419	0.5833	5	63666574	A	C	0.7134	1.005	0.987	1.023	0.0049	0.009	85934	401577	5	63666574	5	63666574	*	rs1910419	M	62962401	rs1910419	A	C	0.6984	-0.0115	0.0019	1.1e-09	692449	62962401	63666574	5	63666574	5	63666574	*	M	-0.544444	-6.05263
5_63666886_G_A	rs10044158	5	63666886	G	A	-0.0074	0.993	0.977	1.009	0.5956	10	rs10044158	0.3676	5	63666886	A	G	0.5956	0.993	0.977	1.009	-0.0074	0.0083	85934	401577	5	63666886	5	63666886	*	rs10044158	R	62962713	rs10044158	A	G	0.6051	0.0096	0.0019	5e-07	531086	62962713	63666886	5	63666886	5	63666886	*	R	-0.891566	5.05263
5_63667514_T_C	rs4533842	5	63667514	T	C	-0.005	0.995025	0.977517	1.01317	0.2866	11	rs4533842	0.5792	5	63667514	T	C	0.7134	1.005	0.987	1.023	0.005	0.009	85934	401577	5	63667514	5	63667514	*	rs4533842	Y	62963341	rs4533842	T	C	0.6987	-0.0115	0.002	1.9e-08	529168	62963341	63667514	5	63667514	5	63667514	*	Y	-0.555556	-5.75
5_63667940_G_C	rs1910420	5	63667940	G	C	-0.0071	0.993	0.977	1.009	0.5975	5	rs1910420	0.3916	5	63667940	C	G	0.5975	0.993	0.977	1.009	-0.0071	0.0083	85934	401577	5	63667940	5	63667940	*	rs1910420	S	62963767	rs1910420	C	G	0.6033	0.01	0.0018	1.1e-08	691872	62963767	63667940	5	63667940	5	63667940	*	S	-0.855422	5.55556
5_63668971_C_T	rs2365873	5	63668971	C	T	-0.0098	0.99	0.974	1.007	0.6663	10	rs2365873	0.2529	5	63668971	T	C	0.6663	0.99	0.974	1.007	-0.0098	0.0086	85934	401577	5	63668971	5	63668971	*	rs2365873	B	62964798	rs2365873	T	C	0.6743	0.0102	0.0018	2.8e-08	691763	62964798	63668971	5	63668971	5	63668971	*	B	-1.13953	5.66667
5_63670361_G_C	rs4619985	5	63670361	G	C	-0.0053	0.995	0.977	1.012	0.2852	5	rs4619985	0.5558	5	63670361	C	G	0.2852	0.995	0.977	1.012	-0.0053	0.009	85934	401577	5	63670361	5	63670361	*	rs4619985	S	62966188	rs4619985	C	G	0.3008	0.0115	0.002	1.9e-08	528928	62966188	63670361	5	63670361	5	63670361	*	S	-0.588889	5.75
5_63670860_A_C	rs1948825	5	63670860	A	C	-0.0049	0.995025	0.977517	1.01317	0.2874	11	rs1948825	0.5811	5	63670860	A	C	0.7126	1.005	0.987	1.023	0.0049	0.009	85934	401577	5	63670860	5	63670860	*	rs1948825	M	62966687	rs1948825	A	C	0.6986	-0.0114	0.0019	1.4e-09	692366	62966687	63670860	5	63670860	5	63670860	*	M	-0.544444	-6
5_63675365_C_T	rs1910421	5	63675365	C	T	-0.0045	0.996	0.978	1.013	0.2836	10	rs1910421	0.6206	5	63675365	T	C	0.2836	0.996	0.978	1.013	-0.0045	0.009	85934	401577	5	63675365	5	63675365	*	rs1910421	Y	62971192	rs1910421	T	C	0.2989	0.0114	0.0019	1.7e-09	691950	62971192	63675365	5	63675365	5	63675365	*	Y	-0.5	6
5_63685742_T_A	rs4700603	5	63685742	T	A	0.0042	1.004	0.987	1.022	0.712	5	rs4700603	0.6391	5	63685742	A	T	0.712	1.004	0.987	1.022	0.0042	0.009	85934	401577	5	63685742	5	63685742	*	rs4700603	W	62981569	rs4700603	A	T	0.7125	0.0092	0.0019	1.6e-06	691186	62981569	63685742	5	63685742	5	63685742	*	W	0.466667	4.84211
5_63688050_G_T	rs13157106	5	63688050	G	T	-0.0056	0.994	0.977	1.012	0.2873	10	rs13157106	0.5359	5	63688050	T	G	0.2873	0.994	0.977	1.012	-0.0056	0.009	85934	401577	5	63688050	5	63688050	*	rs13157106	K	62983877	rs13157106	T	G	0.2992	0.0125	0.0019	3.7e-11	689996	62983877	63688050	5	63688050	5	63688050	*	K	-0.622222	6.57895
5_63689606_G_A	rs1158292	5	63689606	G	A	-0.0018	0.998	0.981	1.015	0.3264	10	rs1158292	0.8357	5	63689606	A	G	0.3264	0.998	0.981	1.015	-0.0018	0.0087	85934	401577	5	63689606	5	63689606	*	rs1158292	R	62985433	rs1158292	A	G	0.3401	0.0096	0.0018	1.5e-07	689154	62985433	63689606	5	63689606	5	63689606	*	R	-0.206897	5.33333
5_63691307_A_T	rs6890811	5	63691307	A	T	0.0045	1.00402	0.987167	1.02249	0.7103	6	rs6890811	0.6162	5	63691307	A	T	0.2897	0.996	0.978	1.013	-0.0045	0.009	85934	401577	5	63691307	5	63691307	*	rs6890811	W	62987134	rs6890811	A	T	0.2849	-0.0093	0.0019	9.8e-07	692123	62987134	63691307	5	63691307	5	63691307	*	W	0.5	-4.89474
5_63691700_A_G	rs4700604	5	63691700	A	G	0.0123	1.01215	0.99108	1.03413	0.8293	11	rs4700604	0.2576	5	63691700	A	G	0.1707	0.988	0.967	1.009	-0.0123	0.0109	85934	401577	5	63691700	5	63691700	*	rs4700604	R	62987527	rs4700604	A	G	0.1643	-0.0077	0.0022	0.00046	795054	62987527	63691700	5	63691700	5	63691700	*	R	1.12844	-3.5
5_63691839_G_C	rs2202267	5	63691839	G	C	-0.0059	0.994	0.977	1.012	0.2873	5	rs2202267	0.5099	5	63691839	C	G	0.2873	0.994	0.977	1.012	-0.0059	0.009	85934	401577	5	63691839	5	63691839	*	rs2202267	S	62987666	rs2202267	C	G	0.2991	0.0125	0.0019	4.1e-11	690372	62987666	63691839	5	63691839	5	63691839	*	S	-0.655556	6.57895
5_63691934_C_T	rs1393958	5	63691934	C	T	0.0128	1.013	0.991	1.035	0.8288	10	rs1393958	0.2377	5	63691934	T	C	0.8288	1.013	0.991	1.035	0.0128	0.0109	85934	401577	5	63691934	5	63691934	*	rs1393958	Y	62987761	rs1393958	T	C	0.8361	0.0081	0.0023	0.00047	692329	62987761	63691934	5	63691934	5	63691934	*	Y	1.17431	3.52174
5_63692266_C_T	rs4374706	5	63692266	C	T	0.0126	1.013	0.991	1.035	0.8285	10	rs4374706	0.2478	5	63692266	T	C	0.8285	1.013	0.991	1.035	0.0126	0.0109	85934	401577	5	63692266	5	63692266	*	rs4374706	Y	62988093	rs4374706	T	C	0.8338	0.0081	0.0023	0.00047	692090	62988093	63692266	5	63692266	5	63692266	*	Y	1.15596	3.52174
5_63692266_C_T	rs4374706	5	63692266	C	T	0.0126	1.013	0.991	1.035	0.8285	10	rs4374706	0.2478	5	63692266	T	C	0.8285	1.013	0.991	1.035	0.0126	0.0109	85934	401577	5	63692266	5	63692266	*	rs879783368	Y	62988093	rs4374706	T	C	0.8338	0.0081	0.0023	0.00047	692090	62988093	63692266	5	63692266	5	63692266	*	Y	1.15596	3.52174
5_63692267_C_T	rs4374707	5	63692267	C	T	0.0126	1.013	0.991	1.035	0.8285	10	rs4374707	0.2475	5	63692267	T	C	0.8285	1.013	0.991	1.035	0.0126	0.0109	85934	401577	5	63692267	5	63692267	*	rs4374707	Y	62988094	rs4374707	T	C	0.8332	0.0082	0.0023	0.00046	690339	62988094	63692267	5	63692267	5	63692267	*	Y	1.15596	3.56522
5_63694548_C_T	rs4527551	5	63694548	C	T	0.0049	1.005	0.987	1.023	0.711	10	rs4527551	0.5882	5	63694548	T	C	0.711	1.005	0.987	1.023	0.0049	0.009	85934	401577	5	63694548	5	63694548	*	rs4527551	Y	62990375	rs4527551	T	C	0.7167	0.0095	0.0019	5.7e-07	690742	62990375	63694548	5	63694548	5	63694548	*	Y	0.544444	5
5_63700111_T_C	rs6449674	5	63700111	T	C	-0.0091	0.99108	0.97561	1.00705	0.4778	11	rs6449674	0.264	5	63700111	T	C	0.5222	1.009	0.993	1.025	0.0091	0.0081	85934	401577	5	63700111	5	63700111	*	rs6449674	Y	62995938	rs6449674	T	C	0.5194	-0.0134	0.0017	6.4e-15	689333	62995938	63700111	5	63700111	5	63700111	*	Y	-1.12346	-7.88235
5_63702120_T_C	rs2174167	5	63702120	T	C	0.0068	1.00705	0.987167	1.02669	0.7885	11	rs2174167	0.4979	5	63702120	T	C	0.2115	0.993	0.974	1.013	-0.0068	0.01	85934	401577	5	63702120	5	63702120	*	rs2174167	Y	62997947	rs2174167	T	C	0.2059	-0.0092	0.0021	1.3e-05	688777	62997947	63702120	5	63702120	5	63702120	*	Y	0.68	-4.38095
5_63703293_A_G	rs7728090	5	63703293	A	G	0.0194	1.01937	1.00301	1.03627	0.3528	11	rs7728090	0.02207	5	63703293	A	G	0.6472	0.981	0.965	0.997	-0.0194	0.0085	85934	401577	5	63703293	5	63703293	*	rs7728090	R	62999120	rs7728090	A	G	0.6432	0.0098	0.0018	5.6e-08	687853	62999120	63703293	5	63703293	5	63703293	*	R	2.28235	5.44444
5_63703356_A_G	rs7728227	5	63703356	A	G	0.0192	1.01937	1.00301	1.03627	0.3531	11	rs7728227	0.02305	5	63703356	A	G	0.6469	0.981	0.965	0.997	-0.0192	0.0084	85934	401577	5	63703356	5	63703356	*	rs7728227	R	62999183	rs7728227	A	G	0.6427	0.0098	0.0018	6.9e-08	688414	62999183	63703356	5	63703356	5	63703356	*	R	2.28571	5.44444
5_63704084_A_G	rs6894223	5	63704084	A	G	0.0195	1.01937	1.00301	1.03734	0.3521	11	rs6894223	0.02149	5	63704084	A	G	0.6479	0.981	0.964	0.997	-0.0195	0.0085	85934	401577	5	63704084	5	63704084	*	rs6894223	R	62999911	rs6894223	A	G	0.6434	0.0098	0.0018	3.6e-08	688247	62999911	63704084	5	63704084	5	63704084	*	R	2.29412	5.44444
5_63705222_A_G	rs1827540	5	63705222	A	G	-0.009	0.99108	0.97561	1.00705	0.4744	11	rs1827540	0.2716	5	63705222	A	G	0.5256	1.009	0.993	1.025	0.009	0.0081	85934	401577	5	63705222	5	63705222	*	rs1827540	R	63001049	rs1827540	A	G	0.5207	-0.0136	0.0017	2.7e-15	689223	63001049	63705222	5	63705222	5	63705222	*	R	-1.11111	-8
5_63708410_G_A	rs10037619	5	63708410	G	A	0.0164	1.017	0.999	1.034	0.3089	10	rs10037619	0.06131	5	63708410	A	G	0.3089	1.017	0.999	1.034	0.0164	0.0088	85934	401577	5	63708410	5	63708410	*	rs10037619	R	63004237	rs10037619	A	G	0.3133	-0.0088	0.0019	2.5e-06	681098	63004237	63708410	5	63708410	5	63708410	*	R	1.86364	-4.63158
5_63708512_G_A	rs10038179	5	63708512	G	A	0.0165	1.017	0.999	1.034	0.3091	10	rs10038179	0.05974	5	63708512	A	G	0.3091	1.017	0.999	1.034	0.0165	0.0088	85934	401577	5	63708512	5	63708512	*	rs10038179	R	63004339	rs10038179	A	G	0.3133	-0.0086	0.0019	4e-06	687471	63004339	63708512	5	63708512	5	63708512	*	R	1.875	-4.52632
5_63711233_C_T	rs10035747	5	63711233	C	T	0.0216	1.022	1.003	1.041	0.2346	10	rs10035747	0.02369	5	63711233	T	C	0.2346	1.022	1.003	1.041	0.0216	0.0095	85934	401577	5	63711233	5	63711233	*	rs10035747	Y	63007060	rs10035747	T	C	0.2383	-0.008	0.0019	3.2e-05	791735	63007060	63711233	5	63711233	5	63711233	*	Y	2.27368	-4.21053
5_63713524_G_A	rs1503522	5	63713524	G	A	0.0186	1.019	1.002	1.036	0.35	10	rs1503522	0.02827	5	63713524	A	G	0.35	1.019	1.002	1.036	0.0186	0.0085	85934	401577	5	63713524	5	63713524	*	rs1503522	R	63009351	rs1503522	A	G	0.3551	-0.0103	0.0018	9.1e-09	687454	63009351	63713524	5	63713524	5	63713524	*	R	2.18824	-5.72222
5_63713606_G_A	rs1503523	5	63713606	G	A	-0.0108	0.989	0.973	1.005	0.47	10	rs1503523	0.1856	5	63713606	A	G	0.47	0.989	0.973	1.005	-0.0108	0.0082	85934	401577	5	63713606	5	63713606	*	rs1503523	R	63009433	rs1503523	A	G	0.4698	0.0135	0.0017	5.2e-15	684726	63009433	63713606	5	63713606	5	63713606	*	R	-1.31707	7.94118
5_63720053_C_T	rs12654421	5	63720053	C	T	-0.0053	0.995	0.977	1.012	0.2862	10	rs12654421	0.5533	5	63720053	T	C	0.2862	0.995	0.977	1.012	-0.0053	0.009	85934	401577	5	63720053	5	63720053	*	rs12654421	Y	63015880	rs12654421	T	C	0.3006	0.0129	0.0019	1.2e-11	684654	63015880	63720053	5	63720053	5	63720053	*	Y	-0.588889	6.78947
5_63720096_G_C	rs12654457	5	63720096	G	C	-0.0096	0.99	0.975	1.006	0.4751	5	rs12654457	0.2388	5	63720096	C	G	0.4751	0.99	0.975	1.006	-0.0096	0.0081	85934	401577	5	63720096	5	63720096	*	rs12654457	S	63015923	rs12654457	C	G	0.4796	0.0136	0.0017	2.1e-15	689475	63015923	63720096	5	63720096	5	63720096	*	S	-1.18519	8
5_63720204_C_G	rs12654443	5	63720204	C	G	-0.0099	0.990099	0.974659	1.00604	0.4783	6	rs12654443	0.2214	5	63720204	C	G	0.5217	1.01	0.994	1.026	0.0099	0.0081	85934	401577	5	63720204	5	63720204	*	rs12654443	S	63016031	rs12654443	C	G	0.5191	-0.0136	0.0017	2.7e-15	689396	63016031	63720204	5	63720204	5	63720204	*	S	-1.22222	-8
5_63720868_G_T	rs11742972	5	63720868	G	T	-0.0098	0.99	0.975	1.006	0.4782	10	rs11742972	0.2287	5	63720868	T	G	0.4782	0.99	0.975	1.006	-0.0098	0.0081	85934	401577	5	63720868	5	63720868	*	rs11742972	K	63016695	rs11742972	T	G	0.4809	0.0136	0.0017	2.9e-15	689372	63016695	63720868	5	63720868	5	63720868	*	K	-1.20988	8
5_63721665_A_G	rs7734344	5	63721665	A	G	-0.0099	0.990099	0.974659	1.00604	0.4782	11	rs7734344	0.222	5	63721665	A	G	0.5218	1.01	0.994	1.026	0.0099	0.0081	85934	401577	5	63721665	5	63721665	*	rs7734344	R	63017492	rs7734344	A	G	0.5193	-0.0134	0.0017	6.7e-15	690654	63017492	63721665	5	63721665	5	63721665	*	R	-1.22222	-7.88235
5_63721776_C_T	rs7734620	5	63721776	C	T	-0.0099	0.99	0.975	1.006	0.4781	10	rs7734620	0.2212	5	63721776	T	C	0.4781	0.99	0.975	1.006	-0.0099	0.0081	85934	401577	5	63721776	5	63721776	*	rs7734620	Y	63017603	rs7734620	T	C	0.4809	0.0134	0.0017	6.9e-15	690651	63017603	63721776	5	63721776	5	63721776	*	Y	-1.22222	7.88235
5_63724038_G_A	rs2059176	5	63724038	G	A	0.0101	1.01	0.99	1.031	0.8103	10	rs2059176	0.3354	5	63724038	A	G	0.8103	1.01	0.99	1.031	0.0101	0.0105	85934	401577	5	63724038	5	63724038	*	rs2059176	R	63019865	rs2059176	A	G	0.8159	0.0101	0.0022	4.8e-06	688687	63019865	63724038	5	63724038	5	63724038	*	R	0.961905	4.59091
5_63724879_T_C	rs1503526	5	63724879	T	C	-0.0119	0.988142	0.972763	1.00402	0.4783	11	rs1503526	0.1423	5	63724879	T	C	0.5217	1.012	0.996	1.028	0.0119	0.0081	85934	401577	5	63724879	5	63724879	*	rs1503526	Y	63020706	rs1503526	T	C	0.5162	-0.014	0.0017	5.5e-17	747347	63020706	63724879	5	63724879	5	63724879	*	Y	-1.46914	-8.23529
5_63725811_T_C	rs1895407	5	63725811	T	C	-0.0122	0.988142	0.972763	1.00402	0.4815	11	rs1895407	0.1341	5	63725811	T	C	0.5185	1.012	0.996	1.028	0.0122	0.0081	85934	401577	5	63725811	5	63725811	*	rs1895407	Y	63021638	rs1895407	T	C	0.5153	-0.0142	0.0017	1.2e-16	692252	63021638	63725811	5	63725811	5	63725811	*	Y	-1.50617	-8.35294
5_63726237_A_T	rs1895408	5	63726237	A	T	-0.0119	0.988142	0.972763	1.00402	0.4782	6	rs1895408	0.1436	5	63726237	A	T	0.5218	1.012	0.996	1.028	0.0119	0.0081	85934	401577	5	63726237	5	63726237	*	rs1895408	W	63022064	rs1895408	A	T	0.5165	-0.0142	0.0017	1.2e-16	691997	63022064	63726237	5	63726237	5	63726237	*	W	-1.46914	-8.35294
5_63727617_C_T	rs10076505	5	63727617	C	T	0.0205	1.021	1.004	1.038	0.3283	10	rs10076505	0.01733	5	63727617	T	C	0.3283	1.021	1.004	1.038	0.0205	0.0086	85934	401577	5	63727617	5	63727617	*	rs10076505	Y	63023444	rs10076505	T	C	0.3309	-0.0094	0.0018	2.8e-07	688412	63023444	63727617	5	63727617	5	63727617	*	Y	2.38372	-5.22222
5_63728779_C_T	rs1030221	5	63728779	C	T	-0.013	0.987	0.972	1.003	0.4801	10	rs1030221	0.1079	5	63728779	T	C	0.4801	0.987	0.972	1.003	-0.013	0.0081	85934	401577	5	63728779	5	63728779	*	rs1030221	Y	63024606	rs1030221	T	C	0.4847	0.0132	0.0016	4e-16	795548	63024606	63728779	5	63728779	5	63728779	*	Y	-1.60494	8.25
5_63730090_C_A	rs9291795	5	63730090	C	A	0.0205	1.021	1.004	1.038	0.3295	10	rs9291795	0.0175	5	63730090	A	C	0.3295	1.021	1.004	1.038	0.0205	0.0086	85934	401577	5	63730090	5	63730090	*	rs9291795	M	63025917	rs9291795	A	C	0.3314	-0.0094	0.0018	3.4e-07	687931	63025917	63730090	5	63730090	5	63730090	*	M	2.38372	-5.22222
5_63730453_T_C	rs4700608	5	63730453	T	C	-0.0119	0.988142	0.972763	1.00402	0.4814	11	rs4700608	0.1417	5	63730453	T	C	0.5186	1.012	0.996	1.028	0.0119	0.0081	85934	401577	5	63730453	5	63730453	*	rs4700608	Y	63026280	rs4700608	T	C	0.5154	-0.0142	0.0017	1.1e-16	692227	63026280	63730453	5	63730453	5	63730453	*	Y	-1.46914	-8.35294
5_63730490_C_T	rs4700609	5	63730490	C	T	0.0105	1.011	0.99	1.032	0.811	10	rs4700609	0.3174	5	63730490	T	C	0.811	1.011	0.99	1.032	0.0105	0.0105	85934	401577	5	63730490	5	63730490	*	rs4700609	Y	63026317	rs4700609	T	C	0.816	0.0099	0.0022	7.3e-06	688783	63026317	63730490	5	63730490	5	63730490	*	Y	1	4.5
5_63732111_C_A	rs6882722	5	63732111	C	A	0.0206	1.021	1.004	1.038	0.3295	10	rs6882722	0.01667	5	63732111	A	C	0.3295	1.021	1.004	1.038	0.0206	0.0086	85934	401577	5	63732111	5	63732111	*	rs6882722	M	63027938	rs6882722	A	C	0.3313	-0.0093	0.0018	4.3e-07	688519	63027938	63732111	5	63732111	5	63732111	*	M	2.39535	-5.16667
5_63732437_C_T	rs4521425	5	63732437	C	T	0.0112	1.011	0.991	1.032	0.8106	10	rs4521425	0.2855	5	63732437	T	C	0.8106	1.011	0.991	1.032	0.0112	0.0105	85934	401577	5	63732437	5	63732437	*	rs4521425	Y	63028264	rs4521425	T	C	0.8153	0.0102	0.0022	4.1e-06	688755	63028264	63732437	5	63732437	5	63732437	*	Y	1.06667	4.63636
5_63735364_T_C	rs7721046	5	63735364	T	C	0.0108	1.01112	0.990099	1.03199	0.8114	11	rs7721046	0.3028	5	63735364	T	C	0.1886	0.989	0.969	1.01	-0.0108	0.0105	85934	401577	5	63735364	5	63735364	*	rs7721046	Y	63031191	rs7721046	T	C	0.1841	-0.0096	0.0021	5.1e-06	791306	63031191	63735364	5	63735364	5	63735364	*	Y	1.02857	-4.57143
5_63735399_C_T	rs7701186	5	63735399	C	T	-0.0124	0.988	0.972	1.003	0.481	10	rs7701186	0.1268	5	63735399	T	C	0.481	0.988	0.972	1.003	-0.0124	0.0081	85934	401577	5	63735399	5	63735399	*	rs7701186	Y	63031226	rs7701186	T	C	0.4818	0.014	0.0017	2.9e-16	692269	63031226	63735399	5	63735399	5	63735399	*	Y	-1.53086	8.23529
5_63735581_C_T	rs6449677	5	63735581	C	T	0.0112	1.011	0.991	1.032	0.8105	10	rs6449677	0.283	5	63735581	T	C	0.8105	1.011	0.991	1.032	0.0112	0.0105	85934	401577	5	63735581	5	63735581	*	rs6449677	Y	63031408	rs6449677	T	C	0.8159	0.0103	0.0022	3.4e-06	688694	63031408	63735581	5	63735581	5	63735581	*	Y	1.06667	4.68182
5_63738277_A_C	rs10043051	5	63738277	A	C	0.0098	1.0101	0.98912	1.03093	0.8107	11	rs10043051	0.3522	5	63738277	A	C	0.1893	0.99	0.97	1.011	-0.0098	0.0105	85934	401577	5	63738277	5	63738277	*	rs10043051	V	63034104	rs10043051	A	C	0.1839	-0.01	0.0022	6.6e-06	688365	63034104	63738277	5	63738277	5	63738277	*	V	0.933333	-4.54545
5_63738779_G_A	rs10805383	5	63738779	G	A	-0.0115	0.989	0.973	1.004	0.482	10	rs10805383	0.1577	5	63738779	A	G	0.482	0.989	0.973	1.004	-0.0115	0.0081	85934	401577	5	63738779	5	63738779	*	rs10805383	R	63034606	rs10805383	A	G	0.4842	0.0133	0.0016	2.1e-16	794816	63034606	63738779	5	63738779	5	63738779	*	R	-1.41975	8.3125
5_63739526_A_G	rs6449678	5	63739526	A	G	0.0097	1.0101	0.98912	1.03093	0.8108	11	rs6449678	0.3558	5	63739526	A	G	0.1892	0.99	0.97	1.011	-0.0097	0.0105	85934	401577	5	63739526	5	63739526	*	rs6449678	R	63035353	rs6449678	A	G	0.1842	-0.0103	0.0022	3.3e-06	688102	63035353	63739526	5	63739526	5	63739526	*	R	0.92381	-4.68182
5_63741071_G_A	rs4551015	5	63741071	G	A	-0.0005	1	0.983	1.017	0.6654	10	rs4551015	0.955	5	63741071	A	G	0.6654	1	0.983	1.017	-0.0005	0.0087	85934	401577	5	63741071	5	63741071	*	rs4551015	R	63036898	rs4551015	A	G	0.6664	0.0116	0.0018	3.9e-10	682391	63036898	63741071	5	63741071	5	63741071	*	R	-0.0574713	6.44444
5_63741710_G_A	rs13173277	5	63741710	G	A	-0.002	0.998	0.981	1.015	0.6637	10	rs13173277	0.8208	5	63741710	A	G	0.6637	0.998	0.981	1.015	-0.002	0.0086	85934	401577	5	63741710	5	63741710	*	rs13173277	R	63037537	rs13173277	A	G	0.6644	0.0113	0.0018	8.9e-10	682239	63037537	63741710	5	63741710	5	63741710	*	R	-0.232558	6.27778
5_63744946_A_G	rs7736910	5	63744946	A	G	-0.0118	0.988142	0.972763	1.00402	0.4825	11	rs7736910	0.1494	5	63744946	A	G	0.5175	1.012	0.996	1.028	0.0118	0.0082	85934	401577	5	63744946	5	63744946	*	rs7736910	R	63040773	rs7736910	A	G	0.5161	-0.0142	0.0018	5.5e-16	667677	63040773	63744946	5	63744946	5	63744946	*	R	-1.43902	-7.88889
5_63761206_T_G	rs12374530	5	63761206	T	G	-0.0058	0.994036	0.978474	1.0101	0.4286	11	rs12374530	0.4783	5	63761206	T	G	0.5714	1.006	0.99	1.022	0.0058	0.0082	85934	401577	5	63761206	5	63761206	*	rs12374530	K	63057033	rs12374530	T	G	0.5619	-0.0063	0.0016	0.00013	794939	63057033	63761206	5	63761206	5	63761206	*	K	-0.707317	-3.9375
5_63773739_G_A	rs11959818	5	63773739	G	A	0.0008	1.001	0.984	1.018	0.3418	10	rs11959818	0.9299	5	63773739	A	G	0.3418	1.001	0.984	1.018	0.0008	0.0086	85934	401577	5	63773739	5	63773739	*	rs11959818	R	63069566	rs11959818	A	G	0.3585	0.0081	0.0018	7.6e-06	691686	63069566	63773739	5	63773739	5	63773739	*	R	0.0930233	4.5
5_63926015_T_C	rs7735151	5	63926015	T	C	0.0004	1	0.982318	1.01937	0.2533	11	rs7735151	0.9658	5	63926015	T	C	0.7467	1	0.981	1.018	-0.0004	0.0094	85934	401577	5	63926015	5	63926015	*	rs7735151	Y	63221842	rs7735151	T	C	0.7463	0.0071	0.002	0.00036	684902	63221842	63926015	5	63926015	5	63926015	*	Y	0.0425532	3.55
5_63930624_G_C	rs17484837	5	63930624	G	C	0.0005	1.001	0.982	1.019	0.2504	5	rs17484837	0.9579	5	63930624	C	G	0.2504	1.001	0.982	1.019	0.0005	0.0094	85934	401577	5	63930624	5	63930624	*	rs17484837	S	63226451	rs17484837	C	G	0.255	-0.0072	0.002	0.00025	688890	63226451	63930624	5	63930624	5	63930624	*	S	0.0531915	-3.6
5_64005690_A_C	rs1839372	5	64005690	A	C		1	0.982318	1.01729	0.2874	11	rs1839372	0.9994	5	64005690	A	C	0.7126	1	0.983	1.018	0	0.009	85934	401577	5	64005690	5	64005690	*	rs1839372	M	63301517	rs1839372	A	C	0.7184	0.0077	0.0019	5.6e-05	688636	63301517	64005690	5	64005690	5	64005690	*	M		4.05263
5_64006089_C_T	rs4101593	5	64006089	C	T	-0.0004	1	0.982	1.017	0.2872	10	rs4101593	0.9648	5	64006089	T	C	0.2872	1	0.982	1.017	-0.0004	0.009	85934	401577	5	64006089	5	64006089	*	rs4101593	Y	63301916	rs4101593	T	C	0.2816	-0.0077	0.0019	5.1e-05	688651	63301916	64006089	5	64006089	5	64006089	*	Y	-0.0444444	-4.05263
5_64012035_A_G	rs749100	5	64012035	A	G	-0.0059	0.994036	0.978474	1.0101	0.4116	11	rs749100	0.4718	5	64012035	A	G	0.5884	1.006	0.99	1.022	0.0059	0.0082	85934	401577	5	64012035	5	64012035	*	rs749100	R	63307862	rs749100	A	G	0.5908	0.0085	0.0017	1.2e-06	689945	63307862	64012035	5	64012035	5	64012035	*	R	-0.719512	5
5_64012857_G_A	rs6869510	5	64012857	G	A	-0.0057	0.994	0.978	1.01	0.4118	10	rs6869510	0.49	5	64012857	A	G	0.4118	0.994	0.978	1.01	-0.0057	0.0082	85934	401577	5	64012857	5	64012857	*	rs6869510	R	63308684	rs6869510	A	G	0.4093	-0.0085	0.0017	1e-06	690104	63308684	64012857	5	64012857	5	64012857	*	R	-0.695122	-5
5_64014065_A_G	rs10071371	5	64014065	A	G	-0.006	0.994036	0.978474	1.0101	0.4124	11	rs10071371	0.4689	5	64014065	A	G	0.5876	1.006	0.99	1.022	0.006	0.0082	85934	401577	5	64014065	5	64014065	*	rs10071371	D	63309892	rs10071371	A	G	0.5902	0.0084	0.0017	1.3e-06	690122	63309892	64014065	5	64014065	5	64014065	*	D	-0.731707	4.94118
5_64017101_T_A	rs6873465	5	64017101	T	A	-0.0055	0.995	0.979	1.011	0.412	5	rs6873465	0.5016	5	64017101	A	T	0.412	0.995	0.979	1.011	-0.0055	0.0082	85934	401577	5	64017101	5	64017101	*	rs6873465	W	63312928	rs6873465	A	T	0.409	-0.0085	0.0017	1e-06	690318	63312928	64017101	5	64017101	5	64017101	*	W	-0.670732	-5
5_64017531_T_G	rs7718185	5	64017531	T	G	-0.0058	0.994036	0.978474	1.0101	0.412	11	rs7718185	0.4808	5	64017531	T	G	0.588	1.006	0.99	1.022	0.0058	0.0082	85934	401577	5	64017531	5	64017531	*	rs7718185	K	63313358	rs7718185	T	G	0.5882	0.0086	0.0017	8.8e-07	689993	63313358	64017531	5	64017531	5	64017531	*	K	-0.707317	5.05882
5_64018598_T_C	rs10044063	5	64018598	T	C	-0.0027	0.997009	0.980392	1.0142	0.299	11	rs10044063	0.7561	5	64018598	T	C	0.701	1.003	0.986	1.02	0.0027	0.0088	85934	401577	5	64018598	5	64018598	*	rs10044063	Y	63314425	rs10044063	T	C	0.7064	0.008	0.0019	1.8e-05	691151	63314425	64018598	5	64018598	5	64018598	*	Y	-0.306818	4.21053
5_64023550_G_A	rs6449697	5	64023550	G	A	-0.006	0.994	0.978	1.01	0.412	10	rs6449697	0.4652	5	64023550	A	G	0.412	0.994	0.978	1.01	-0.006	0.0082	85934	401577	5	64023550	5	64023550	*	rs6449697	R	63319377	rs6449697	A	G	0.4141	-0.0085	0.0017	1.1e-06	691101	63319377	64023550	5	64023550	5	64023550	*	R	-0.731707	-5
5_64028951_C_T	rs7729352	5	64028951	C	T	-0.0066	0.993	0.978	1.01	0.4171	10	rs7729352	0.4187	5	64028951	T	C	0.4171	0.993	0.978	1.01	-0.0066	0.0082	85934	401577	5	64028951	5	64028951	*	rs7729352	Y	63324778	rs7729352	T	C	0.4122	-0.0081	0.0017	3.5e-06	690943	63324778	64028951	5	64028951	5	64028951	*	Y	-0.804878	-4.76471
5_64029992_C_T	rs377862	5	64029992	C	T	-0.0062	0.994	0.978	1.01	0.4167	10	rs377862	0.4508	5	64029992	T	C	0.4167	0.994	0.978	1.01	-0.0062	0.0082	85934	401577	5	64029992	5	64029992	*	rs377862	Y	63325819	rs377862	T	C	0.4122	-0.008	0.0017	3.9e-06	690993	63325819	64029992	5	64029992	5	64029992	*	Y	-0.756098	-4.70588
5_64031849_A_C	rs17407813	5	64031849	A	C	0.0229	1.02354	0.992063	1.05485	0.0709	11	rs17407813	0.1472	5	64031849	A	C	0.9291	0.977	0.948	1.008	-0.0229	0.0158	85934	401577	5	64031849	5	64031849	*	rs17407813	M	63327676	rs17407813	A	C	0.93347	0.0137	0.0035	8.8e-05	675525	63327676	64031849	5	64031849	5	64031849	*	M	1.44937	3.91429
5_64032894_A_C	rs356561	5	64032894	A	C	-0.006	0.994036	0.978474	1.0101	0.4116	11	rs356561	0.4673	5	64032894	A	C	0.5884	1.006	0.99	1.022	0.006	0.0082	85934	401577	5	64032894	5	64032894	*	rs356561	M	63328721	rs356561	A	C	0.5912	0.0085	0.0017	1.2e-06	690987	63328721	64032894	5	64032894	5	64032894	*	M	-0.731707	5
5_64035282_G_A	rs356562	5	64035282	G	A	-0.0059	0.994	0.978	1.01	0.4117	10	rs356562	0.4697	5	64035282	A	G	0.4117	0.994	0.978	1.01	-0.0059	0.0082	85934	401577	5	64035282	5	64035282	*	rs356562	R	63331109	rs356562	A	G	0.4089	-0.0085	0.0017	1.1e-06	690990	63331109	64035282	5	64035282	5	64035282	*	R	-0.719512	-5
5_64038239_C_A	rs11739974	5	64038239	C	A	-0.0026	0.997	0.98	1.015	0.2985	10	rs11739974	0.7658	5	64038239	A	C	0.2985	0.997	0.98	1.015	-0.0026	0.0089	85934	401577	5	64038239	5	64038239	*	rs11739974	M	63334066	rs11739974	A	C	0.2938	-0.0081	0.0019	1.4e-05	691403	63334066	64038239	5	64038239	5	64038239	*	M	-0.292135	-4.26316
5_64040579_C_T	rs189600	5	64040579	C	T	-0.0061	0.994	0.978	1.01	0.412	10	rs189600	0.4615	5	64040579	T	C	0.412	0.994	0.978	1.01	-0.0061	0.0082	85934	401577	5	64040579	5	64040579	*	rs189600	Y	63336406	rs189600	T	C	0.409	-0.0085	0.0017	1e-06	685438	63336406	64040579	5	64040579	5	64040579	*	Y	-0.743902	-5
5_64043456_G_C	rs242447	5	64043456	G	C	-0.0068	0.993	0.977	1.009	0.417	5	rs242447	0.4095	5	64043456	C	G	0.417	0.993	0.977	1.009	-0.0068	0.0082	85934	401577	5	64043456	5	64043456	*	rs242447	S	63339283	rs242447	C	G	0.4123	-0.0076	0.0019	5.1e-05	528516	63339283	64043456	5	64043456	5	64043456	*	S	-0.829268	-4
5_64045416_C_T	rs356595	5	64045416	C	T	-0.0061	0.994	0.978	1.01	0.412	10	rs356595	0.4557	5	64045416	T	C	0.412	0.994	0.978	1.01	-0.0061	0.0082	85934	401577	5	64045416	5	64045416	*	rs356595	Y	63341243	rs356595	T	C	0.409	-0.0084	0.0017	1.5e-06	692077	63341243	64045416	5	64045416	5	64045416	*	Y	-0.743902	-4.94118
5_64048422_G_A	rs356597	5	64048422	G	A	-0.006	0.994	0.978	1.01	0.412	10	rs356597	0.4682	5	64048422	A	G	0.412	0.994	0.978	1.01	-0.006	0.0082	85934	401577	5	64048422	5	64048422	*	rs356597	R	63344249	rs356597	A	G	0.4089	-0.008	0.0019	2.1e-05	528808	63344249	64048422	5	64048422	5	64048422	*	R	-0.731707	-4.21053
5_64048538_G_A	rs356598	5	64048538	G	A	-0.006	0.994	0.978	1.01	0.4117	10	rs356598	0.4678	5	64048538	A	G	0.4117	0.994	0.978	1.01	-0.006	0.0082	85934	401577	5	64048538	5	64048538	*	rs356598	R	63344365	rs356598	A	G	0.4089	-0.0084	0.0017	1.3e-06	692065	63344365	64048538	5	64048538	5	64048538	*	R	-0.731707	-4.94118
5_64051145_C_T	rs2122296	5	64051145	C	T	-0.0024	0.998	0.981	1.015	0.2989	10	rs2122296	0.7836	5	64051145	T	C	0.2989	0.998	0.981	1.015	-0.0024	0.0088	85934	401577	5	64051145	5	64051145	*	rs2122296	Y	63346972	rs2122296	T	C	0.2938	-0.0079	0.0019	2.5e-05	691707	63346972	64051145	5	64051145	5	64051145	*	Y	-0.272727	-4.15789
5_64052435_T_A	rs356599	5	64052435	T	A	-0.0059	0.994	0.978	1.01	0.412	5	rs356599	0.4741	5	64052435	A	T	0.412	0.994	0.978	1.01	-0.0059	0.0082	85934	401577	5	64052435	5	64052435	*	rs356599	W	63348262	rs356599	A	T	0.4089	-0.0085	0.0017	1.2e-06	692118	63348262	64052435	5	64052435	5	64052435	*	W	-0.719512	-5
5_64055385_G_A	rs356601	5	64055385	G	A	-0.0062	0.994	0.978	1.01	0.4166	10	rs356601	0.4519	5	64055385	A	G	0.4166	0.994	0.978	1.01	-0.0062	0.0082	85934	401577	5	64055385	5	64055385	*	rs356601	R	63351212	rs356601	A	G	0.4122	-0.0081	0.0017	3.5e-06	691993	63351212	64055385	5	64055385	5	64055385	*	R	-0.756098	-4.76471
5_64056092_G_C	rs356602	5	64056092	G	C	-0.0057	0.994	0.978	1.01	0.4116	5	rs356602	0.4859	5	64056092	C	G	0.4116	0.994	0.978	1.01	-0.0057	0.0082	85934	401577	5	64056092	5	64056092	*	rs356602	S	63351919	rs356602	C	G	0.4088	-0.0084	0.0017	1.3e-06	691965	63351919	64056092	5	64056092	5	64056092	*	S	-0.695122	-4.94118
5_64056472_G_A	rs356603	5	64056472	G	A	-0.0062	0.994	0.978	1.01	0.4167	10	rs356603	0.4489	5	64056472	A	G	0.4167	0.994	0.978	1.01	-0.0062	0.0082	85934	401577	5	64056472	5	64056472	*	rs356603	R	63352299	rs356603	A	G	0.4122	-0.008	0.0017	3.8e-06	691974	63352299	64056472	5	64056472	5	64056472	*	R	-0.756098	-4.70588
5_64057031_T_C	rs356604	5	64057031	T	C	-0.0062	0.994036	0.977517	1.0101	0.4166	11	rs356604	0.4489	5	64057031	T	C	0.5834	1.006	0.99	1.023	0.0062	0.0082	85934	401577	5	64057031	5	64057031	*	rs356604	Y	63352858	rs356604	T	C	0.5878	0.0081	0.0017	3.3e-06	686121	63352858	64057031	5	64057031	5	64057031	*	Y	-0.756098	4.76471
5_64057547_C_T	rs1823427	5	64057547	C	T	-0.0061	0.994	0.978	1.01	0.4117	10	rs1823427	0.4597	5	64057547	T	C	0.4117	0.994	0.978	1.01	-0.0061	0.0082	85934	401577	5	64057547	5	64057547	*	rs1823427	Y	63353374	rs1823427	T	C	0.4088	-0.0084	0.0017	1.5e-06	691941	63353374	64057547	5	64057547	5	64057547	*	Y	-0.743902	-4.94118
5_64064151_G_A	rs356609	5	64064151	G	A	-0.0059	0.994	0.978	1.01	0.412	10	rs356609	0.4704	5	64064151	A	G	0.412	0.994	0.978	1.01	-0.0059	0.0082	85934	401577	5	64064151	5	64064151	*	rs356609	R	63359978	rs356609	A	G	0.4089	-0.0084	0.0017	1.4e-06	692118	63359978	64064151	5	64064151	5	64064151	*	R	-0.719512	-4.94118
5_64065528_G_A	rs356606	5	64065528	G	A	0.0064	1.006	0.99	1.023	0.5799	10	rs356606	0.4347	5	64065528	A	G	0.5799	1.006	0.99	1.023	0.0064	0.0082	85934	401577	5	64065528	5	64065528	*	rs356606	R	63361355	rs356606	A	G	0.5878	0.008	0.0017	4e-06	691679	63361355	64065528	5	64065528	5	64065528	*	R	0.780488	4.70588
5_64070427_T_C	rs356605	5	64070427	T	C	0.0064	1.00604	0.990099	1.02249	0.5797	11	rs356605	0.4387	5	64070427	T	C	0.4203	0.994	0.978	1.01	-0.0064	0.0082	85934	401577	5	64070427	5	64070427	*	rs356605	Y	63366254	rs356605	T	C	0.4119	-0.0081	0.0017	3.2e-06	692202	63366254	64070427	5	64070427	5	64070427	*	Y	0.780488	-4.76471
5_64082068_C_T	rs10051553	5	64082068	C	T	-0.0078	0.992	0.976	1.009	0.3946	10	rs10051553	0.3444	5	64082068	T	C	0.3946	0.992	0.976	1.009	-0.0078	0.0083	85934	401577	5	64082068	5	64082068	*	rs10051553	Y	63377895	rs10051553	T	C	0.3918	-0.0081	0.0019	2e-05	527721	63377895	64082068	5	64082068	5	64082068	*	Y	-0.939759	-4.26316
5_64083391_C_G	rs10053831	5	64083391	C	G	-0.0033	0.997009	0.979432	1.0142	0.2894	6	rs10053831	0.7085	5	64083391	C	G	0.7106	1.003	0.986	1.021	0.0033	0.0089	85934	401577	5	64083391	5	64083391	*	rs10053831	S	63379218	rs10053831	C	G	0.7176	0.0074	0.0021	0.00032	528135	63379218	64083391	5	64083391	5	64083391	*	S	-0.370787	3.52381
5_64084558_C_T	rs1587067	5	64084558	C	T	-0.0074	0.993	0.977	1.009	0.3945	10	rs1587067	0.3695	5	64084558	T	C	0.3945	0.993	0.977	1.009	-0.0074	0.0083	85934	401577	5	64084558	5	64084558	*	rs1587067	Y	63380385	rs1587067	T	C	0.392	-0.0086	0.0018	9.2e-07	690933	63380385	64084558	5	64084558	5	64084558	*	Y	-0.891566	-4.77778
5_64088022_G_A	rs356631	5	64088022	G	A	0.0072	1.007	0.991	1.024	0.5996	10	rs356631	0.3855	5	64088022	A	G	0.5996	1.007	0.991	1.024	0.0072	0.0083	85934	401577	5	64088022	5	64088022	*	rs356631	R	63383849	rs356631	A	G	0.6086	0.0082	0.0019	2e-05	509047	63383849	64088022	5	64088022	5	64088022	*	R	0.86747	4.31579
5_64094571_C_A	rs168558	5	64094571	C	A	0.0071	1.007	0.991	1.024	0.5996	10	rs168558	0.3925	5	64094571	A	C	0.5996	1.007	0.991	1.024	0.0071	0.0083	85934	401577	5	64094571	5	64094571	*	rs168558	M	63390398	rs168558	A	C	0.6068	0.0086	0.0018	8.4e-07	690886	63390398	64094571	5	64094571	5	64094571	*	M	0.855422	4.77778
5_64098150_T_C	rs1494631	5	64098150	T	C	-0.0033	0.997009	0.979432	1.0142	0.2898	11	rs1494631	0.7125	5	64098150	T	C	0.7102	1.003	0.986	1.021	0.0033	0.0089	85934	401577	5	64098150	5	64098150	*	rs1494631	Y	63393977	rs1494631	T	C	0.7175	0.0079	0.0019	3e-05	692581	63393977	64098150	5	64098150	5	64098150	*	Y	-0.370787	4.15789
5_64098620_G_A	rs1494629	5	64098620	G	A	-0.007	0.993	0.977	1.009	0.3956	10	rs1494629	0.3979	5	64098620	A	G	0.3956	0.993	0.977	1.009	-0.007	0.0083	85934	401577	5	64098620	5	64098620	*	rs1494629	R	63394447	rs1494629	A	G	0.3924	-0.0085	0.0018	1.1e-06	692094	63394447	64098620	5	64098620	5	64098620	*	R	-0.843373	-4.72222
5_64099004_C_T	rs434513	5	64099004	C	T	-0.0068	0.993	0.977	1.01	0.3971	10	rs434513	0.4092	5	64099004	T	C	0.3971	0.993	0.977	1.01	-0.0068	0.0083	85934	401577	5	64099004	5	64099004	*	rs434513	Y	63394831	rs434513	T	C	0.3931	-0.0084	0.0018	1.5e-06	686269	63394831	64099004	5	64099004	5	64099004	*	Y	-0.819277	-4.66667
5_64105409_T_G	rs17796121	5	64105409	T	G	-0.0075	0.992063	0.976562	1.00908	0.3951	11	rs17796121	0.3636	5	64105409	T	G	0.6049	1.008	0.991	1.024	0.0075	0.0083	85934	401577	5	64105409	5	64105409	*	rs17796121	B	63401236	rs17796121	T	G	0.6086	0.0085	0.0017	1.3e-06	692533	63401236	64105409	5	64105409	5	64105409	*	B	-0.903614	5
5_64108917_C_T	rs421980	5	64108917	C	T	-0.0068	0.993	0.977	1.01	0.3976	10	rs421980	0.4141	5	64108917	T	C	0.3976	0.993	0.977	1.01	-0.0068	0.0083	85934	401577	5	64108917	5	64108917	*	rs421980	Y	63404744	rs421980	T	C	0.3929	-0.0085	0.0017	1.3e-06	692580	63404744	64108917	5	64108917	5	64108917	*	Y	-0.819277	-5
5_64111039_G_A	rs356555	5	64111039	G	A	-0.0067	0.993	0.977	1.01	0.3976	10	rs356555	0.4152	5	64111039	A	G	0.3976	0.993	0.977	1.01	-0.0067	0.0083	85934	401577	5	64111039	5	64111039	*	rs356555	R	63406866	rs356555	A	G	0.3929	-0.0085	0.0017	1.2e-06	692482	63406866	64111039	5	64111039	5	64111039	*	R	-0.807229	-5
5_64114870_A_G	rs7718578	5	64114870	A	G	-0.0068	0.993049	0.977517	1.00908	0.397	11	rs7718578	0.4117	5	64114870	A	G	0.603	1.007	0.991	1.023	0.0068	0.0083	85934	401577	5	64114870	5	64114870	*	rs7718578	R	63410697	rs7718578	A	G	0.6072	0.0084	0.0017	1.6e-06	692297	63410697	64114870	5	64114870	5	64114870	*	R	-0.819277	4.94118
5_64116665_A_G	rs1579976	5	64116665	A	G	-0.0036	0.996016	0.979432	1.0142	0.2894	11	rs1579976	0.6875	5	64116665	A	G	0.7106	1.004	0.986	1.021	0.0036	0.0089	85934	401577	5	64116665	5	64116665	*	rs1579976	R	63412492	rs1579976	A	G	0.7174	0.0085	0.0018	2.3e-06	795147	63412492	64116665	5	64116665	5	64116665	*	R	-0.404494	4.72222
5_64116846_A_G	rs356569	5	64116846	A	G	-0.0068	0.993049	0.977517	1.00908	0.3971	11	rs356569	0.4135	5	64116846	A	G	0.6029	1.007	0.991	1.023	0.0068	0.0083	85934	401577	5	64116846	5	64116846	*	rs356569	R	63412673	rs356569	A	G	0.6072	0.0084	0.0018	1.5e-06	692243	63412673	64116846	5	64116846	5	64116846	*	R	-0.819277	4.66667
5_64118573_T_C	rs356567	5	64118573	T	C	-0.0067	0.993049	0.977517	1.0101	0.3974	11	rs356567	0.4209	5	64118573	T	C	0.6026	1.007	0.99	1.023	0.0067	0.0083	85934	401577	5	64118573	5	64118573	*	rs356567	Y	63414400	rs356567	T	C	0.6071	0.0084	0.0018	1.6e-06	691666	63414400	64118573	5	64118573	5	64118573	*	Y	-0.807229	4.66667
5_64120961_C_T	rs356564	5	64120961	C	T	-0.0068	0.993	0.977	1.01	0.3971	10	rs356564	0.4109	5	64120961	T	C	0.3971	0.993	0.977	1.01	-0.0068	0.0083	85934	401577	5	64120961	5	64120961	*	rs356564	Y	63416788	rs356564	T	C	0.3929	-0.0083	0.0018	2.4e-06	691492	63416788	64120961	5	64120961	5	64120961	*	Y	-0.819277	-4.61111
5_64121949_G_C	rs7728319	5	64121949	G	C	-0.0033	0.997	0.979	1.014	0.2841	5	rs7728319	0.712	5	64121949	C	G	0.2841	0.997	0.979	1.014	-0.0033	0.009	85934	401577	5	64121949	5	64121949	*	rs7728319	S	63417776	rs7728319	C	G	0.2791	-0.0084	0.0019	1e-05	691396	63417776	64121949	5	64121949	5	64121949	*	S	-0.366667	-4.42105
5_64127660_T_C	rs445966	5	64127660	T	C	-0.0078	0.992063	0.976562	1.00806	0.3965	11	rs445966	0.3444	5	64127660	T	C	0.6035	1.008	0.992	1.024	0.0078	0.0083	85934	401577	5	64127660	5	64127660	*	rs445966	Y	63423487	rs445966	T	C	0.6071	0.0083	0.0018	2.4e-06	691155	63423487	64127660	5	64127660	5	64127660	*	Y	-0.939759	4.61111
5_64135874_C_A	rs356589	5	64135874	C	A	-0.0086	0.991	0.975	1.008	0.3967	10	rs356589	0.3001	5	64135874	A	C	0.3967	0.991	0.975	1.008	-0.0086	0.0083	85934	401577	5	64135874	5	64135874	*	rs356589	M	63431701	rs356589	A	C	0.3929	-0.0083	0.0018	2.1e-06	690967	63431701	64135874	5	64135874	5	64135874	*	M	-1.03614	-4.61111
5_64144464_C_T	rs431517	5	64144464	C	T	-0.0079	0.992	0.976	1.008	0.3962	10	rs431517	0.3386	5	64144464	T	C	0.3962	0.992	0.976	1.008	-0.0079	0.0083	85934	401577	5	64144464	5	64144464	*	rs431517	Y	63440291	rs431517	T	C	0.3918	-0.0082	0.0018	2.6e-06	690984	63440291	64144464	5	64144464	5	64144464	*	Y	-0.951807	-4.55556
5_64144684_C_G	rs10061525	5	64144684	C	G	-0.0048	0.995025	0.977517	1.01317	0.2833	6	rs10061525	0.5933	5	64144684	C	G	0.7167	1.005	0.987	1.023	0.0048	0.009	85934	401577	5	64144684	5	64144684	*	rs10061525	S	63440511	rs10061525	C	G	0.7223	0.0082	0.0019	1.5e-05	691133	63440511	64144684	5	64144684	5	64144684	*	S	-0.533333	4.31579
5_64145973_G_T	rs356578	5	64145973	G	T	-0.0082	0.992	0.976	1.008	0.3963	10	rs356578	0.3227	5	64145973	T	G	0.3963	0.992	0.976	1.008	-0.0082	0.0083	85934	401577	5	64145973	5	64145973	*	rs356578	K	63441800	rs356578	T	G	0.3919	-0.0083	0.0018	2.2e-06	691010	63441800	64145973	5	64145973	5	64145973	*	K	-0.987952	-4.61111
5_64145973_GAAGTA_G	rs775402241	5	64145973	GAAGTA	G	-0.2278	0.796	0.574	1.105	0.0018	10	rs775402241	0.1733	5	64145973	G	GAAGTA	0.0018	0.796	0.574	1.105	-0.2278	0.1673	31521	41703	5	64145973	5	64145973	*	rs356578	K	63441800	rs356578	T	G	0.3919	-0.0083	0.0018	2.2e-06	691010	63441800	64145973	5	64145973	5	64145973	*	K	-1.36163	-4.61111
5_64147361_A_G	rs181523	5	64147361	A	G	-0.0081	0.992063	0.97561	1.00806	0.3962	11	rs181523	0.3263	5	64147361	A	G	0.6038	1.008	0.992	1.025	0.0081	0.0083	85934	401577	5	64147361	5	64147361	*	rs181523	R	63443188	rs181523	A	G	0.6082	0.0083	0.0018	2.3e-06	691020	63443188	64147361	5	64147361	5	64147361	*	R	-0.975904	4.61111
5_64148791_T_C	rs6893230	5	64148791	T	C	-0.0049	0.995025	0.977517	1.01215	0.2882	11	rs6893230	0.5857	5	64148791	T	C	0.7118	1.005	0.988	1.023	0.0049	0.0089	85934	401577	5	64148791	5	64148791	*	rs6893230	Y	63444618	rs6893230	T	C	0.719	0.0079	0.0019	2.8e-05	691325	63444618	64148791	5	64148791	5	64148791	*	Y	-0.550562	4.15789
5_64151962_A_G	rs356570	5	64151962	A	G	-0.0084	0.992063	0.97561	1.00806	0.3964	11	rs356570	0.3131	5	64151962	A	G	0.6036	1.008	0.992	1.025	0.0084	0.0083	85934	401577	5	64151962	5	64151962	*	rs356570	R	63447789	rs356570	A	G	0.6082	0.0083	0.0018	2.3e-06	691154	63447789	64151962	5	64151962	5	64151962	*	R	-1.01205	4.61111
5_64152661_C_T	rs356560	5	64152661	C	T	-0.008	0.992	0.976	1.008	0.4182	10	rs356560	0.3301	5	64152661	T	C	0.4182	0.992	0.976	1.008	-0.008	0.0082	85934	401577	5	64152661	5	64152661	*	rs356560	Y	63448488	rs356560	T	C	0.4082	-0.0088	0.0018	7.3e-07	685174	63448488	64152661	5	64152661	5	64152661	*	Y	-0.97561	-4.88889
5_64152834_C_A	rs356559	5	64152834	C	A	-0.0088	0.991	0.975	1.007	0.3967	10	rs356559	0.2867	5	64152834	A	C	0.3967	0.991	0.975	1.007	-0.0088	0.0083	85934	401577	5	64152834	5	64152834	*	rs356559	M	63448661	rs356559	A	C	0.3918	-0.0083	0.0018	2.2e-06	691054	63448661	64152834	5	64152834	5	64152834	*	M	-1.06024	-4.61111
5_64153089_A_C	rs356558	5	64153089	A	C	-0.008	0.992063	0.97561	1.00806	0.3961	11	rs356558	0.3313	5	64153089	A	C	0.6039	1.008	0.992	1.025	0.008	0.0083	85934	401577	5	64153089	5	64153089	*	rs356558	H	63448916	rs356558	A	C	0.6083	0.0083	0.0018	2.2e-06	691282	63448916	64153089	5	64153089	5	64153089	*	H	-0.963855	4.61111
5_64156032_C_A	rs11748192	5	64156032	C	A	-0.005	0.995	0.978	1.013	0.2884	10	rs11748192	0.5729	5	64156032	A	C	0.2884	0.995	0.978	1.013	-0.005	0.0089	85934	401577	5	64156032	5	64156032	*	rs11748192	M	63451859	rs11748192	A	C	0.2808	-0.0079	0.0019	2.7e-05	691418	63451859	64156032	5	64156032	5	64156032	*	M	-0.561798	-4.15789
5_64158384_A_G	rs356640	5	64158384	A	G	-0.0082	0.992063	0.97561	1.00806	0.3963	11	rs356640	0.3221	5	64158384	A	G	0.6037	1.008	0.992	1.025	0.0082	0.0083	85934	401577	5	64158384	5	64158384	*	rs356640	R	63454211	rs356640	A	G	0.6084	0.0084	0.0018	1.9e-06	691164	63454211	64158384	5	64158384	5	64158384	*	R	-0.987952	4.66667
5_64158495_C_T	rs356639	5	64158495	C	T	-0.0082	0.992	0.976	1.008	0.3962	10	rs356639	0.3193	5	64158495	T	C	0.3962	0.992	0.976	1.008	-0.0082	0.0083	85934	401577	5	64158495	5	64158495	*	rs356639	Y	63454322	rs356639	T	C	0.3917	-0.0076	0.0019	6e-05	527968	63454322	64158495	5	64158495	5	64158495	*	Y	-0.987952	-4
5_64170429_G_A	rs6449702	5	64170429	G	A	-0.0082	0.992	0.976	1.008	0.3939	10	rs6449702	0.3227	5	64170429	A	G	0.3939	0.992	0.976	1.008	-0.0082	0.0083	85934	401577	5	64170429	5	64170429	*	rs6449702	R	63466256	rs6449702	A	G	0.3906	-0.0083	0.0018	2.3e-06	691244	63466256	64170429	5	64170429	5	64170429	*	R	-0.987952	-4.61111
5_64177241_A_T	rs951960	5	64177241	A	T	-0.0079	0.992063	0.976562	1.00806	0.396	6	rs951960	0.3425	5	64177241	A	T	0.604	1.008	0.992	1.024	0.0079	0.0083	85934	401577	5	64177241	5	64177241	*	rs951960	W	63473068	rs951960	A	T	0.6113	0.0082	0.0018	3e-06	685445	63473068	64177241	5	64177241	5	64177241	*	W	-0.951807	4.55556
5_64181720_G_A	rs6898951	5	64181720	G	A	-0.0085	0.992	0.976	1.008	0.394	10	rs6898951	0.3064	5	64181720	A	G	0.394	0.992	0.976	1.008	-0.0085	0.0083	85934	401577	5	64181720	5	64181720	*	rs6898951	R	63477547	rs6898951	A	G	0.3901	-0.0081	0.0018	3.5e-06	690452	63477547	64181720	5	64181720	5	64181720	*	R	-1.0241	-4.5
5_64195273_T_C	rs2962997	5	64195273	T	C	-0.0084	0.992063	0.97561	1.00806	0.3957	11	rs2962997	0.3129	5	64195273	T	C	0.6043	1.008	0.992	1.025	0.0084	0.0083	85934	401577	5	64195273	5	64195273	*	rs2962997	Y	63491100	rs2962997	T	C	0.6097	0.0083	0.0018	2.3e-06	692388	63491100	64195273	5	64195273	5	64195273	*	Y	-1.01205	4.61111
5_64200717_G_A	rs11949052	5	64200717	G	A	0.0253	1.026	1	1.052	0.1131	10	rs11949052	0.04761	5	64200717	A	G	0.1131	1.026	1	1.052	0.0253	0.0128	85934	401577	5	64200717	5	64200717	*	rs11949052	R	63496544	rs11949052	A	G	0.1149	-0.0125	0.0027	3.2e-06	691756	63496544	64200717	5	64200717	5	64200717	*	R	1.97656	-4.62963
5_64201353_A_G	rs1389864	5	64201353	A	G	-0.009	0.99108	0.974659	1.00705	0.3973	11	rs1389864	0.2757	5	64201353	A	G	0.6027	1.009	0.993	1.026	0.009	0.0083	85934	401577	5	64201353	5	64201353	*	rs1389864	R	63497180	rs1389864	A	G	0.6075	0.0081	0.0018	3.4e-06	692573	63497180	64201353	5	64201353	5	64201353	*	R	-1.08434	4.5
5_64205706_T_C	rs2366281	5	64205706	T	C	-0.0084	0.992063	0.97561	1.00806	0.3958	11	rs2366281	0.3099	5	64205706	T	C	0.6042	1.008	0.992	1.025	0.0084	0.0083	85934	401577	5	64205706	5	64205706	*	rs2366281	Y	63501533	rs2366281	T	C	0.6082	0.0083	0.0018	2e-06	692480	63501533	64205706	5	64205706	5	64205706	*	Y	-1.01205	4.61111
5_64207422_T_C	rs1994931	5	64207422	T	C	-0.0084	0.992063	0.97561	1.00806	0.3961	11	rs1994931	0.3132	5	64207422	T	C	0.6039	1.008	0.992	1.025	0.0084	0.0083	85934	401577	5	64207422	5	64207422	*	rs1994931	Y	63503249	rs1994931	T	C	0.6075	0.0083	0.0018	2e-06	692370	63503249	64207422	5	64207422	5	64207422	*	Y	-1.01205	4.61111
5_64216609_A_G	rs2968294	5	64216609	A	G	-0.0084	0.992063	0.97561	1.00806	0.3962	11	rs2968294	0.3082	5	64216609	A	G	0.6038	1.008	0.992	1.025	0.0084	0.0083	85934	401577	5	64216609	5	64216609	*	rs2968294	R	63512436	rs2968294	A	G	0.6083	0.0082	0.0018	2.5e-06	692483	63512436	64216609	5	64216609	5	64216609	*	R	-1.01205	4.55556
5_64220863_A_T	rs10471607	5	64220863	A	T	-0.006	0.994036	0.976562	1.01215	0.2875	6	rs10471607	0.5017	5	64220863	A	T	0.7125	1.006	0.988	1.024	0.006	0.009	85934	401577	5	64220863	5	64220863	*	rs10471607	W	63516690	rs10471607	A	T	0.7192	0.0079	0.0019	3e-05	692301	63516690	64220863	5	64220863	5	64220863	*	W	-0.666667	4.15789
5_64223363_T_G	rs7713289	5	64223363	T	G	-0.006	0.994036	0.976562	1.01112	0.2876	11	rs7713289	0.5004	5	64223363	T	G	0.7124	1.006	0.989	1.024	0.006	0.0089	85934	401577	5	64223363	5	64223363	*	rs7713289	D	63519190	rs7713289	T	G	0.7192	0.0079	0.0019	3e-05	692266	63519190	64223363	5	64223363	5	64223363	*	D	-0.674157	4.15789
5_64223835_A_G	rs11743978	5	64223835	A	G	-0.0085	0.99108	0.97561	1.00806	0.3961	11	rs11743978	0.3038	5	64223835	A	G	0.6039	1.009	0.992	1.025	0.0085	0.0083	85934	401577	5	64223835	5	64223835	*	rs11743978	R	63519662	rs11743978	A	G	0.6083	0.0083	0.0018	2.8e-06	686251	63519662	64223835	5	64223835	5	64223835	*	R	-1.0241	4.61111
5_64225078_T_A	rs10939987	5	64225078	T	A	-0.0058	0.994	0.977	1.012	0.2827	5	rs10939987	0.5189	5	64225078	A	T	0.2827	0.994	0.977	1.012	-0.0058	0.009	85934	401577	5	64225078	5	64225078	*	rs10939987	W	63520905	rs10939987	A	T	0.2775	-0.0082	0.0019	1.4e-05	692104	63520905	64225078	5	64225078	5	64225078	*	W	-0.644444	-4.31579
5_64225252_A_G	rs10805384	5	64225252	A	G	-0.0086	0.99108	0.97561	1.00806	0.3961	11	rs10805384	0.3002	5	64225252	A	G	0.6039	1.009	0.992	1.025	0.0086	0.0083	85934	401577	5	64225252	5	64225252	*	rs10805384	R	63521079	rs10805384	A	G	0.6071	0.0082	0.0018	2.4e-06	692514	63521079	64225252	5	64225252	5	64225252	*	R	-1.03614	4.55556
5_64227587_A_G	rs6878598	5	64227587	A	G	-0.0062	0.994036	0.976562	1.01112	0.2875	11	rs6878598	0.4919	5	64227587	A	G	0.7125	1.006	0.989	1.024	0.0062	0.009	85934	401577	5	64227587	5	64227587	*	rs6878598	R	63523414	rs6878598	A	G	0.7294	0.0078	0.0019	3.5e-05	691866	63523414	64227587	5	64227587	5	64227587	*	R	-0.688889	4.10526
5_64233447_C_T	rs6882563	5	64233447	C	T	-0.0064	0.994	0.976	1.011	0.2875	10	rs6882563	0.4724	5	64233447	T	C	0.2875	0.994	0.976	1.011	-0.0064	0.009	85934	401577	5	64233447	5	64233447	*	rs6882563	Y	63529274	rs6882563	T	C	0.2808	-0.0079	0.0019	3.1e-05	692124	63529274	64233447	5	64233447	5	64233447	*	Y	-0.711111	-4.15789
5_64234123_C_T	rs17188989	5	64234123	C	T	0.0248	1.025	1	1.051	0.1132	10	rs17188989	0.05167	5	64234123	T	C	0.1132	1.025	1	1.051	0.0248	0.0128	85934	401577	5	64234123	5	64234123	*	rs17188989	Y	63529950	rs17188989	T	C	0.1096	-0.0131	0.0027	1e-06	691680	63529950	64234123	5	64234123	5	64234123	*	Y	1.9375	-4.85185
5_64239874_A_G	rs6449703	5	64239874	A	G	-0.0061	0.994036	0.976562	1.01112	0.2875	11	rs6449703	0.4963	5	64239874	A	G	0.7125	1.006	0.989	1.024	0.0061	0.009	85934	401577	5	64239874	5	64239874	*	rs6449703	R	63535701	rs6449703	A	G	0.718	0.0078	0.0019	3.4e-05	692124	63535701	64239874	5	64239874	5	64239874	*	R	-0.677778	4.10526
5_64247239_T_C	rs13360622	5	64247239	T	C	-0.009	0.99108	0.974659	1.00705	0.3963	11	rs13360622	0.2763	5	64247239	T	C	0.6037	1.009	0.993	1.026	0.009	0.0083	85934	401577	5	64247239	5	64247239	*	rs13360622	Y	63543066	rs13360622	T	C	0.6085	0.0083	0.0018	2.1e-06	691960	63543066	64247239	5	64247239	5	64247239	*	Y	-1.08434	4.61111
5_64251684_G_A	rs7736115	5	64251684	G	A	-0.0069	0.993	0.976	1.011	0.2927	10	rs7736115	0.4375	5	64251684	A	G	0.2927	0.993	0.976	1.011	-0.0069	0.0089	85934	401577	5	64251684	5	64251684	*	rs7736115	R	63547511	rs7736115	A	G	0.2851	-0.0071	0.0019	0.00017	688402	63547511	64251684	5	64251684	5	64251684	*	R	-0.775281	-3.73684
5_64251973_A_G	rs7736196	5	64251973	A	G	-0.0061	0.994036	0.976562	1.01112	0.2873	11	rs7736196	0.498	5	64251973	A	G	0.7127	1.006	0.989	1.024	0.0061	0.009	85934	401577	5	64251973	5	64251973	*	rs7736196	R	63547800	rs7736196	A	G	0.7192	0.0078	0.0019	3.5e-05	692155	63547800	64251973	5	64251973	5	64251973	*	R	-0.677778	4.10526
5_64258017_A_G	rs11743112	5	64258017	A	G	-0.0059	0.994036	0.976562	1.01215	0.2826	11	rs11743112	0.509	5	64258017	A	G	0.7174	1.006	0.988	1.024	0.0059	0.009	85934	401577	5	64258017	5	64258017	*	rs11743112	R	63553844	rs11743112	A	G	0.7226	0.0082	0.0019	1.7e-05	691846	63553844	64258017	5	64258017	5	64258017	*	R	-0.655556	4.31579
5_64270303_T_C	rs7720768	5	64270303	T	C	-0.0087	0.99108	0.97561	1.00806	0.3961	11	rs7720768	0.2916	5	64270303	T	C	0.6039	1.009	0.992	1.025	0.0087	0.0083	85934	401577	5	64270303	5	64270303	*	rs7720768	Y	63566130	rs7720768	T	C	0.6085	0.0083	0.0018	2.3e-06	691358	63566130	64270303	5	64270303	5	64270303	*	Y	-1.04819	4.61111
5_64271267_A_C	rs10471295	5	64271267	A	C	-0.0061	0.994036	0.976562	1.01112	0.2827	11	rs10471295	0.4945	5	64271267	A	C	0.7173	1.006	0.989	1.024	0.0061	0.009	85934	401577	5	64271267	5	64271267	*	rs10471295	M	63567094	rs10471295	A	C	0.7226	0.0081	0.0019	2.1e-05	691925	63567094	64271267	5	64271267	5	64271267	*	M	-0.677778	4.26316
5_64271865_C_T	rs10054471	5	64271865	C	T	-0.0062	0.994	0.976	1.012	0.2826	10	rs10054471	0.4942	5	64271865	T	C	0.2826	0.994	0.976	1.012	-0.0062	0.009	85934	401577	5	64271865	5	64271865	*	rs10054471	Y	63567692	rs10054471	T	C	0.2774	-0.008	0.0019	3.1e-05	691736	63567692	64271865	5	64271865	5	64271865	*	Y	-0.688889	-4.21053
5_64276850_G_A	rs1947094	5	64276850	G	A	-0.0087	0.991	0.975	1.008	0.3961	10	rs1947094	0.2948	5	64276850	A	G	0.3961	0.991	0.975	1.008	-0.0087	0.0083	85934	401577	5	64276850	5	64276850	*	rs1947094	R	63572677	rs1947094	A	G	0.3913	-0.0084	0.0018	1.7e-06	691884	63572677	64276850	5	64276850	5	64276850	*	R	-1.04819	-4.66667
5_64278601_A_G	rs1155286	5	64278601	A	G	-0.0085	0.99108	0.97561	1.00806	0.3965	11	rs1155286	0.3073	5	64278601	A	G	0.6035	1.009	0.992	1.025	0.0085	0.0083	85934	401577	5	64278601	5	64278601	*	rs1155286	R	63574428	rs1155286	A	G	0.6065	0.0083	0.0018	2.1e-06	691994	63574428	64278601	5	64278601	5	64278601	*	R	-1.0241	4.61111
5_64280484_A_G	rs10939988	5	64280484	A	G	-0.0057	0.994036	0.976562	1.01215	0.2875	11	rs10939988	0.5266	5	64280484	A	G	0.7125	1.006	0.988	1.024	0.0057	0.009	85934	401577	5	64280484	5	64280484	*	rs10939988	R	63576311	rs10939988	A	G	0.7194	0.0078	0.0019	4.3e-05	692182	63576311	64280484	5	64280484	5	64280484	*	R	-0.633333	4.10526
5_64283589_T_C	rs10076464	5	64283589	T	C	-0.0078	0.992063	0.976562	1.00806	0.3954	11	rs10076464	0.3491	5	64283589	T	C	0.6046	1.008	0.992	1.024	0.0078	0.0083	85934	401577	5	64283589	5	64283589	*	rs10076464	Y	63579416	rs10076464	T	C	0.6086	0.0076	0.0019	8.6e-05	509596	63579416	64283589	5	64283589	5	64283589	*	Y	-0.939759	4
5_64296786_T_G	rs10063060	5	64296786	T	G	-0.0079	0.992063	0.976562	1.00806	0.3953	11	rs10063060	0.3418	5	64296786	T	G	0.6047	1.008	0.992	1.024	0.0079	0.0083	85934	401577	5	64296786	5	64296786	*	rs10063060	B	63592613	rs10063060	T	G	0.6087	0.0083	0.0018	2.3e-06	691464	63592613	64296786	5	64296786	5	64296786	*	B	-0.951807	4.61111
5_64302250_A_G	rs6449707	5	64302250	A	G	-0.0087	0.99108	0.97561	1.00806	0.3966	11	rs6449707	0.2948	5	64302250	A	G	0.6034	1.009	0.992	1.025	0.0087	0.0083	85934	401577	5	64302250	5	64302250	*	rs6449707	D	63598077	rs6449707	A	G	0.6086	0.0083	0.0018	2e-06	691940	63598077	64302250	5	64302250	5	64302250	*	D	-1.04819	4.61111
5_64304191_G_A	rs1112246	5	64304191	G	A	-0.0091	0.991	0.975	1.007	0.3927	10	rs1112246	0.2712	5	64304191	A	G	0.3927	0.991	0.975	1.007	-0.0091	0.0083	85934	401577	5	64304191	5	64304191	*	rs1112246	R	63600018	rs1112246	A	G	0.3884	-0.0074	0.0019	0.00011	528616	63600018	64304191	5	64304191	5	64304191	*	R	-1.09639	-3.89474
5_64307983_C_T	rs1374031	5	64307983	C	T	-0.0066	0.993	0.976	1.011	0.2874	10	rs1374031	0.4596	5	64307983	T	C	0.2874	0.993	0.976	1.011	-0.0066	0.009	85934	401577	5	64307983	5	64307983	*	rs1374031	Y	63603810	rs1374031	T	C	0.2785	-0.0077	0.0019	5.6e-05	692182	63603810	64307983	5	64307983	5	64307983	*	Y	-0.733333	-4.05263
5_64308063_A_G	rs16892617	5	64308063	A	G	-0.005	0.995025	0.977517	1.01215	0.29	11	rs16892617	0.5724	5	64308063	A	G	0.71	1.005	0.988	1.023	0.005	0.0089	85934	401577	5	64308063	5	64308063	*	rs16892617	R	63603890	rs16892617	A	G	0.7175	0.0079	0.0019	3e-05	692415	63603890	64308063	5	64308063	5	64308063	*	R	-0.561798	4.15789
5_64310623_C_T	rs10039444	5	64310623	C	T	-0.0085	0.992	0.976	1.008	0.393	10	rs10039444	0.3075	5	64310623	T	C	0.393	0.992	0.976	1.008	-0.0085	0.0083	85934	401577	5	64310623	5	64310623	*	rs10039444	Y	63606450	rs10039444	T	C	0.389	-0.0081	0.0018	3.8e-06	691212	63606450	64310623	5	64310623	5	64310623	*	Y	-1.0241	-4.5
5_64312026_C_G	rs10040308	5	64312026	C	G	-0.0054	0.995025	0.977517	1.01215	0.2828	6	rs10040308	0.5499	5	64312026	C	G	0.7172	1.005	0.988	1.023	0.0054	0.009	85934	401577	5	64312026	5	64312026	*	rs10040308	S	63607853	rs10040308	C	G	0.7222	0.0082	0.0019	1.5e-05	691106	63607853	64312026	5	64312026	5	64312026	*	S	-0.6	4.31579
5_64315807_A_C	rs6449709	5	64315807	A	C	-0.0054	0.995025	0.977517	1.01215	0.2877	11	rs6449709	0.5461	5	64315807	A	C	0.7123	1.005	0.988	1.023	0.0054	0.009	85934	401577	5	64315807	5	64315807	*	rs6449709	M	63611634	rs6449709	A	C	0.7188	0.0078	0.0019	4.2e-05	691388	63611634	64315807	5	64315807	5	64315807	*	M	-0.6	4.10526
5_64317893_G_A	rs6449710	5	64317893	G	A	-0.0083	0.992	0.976	1.008	0.3964	10	rs6449710	0.3159	5	64317893	A	G	0.3964	0.992	0.976	1.008	-0.0083	0.0083	85934	401577	5	64317893	5	64317893	*	rs6449710	R	63613720	rs6449710	A	G	0.3972	-0.0083	0.0018	2e-06	691445	63613720	64317893	5	64317893	5	64317893	*	R	-1	-4.61111
5_64320250_A_T	rs6449711	5	64320250	A	T	-0.0073	0.993049	0.976562	1.00908	0.4003	6	rs6449711	0.3777	5	64320250	A	T	0.5997	1.007	0.991	1.024	0.0073	0.0083	85934	401577	5	64320250	5	64320250	*	rs6449711	W	63616077	rs6449711	A	T	0.6047	0.0083	0.0018	2e-06	690416	63616077	64320250	5	64320250	5	64320250	*	W	-0.879518	4.61111
5_64322656_A_G	rs10061372	5	64322656	A	G	-0.0054	0.995025	0.977517	1.01215	0.2878	11	rs10061372	0.5445	5	64322656	A	G	0.7122	1.005	0.988	1.023	0.0054	0.009	85934	401577	5	64322656	5	64322656	*	rs10061372	R	63618483	rs10061372	A	G	0.7191	0.0078	0.0019	3.7e-05	691305	63618483	64322656	5	64322656	5	64322656	*	R	-0.6	4.10526
5_64326091_A_G	rs6449712	5	64326091	A	G	-0.0058	0.994036	0.976562	1.01215	0.2874	11	rs6449712	0.5155	5	64326091	A	G	0.7126	1.006	0.988	1.024	0.0058	0.009	85934	401577	5	64326091	5	64326091	*	rs6449712	R	63621918	rs6449712	A	G	0.7194	0.008	0.0019	2.4e-05	691326	63621918	64326091	5	64326091	5	64326091	*	R	-0.644444	4.21053
5_64326354_T_C	rs6449715	5	64326354	T	C	-0.0081	0.992063	0.97561	1.00806	0.396	11	rs6449715	0.3307	5	64326354	T	C	0.604	1.008	0.992	1.025	0.0081	0.0083	85934	401577	5	64326354	5	64326354	*	rs6449715	Y	63622181	rs6449715	T	C	0.608	0.0084	0.0018	1.5e-06	691369	63622181	64326354	5	64326354	5	64326354	*	Y	-0.975904	4.66667
5_64329292_C_T	rs1348715	5	64329292	C	T	-0.0084	0.992	0.976	1.008	0.3963	10	rs1348715	0.3129	5	64329292	T	C	0.3963	0.992	0.976	1.008	-0.0084	0.0083	85934	401577	5	64329292	5	64329292	*	rs1348715	Y	63625119	rs1348715	T	C	0.392	-0.0084	0.0018	1.5e-06	690684	63625119	64329292	5	64329292	5	64329292	*	Y	-1.01205	-4.66667
5_64329949_G_C	rs10035102	5	64329949	G	C	-0.0057	0.994	0.977	1.012	0.2824	5	rs10035102	0.5232	5	64329949	C	G	0.2824	0.994	0.977	1.012	-0.0057	0.009	85934	401577	5	64329949	5	64329949	*	rs10035102	S	63625776	rs10035102	C	G	0.2772	-0.0084	0.0019	1e-05	691661	63625776	64329949	5	64329949	5	64329949	*	S	-0.633333	-4.42105
5_64332532_T_C	rs12518161	5	64332532	T	C	-0.0079	0.992063	0.976562	1.00806	0.3958	11	rs12518161	0.342	5	64332532	T	C	0.6042	1.008	0.992	1.024	0.0079	0.0083	85934	401577	5	64332532	5	64332532	*	rs12518161	Y	63628359	rs12518161	T	C	0.608	0.0083	0.0018	2e-06	691543	63628359	64332532	5	64332532	5	64332532	*	Y	-0.951807	4.61111
5_64333912_G_A	rs976692	5	64333912	G	A	-0.0063	0.994	0.977	1.011	0.2887	10	rs976692	0.4808	5	64333912	A	G	0.2887	0.994	0.977	1.011	-0.0063	0.0089	85934	401577	5	64333912	5	64333912	*	rs976692	R	63629739	rs976692	A	G	0.2812	-0.008	0.0019	2.6e-05	691717	63629739	64333912	5	64333912	5	64333912	*	R	-0.707865	-4.21053
5_64334853_C_G	rs7726532	5	64334853	C	G	-0.0076	0.992063	0.97371	1.01112	0.2379	6	rs7726532	0.4228	5	64334853	C	G	0.7621	1.008	0.989	1.027	0.0076	0.0095	85934	401577	5	64334853	5	64334853	*	rs7726532	S	63630680	rs7726532	C	G	0.7631	0.0095	0.002	2.4e-06	690010	63630680	64334853	5	64334853	5	64334853	*	S	-0.8	4.75
5_64338114_T_C	rs10514960	5	64338114	T	C	-0.0059	0.994036	0.976562	1.01215	0.2874	11	rs10514960	0.5105	5	64338114	T	C	0.7126	1.006	0.988	1.024	0.0059	0.009	85934	401577	5	64338114	5	64338114	*	rs10514960	Y	63633941	rs10514960	T	C	0.7184	0.0078	0.0019	4.1e-05	691913	63633941	64338114	5	64338114	5	64338114	*	Y	-0.655556	4.10526
5_64344822_G_A	rs6449718	5	64344822	G	A	-0.0081	0.992	0.976	1.008	0.3961	10	rs6449718	0.3271	5	64344822	A	G	0.3961	0.992	0.976	1.008	-0.0081	0.0083	85934	401577	5	64344822	5	64344822	*	rs6449718	R	63640649	rs6449718	A	G	0.3929	-0.0082	0.0018	2.5e-06	692108	63640649	64344822	5	64344822	5	64344822	*	R	-0.975904	-4.55556
5_64346106_G_A	rs10039628	5	64346106	G	A	-0.0058	0.994	0.977	1.012	0.2874	10	rs10039628	0.5186	5	64346106	A	G	0.2874	0.994	0.977	1.012	-0.0058	0.009	85934	401577	5	64346106	5	64346106	*	rs10039628	R	63641933	rs10039628	A	G	0.2818	-0.0078	0.0019	6.4e-05	637540	63641933	64346106	5	64346106	5	64346106	*	R	-0.644444	-4.10526
5_64357711_G_A	rs6449721	5	64357711	G	A	-0.0066	0.993	0.976	1.011	0.287	10	rs6449721	0.4624	5	64357711	A	G	0.287	0.993	0.976	1.011	-0.0066	0.009	85934	401577	5	64357711	5	64357711	*	rs6449721	R	63653538	rs6449721	A	G	0.2819	-0.0078	0.0019	3.7e-05	691848	63653538	64357711	5	64357711	5	64357711	*	R	-0.733333	-4.10526
5_64361018_G_A	rs1526875	5	64361018	G	A	-0.0088	0.991	0.975	1.007	0.3964	10	rs1526875	0.2876	5	64361018	A	G	0.3964	0.991	0.975	1.007	-0.0088	0.0083	85934	401577	5	64361018	5	64361018	*	rs1526875	R	63656845	rs1526875	A	G	0.3929	-0.0082	0.0018	2.7e-06	691994	63656845	64361018	5	64361018	5	64361018	*	R	-1.06024	-4.55556
5_64367204_G_A	rs6870956	5	64367204	G	A	-0.0084	0.992	0.976	1.008	0.396	10	rs6870956	0.3108	5	64367204	A	G	0.396	0.992	0.976	1.008	-0.0084	0.0083	85934	401577	5	64367204	5	64367204	*	rs6870956	R	63663031	rs6870956	A	G	0.3926	-0.0082	0.0018	2.9e-06	691945	63663031	64367204	5	64367204	5	64367204	*	R	-1.01205	-4.55556
5_64367503_G_T	rs10056417	5	64367503	G	T	-0.0085	0.992	0.976	1.008	0.3959	10	rs10056417	0.3037	5	64367503	T	G	0.3959	0.992	0.976	1.008	-0.0085	0.0083	85934	401577	5	64367503	5	64367503	*	rs10056417	K	63663330	rs10056417	T	G	0.3918	-0.0082	0.0018	3.2e-06	686157	63663330	64367503	5	64367503	5	64367503	*	K	-1.0241	-4.55556
5_64370034_A_G	rs10064715	5	64370034	A	G	-0.0057	0.994036	0.977517	1.01215	0.2894	11	rs10064715	0.5269	5	64370034	A	G	0.7106	1.006	0.988	1.023	0.0057	0.0089	85934	401577	5	64370034	5	64370034	*	rs10064715	R	63665861	rs10064715	A	G	0.7187	0.0077	0.0019	4.6e-05	692012	63665861	64370034	5	64370034	5	64370034	*	R	-0.640449	4.05263
5_64372212_A_G	rs3797052	5	64372212	A	G	-0.0067	0.993049	0.97561	1.01112	0.2822	11	rs3797052	0.4597	5	64372212	A	G	0.7178	1.007	0.989	1.025	0.0067	0.009	85934	401577	5	64372212	5	64372212	*	rs3797052	R	63668039	rs3797052	A	G	0.7202	0.0081	0.0019	1.9e-05	691712	63668039	64372212	5	64372212	5	64372212	*	R	-0.744444	4.26316
5_64375229_C_T	rs10038839	5	64375229	C	T	-0.0065	0.994	0.976	1.011	0.2896	10	rs10038839	0.4648	5	64375229	T	C	0.2896	0.994	0.976	1.011	-0.0065	0.0089	85934	401577	5	64375229	5	64375229	*	rs10038839	Y	63671056	rs10038839	T	C	0.2813	-0.0076	0.002	0.00017	554673	63671056	64375229	5	64375229	5	64375229	*	Y	-0.730337	-3.8
5_64381073_T_C	rs11746422	5	64381073	T	C	-0.0079	0.992063	0.97561	1.00908	0.3048	11	rs11746422	0.3673	5	64381073	T	C	0.6952	1.008	0.991	1.025	0.0079	0.0088	85934	401577	5	64381073	5	64381073	*	rs11746422	Y	63676900	rs11746422	T	C	0.6992	0.0074	0.0018	2.6e-05	794298	63676900	64381073	5	64381073	5	64381073	*	Y	-0.897727	4.11111
5_64384120_G_A	rs10805385	5	64384120	G	A	-0.0089	0.991	0.975	1.007	0.4131	10	rs10805385	0.2774	5	64384120	A	G	0.4131	0.991	0.975	1.007	-0.0089	0.0082	85934	401577	5	64384120	5	64384120	*	rs10805385	R	63679947	rs10805385	A	G	0.4094	-0.0075	0.0017	1.5e-05	692323	63679947	64384120	5	64384120	5	64384120	*	R	-1.08537	-4.41176
5_64389727_G_A	rs10069681	5	64389727	G	A	-0.0069	0.993	0.976	1.01	0.3068	10	rs10069681	0.4346	5	64389727	A	G	0.3068	0.993	0.976	1.01	-0.0069	0.0088	85934	401577	5	64389727	5	64389727	*	rs10069681	R	63685554	rs10069681	A	G	0.301	-0.0068	0.0019	0.00025	691410	63685554	64389727	5	64389727	5	64389727	*	R	-0.784091	-3.57895
5_64390601_T_C	rs7735885	5	64390601	T	C	-0.0089	0.99108	0.97561	1.00705	0.4132	11	rs7735885	0.2792	5	64390601	T	C	0.5868	1.009	0.993	1.025	0.0089	0.0082	85934	401577	5	64390601	5	64390601	*	rs7735885	Y	63686428	rs7735885	T	C	0.5888	0.0075	0.0017	1.6e-05	692335	63686428	64390601	5	64390601	5	64390601	*	Y	-1.08537	4.41176
5_64392421_A_G	rs6449724	5	64392421	A	G	-0.009	0.99108	0.97561	1.00705	0.4131	11	rs6449724	0.2736	5	64392421	A	G	0.5869	1.009	0.993	1.025	0.009	0.0082	85934	401577	5	64392421	5	64392421	*	rs6449724	R	63688248	rs6449724	A	G	0.5888	0.0075	0.0017	1.7e-05	692322	63688248	64392421	5	64392421	5	64392421	*	R	-1.09756	4.41176
5_64394417_T_G	rs7715314	5	64394417	T	G	-0.0089	0.99108	0.97561	1.00705	0.4132	11	rs7715314	0.2814	5	64394417	T	G	0.5868	1.009	0.993	1.025	0.0089	0.0082	85934	401577	5	64394417	5	64394417	*	rs7715314	K	63690244	rs7715314	T	G	0.5888	0.0075	0.0017	1.5e-05	692334	63690244	64394417	5	64394417	5	64394417	*	K	-1.08537	4.41176
5_64395737_G_A	rs6864510	5	64395737	G	A	-0.0092	0.991	0.975	1.007	0.4134	10	rs6864510	0.2643	5	64395737	A	G	0.4134	0.991	0.975	1.007	-0.0092	0.0082	85934	401577	5	64395737	5	64395737	*	rs6864510	R	63691564	rs6864510	A	G	0.4122	-0.0075	0.0017	1.6e-05	692076	63691564	64395737	5	64395737	5	64395737	*	R	-1.12195	-4.41176
5_64399736_A_T	rs6897021	5	64399736	A	T	-0.0089	0.99108	0.97561	1.00705	0.4135	6	rs6897021	0.2778	5	64399736	A	T	0.5865	1.009	0.993	1.025	0.0089	0.0082	85934	401577	5	64399736	5	64399736	*	rs6897021	W	63695563	rs6897021	A	T	0.5963	0.0076	0.0017	1.3e-05	692389	63695563	64399736	5	64399736	5	64399736	*	W	-1.08537	4.47059
5_64401926_T_C	rs1809291	5	64401926	T	C	-0.0085	0.99108	0.97561	1.00806	0.4136	11	rs1809291	0.3007	5	64401926	T	C	0.5864	1.009	0.992	1.025	0.0085	0.0082	85934	401577	5	64401926	5	64401926	*	rs1809291	Y	63697753	rs1809291	T	C	0.5876	0.0076	0.0017	1.1e-05	692433	63697753	64401926	5	64401926	5	64401926	*	Y	-1.03659	4.47059
5_64406043_G_A	rs12517575	5	64406043	G	A	-0.0081	0.992	0.976	1.008	0.4136	10	rs12517575	0.3275	5	64406043	A	G	0.4136	0.992	0.976	1.008	-0.0081	0.0082	85934	401577	5	64406043	5	64406043	*	rs12517575	R	63701870	rs12517575	A	G	0.4124	-0.0076	0.0017	1.2e-05	692461	63701870	64406043	5	64406043	5	64406043	*	R	-0.987805	-4.47059
5_64406984_G_A	rs6449729	5	64406984	G	A	-0.008	0.992	0.976	1.008	0.4136	10	rs6449729	0.3288	5	64406984	A	G	0.4136	0.992	0.976	1.008	-0.008	0.0082	85934	401577	5	64406984	5	64406984	*	rs6449729	R	63702811	rs6449729	A	G	0.4129	-0.0076	0.0017	1.3e-05	692461	63702811	64406984	5	64406984	5	64406984	*	R	-0.97561	-4.47059
5_64407555_G_C	rs11744919	5	64407555	G	C	-0.0079	0.992	0.976	1.008	0.4137	5	rs11744919	0.3375	5	64407555	C	G	0.4137	0.992	0.976	1.008	-0.0079	0.0082	85934	401577	5	64407555	5	64407555	*	rs11744919	S	63703382	rs11744919	C	G	0.4124	-0.0076	0.0017	1.3e-05	692461	63703382	64407555	5	64407555	5	64407555	*	S	-0.963415	-4.47059
5_64412305_C_T	rs6896012	5	64412305	C	T	-0.0077	0.992	0.977	1.008	0.4135	10	rs6896012	0.3483	5	64412305	T	C	0.4135	0.992	0.977	1.008	-0.0077	0.0082	85934	401577	5	64412305	5	64412305	*	rs6896012	Y	63708132	rs6896012	T	C	0.4124	-0.0076	0.0017	1.4e-05	692425	63708132	64412305	5	64412305	5	64412305	*	Y	-0.939024	-4.47059
5_64412376_G_C	rs6896434	5	64412376	G	C	-0.0079	0.992	0.976	1.008	0.4136	5	rs6896434	0.3382	5	64412376	C	G	0.4136	0.992	0.976	1.008	-0.0079	0.0082	85934	401577	5	64412376	5	64412376	*	rs6896434	S	63708203	rs6896434	C	G	0.4125	-0.0076	0.0017	1.4e-05	692422	63708203	64412376	5	64412376	5	64412376	*	S	-0.963415	-4.47059
5_64412561_A_G	rs6859806	5	64412561	A	G	-0.0063	0.994036	0.976562	1.01112	0.3006	11	rs6859806	0.472	5	64412561	A	G	0.6994	1.006	0.989	1.024	0.0063	0.0088	85934	401577	5	64412561	5	64412561	*	rs6859806	R	63708388	rs6859806	A	G	0.6997	0.0071	0.0019	0.00015	690977	63708388	64412561	5	64412561	5	64412561	*	R	-0.715909	3.73684
5_64412880_A_G	rs1037843	5	64412880	A	G	-0.0079	0.992063	0.976562	1.00806	0.4137	11	rs1037843	0.3357	5	64412880	A	G	0.5863	1.008	0.992	1.024	0.0079	0.0082	85934	401577	5	64412880	5	64412880	*	rs1037843	R	63708707	rs1037843	A	G	0.5876	0.0075	0.0017	1.6e-05	686556	63708707	64412880	5	64412880	5	64412880	*	R	-0.963415	4.41176
5_64412964_G_T	rs11954734	5	64412964	G	T	-0.0079	0.992	0.976	1.008	0.4136	10	rs11954734	0.3342	5	64412964	T	G	0.4136	0.992	0.976	1.008	-0.0079	0.0082	85934	401577	5	64412964	5	64412964	*	rs11954734	K	63708791	rs11954734	T	G	0.4124	-0.0075	0.0017	1.5e-05	692424	63708791	64412964	5	64412964	5	64412964	*	K	-0.963415	-4.41176
5_64413029_G_A	rs4288085	5	64413029	G	A	-0.0079	0.992	0.976	1.008	0.4137	10	rs4288085	0.3377	5	64413029	A	G	0.4137	0.992	0.976	1.008	-0.0079	0.0082	85934	401577	5	64413029	5	64413029	*	rs4288085	R	63708856	rs4288085	A	G	0.4124	-0.0075	0.0017	1.5e-05	692424	63708856	64413029	5	64413029	5	64413029	*	R	-0.963415	-4.41176
5_64413166_G_A	rs4631133	5	64413166	G	A	-0.0079	0.992	0.976	1.008	0.4136	10	rs4631133	0.3356	5	64413166	A	G	0.4136	0.992	0.976	1.008	-0.0079	0.0082	85934	401577	5	64413166	5	64413166	*	rs4631133	R	63708993	rs4631133	A	G	0.4124	-0.0075	0.0017	1.5e-05	692425	63708993	64413166	5	64413166	5	64413166	*	R	-0.963415	-4.41176
5_64416777_A_C	rs10059274	5	64416777	A	C	-0.0077	0.992063	0.976562	1.00806	0.4137	11	rs10059274	0.349	5	64416777	A	C	0.5863	1.008	0.992	1.024	0.0077	0.0082	85934	401577	5	64416777	5	64416777	*	rs10059274	M	63712604	rs10059274	A	C	0.5876	0.0076	0.0017	1.2e-05	690158	63712604	64416777	5	64416777	5	64416777	*	M	-0.939024	4.47059
5_64417613_G_A	rs11749258	5	64417613	G	A	-0.0036	0.996	0.98	1.013	0.3702	10	rs11749258	0.6728	5	64417613	A	G	0.3702	0.996	0.98	1.013	-0.0036	0.0084	85934	401577	5	64417613	5	64417613	*	rs11749258	R	63713440	rs11749258	A	G	0.3749	-0.0073	0.0018	5.1e-05	681166	63713440	64417613	5	64417613	5	64417613	*	R	-0.428571	-4.05556
5_64420089_C_A	rs1584164	5	64420089	C	A	-0.0075	0.993	0.977	1.009	0.3912	10	rs1584164	0.3655	5	64420089	A	C	0.3912	0.993	0.977	1.009	-0.0075	0.0083	85934	401577	5	64420089	5	64420089	*	rs1584164	M	63715916	rs1584164	A	C	0.3866	-0.0068	0.0018	0.00012	690752	63715916	64420089	5	64420089	5	64420089	*	M	-0.903614	-3.77778
5_64421906_G_A	rs1900147	5	64421906	G	A	-0.0079	0.992	0.976	1.008	0.3907	10	rs1900147	0.3438	5	64421906	A	G	0.3907	0.992	0.976	1.008	-0.0079	0.0083	85934	401577	5	64421906	5	64421906	*	rs1900147	R	63717733	rs1900147	A	G	0.3865	-0.0069	0.0018	0.00011	691249	63717733	64421906	5	64421906	5	64421906	*	R	-0.951807	-3.83333
5_64423469_A_C	rs10039637	5	64423469	A	C	-0.0073	0.993049	0.976562	1.00908	0.3909	11	rs10039637	0.3831	5	64423469	A	C	0.6091	1.007	0.991	1.024	0.0073	0.0083	85934	401577	5	64423469	5	64423469	*	rs10039637	M	63719296	rs10039637	A	C	0.6131	0.0066	0.0019	0.00048	535526	63719296	64423469	5	64423469	5	64423469	*	M	-0.879518	3.47368
5_64427846_C_G	rs6875564	5	64427846	C	G	0.0077	1.00806	0.99108	1.02459	0.6047	6	rs6875564	0.3528	5	64427846	C	G	0.3953	0.992	0.976	1.009	-0.0077	0.0083	85934	401577	5	64427846	5	64427846	*	rs6875564	S	63723673	rs6875564	C	G	0.3871	-0.0069	0.0018	0.00011	691403	63723673	64427846	5	64427846	5	64427846	*	S	0.927711	-3.83333
5_64432667_A_T	rs1380772	5	64432667	A	T	0.0071	1.00705	0.99108	1.02354	0.6045	6	rs1380772	0.3942	5	64432667	A	T	0.3955	0.993	0.977	1.009	-0.0071	0.0083	85934	401577	5	64432667	5	64432667	*	rs1380772	W	63728494	rs1380772	A	T	0.3918	-0.0068	0.0018	0.00013	691297	63728494	64432667	5	64432667	5	64432667	*	W	0.855422	-3.77778
5_64433301_C_A	rs4643896	5	64433301	C	A	0.0076	1.008	0.991	1.024	0.6051	10	rs4643896	0.3606	5	64433301	A	C	0.6051	1.008	0.991	1.024	0.0076	0.0083	85934	401577	5	64433301	5	64433301	*	rs4643896	M	63729128	rs4643896	A	C	0.6158	0.007	0.0018	8.7e-05	690970	63729128	64433301	5	64433301	5	64433301	*	M	0.915663	3.88889
5_64433468_C_T	rs4290964	5	64433468	C	T	0.0076	1.008	0.991	1.024	0.6052	10	rs4290964	0.361	5	64433468	T	C	0.6052	1.008	0.991	1.024	0.0076	0.0083	85934	401577	5	64433468	5	64433468	*	rs4290964	Y	63729295	rs4290964	T	C	0.613	0.0068	0.0018	0.00011	691344	63729295	64433468	5	64433468	5	64433468	*	Y	0.915663	3.77778
5_64433570_C_T	rs12332245	5	64433570	C	T	0.0077	1.008	0.991	1.024	0.6048	10	rs12332245	0.3576	5	64433570	T	C	0.6048	1.008	0.991	1.024	0.0077	0.0083	85934	401577	5	64433570	5	64433570	*	rs12332245	Y	63729397	rs12332245	T	C	0.613	0.0068	0.0018	0.00013	691265	63729397	64433570	5	64433570	5	64433570	*	Y	0.927711	3.77778
5_64434380_G_A	rs12516166	5	64434380	G	A	0.0078	1.008	0.992	1.024	0.6047	10	rs12516166	0.3523	5	64434380	A	G	0.6047	1.008	0.992	1.024	0.0078	0.0083	85934	401577	5	64434380	5	64434380	*	rs12516166	R	63730207	rs12516166	A	G	0.6128	0.0068	0.0018	0.00011	691288	63730207	64434380	5	64434380	5	64434380	*	R	0.939759	3.77778
5_64435873_A_T	rs10939990	5	64435873	A	T	0.0071	1.00705	0.99108	1.02354	0.6045	6	rs10939990	0.3915	5	64435873	A	T	0.3955	0.993	0.977	1.009	-0.0071	0.0083	85934	401577	5	64435873	5	64435873	*	rs10939990	H	63731700	rs10939990	A	T	0.3874	-0.0068	0.0018	0.00013	691270	63731700	64435873	5	64435873	5	64435873	*	H	0.855422	-3.77778
5_64436478_G_A	rs4557363	5	64436478	G	A	0.0071	1.007	0.991	1.024	0.605	10	rs4557363	0.3936	5	64436478	A	G	0.605	1.007	0.991	1.024	0.0071	0.0083	85934	401577	5	64436478	5	64436478	*	rs4557363	R	63732305	rs4557363	A	G	0.6132	0.0066	0.0019	0.00049	550109	63732305	64436478	5	64436478	5	64436478	*	R	0.855422	3.47368
5_64439043_G_T	rs4594806	5	64439043	G	T	0.0078	1.008	0.992	1.024	0.6049	10	rs4594806	0.3473	5	64439043	T	G	0.6049	1.008	0.992	1.024	0.0078	0.0083	85934	401577	5	64439043	5	64439043	*	rs4594806	K	63734870	rs4594806	T	G	0.613	0.0068	0.0018	0.00012	687802	63734870	64439043	5	64439043	5	64439043	*	K	0.939759	3.77778
5_64567406_T_C	rs16892850	5	64567406	T	C	0.0136	1.0142	0.996016	1.03199	0.2792	11	rs16892850	0.1363	5	64567406	T	C	0.7208	0.986	0.969	1.004	-0.0136	0.0091	85934	401577	5	64567406	5	64567406	*	rs16892850	Y	63863233	rs16892850	T	C	0.7263	0.007	0.002	0.00039	681665	63863233	64567406	5	64567406	5	64567406	*	Y	1.49451	3.5
5_64568570_G_A	rs17192238	5	64568570	G	A	-0.0064	0.994	0.973	1.014	0.1819	10	rs17192238	0.5414	5	64568570	A	G	0.1819	0.994	0.973	1.014	-0.0064	0.0105	85934	401577	5	64568570	5	64568570	*	rs17192238	R	63864397	rs17192238	A	G	0.181	0.0117	0.0023	4.1e-07	677148	63864397	64568570	5	64568570	5	64568570	*	R	-0.609524	5.08696
5_64571723_C_A	rs10805387	5	64571723	C	A	0.0068	1.007	0.99	1.024	0.6356	10	rs10805387	0.4265	5	64571723	A	C	0.6356	1.007	0.99	1.024	0.0068	0.0085	85934	401577	5	64571723	5	64571723	*	rs10805387	M	63867550	rs10805387	A	C	0.6484	-0.0086	0.0018	2.4e-06	688903	63867550	64571723	5	64571723	5	64571723	*	M	0.8	-4.77778
5_64580310_C_T	rs3902690	5	64580310	C	T	0.0047	1.005	0.988	1.022	0.639	10	rs3902690	0.5844	5	64580310	T	C	0.639	1.005	0.988	1.022	0.0047	0.0085	85934	401577	5	64580310	5	64580310	*	rs3902690	Y	63876137	rs3902690	T	C	0.6484	-0.0089	0.0018	1.1e-06	691421	63876137	64580310	5	64580310	5	64580310	*	Y	0.552941	-4.94444
5_64582089_A_T	rs9291814	5	64582089	A	T	0.006	1.00604	0.990099	1.02249	0.4455	6	rs9291814	0.4651	5	64582089	A	T	0.5545	0.994	0.978	1.01	-0.006	0.0082	85934	401577	5	64582089	5	64582089	*	rs9291814	W	63877916	rs9291814	A	T	0.5511	0.0068	0.0017	7.7e-05	689757	63877916	64582089	5	64582089	5	64582089	*	W	0.731707	4
5_64593727_G_C	rs3857265	5	64593727	G	C	0.0034	1.003	0.987	1.02	0.4393	5	rs3857265	0.6816	5	64593727	C	G	0.4393	1.003	0.987	1.02	0.0034	0.0082	85934	401577	5	64593727	5	64593727	*	rs3857265	S	63889554	rs3857265	C	G	0.4391	-0.0074	0.0016	6.1e-06	789690	63889554	64593727	5	64593727	5	64593727	*	S	0.414634	-4.625
5_64604716_C_G	rs2886802	5	64604716	C	G	0.0108	1.01112	0.993049	1.02881	0.2943	6	rs2886802	0.2254	5	64604716	C	G	0.7057	0.989	0.972	1.007	-0.0108	0.0089	85934	401577	5	64604716	5	64604716	*	rs2886802	S	63900543	rs2886802	C	G	0.712	0.0075	0.0019	0.00011	670245	63900543	64604716	5	64604716	5	64604716	*	S	1.21348	3.94737
5_64611074_A_C	rs1559261	5	64611074	A	C	0.0123	1.01215	0.995025	1.02987	0.301	11	rs1559261	0.1643	5	64611074	A	C	0.699	0.988	0.971	1.005	-0.0123	0.0089	85934	401577	5	64611074	5	64611074	*	rs1559261	M	63906901	rs1559261	A	C	0.7025	0.008	0.0019	3.5e-05	675759	63906901	64611074	5	64611074	5	64611074	*	M	1.38202	4.21053
5_64616982_G_T	rs763337	5	64616982	G	T	-0.0008	0.999	0.98	1.019	0.2162	10	rs763337	0.9345	5	64616982	T	G	0.2162	0.999	0.98	1.019	-0.0008	0.01	85934	401577	5	64616982	5	64616982	*	rs763337	K	63912809	rs763337	T	G	0.215	0.0082	0.0022	0.00017	663676	63912809	64616982	5	64616982	5	64616982	*	K	-0.08	3.72727
5_64623309_T_C	rs7706303	5	64623309	T	C	0.0037	1.00402	0.987167	1.02041	0.3932	11	rs7706303	0.6557	5	64623309	T	C	0.6068	0.996	0.98	1.013	-0.0037	0.0083	85934	401577	5	64623309	5	64623309	*	rs7706303	Y	63919136	rs7706303	T	C	0.613	0.01	0.0018	1.5e-08	692059	63919136	64623309	5	64623309	5	64623309	*	Y	0.445783	5.55556
5_64623643_A_G	rs2002628	5	64623643	A	G	0.0035	1.00301	0.987167	1.02041	0.394	11	rs2002628	0.6729	5	64623643	A	G	0.606	0.997	0.98	1.013	-0.0035	0.0083	85934	401577	5	64623643	5	64623643	*	rs2002628	R	63919470	rs2002628	A	G	0.6128	0.0101	0.0018	9.3e-09	692215	63919470	64623643	5	64623643	5	64623643	*	R	0.421687	5.61111
5_64623757_C_T	rs876354	5	64623757	C	T	0.0025	1.003	0.984	1.021	0.2503	10	rs876354	0.7878	5	64623757	T	C	0.2503	1.003	0.984	1.021	0.0025	0.0095	85934	401577	5	64623757	5	64623757	*	rs876354	Y	63919584	rs876354	T	C	0.2437	0.0085	0.0021	4.2e-05	667069	63919584	64623757	5	64623757	5	64623757	*	Y	0.263158	4.04762
5_64623798_T_G	rs876355	5	64623798	T	G	0.0039	1.00402	0.988142	1.02041	0.3932	11	rs876355	0.6414	5	64623798	T	G	0.6068	0.996	0.98	1.012	-0.0039	0.0083	85934	401577	5	64623798	5	64623798	*	rs876355	K	63919625	rs876355	T	G	0.613	0.01	0.0018	1.2e-08	692333	63919625	64623798	5	64623798	5	64623798	*	K	0.46988	5.55556
5_64624978_C_T	rs3846475	5	64624978	C	T	0.0023	1.002	0.984	1.021	0.2502	10	rs3846475	0.8089	5	64624978	T	C	0.2502	1.002	0.984	1.021	0.0023	0.0094	85934	401577	5	64624978	5	64624978	*	rs3846475	Y	63920805	rs3846475	T	C	0.2435	0.0085	0.0021	3.7e-05	667157	63920805	64624978	5	64624978	5	64624978	*	Y	0.244681	4.04762
5_64626447_T_C	rs7726365	5	64626447	T	C	0.0033	1.00301	0.987167	1.01937	0.3966	11	rs7726365	0.6954	5	64626447	T	C	0.6034	0.997	0.981	1.013	-0.0033	0.0083	85934	401577	5	64626447	5	64626447	*	rs7726365	Y	63922274	rs7726365	T	C	0.6097	0.0099	0.0018	1.6e-08	692132	63922274	64626447	5	64626447	5	64626447	*	Y	0.39759	5.5
5_64627510_C_T	rs2366900	5	64627510	C	T	0.0036	1.004	0.987	1.02	0.3935	10	rs2366900	0.6674	5	64627510	T	C	0.3935	1.004	0.987	1.02	0.0036	0.0083	85934	401577	5	64627510	5	64627510	*	rs2366900	Y	63923337	rs2366900	T	C	0.3872	-0.01	0.0018	1.4e-08	686280	63923337	64627510	5	64627510	5	64627510	*	Y	0.433735	-5.55556
5_64627687_T_C	rs2366901	5	64627687	T	C	0.0041	1.00402	0.988142	1.02041	0.3932	11	rs2366901	0.6225	5	64627687	T	C	0.6068	0.996	0.98	1.012	-0.0041	0.0083	85934	401577	5	64627687	5	64627687	*	rs2366901	Y	63923514	rs2366901	T	C	0.6117	0.01	0.0018	1.4e-08	692368	63923514	64627687	5	64627687	5	64627687	*	Y	0.493976	5.55556
5_64629202_G_C	rs6878515	5	64629202	G	C	0.0032	1.003	0.987	1.02	0.3958	5	rs6878515	0.6977	5	64629202	C	G	0.3958	1.003	0.987	1.02	0.0032	0.0083	85934	401577	5	64629202	5	64629202	*	rs6878515	S	63925029	rs6878515	C	G	0.3872	-0.0099	0.0018	2.2e-08	690593	63925029	64629202	5	64629202	5	64629202	*	S	0.385542	-5.5
5_64630293_G_A	rs10078390	5	64630293	G	A	0.0043	1.004	0.988	1.021	0.395	10	rs10078390	0.6091	5	64630293	A	G	0.395	1.004	0.988	1.021	0.0043	0.0083	85934	401577	5	64630293	5	64630293	*	rs10078390	R	63926120	rs10078390	A	G	0.3888	-0.0098	0.0018	2.5e-08	690186	63926120	64630293	5	64630293	5	64630293	*	R	0.518072	-5.44444
5_64630435_T_G	rs10057925	5	64630435	T	G	0.0039	1.00402	0.988142	1.02041	0.3949	11	rs10057925	0.6374	5	64630435	T	G	0.6051	0.996	0.98	1.012	-0.0039	0.0083	85934	401577	5	64630435	5	64630435	*	rs10057925	K	63926262	rs10057925	T	G	0.6112	0.0098	0.0018	2.8e-08	690176	63926262	64630435	5	64630435	5	64630435	*	K	0.46988	5.44444
5_64630596_C_T	rs12153793	5	64630596	C	T	0.0041	1.004	0.988	1.021	0.3946	10	rs12153793	0.6215	5	64630596	T	C	0.3946	1.004	0.988	1.021	0.0041	0.0083	85934	401577	5	64630596	5	64630596	*	rs12153793	Y	63926423	rs12153793	T	C	0.3879	-0.0099	0.0018	2e-08	689782	63926423	64630596	5	64630596	5	64630596	*	Y	0.493976	-5.5
5_64630707_G_T	rs10080155	5	64630707	G	T	0.0042	1.004	0.988	1.021	0.3892	10	rs10080155	0.6148	5	64630707	T	G	0.3892	1.004	0.988	1.021	0.0042	0.0083	85934	401577	5	64630707	5	64630707	*	rs10080155	K	63926534	rs10080155	T	G	0.3852	-0.01	0.0018	1.5e-08	688782	63926534	64630707	5	64630707	5	64630707	*	K	0.506024	-5.55556
5_64632427_T_C	rs6886740	5	64632427	T	C	0.0063	1.00604	0.98912	1.02354	0.3309	11	rs6886740	0.4634	5	64632427	T	C	0.6691	0.994	0.977	1.011	-0.0063	0.0086	85934	401577	5	64632427	5	64632427	*	rs6886740	Y	63928254	rs6886740	T	C	0.6824	0.0114	0.0018	5.1e-10	690434	63928254	64632427	5	64632427	5	64632427	*	Y	0.732558	6.33333
5_64635306_G_A	rs10059137	5	64635306	G	A	0.0066	1.007	0.99	1.024	0.3286	10	rs10059137	0.4478	5	64635306	A	G	0.3286	1.007	0.99	1.024	0.0066	0.0086	85934	401577	5	64635306	5	64635306	*	rs10059137	R	63931133	rs10059137	A	G	0.3172	-0.0114	0.0018	5.2e-10	691533	63931133	64635306	5	64635306	5	64635306	*	R	0.767442	-6.33333
5_64636407_C_G	rs6888159	5	64636407	C	G	0.006	1.00604	0.98912	1.02354	0.3284	6	rs6888159	0.4869	5	64636407	C	G	0.6716	0.994	0.977	1.011	-0.006	0.0086	85934	401577	5	64636407	5	64636407	*	rs6888159	S	63932234	rs6888159	C	G	0.6828	0.0114	0.0018	5.8e-10	691415	63932234	64636407	5	64636407	5	64636407	*	S	0.697674	6.33333
5_64636571_T_C	rs6873572	5	64636571	T	C	0.006	1.00604	0.98912	1.02354	0.3284	11	rs6873572	0.4875	5	64636571	T	C	0.6716	0.994	0.977	1.011	-0.006	0.0086	85934	401577	5	64636571	5	64636571	*	rs6873572	Y	63932398	rs6873572	T	C	0.6828	0.0114	0.0018	4.9e-10	691351	63932398	64636571	5	64636571	5	64636571	*	Y	0.697674	6.33333
5_64646571_C_T	rs10461497	5	64646571	C	T	-0.0032	0.997	0.981	1.013	0.5226	10	rs10461497	0.6902	5	64646571	T	C	0.5226	0.997	0.981	1.013	-0.0032	0.0081	85934	401577	5	64646571	5	64646571	*	rs10461497	Y	63942398	rs10461497	T	C	0.5347	0.0113	0.0017	5.4e-11	686037	63942398	64646571	5	64646571	5	64646571	*	Y	-0.395062	6.64706
5_64648692_C_T	rs1459192	5	64648692	C	T	0.0054	1.005	0.989	1.023	0.3355	10	rs1459192	0.5299	5	64648692	T	C	0.3355	1.005	0.989	1.023	0.0054	0.0086	85934	401577	5	64648692	5	64648692	*	rs1459192	Y	63944519	rs1459192	T	C	0.3246	-0.0112	0.0018	1.1e-09	687941	63944519	64648692	5	64648692	5	64648692	*	Y	0.627907	-6.22222
5_64651092_A_G	rs10074802	5	64651092	A	G	0.0048	1.00503	0.988142	1.02145	0.3296	11	rs10074802	0.5771	5	64651092	A	G	0.6704	0.995	0.979	1.012	-0.0048	0.0086	85934	401577	5	64651092	5	64651092	*	rs10074802	R	63946919	rs10074802	A	G	0.6771	0.012	0.002	1.4e-09	536736	63946919	64651092	5	64651092	5	64651092	*	R	0.55814	6
5_64657940_G_A	rs1903131	5	64657940	G	A	-0.0038	0.996	0.98	1.013	0.4062	10	rs1903131	0.6468	5	64657940	A	G	0.4062	0.996	0.98	1.013	-0.0038	0.0083	85934	401577	5	64657940	5	64657940	*	rs1903131	R	63953767	rs1903131	A	G	0.3953	0.0102	0.0018	6.4e-09	685003	63953767	64657940	5	64657940	5	64657940	*	R	-0.457831	5.66667
5_64658917_G_A	rs4700646	5	64658917	G	A	-0.0037	0.996	0.981	1.012	0.473	10	rs4700646	0.6469	5	64658917	A	G	0.473	0.996	0.981	1.012	-0.0037	0.0081	85934	401577	5	64658917	5	64658917	*	rs4700646	R	63954744	rs4700646	A	G	0.474	0.0109	0.0017	2.4e-10	688005	63954744	64658917	5	64658917	5	64658917	*	R	-0.45679	6.41176
5_64664007_C_A	rs10491469	5	64664007	C	A	0.005	1.005	0.989	1.021	0.3881	10	rs10491469	0.5479	5	64664007	A	C	0.3881	1.005	0.989	1.021	0.005	0.0083	85934	401577	5	64664007	5	64664007	*	rs10491469	M	63959834	rs10491469	A	C	0.3801	-0.0094	0.0018	9.7e-08	689152	63959834	64664007	5	64664007	5	64664007	*	M	0.60241	-5.22222
5_64664360_G_A	rs10940001	5	64664360	G	A	0.0049	1.005	0.989	1.021	0.3878	10	rs10940001	0.5548	5	64664360	A	G	0.3878	1.005	0.989	1.021	0.0049	0.0083	85934	401577	5	64664360	5	64664360	*	rs10940001	R	63960187	rs10940001	A	G	0.3807	-0.0096	0.0018	6.7e-08	689379	63960187	64664360	5	64664360	5	64664360	*	R	0.590361	-5.33333
5_64666009_T_C	rs7720398	5	64666009	T	C	-0.0033	0.997009	0.981354	1.01215	0.4717	11	rs7720398	0.6846	5	64666009	T	C	0.5283	1.003	0.988	1.019	0.0033	0.0081	85934	401577	5	64666009	5	64666009	*	rs7720398	Y	63961836	rs7720398	T	C	0.5265	-0.0107	0.0017	4.3e-10	692361	63961836	64666009	5	64666009	5	64666009	*	Y	-0.407407	-6.29412
5_64669713_G_A	rs1471211	5	64669713	G	A	-0.0042	0.996	0.98	1.012	0.4029	10	rs1471211	0.6146	5	64669713	A	G	0.4029	0.996	0.98	1.012	-0.0042	0.0083	85934	401577	5	64669713	5	64669713	*	rs1471211	R	63965540	rs1471211	A	G	0.3952	0.0099	0.0018	1.7e-08	682812	63965540	64669713	5	64669713	5	64669713	*	R	-0.506024	5.5
5_64671062_G_A	rs1459194	5	64671062	G	A	0.0043	1.004	0.988	1.021	0.394	10	rs1459194	0.6101	5	64671062	A	G	0.394	1.004	0.988	1.021	0.0043	0.0084	85934	401577	5	64671062	5	64671062	*	rs1459194	R	63966889	rs1459194	A	G	0.3893	-0.01	0.0018	2.7e-08	682160	63966889	64671062	5	64671062	5	64671062	*	R	0.511905	-5.55556
5_64671328_C_T	rs12523531	5	64671328	C	T	-0.0003	1	0.984	1.016	0.5176	10	rs12523531	0.9729	5	64671328	T	C	0.5176	1	0.984	1.016	-0.0003	0.0082	85934	401577	5	64671328	5	64671328	*	rs12523531	Y	63967155	rs12523531	T	C	0.5253	0.0102	0.0018	8.5e-09	680464	63967155	64671328	5	64671328	5	64671328	*	Y	-0.0365854	5.66667
5_64676347_T_C	rs2548251	5	64676347	T	C	0.005	1.00503	0.98912	1.02145	0.4505	11	rs2548251	0.5409	5	64676347	T	C	0.5495	0.995	0.979	1.011	-0.005	0.0082	85934	401577	5	64676347	5	64676347	*	rs2548251	Y	63972174	rs2548251	T	C	0.5438	0.01	0.0017	8.3e-09	691598	63972174	64676347	5	64676347	5	64676347	*	Y	0.609756	5.88235
5_64676831_G_T	rs6891856	5	64676831	G	T	0.0049	1.005	0.989	1.021	0.5177	10	rs6891856	0.5468	5	64676831	T	G	0.5177	1.005	0.989	1.021	0.0049	0.0082	85934	401577	5	64676831	5	64676831	*	rs6891856	K	63972658	rs6891856	T	G	0.5251	-0.0112	0.0017	9.7e-11	679981	63972658	64676831	5	64676831	5	64676831	*	K	0.597561	-6.58824
5_64685647_T_A	rs275829	5	64685647	T	A	0.0058	1.006	0.99	1.022	0.5079	5	rs275829	0.4809	5	64685647	A	T	0.5079	1.006	0.99	1.022	0.0058	0.0083	85934	401577	5	64685647	5	64685647	*	rs275829	W	63981474	rs275829	A	T	0.519	-0.0093	0.0018	1.3e-07	668990	63981474	64685647	5	64685647	5	64685647	*	W	0.698795	-5.16667
5_64686979_G_A	rs275828	5	64686979	G	A	0.0051	1.005	0.989	1.021	0.5184	10	rs275828	0.5336	5	64686979	A	G	0.5184	1.005	0.989	1.021	0.0051	0.0082	85934	401577	5	64686979	5	64686979	*	rs275828	R	63982806	rs275828	A	G	0.5293	-0.0094	0.0017	4.9e-08	687303	63982806	64686979	5	64686979	5	64686979	*	R	0.621951	-5.52941
5_64687631_T_C	rs13157891	5	64687631	T	C	0.0167	1.01729	1	1.03413	0.3318	11	rs13157891	0.05508	5	64687631	T	C	0.6682	0.983	0.967	1	-0.0167	0.0087	85934	401577	5	64687631	5	64687631	*	rs13157891	Y	63983458	rs13157891	T	C	0.658	0.0088	0.0018	1.9e-06	686831	63983458	64687631	5	64687631	5	64687631	*	Y	1.91954	4.88889
5_64687756_T_C	rs6864741	5	64687756	T	C	0.0159	1.01626	0.999001	1.03306	0.3424	11	rs6864741	0.06764	5	64687756	T	C	0.6576	0.984	0.968	1.001	-0.0159	0.0087	85934	401577	5	64687756	5	64687756	*	rs6864741	Y	63983583	rs6864741	T	C	0.6472	0.0086	0.0018	2.7e-06	686754	63983583	64687756	5	64687756	5	64687756	*	Y	1.82759	4.77778
5_64688559_T_A	rs6869987	5	64688559	T	A	0.0117	1.012	0.994	1.03	0.296	5	rs6869987	0.1944	5	64688559	A	T	0.296	1.012	0.994	1.03	0.0117	0.009	85934	401577	5	64688559	5	64688559	*	rs6869987	W	63984386	rs6869987	A	T	0.2981	-0.0099	0.0019	1.8e-07	690576	63984386	64688559	5	64688559	5	64688559	*	W	1.3	-5.21053
5_64688835_G_A	rs1542452	5	64688835	G	A	0.0116	1.012	0.994	1.03	0.2848	10	rs1542452	0.2012	5	64688835	A	G	0.2848	1.012	0.994	1.03	0.0116	0.0091	85934	401577	5	64688835	5	64688835	*	rs1542452	R	63984662	rs1542452	A	G	0.2892	-0.01	0.0019	1.5e-07	690200	63984662	64688835	5	64688835	5	64688835	*	R	1.27473	-5.26316
5_64689420_A_C	rs6449746	5	64689420	A	C	0.0112	1.01112	0.994036	1.02881	0.2963	11	rs6449746	0.2116	5	64689420	A	C	0.7037	0.989	0.972	1.006	-0.0112	0.009	85934	401577	5	64689420	5	64689420	*	rs6449746	M	63985247	rs6449746	A	C	0.7022	0.0099	0.0019	1.8e-07	690952	63985247	64689420	5	64689420	5	64689420	*	M	1.24444	5.21053
5_64693915_G_C	rs2305963	5	64693915	G	C	0.0114	1.011	0.994	1.03	0.2842	5	rs2305963	0.208	5	64693915	C	G	0.2842	1.011	0.994	1.03	0.0114	0.0091	85934	401577	5	64693915	5	64693915	*	rs2305963	S	63989742	rs2305963	C	G	0.2899	-0.0101	0.0019	1.1e-07	691828	63989742	64693915	5	64693915	5	64693915	*	S	1.25275	-5.31579
5_64695646_G_C	rs2305962	5	64695646	G	C	0.0109	1.011	0.993	1.029	0.2847	5	rs2305962	0.2287	5	64695646	C	G	0.2847	1.011	0.993	1.029	0.0109	0.0091	85934	401577	5	64695646	5	64695646	*	rs2305962	S	63991473	rs2305962	C	G	0.2904	-0.0101	0.0019	9.9e-08	692121	63991473	64695646	5	64695646	5	64695646	*	S	1.1978	-5.31579
5_64697362_C_T	rs182149	5	64697362	C	T	0.0049	1.005	0.989	1.021	0.5168	10	rs182149	0.549	5	64697362	T	C	0.5168	1.005	0.989	1.021	0.0049	0.0082	85934	401577	5	64697362	5	64697362	*	rs182149	Y	63993189	rs182149	T	C	0.5289	-0.0091	0.0017	1.5e-07	673290	63993189	64697362	5	64697362	5	64697362	*	Y	0.597561	-5.35294
5_64698359_A_G	rs275832	5	64698359	A	G	0.0051	1.00503	0.98912	1.02145	0.5182	11	rs275832	0.537	5	64698359	A	G	0.4818	0.995	0.979	1.011	-0.0051	0.0082	85934	401577	5	64698359	5	64698359	*	rs275832	R	63994186	rs275832	A	G	0.4711	0.0092	0.0017	1.1e-07	678861	63994186	64698359	5	64698359	5	64698359	*	R	0.621951	5.41176
5_64699798_A_G	rs990375	5	64699798	A	G	0.011	1.01112	0.993049	1.02881	0.2844	11	rs990375	0.2267	5	64699798	A	G	0.7156	0.989	0.972	1.007	-0.011	0.0091	85934	401577	5	64699798	5	64699798	*	rs990375	R	63995625	rs990375	A	G	0.7095	0.01	0.0019	1.3e-07	691839	63995625	64699798	5	64699798	5	64699798	*	R	1.20879	5.26316
5_64702039_T_G	rs9291817	5	64702039	T	G	0.011	1.01112	0.993049	1.02881	0.2843	11	rs9291817	0.2232	5	64702039	T	G	0.7157	0.989	0.972	1.007	-0.011	0.009	85934	401577	5	64702039	5	64702039	*	rs9291817	K	63997866	rs9291817	T	G	0.71	0.0102	0.0019	9e-08	691588	63997866	64702039	5	64702039	5	64702039	*	K	1.22222	5.36842
5_64703564_T_A	rs715960	5	64703564	T	A	0.011	1.011	0.993	1.029	0.2844	5	rs715960	0.2252	5	64703564	A	T	0.2844	1.011	0.993	1.029	0.011	0.009	85934	401577	5	64703564	5	64703564	*	rs715960	W	63999391	rs715960	A	T	0.29	-0.01	0.0019	1.2e-07	691795	63999391	64703564	5	64703564	5	64703564	*	W	1.22222	-5.26316
5_64704785_T_C	rs10461498	5	64704785	T	C	0.011	1.01112	0.993049	1.02881	0.2844	11	rs10461498	0.2225	5	64704785	T	C	0.7156	0.989	0.972	1.007	-0.011	0.009	85934	401577	5	64704785	5	64704785	*	rs10461498	Y	64000612	rs10461498	T	C	0.7092	0.01	0.0019	1.2e-07	685867	64000612	64704785	5	64704785	5	64704785	*	Y	1.22222	5.26316
5_64708381_A_G	rs1599080	5	64708381	A	G	0.0102	1.0101	0.993049	1.02775	0.2949	11	rs1599080	0.2549	5	64708381	A	G	0.7051	0.99	0.973	1.007	-0.0102	0.009	85934	401577	5	64708381	5	64708381	*	rs1599080	R	64004208	rs1599080	A	G	0.7025	0.0098	0.0019	2e-07	691739	64004208	64708381	5	64708381	5	64708381	*	R	1.13333	5.15789
5_64716253_T_C	rs183917	5	64716253	T	C	0.0057	1.00604	0.990099	1.02249	0.5188	11	rs183917	0.4841	5	64716253	T	C	0.4812	0.994	0.978	1.01	-0.0057	0.0082	85934	401577	5	64716253	5	64716253	*	rs183917	Y	64012080	rs183917	T	C	0.4699	0.0095	0.0017	3e-08	691062	64012080	64716253	5	64716253	5	64716253	*	Y	0.695122	5.58824
5_64719534_G_C	rs898211	5	64719534	G	C	0.0123	1.012	0.995	1.03	0.2855	5	rs898211	0.1746	5	64719534	C	G	0.2855	1.012	0.995	1.03	0.0123	0.009	85934	401577	5	64719534	5	64719534	*	rs898211	S	64015361	rs898211	C	G	0.291	-0.0101	0.0019	9.5e-08	685503	64015361	64719534	5	64719534	5	64719534	*	S	1.36667	-5.31579
5_64720302_T_C	rs7726384	5	64720302	T	C	0.012	1.01215	0.994036	1.02987	0.2854	11	rs7726384	0.1829	5	64720302	T	C	0.7146	0.988	0.971	1.006	-0.012	0.009	85934	401577	5	64720302	5	64720302	*	rs7726384	Y	64016129	rs7726384	T	C	0.7091	0.0101	0.0019	1e-07	685570	64016129	64720302	5	64720302	5	64720302	*	Y	1.33333	5.31579
5_64722976_C_T	rs1459196	5	64722976	C	T	0.0122	1.012	0.995	1.03	0.2855	10	rs1459196	0.1746	5	64722976	T	C	0.2855	1.012	0.995	1.03	0.0122	0.009	85934	401577	5	64722976	5	64722976	*	rs1459196	Y	64018803	rs1459196	T	C	0.2913	-0.0098	0.0019	2e-07	686630	64018803	64722976	5	64722976	5	64722976	*	Y	1.35556	-5.15789
5_64724014_C_T	rs10075967	5	64724014	C	T	0.0049	1.005	0.989	1.021	0.5182	10	rs10075967	0.5457	5	64724014	T	C	0.5182	1.005	0.989	1.021	0.0049	0.0081	85934	401577	5	64724014	5	64724014	*	rs10075967	Y	64019841	rs10075967	T	C	0.5276	-0.0091	0.0017	1.4e-07	676146	64019841	64724014	5	64724014	5	64724014	*	Y	0.604938	-5.35294
5_64727280_T_C	rs6449748	5	64727280	T	C	0.0109	1.01112	0.993049	1.02881	0.2959	11	rs6449748	0.2228	5	64727280	T	C	0.7041	0.989	0.972	1.007	-0.0109	0.009	85934	401577	5	64727280	5	64727280	*	rs6449748	Y	64023107	rs6449748	T	C	0.7012	0.0098	0.0019	1.7e-07	692203	64023107	64727280	5	64727280	5	64727280	*	Y	1.21111	5.15789
5_64729721_C_G	rs7730515	5	64729721	C	G	0.0106	1.01112	0.993049	1.02881	0.296	6	rs7730515	0.2353	5	64729721	C	G	0.704	0.989	0.972	1.007	-0.0106	0.009	85934	401577	5	64729721	5	64729721	*	rs7730515	S	64025548	rs7730515	C	G	0.7016	0.0095	0.0019	4.5e-07	680237	64025548	64729721	5	64729721	5	64729721	*	S	1.17778	5
5_64730540_C_T	rs12697023	5	64730540	C	T	0.011	1.011	0.993	1.029	0.296	10	rs12697023	0.2187	5	64730540	T	C	0.296	1.011	0.993	1.029	0.011	0.009	85934	401577	5	64730540	5	64730540	*	rs12697023	Y	64026367	rs12697023	T	C	0.2992	-0.0095	0.0019	4.5e-07	680236	64026367	64730540	5	64730540	5	64730540	*	Y	1.22222	-5
5_64731765_T_A	rs4700651	5	64731765	T	A	0.0058	1.006	0.99	1.022	0.5182	5	rs4700651	0.4756	5	64731765	A	T	0.5182	1.006	0.99	1.022	0.0058	0.0082	85934	401577	5	64731765	5	64731765	*	rs4700651	W	64027592	rs4700651	A	T	0.53	-0.0094	0.0017	5.2e-08	691053	64027592	64731765	5	64731765	5	64731765	*	W	0.707317	-5.52941
5_64734525_T_G	rs2610243	5	64734525	T	G	0.0055	1.00503	0.98912	1.02145	0.5185	11	rs2610243	0.5033	5	64734525	T	G	0.4815	0.995	0.979	1.011	-0.0055	0.0082	85934	401577	5	64734525	5	64734525	*	rs2610243	K	64030352	rs2610243	T	G	0.4696	0.0093	0.0017	6.9e-08	691015	64030352	64734525	5	64734525	5	64734525	*	K	0.670732	5.47059
5_64735074_T_A	rs10066236	5	64735074	T	A	0.0114	1.011	0.994	1.029	0.2856	5	rs10066236	0.2065	5	64735074	A	T	0.2856	1.011	0.994	1.029	0.0114	0.009	85934	401577	5	64735074	5	64735074	*	rs10066236	W	64030901	rs10066236	A	T	0.291	-0.01	0.0019	1.2e-07	691983	64030901	64735074	5	64735074	5	64735074	*	W	1.26667	-5.26316
5_64735837_A_G	rs2610240	5	64735837	A	G	0.0056	1.00604	0.98912	1.02145	0.5184	11	rs2610240	0.4901	5	64735837	A	G	0.4816	0.994	0.979	1.011	-0.0056	0.0082	85934	401577	5	64735837	5	64735837	*	rs2610240	R	64031664	rs2610240	A	G	0.4695	0.0077	0.0019	4.6e-05	516712	64031664	64735837	5	64735837	5	64735837	*	R	0.682927	4.05263
5_64738662_G_A	rs2113040	5	64738662	G	A	0.0123	1.012	0.995	1.03	0.2852	10	rs2113040	0.1745	5	64738662	A	G	0.2852	1.012	0.995	1.03	0.0123	0.009	85934	401577	5	64738662	5	64738662	*	rs2113040	R	64034489	rs2113040	A	G	0.291	-0.01	0.0019	1.2e-07	691983	64034489	64738662	5	64738662	5	64738662	*	R	1.36667	-5.26316
5_64740714_C_G	rs6449751	5	64740714	C	G	0.0055	1.00503	0.98912	1.02145	0.5181	6	rs6449751	0.5034	5	64740714	C	G	0.4819	0.995	0.979	1.011	-0.0055	0.0082	85934	401577	5	64740714	5	64740714	*	rs6449751	S	64036541	rs6449751	C	G	0.4697	0.0092	0.0017	1.2e-07	679393	64036541	64740714	5	64740714	5	64740714	*	S	0.670732	5.41176
5_64743635_A_G	rs7712760	5	64743635	A	G	0.0109	1.01112	0.993049	1.02881	0.2965	11	rs7712760	0.224	5	64743635	A	G	0.7035	0.989	0.972	1.007	-0.0109	0.009	85934	401577	5	64743635	5	64743635	*	rs7712760	R	64039462	rs7712760	A	G	0.7013	0.0096	0.0019	4e-07	680206	64039462	64743635	5	64743635	5	64743635	*	R	1.21111	5.05263
5_64744044_A_C	rs13165926	5	64744044	A	C	0.0079	1.00806	0.98912	1.02775	0.233	11	rs13165926	0.4127	5	64744044	A	C	0.767	0.992	0.973	1.011	-0.0079	0.0097	85934	401577	5	64744044	5	64744044	*	rs13165926	M	64039871	rs13165926	A	C	0.7629	0.0077	0.0021	0.00016	677373	64039871	64744044	5	64744044	5	64744044	*	M	0.814433	3.66667
5_64744996_T_G	rs275820	5	64744996	T	G	0.0059	1.00604	0.990099	1.02249	0.5184	11	rs275820	0.4695	5	64744996	T	G	0.4816	0.994	0.978	1.01	-0.0059	0.0082	85934	401577	5	64744996	5	64744996	*	rs275820	K	64040823	rs275820	T	G	0.4694	0.0093	0.0017	7e-08	685304	64040823	64744996	5	64744996	5	64744996	*	K	0.719512	5.47059
5_64745914_C_T	rs188027	5	64745914	C	T	0.0055	1.006	0.989	1.022	0.5183	10	rs188027	0.4985	5	64745914	T	C	0.5183	1.006	0.989	1.022	0.0055	0.0082	85934	401577	5	64745914	5	64745914	*	rs188027	Y	64041741	rs188027	T	C	0.5295	-0.0092	0.0017	1.1e-07	679223	64041741	64745914	5	64745914	5	64745914	*	Y	0.670732	-5.41176
5_64751914_C_T	rs10061235	5	64751914	C	T	0.0119	1.012	0.994	1.03	0.2855	10	rs10061235	0.1876	5	64751914	T	C	0.2855	1.012	0.994	1.03	0.0119	0.009	85934	401577	5	64751914	5	64751914	*	rs10061235	Y	64047741	rs10061235	T	C	0.291	-0.0097	0.0019	2.9e-07	679955	64047741	64751914	5	64751914	5	64751914	*	Y	1.32222	-5.10526
5_64752624_T_C	rs10471639	5	64752624	T	C	0.0107	1.01112	0.993049	1.02881	0.2857	11	rs10471639	0.2368	5	64752624	T	C	0.7143	0.989	0.972	1.007	-0.0107	0.009	85934	401577	5	64752624	5	64752624	*	rs10471639	Y	64048451	rs10471639	T	C	0.709	0.01	0.0019	1e-07	691686	64048451	64752624	5	64752624	5	64752624	*	Y	1.18889	5.26316
5_64753341_T_C	rs7715910	5	64753341	T	C	0.0055	1.00503	0.98912	1.02145	0.5189	11	rs7715910	0.505	5	64753341	T	C	0.4811	0.995	0.979	1.011	-0.0055	0.0082	85934	401577	5	64753341	5	64753341	*	rs7715910	B	64049168	rs7715910	T	C	0.4695	0.0093	0.0017	7.2e-08	684957	64049168	64753341	5	64753341	5	64753341	*	B	0.670732	5.47059
5_64754087_C_T	rs1545678	5	64754087	C	T	0.0107	1.011	0.993	1.029	0.286	10	rs1545678	0.238	5	64754087	T	C	0.286	1.011	0.993	1.029	0.0107	0.009	85934	401577	5	64754087	5	64754087	*	rs1545678	Y	64049914	rs1545678	T	C	0.291	-0.0097	0.0019	2.9e-07	679936	64049914	64754087	5	64754087	5	64754087	*	Y	1.18889	-5.10526
5_64756535_C_T	rs275823	5	64756535	C	T	0.005	1.005	0.989	1.021	0.5187	10	rs275823	0.543	5	64756535	T	C	0.5187	1.005	0.989	1.021	0.005	0.0082	85934	401577	5	64756535	5	64756535	*	rs275823	Y	64052362	rs275823	T	C	0.5306	-0.0092	0.0017	1e-07	679110	64052362	64756535	5	64756535	5	64756535	*	Y	0.609756	-5.41176
5_64757700_G_T	rs1030226	5	64757700	G	T	0.0102	1.01	0.993	1.028	0.2957	10	rs1030226	0.2578	5	64757700	T	G	0.2957	1.01	0.993	1.028	0.0102	0.009	85934	401577	5	64757700	5	64757700	*	rs1030226	D	64053527	rs1030226	T	G	0.2984	-0.0096	0.0019	3.7e-07	679792	64053527	64757700	5	64757700	5	64757700	*	D	1.13333	-5.05263
5_64758708_G_A	rs10471640	5	64758708	G	A	0.0106	1.011	0.993	1.029	0.2857	10	rs10471640	0.2406	5	64758708	A	G	0.2857	1.011	0.993	1.029	0.0106	0.009	85934	401577	5	64758708	5	64758708	*	rs10471640	R	64054535	rs10471640	A	G	0.2912	-0.01	0.0019	1.4e-07	691455	64054535	64758708	5	64758708	5	64758708	*	R	1.17778	-5.26316
5_64759084_G_A	rs2161576	5	64759084	G	A	0.0105	1.011	0.993	1.029	0.2856	10	rs2161576	0.2471	5	64759084	A	G	0.2856	1.011	0.993	1.029	0.0105	0.009	85934	401577	5	64759084	5	64759084	*	rs2161576	R	64054911	rs2161576	A	G	0.291	-0.01	0.0019	1.3e-07	691399	64054911	64759084	5	64759084	5	64759084	*	R	1.16667	-5.26316
5_64759761_C_T	rs9291820	5	64759761	C	T	0.01	1.01	0.992	1.028	0.2957	10	rs9291820	0.2675	5	64759761	T	C	0.2957	1.01	0.992	1.028	0.01	0.009	85934	401577	5	64759761	5	64759761	*	rs9291820	Y	64055588	rs9291820	T	C	0.2986	-0.0096	0.0019	3.7e-07	679427	64055588	64759761	5	64759761	5	64759761	*	Y	1.11111	-5.05263
5_64759904_C_G	rs9291821	5	64759904	C	G	0.0104	1.0101	0.993049	1.02881	0.2858	6	rs9291821	0.2506	5	64759904	C	G	0.7142	0.99	0.972	1.007	-0.0104	0.009	85934	401577	5	64759904	5	64759904	*	rs9291821	S	64055731	rs9291821	C	G	0.709	0.0097	0.0019	3.3e-07	679433	64055731	64759904	5	64759904	5	64759904	*	S	1.15556	5.10526
5_64763739_G_A	rs10075409	5	64763739	G	A	0.0106	1.011	0.993	1.029	0.2857	10	rs10075409	0.2396	5	64763739	A	G	0.2857	1.011	0.993	1.029	0.0106	0.0091	85934	401577	5	64763739	5	64763739	*	rs10075409	R	64059566	rs10075409	A	G	0.291	-0.0103	0.0019	6.3e-08	688893	64059566	64763739	5	64763739	5	64763739	*	R	1.16484	-5.42105
5_64766718_T_C	rs4144320	5	64766718	T	C	0.0102	1.0101	0.992063	1.02881	0.2861	11	rs4144320	0.2587	5	64766718	T	C	0.7139	0.99	0.972	1.008	-0.0102	0.0091	85934	401577	5	64766718	5	64766718	*	rs4144320	Y	64062545	rs4144320	T	C	0.7094	0.0102	0.0019	7.6e-08	687848	64062545	64766718	5	64766718	5	64766718	*	Y	1.12088	5.36842
5_64769116_G_A	rs1363953	5	64769116	G	A	0.002	1.002	0.981	1.023	0.1828	10	rs1363953	0.8468	5	64769116	A	G	0.1828	1.002	0.981	1.023	0.002	0.0106	85934	401577	5	64769116	5	64769116	*	rs1363953	R	64064943	rs1363953	A	G	0.178	-0.0095	0.0023	4.6e-05	668429	64064943	64769116	5	64769116	5	64769116	*	R	0.188679	-4.13043
5_64771251_C_A	rs1423530	5	64771251	C	A	0.0143	1.014	0.997	1.032	0.328	10	rs1423530	0.1028	5	64771251	A	C	0.328	1.014	0.997	1.032	0.0143	0.0088	85934	401577	5	64771251	5	64771251	*	rs1423530	M	64067078	rs1423530	A	C	0.3351	-0.0088	0.0019	3.3e-06	658277	64067078	64771251	5	64771251	5	64771251	*	M	1.625	-4.63158
5_64771925_T_G	rs2042329	5	64771925	T	G	0.0145	1.0142	0.998004	1.03093	0.5707	11	rs2042329	0.0842	5	64771925	T	G	0.4293	0.986	0.97	1.002	-0.0145	0.0084	85934	401577	5	64771925	5	64771925	*	rs2042329	B	64067752	rs2042329	T	G	0.4131	0.0095	0.0018	1.5e-07	674768	64067752	64771925	5	64771925	5	64771925	*	B	1.72619	5.27778
5_64773609_G_A	rs12653112	5	64773609	G	A	0.0145	1.015	0.998	1.031	0.5028	10	rs12653112	0.07701	5	64773609	A	G	0.5028	1.015	0.998	1.031	0.0145	0.0082	85934	401577	5	64773609	5	64773609	*	rs12653112	R	64069436	rs12653112	A	G	0.5089	-0.0122	0.0018	3.2e-12	677022	64069436	64773609	5	64773609	5	64773609	*	R	1.76829	-6.77778
5_64775056_C_T	rs1459189	5	64775056	C	T	0.0134	1.013	0.997	1.03	0.5077	10	rs1459189	0.102	5	64775056	T	C	0.5077	1.013	0.997	1.03	0.0134	0.0082	85934	401577	5	64775056	5	64775056	*	rs1459189	Y	64070883	rs1459189	T	C	0.5198	-0.0123	0.0017	1.8e-12	677245	64070883	64775056	5	64775056	5	64775056	*	Y	1.63415	-7.23529
5_64775984_G_A	rs10514975	5	64775984	G	A	0.0146	1.015	0.999	1.031	0.5023	10	rs10514975	0.07558	5	64775984	A	G	0.5023	1.015	0.999	1.031	0.0146	0.0082	85934	401577	5	64775984	5	64775984	*	rs10514975	R	64071811	rs10514975	A	G	0.5146	-0.0122	0.0017	2.1e-12	677066	64071811	64775984	5	64775984	5	64775984	*	R	1.78049	-7.17647
5_64776345_A_G	rs10434542	5	64776345	A	G	0.0148	1.01523	0.999001	1.03093	0.5019	11	rs10434542	0.07122	5	64776345	A	G	0.4981	0.985	0.97	1.001	-0.0148	0.0082	85934	401577	5	64776345	5	64776345	*	rs10434542	R	64072172	rs10434542	A	G	0.4853	0.0122	0.0017	2.3e-12	677181	64072172	64776345	5	64776345	5	64776345	*	R	1.80488	7.17647
5_64778039_A_G	rs6895768	5	64778039	A	G	0.0145	1.0142	0.998004	1.03093	0.5022	11	rs6895768	0.07659	5	64778039	A	G	0.4978	0.986	0.97	1.002	-0.0145	0.0082	85934	401577	5	64778039	5	64778039	*	rs6895768	R	64073866	rs6895768	A	G	0.4852	0.0122	0.0017	2.1e-12	677203	64073866	64778039	5	64778039	5	64778039	*	R	1.76829	7.17647
5_64778903_A_T	rs7701842	5	64778903	A	T	0.0147	1.01523	0.999001	1.03093	0.5018	6	rs7701842	0.07255	5	64778903	A	T	0.4982	0.985	0.97	1.001	-0.0147	0.0082	85934	401577	5	64778903	5	64778903	*	rs7701842	W	64074730	rs7701842	A	T	0.4853	0.0122	0.0017	2.2e-12	677208	64074730	64778903	5	64778903	5	64778903	*	W	1.79268	7.17647
5_64781172_G_A	rs1037768	5	64781172	G	A	0.0142	1.014	0.998	1.031	0.5044	10	rs1037768	0.0825	5	64781172	A	G	0.5044	1.014	0.998	1.031	0.0142	0.0082	85934	401577	5	64781172	5	64781172	*	rs1037768	R	64076999	rs1037768	A	G	0.513	-0.0122	0.0017	2.2e-12	677175	64076999	64781172	5	64781172	5	64781172	*	R	1.73171	-7.17647
5_64782139_A_G	rs2011079	5	64782139	A	G	0.0144	1.0142	0.998004	1.03093	0.5022	11	rs2011079	0.07884	5	64782139	A	G	0.4978	0.986	0.97	1.002	-0.0144	0.0082	85934	401577	5	64782139	5	64782139	*	rs2011079	R	64077966	rs2011079	A	G	0.485	0.0122	0.0017	2.5e-12	677022	64077966	64782139	5	64782139	5	64782139	*	R	1.7561	7.17647
5_64783188_T_A	rs6875372	5	64783188	T	A	0.0143	1.014	0.998	1.031	0.5022	5	rs6875372	0.07999	5	64783188	A	T	0.5022	1.014	0.998	1.031	0.0143	0.0082	85934	401577	5	64783188	5	64783188	*	rs6875372	W	64079015	rs6875372	A	T	0.5147	-0.0123	0.0017	1.7e-12	677381	64079015	64783188	5	64783188	5	64783188	*	W	1.7439	-7.23529
5_64784755_T_C	rs2125612	5	64784755	T	C	0.0131	1.01317	0.997009	1.02987	0.5085	11	rs2125612	0.1107	5	64784755	T	C	0.4915	0.987	0.971	1.003	-0.0131	0.0082	85934	401577	5	64784755	5	64784755	*	rs2125612	Y	64080582	rs2125612	T	C	0.4796	0.0124	0.0018	5.2e-12	626210	64080582	64784755	5	64784755	5	64784755	*	Y	1.59756	6.88889
5_64785798_A_T	rs2367003	5	64785798	A	T	0.0146	1.0142	0.999001	1.03093	0.5018	6	rs2367003	0.07364	5	64785798	A	T	0.4982	0.986	0.97	1.001	-0.0146	0.0082	85934	401577	5	64785798	5	64785798	*	rs2367003	W	64081625	rs2367003	A	T	0.4854	0.0119	0.0017	8.3e-12	680011	64081625	64785798	5	64785798	5	64785798	*	W	1.78049	7
5_64788668_T_G	rs9291823	5	64788668	T	G	0.0141	1.0142	0.998004	1.03093	0.5082	11	rs9291823	0.08446	5	64788668	T	G	0.4918	0.986	0.97	1.002	-0.0141	0.0082	85934	401577	5	64788668	5	64788668	*	rs9291823	K	64084495	rs9291823	T	G	0.4798	0.012	0.0017	5.8e-12	676830	64084495	64788668	5	64788668	5	64788668	*	K	1.71951	7.05882
5_64788697_A_G	rs9291825	5	64788697	A	G	0.0143	1.0142	0.998004	1.03093	0.5017	11	rs9291825	0.08124	5	64788697	A	G	0.4983	0.986	0.97	1.002	-0.0143	0.0082	85934	401577	5	64788697	5	64788697	*	rs9291825	R	64084524	rs9291825	A	G	0.4853	0.012	0.0017	4.6e-12	676801	64084524	64788697	5	64788697	5	64788697	*	R	1.7439	7.05882
5_64791196_T_G	rs12522567	5	64791196	T	G	0.0134	1.01317	0.997009	1.02987	0.5022	11	rs12522567	0.1012	5	64791196	T	G	0.4978	0.987	0.971	1.003	-0.0134	0.0082	85934	401577	5	64791196	5	64791196	*	rs12522567	K	64087023	rs12522567	T	G	0.4851	0.0117	0.0016	6.1e-13	785156	64087023	64791196	5	64791196	5	64791196	*	K	1.63415	7.3125
5_64791985_G_A	rs2034995	5	64791985	G	A	0.0134	1.013	0.997	1.03	0.5021	10	rs2034995	0.1016	5	64791985	A	G	0.5021	1.013	0.997	1.03	0.0134	0.0082	85934	401577	5	64791985	5	64791985	*	rs2034995	R	64087812	rs2034995	A	G	0.5147	-0.012	0.0017	4.5e-12	683144	64087812	64791985	5	64791985	5	64791985	*	R	1.63415	-7.05882
5_64792362_A_C	rs1993626	5	64792362	A	C	0.0134	1.01317	0.997009	1.02987	0.5015	11	rs1993626	0.1004	5	64792362	A	C	0.4985	0.987	0.971	1.003	-0.0134	0.0082	85934	401577	5	64792362	5	64792362	*	rs1993626	M	64088189	rs1993626	A	C	0.4851	0.012	0.0017	3.8e-12	683258	64088189	64792362	5	64792362	5	64792362	*	M	1.63415	7.05882
5_64792998_A_G	rs10058256	5	64792998	A	G	0.0136	1.0142	0.998004	1.02987	0.5016	11	rs10058256	0.09687	5	64792998	A	G	0.4984	0.986	0.971	1.002	-0.0136	0.0082	85934	401577	5	64792998	5	64792998	*	rs10058256	R	64088825	rs10058256	A	G	0.484	0.0119	0.0017	5e-12	687797	64088825	64792998	5	64792998	5	64792998	*	R	1.65854	7
5_64793777_G_C	rs1459191	5	64793777	G	C	-0.0072	0.993	0.977	1.009	0.4039	5	rs1459191	0.389	5	64793777	C	G	0.4039	0.993	0.977	1.009	-0.0072	0.0083	85934	401577	5	64793777	5	64793777	*	rs1459191	S	64089604	rs1459191	C	G	0.3964	0.0106	0.0018	2.1e-09	687743	64089604	64793777	5	64793777	5	64793777	*	S	-0.86747	5.88889
5_64797831_G_A	rs6868760	5	64797831	G	A	0.01	1.01	0.993	1.027	0.3233	10	rs6868760	0.2511	5	64797831	A	G	0.3233	1.01	0.993	1.027	0.01	0.0087	85934	401577	5	64797831	5	64797831	*	rs6868760	R	64093658	rs6868760	A	G	0.338	-0.0096	0.0018	2.1e-07	675157	64093658	64797831	5	64797831	5	64797831	*	R	1.14943	-5.33333
5_64797954_A_G	rs6868521	5	64797954	A	G	0.01	1.0101	0.993049	1.02775	0.3233	11	rs6868521	0.2489	5	64797954	A	G	0.6767	0.99	0.973	1.007	-0.01	0.0087	85934	401577	5	64797954	5	64797954	*	rs6868521	R	64093781	rs6868521	A	G	0.6625	0.0091	0.0018	7.3e-07	690282	64093781	64797954	5	64797954	5	64797954	*	R	1.14943	5.05556
5_64800343_G_T	rs6449760	5	64800343	G	T	0.0093	1.009	0.992	1.027	0.3226	10	rs6449760	0.2832	5	64800343	T	G	0.3226	1.009	0.992	1.027	0.0093	0.0087	85934	401577	5	64800343	5	64800343	*	rs6449760	K	64096170	rs6449760	T	G	0.3374	-0.0091	0.0018	6.3e-07	690932	64096170	64800343	5	64800343	5	64800343	*	K	1.06897	-5.05556
5_64801318_C_G	rs7735338	5	64801318	C	G	0.0101	1.0101	0.993049	1.02775	0.3233	6	rs7735338	0.2436	5	64801318	C	G	0.6767	0.99	0.973	1.007	-0.0101	0.0087	85934	401577	5	64801318	5	64801318	*	rs7735338	S	64097145	rs7735338	C	G	0.6625	0.0091	0.0018	6.3e-07	692263	64097145	64801318	5	64801318	5	64801318	*	S	1.16092	5.05556
5_64803942_A_G	rs725127	5	64803942	A	G	0.0088	1.00908	0.992063	1.02564	0.3286	11	rs725127	0.305	5	64803942	A	G	0.6714	0.991	0.975	1.008	-0.0088	0.0086	85934	401577	5	64803942	5	64803942	*	rs725127	R	64099769	rs725127	A	G	0.6598	0.0091	0.0018	5.7e-07	689853	64099769	64803942	5	64803942	5	64803942	*	R	1.02326	5.05556
5_64803986_G_T	rs725128	5	64803986	G	T	0.0136	1.014	0.994	1.033	0.229	10	rs725128	0.1655	5	64803986	T	G	0.229	1.014	0.994	1.033	0.0136	0.0098	85934	401577	5	64803986	5	64803986	*	rs725128	K	64099813	rs725128	T	G	0.2401	-0.0093	0.0021	6e-06	672772	64099813	64803986	5	64803986	5	64803986	*	K	1.38776	-4.42857
5_64806481_T_A	rs10434543	5	64806481	T	A	0.0101	1.01	0.993	1.028	0.3222	5	rs10434543	0.2454	5	64806481	A	T	0.3222	1.01	0.993	1.028	0.0101	0.0087	85934	401577	5	64806481	5	64806481	*	rs10434543	W	64102308	rs10434543	A	T	0.3371	-0.0091	0.0018	6.4e-07	692518	64102308	64806481	5	64806481	5	64806481	*	W	1.16092	-5.05556
5_64808878_C_T	rs1993623	5	64808878	C	T	0.0087	1.009	0.992	1.026	0.3278	10	rs1993623	0.3168	5	64808878	T	C	0.3278	1.009	0.992	1.026	0.0087	0.0087	85934	401577	5	64808878	5	64808878	*	rs1993623	Y	64104705	rs1993623	T	C	0.342	-0.009	0.0018	8.2e-07	692232	64104705	64808878	5	64808878	5	64808878	*	Y	1	-5
5_64808909_C_T	rs1993622	5	64808909	C	T	0.0102	1.01	0.993	1.028	0.3225	10	rs1993622	0.2418	5	64808909	T	C	0.3225	1.01	0.993	1.028	0.0102	0.0087	85934	401577	5	64808909	5	64808909	*	rs1993622	Y	64104736	rs1993622	T	C	0.3371	-0.0089	0.0018	9.1e-07	692452	64104736	64808909	5	64808909	5	64808909	*	Y	1.17241	-4.94444
5_64810103_C_T	rs11740838	5	64810103	C	T	0.0087	1.009	0.992	1.026	0.3278	10	rs11740838	0.3141	5	64810103	T	C	0.3278	1.009	0.992	1.026	0.0087	0.0087	85934	401577	5	64810103	5	64810103	*	rs11740838	Y	64105930	rs11740838	T	C	0.342	-0.009	0.0018	8.1e-07	692237	64105930	64810103	5	64810103	5	64810103	*	Y	1	-5
5_64810767_C_T	rs10461499	5	64810767	C	T	0.01	1.01	0.993	1.027	0.3222	10	rs10461499	0.2483	5	64810767	T	C	0.3222	1.01	0.993	1.027	0.01	0.0087	85934	401577	5	64810767	5	64810767	*	rs10461499	Y	64106594	rs10461499	T	C	0.3371	-0.0089	0.0018	8.7e-07	692529	64106594	64810767	5	64810767	5	64810767	*	Y	1.14943	-4.94444
5_64812372_A_G	rs719396	5	64812372	A	G	0.0087	1.00908	0.992063	1.02564	0.3278	11	rs719396	0.3149	5	64812372	A	G	0.6722	0.991	0.975	1.008	-0.0087	0.0087	85934	401577	5	64812372	5	64812372	*	rs719396	R	64108199	rs719396	A	G	0.658	0.0089	0.0018	8.7e-07	692239	64108199	64812372	5	64812372	5	64812372	*	R	1	4.94444
5_64813287_T_C	rs1433612	5	64813287	T	C	0.0101	1.0101	0.993049	1.02775	0.3225	11	rs1433612	0.2455	5	64813287	T	C	0.6775	0.99	0.973	1.007	-0.0101	0.0087	85934	401577	5	64813287	5	64813287	*	rs1433612	Y	64109114	rs1433612	T	C	0.6628	0.0091	0.0018	6.3e-07	692428	64109114	64813287	5	64813287	5	64813287	*	Y	1.16092	5.05556
5_64814734_T_G	rs4290972	5	64814734	T	G	0.0094	1.00908	0.992063	1.02669	0.3217	11	rs4290972	0.279	5	64814734	T	G	0.6783	0.991	0.974	1.008	-0.0094	0.0087	85934	401577	5	64814734	5	64814734	*	rs4290972	K	64110561	rs4290972	T	G	0.663	0.0091	0.0018	6.4e-07	692559	64110561	64814734	5	64814734	5	64814734	*	K	1.08046	5.05556
5_64815230_T_C	rs12055247	5	64815230	T	C	0.0094	1.00908	0.992063	1.02669	0.3217	11	rs12055247	0.2791	5	64815230	T	C	0.6783	0.991	0.974	1.008	-0.0094	0.0087	85934	401577	5	64815230	5	64815230	*	rs12055247	Y	64111057	rs12055247	T	C	0.663	0.0091	0.0018	6.4e-07	692559	64111057	64815230	5	64815230	5	64815230	*	Y	1.08046	5.05556
5_64815592_A_C	rs10054270	5	64815592	A	C	0.0087	1.00908	0.992063	1.02564	0.3274	11	rs10054270	0.3136	5	64815592	A	C	0.6726	0.991	0.975	1.008	-0.0087	0.0087	85934	401577	5	64815592	5	64815592	*	rs10054270	M	64111419	rs10054270	A	C	0.658	0.0089	0.0018	9.3e-07	692286	64111419	64815592	5	64815592	5	64815592	*	M	1	4.94444
5_64816043_T_C	rs12153718	5	64816043	T	C	0.0094	1.00908	0.992063	1.02669	0.3217	11	rs12153718	0.2802	5	64816043	T	C	0.6783	0.991	0.974	1.008	-0.0094	0.0087	85934	401577	5	64816043	5	64816043	*	rs12153718	Y	64111870	rs12153718	T	C	0.663	0.0091	0.0018	6.4e-07	692559	64111870	64816043	5	64816043	5	64816043	*	Y	1.08046	5.05556
5_64816239_A_G	rs1433615	5	64816239	A	G	0.0094	1.00908	0.992063	1.02669	0.3217	11	rs1433615	0.2784	5	64816239	A	G	0.6783	0.991	0.974	1.008	-0.0094	0.0087	85934	401577	5	64816239	5	64816239	*	rs1433615	R	64112066	rs1433615	A	G	0.663	0.009	0.0018	8.6e-07	692550	64112066	64816239	5	64816239	5	64816239	*	R	1.08046	5
5_64817271_T_C	rs4311390	5	64817271	T	C	0.0094	1.00908	0.992063	1.02669	0.3217	11	rs4311390	0.2784	5	64817271	T	C	0.6783	0.991	0.974	1.008	-0.0094	0.0087	85934	401577	5	64817271	5	64817271	*	rs4311390	Y	64113098	rs4311390	T	C	0.663	0.0091	0.0018	6.4e-07	692559	64113098	64817271	5	64817271	5	64817271	*	Y	1.08046	5.05556
5_64818822_A_G	rs11742448	5	64818822	A	G	0.0096	1.0101	0.993049	1.02669	0.3217	11	rs11742448	0.2708	5	64818822	A	G	0.6783	0.99	0.974	1.007	-0.0096	0.0087	85934	401577	5	64818822	5	64818822	*	rs11742448	R	64114649	rs11742448	A	G	0.6631	0.009	0.0018	8.7e-07	692559	64114649	64818822	5	64818822	5	64818822	*	R	1.10345	5
5_64819177_T_G	rs1368704	5	64819177	T	G	0.0085	1.00806	0.99108	1.02564	0.3276	11	rs1368704	0.3281	5	64819177	T	G	0.6724	0.992	0.975	1.009	-0.0085	0.0087	85934	401577	5	64819177	5	64819177	*	rs1368704	K	64115004	rs1368704	T	G	0.6576	0.0091	0.0018	6e-07	692176	64115004	64819177	5	64819177	5	64819177	*	K	0.977011	5.05556
5_64822724_T_A	rs10940005	5	64822724	T	A	0.0095	1.01	0.992	1.027	0.3217	5	rs10940005	0.2766	5	64822724	A	T	0.3217	1.01	0.992	1.027	0.0095	0.0087	85934	401577	5	64822724	5	64822724	*	rs10940005	W	64118551	rs10940005	A	T	0.3369	-0.0091	0.0018	5.9e-07	692566	64118551	64822724	5	64822724	5	64822724	*	W	1.09195	-5.05556
5_64823448_G_A	rs12521901	5	64823448	G	A	-0.0082	0.992	0.976	1.008	0.406	10	rs12521901	0.3174	5	64823448	A	G	0.406	0.992	0.976	1.008	-0.0082	0.0082	85934	401577	5	64823448	5	64823448	*	rs12521901	R	64119275	rs12521901	A	G	0.3971	0.0106	0.0018	1.4e-09	689819	64119275	64823448	5	64823448	5	64823448	*	R	-1	5.88889
5_64823788_A_G	rs16893170	5	64823788	A	G	0.0096	1.0101	0.993049	1.02669	0.3215	11	rs16893170	0.2676	5	64823788	A	G	0.6785	0.99	0.974	1.007	-0.0096	0.0087	85934	401577	5	64823788	5	64823788	*	rs16893170	R	64119615	rs16893170	A	G	0.662	0.0089	0.0018	9.4e-07	692486	64119615	64823788	5	64823788	5	64823788	*	R	1.10345	4.94444
5_64828260_T_C	rs2367114	5	64828260	T	C	0.0095	1.00908	0.992063	1.02669	0.322	11	rs2367114	0.2767	5	64828260	T	C	0.678	0.991	0.974	1.008	-0.0095	0.0087	85934	401577	5	64828260	5	64828260	*	rs2367114	Y	64124087	rs2367114	T	C	0.6631	0.009	0.0018	6.7e-07	692537	64124087	64828260	5	64828260	5	64828260	*	Y	1.09195	5
5_64828493_T_A	rs2367115	5	64828493	T	A	0.0095	1.01	0.992	1.027	0.3217	5	rs2367115	0.2758	5	64828493	A	T	0.3217	1.01	0.992	1.027	0.0095	0.0087	85934	401577	5	64828493	5	64828493	*	rs2367115	W	64124320	rs2367115	A	T	0.3369	-0.0092	0.0018	5.4e-07	686697	64124320	64828493	5	64828493	5	64828493	*	W	1.09195	-5.11111
5_64831961_T_C	rs1159738	5	64831961	T	C	0.0096	1.0101	0.993049	1.02669	0.3217	11	rs1159738	0.2701	5	64831961	T	C	0.6783	0.99	0.974	1.007	-0.0096	0.0087	85934	401577	5	64831961	5	64831961	*	rs1159738	Y	64127788	rs1159738	T	C	0.6631	0.0091	0.0018	6.3e-07	692566	64127788	64831961	5	64831961	5	64831961	*	Y	1.10345	5.05556
5_64835696_G_T	rs995358	5	64835696	G	T	0.0094	1.009	0.992	1.027	0.3218	10	rs995358	0.2798	5	64835696	T	G	0.3218	1.009	0.992	1.027	0.0094	0.0087	85934	401577	5	64835696	5	64835696	*	rs995358	K	64131523	rs995358	T	G	0.3369	-0.009	0.0018	8.5e-07	692567	64131523	64835696	5	64835696	5	64835696	*	K	1.08046	-5
5_64836603_A_G	rs996732	5	64836603	A	G	0.0093	1.00908	0.992063	1.02669	0.3218	11	rs996732	0.2874	5	64836603	A	G	0.6782	0.991	0.974	1.008	-0.0093	0.0087	85934	401577	5	64836603	5	64836603	*	rs996732	R	64132430	rs996732	A	G	0.6631	0.009	0.0018	8.1e-07	692530	64132430	64836603	5	64836603	5	64836603	*	R	1.06897	5
5_64836987_G_A	rs996733	5	64836987	G	A	0.0095	1.01	0.992	1.027	0.3218	10	rs996733	0.2729	5	64836987	A	G	0.3218	1.01	0.992	1.027	0.0095	0.0087	85934	401577	5	64836987	5	64836987	*	rs996733	R	64132814	rs996733	A	G	0.3369	-0.0091	0.0018	5.8e-07	692567	64132814	64836987	5	64836987	5	64836987	*	R	1.09195	-5.05556
5_64839561_G_A	rs12658919	5	64839561	G	A	0.0094	1.009	0.992	1.027	0.3218	10	rs12658919	0.2824	5	64839561	A	G	0.3218	1.009	0.992	1.027	0.0094	0.0087	85934	401577	5	64839561	5	64839561	*	rs12658919	R	64135388	rs12658919	A	G	0.3369	-0.0091	0.0018	6.2e-07	692567	64135388	64839561	5	64839561	5	64839561	*	R	1.08046	-5.05556
5_64843586_A_G	rs1433602	5	64843586	A	G	0.0085	1.00806	0.99108	1.02564	0.3277	11	rs1433602	0.327	5	64843586	A	G	0.6723	0.992	0.975	1.009	-0.0085	0.0087	85934	401577	5	64843586	5	64843586	*	rs1433602	R	64139413	rs1433602	A	G	0.6565	0.009	0.0018	7.8e-07	692256	64139413	64843586	5	64843586	5	64843586	*	R	0.977011	5
5_64844103_T_C	rs7731884	5	64844103	T	C	0.0094	1.00908	0.992063	1.02669	0.3217	11	rs7731884	0.2812	5	64844103	T	C	0.6783	0.991	0.974	1.008	-0.0094	0.0087	85934	401577	5	64844103	5	64844103	*	rs7731884	Y	64139930	rs7731884	T	C	0.6631	0.0091	0.0018	5.8e-07	692564	64139930	64844103	5	64844103	5	64844103	*	Y	1.08046	5.05556
5_64846088_G_A	rs6883063	5	64846088	G	A	0.0077	1.008	0.991	1.025	0.3266	10	rs6883063	0.3752	5	64846088	A	G	0.3266	1.008	0.991	1.025	0.0077	0.0087	85934	401577	5	64846088	5	64846088	*	rs6883063	R	64141915	rs6883063	A	G	0.344	-0.0091	0.0018	6.1e-07	692363	64141915	64846088	5	64846088	5	64846088	*	R	0.885057	-5.05556
5_64846300_C_T	rs6883154	5	64846300	C	T	0.0085	1.009	0.991	1.026	0.3277	10	rs6883154	0.3253	5	64846300	T	C	0.3277	1.009	0.991	1.026	0.0085	0.0087	85934	401577	5	64846300	5	64846300	*	rs6883154	Y	64142127	rs6883154	T	C	0.342	-0.009	0.0018	7.9e-07	692253	64142127	64846300	5	64846300	5	64846300	*	Y	0.977011	-5
5_64846669_T_A	rs12656894	5	64846669	T	A	0.0094	1.009	0.992	1.027	0.3217	5	rs12656894	0.2811	5	64846669	A	T	0.3217	1.009	0.992	1.027	0.0094	0.0087	85934	401577	5	64846669	5	64846669	*	rs12656894	W	64142496	rs12656894	A	T	0.3369	-0.0091	0.0018	6.2e-07	692564	64142496	64846669	5	64846669	5	64846669	*	W	1.08046	-5.05556
5_64848963_G_A	rs6859549	5	64848963	G	A	0.0093	1.009	0.992	1.027	0.3217	10	rs6859549	0.2855	5	64848963	A	G	0.3217	1.009	0.992	1.027	0.0093	0.0087	85934	401577	5	64848963	5	64848963	*	rs6859549	R	64144790	rs6859549	A	G	0.3369	-0.0091	0.0018	6.2e-07	692564	64144790	64848963	5	64848963	5	64848963	*	R	1.06897	-5.05556
5_64852801_G_T	rs10940006	5	64852801	G	T	0.0095	1.01	0.992	1.027	0.3218	10	rs10940006	0.2758	5	64852801	T	G	0.3218	1.01	0.992	1.027	0.0095	0.0087	85934	401577	5	64852801	5	64852801	*	rs10940006	D	64148628	rs10940006	T	G	0.3368	-0.009	0.0018	8.4e-07	692564	64148628	64852801	5	64852801	5	64852801	*	D	1.09195	-5
5_64852883_C_A	rs10940007	5	64852883	C	A	0.0094	1.009	0.992	1.027	0.3217	10	rs10940007	0.2777	5	64852883	A	C	0.3217	1.009	0.992	1.027	0.0094	0.0087	85934	401577	5	64852883	5	64852883	*	rs10940007	M	64148710	rs10940007	A	C	0.3369	-0.0091	0.0018	6.1e-07	692561	64148710	64852883	5	64852883	5	64852883	*	M	1.08046	-5.05556
5_64853167_A_T	rs11749845	5	64853167	A	T	-0.0076	0.992063	0.976562	1.00908	0.3988	6	rs11749845	0.3586	5	64853167	A	T	0.6012	1.008	0.991	1.024	0.0076	0.0083	85934	401577	5	64853167	5	64853167	*	rs11749845	W	64148994	rs11749845	A	T	0.6047	-0.0106	0.0018	1.8e-09	691714	64148994	64853167	5	64853167	5	64853167	*	W	-0.915663	-5.88889
5_64853257_C_T	rs12655239	5	64853257	C	T	0.0095	1.01	0.992	1.027	0.3217	10	rs12655239	0.277	5	64853257	T	C	0.3217	1.01	0.992	1.027	0.0095	0.0087	85934	401577	5	64853257	5	64853257	*	rs12655239	Y	64149084	rs12655239	T	C	0.3369	-0.0091	0.0018	6.8e-07	686193	64149084	64853257	5	64853257	5	64853257	*	Y	1.09195	-5.05556
5_64853729_G_A	rs12655708	5	64853729	G	A	-0.0076	0.992	0.976	1.009	0.4021	10	rs12655708	0.3589	5	64853729	A	G	0.4021	0.992	0.976	1.009	-0.0076	0.0083	85934	401577	5	64853729	5	64853729	*	rs12655708	R	64149556	rs12655708	A	G	0.3969	0.0107	0.0018	1.2e-09	691187	64149556	64853729	5	64853729	5	64853729	*	R	-0.915663	5.94444
5_64854842_G_C	rs6449762	5	64854842	G	C	0.0086	1.009	0.992	1.026	0.3276	5	rs6449762	0.3238	5	64854842	C	G	0.3276	1.009	0.992	1.026	0.0086	0.0087	85934	401577	5	64854842	5	64854842	*	rs6449762	S	64150669	rs6449762	C	G	0.342	-0.0091	0.0018	6.1e-07	692179	64150669	64854842	5	64854842	5	64854842	*	S	0.988506	-5.05556
5_64854871_A_T	rs11738612	5	64854871	A	T	0.0101	1.0101	0.993049	1.02775	0.3221	6	rs11738612	0.2454	5	64854871	A	T	0.6779	0.99	0.973	1.007	-0.0101	0.0087	85934	401577	5	64854871	5	64854871	*	rs11738612	W	64150698	rs11738612	A	T	0.6629	0.009	0.0018	8.2e-07	692445	64150698	64854871	5	64854871	5	64854871	*	W	1.16092	5
5_64855816_A_G	rs6868647	5	64855816	A	G	0.0101	1.0101	0.993049	1.02775	0.3221	11	rs6868647	0.2464	5	64855816	A	G	0.6779	0.99	0.973	1.007	-0.0101	0.0087	85934	401577	5	64855816	5	64855816	*	rs6868647	R	64151643	rs6868647	A	G	0.6629	0.009	0.0018	8.8e-07	692444	64151643	64855816	5	64855816	5	64855816	*	R	1.16092	5
5_64857398_G_A	rs10940008	5	64857398	G	A	0.01	1.01	0.993	1.027	0.3221	10	rs10940008	0.2486	5	64857398	A	G	0.3221	1.01	0.993	1.027	0.01	0.0087	85934	401577	5	64857398	5	64857398	*	rs10940008	R	64153225	rs10940008	A	G	0.3371	-0.0091	0.0018	6.3e-07	692439	64153225	64857398	5	64857398	5	64857398	*	R	1.14943	-5.05556
5_64858687_A_G	rs6885447	5	64858687	A	G	0.0101	1.0101	0.993049	1.02775	0.3221	11	rs6885447	0.2476	5	64858687	A	G	0.6779	0.99	0.973	1.007	-0.0101	0.0087	85934	401577	5	64858687	5	64858687	*	rs6885447	R	64154514	rs6885447	A	G	0.6629	0.009	0.0018	8.2e-07	692444	64154514	64858687	5	64858687	5	64858687	*	R	1.16092	5
5_64859105_C_T	rs6886289	5	64859105	C	T	0.0101	1.01	0.993	1.028	0.3221	10	rs6886289	0.2475	5	64859105	T	C	0.3221	1.01	0.993	1.028	0.0101	0.0087	85934	401577	5	64859105	5	64859105	*	rs6886289	Y	64154932	rs6886289	T	C	0.337	-0.009	0.0018	8.8e-07	692444	64154932	64859105	5	64859105	5	64859105	*	Y	1.16092	-5
5_64859176_C_T	rs6886454	5	64859176	C	T	0.0101	1.01	0.993	1.028	0.3221	10	rs6886454	0.2476	5	64859176	T	C	0.3221	1.01	0.993	1.028	0.0101	0.0087	85934	401577	5	64859176	5	64859176	*	rs6886454	Y	64155003	rs6886454	T	C	0.3392	-0.0091	0.0018	7.5e-07	686574	64155003	64859176	5	64859176	5	64859176	*	Y	1.16092	-5.05556
5_64859563_G_A	rs12188028	5	64859563	G	A	0.01	1.01	0.993	1.027	0.3221	10	rs12188028	0.248	5	64859563	A	G	0.3221	1.01	0.993	1.027	0.01	0.0087	85934	401577	5	64859563	5	64859563	*	rs12188028	R	64155390	rs12188028	A	G	0.3371	-0.0091	0.0018	6.1e-07	692443	64155390	64859563	5	64859563	5	64859563	*	R	1.14943	-5.05556
5_64860841_T_C	rs11749214	5	64860841	T	C	0.0093	1.00908	0.992063	1.02669	0.3203	11	rs11749214	0.2849	5	64860841	T	C	0.6797	0.991	0.974	1.008	-0.0093	0.0087	85934	401577	5	64860841	5	64860841	*	rs11749214	Y	64156668	rs11749214	T	C	0.6598	0.0091	0.0018	6.5e-07	692427	64156668	64860841	5	64860841	5	64860841	*	Y	1.06897	5.05556
5_64861637_C_A	rs12657262	5	64861637	C	A	0.01	1.01	0.993	1.027	0.3221	10	rs12657262	0.2506	5	64861637	A	C	0.3221	1.01	0.993	1.027	0.01	0.0087	85934	401577	5	64861637	5	64861637	*	rs12657262	M	64157464	rs12657262	A	C	0.3371	-0.0091	0.0018	6e-07	692449	64157464	64861637	5	64861637	5	64861637	*	M	1.14943	-5.05556
5_64861754_A_G	rs6872595	5	64861754	A	G	0.0085	1.00806	0.99108	1.02564	0.3271	11	rs6872595	0.3243	5	64861754	A	G	0.6729	0.992	0.975	1.009	-0.0085	0.0087	85934	401577	5	64861754	5	64861754	*	rs6872595	R	64157581	rs6872595	A	G	0.658	0.0089	0.0018	9.5e-07	692229	64157581	64861754	5	64861754	5	64861754	*	R	0.977011	4.94444
5_64862696_T_A	rs11737964	5	64862696	T	A	0.01	1.01	0.993	1.027	0.3222	5	rs11737964	0.2498	5	64862696	A	T	0.3222	1.01	0.993	1.027	0.01	0.0087	85934	401577	5	64862696	5	64862696	*	rs11737964	W	64158523	rs11737964	A	T	0.3371	-0.0091	0.0018	5.9e-07	692447	64158523	64862696	5	64862696	5	64862696	*	W	1.14943	-5.05556
5_64870122_G_A	rs4449494	5	64870122	G	A	0.0099	1.01	0.993	1.027	0.322	10	rs4449494	0.2539	5	64870122	A	G	0.322	1.01	0.993	1.027	0.0099	0.0087	85934	401577	5	64870122	5	64870122	*	rs4449494	R	64165949	rs4449494	A	G	0.3371	-0.0091	0.0018	5.9e-07	692433	64165949	64870122	5	64870122	5	64870122	*	R	1.13793	-5.05556
5_64871055_G_T	rs7733752	5	64871055	G	T	0.0101	1.01	0.993	1.028	0.3221	10	rs7733752	0.2479	5	64871055	T	G	0.3221	1.01	0.993	1.028	0.0101	0.0087	85934	401577	5	64871055	5	64871055	*	rs7733752	K	64166882	rs7733752	T	G	0.3371	-0.009	0.0018	8.6e-07	692372	64166882	64871055	5	64871055	5	64871055	*	K	1.16092	-5
5_64871375_G_A	rs12659640	5	64871375	G	A	-0.0077	0.992	0.976	1.009	0.4018	10	rs12659640	0.3556	5	64871375	A	G	0.4018	0.992	0.976	1.009	-0.0077	0.0083	85934	401577	5	64871375	5	64871375	*	rs12659640	R	64167202	rs12659640	A	G	0.3971	0.0107	0.0018	1.3e-09	691573	64167202	64871375	5	64871375	5	64871375	*	R	-0.927711	5.94444
5_64871699_G_T	rs7700607	5	64871699	G	T	0.0087	1.009	0.992	1.026	0.3271	10	rs7700607	0.3175	5	64871699	T	G	0.3271	1.009	0.992	1.026	0.0087	0.0087	85934	401577	5	64871699	5	64871699	*	rs7700607	K	64167526	rs7700607	T	G	0.342	-0.0089	0.0018	9.9e-07	692171	64167526	64871699	5	64871699	5	64871699	*	K	1	-4.94444
5_64871995_G_A	rs4129737	5	64871995	G	A	0.0101	1.01	0.993	1.028	0.3221	10	rs4129737	0.2457	5	64871995	A	G	0.3221	1.01	0.993	1.028	0.0101	0.0087	85934	401577	5	64871995	5	64871995	*	rs4129737	R	64167822	rs4129737	A	G	0.3371	-0.009	0.0018	6.7e-07	692398	64167822	64871995	5	64871995	5	64871995	*	R	1.16092	-5
5_64872366_T_G	rs2367112	5	64872366	T	G	0.0093	1.00908	0.993049	1.02564	0.4807	11	rs2367112	0.2562	5	64872366	T	G	0.5193	0.991	0.975	1.007	-0.0093	0.0082	85934	401577	5	64872366	5	64872366	*	rs2367112	K	64168193	rs2367112	T	G	0.5081	0.0119	0.0016	2.3e-13	794305	64168193	64872366	5	64872366	5	64872366	*	K	1.13415	7.4375
5_64876187_G_A	rs6449763	5	64876187	G	A	0.0087	1.009	0.992	1.026	0.3276	10	rs6449763	0.3134	5	64876187	A	G	0.3276	1.009	0.992	1.026	0.0087	0.0087	85934	401577	5	64876187	5	64876187	*	rs6449763	R	64172014	rs6449763	A	G	0.342	-0.009	0.0018	6.8e-07	692117	64172014	64876187	5	64876187	5	64876187	*	R	1	-5
5_64876749_G_A	rs1433617	5	64876749	G	A	0.0088	1.009	0.992	1.026	0.327	10	rs1433617	0.3129	5	64876749	A	G	0.327	1.009	0.992	1.026	0.0088	0.0087	85934	401577	5	64876749	5	64876749	*	rs1433617	R	64172576	rs1433617	A	G	0.3421	-0.009	0.0018	8.3e-07	692148	64172576	64876749	5	64876749	5	64876749	*	R	1.01149	-5
5_64876870_G_T	rs1433616	5	64876870	G	T	0.0103	1.01	0.993	1.028	0.322	10	rs1433616	0.2386	5	64876870	T	G	0.322	1.01	0.993	1.028	0.0103	0.0087	85934	401577	5	64876870	5	64876870	*	rs1433616	K	64172697	rs1433616	T	G	0.3373	-0.009	0.0018	8.7e-07	692432	64172697	64876870	5	64876870	5	64876870	*	K	1.18391	-5
5_64880092_A_G	rs7715225	5	64880092	A	G	0.0098	1.0101	0.993049	1.02669	0.3247	11	rs7715225	0.261	5	64880092	A	G	0.6753	0.99	0.974	1.007	-0.0098	0.0087	85934	401577	5	64880092	5	64880092	*	rs7715225	R	64175919	rs7715225	A	G	0.6611	0.0088	0.0018	1.2e-06	691955	64175919	64880092	5	64880092	5	64880092	*	R	1.12644	4.88889
5_64881932_G_A	rs12173090	5	64881932	G	A	0.0099	1.01	0.993	1.027	0.3212	10	rs12173090	0.2581	5	64881932	A	G	0.3212	1.01	0.993	1.027	0.0099	0.0087	85934	401577	5	64881932	5	64881932	*	rs12173090	R	64177759	rs12173090	A	G	0.3372	-0.009	0.0018	7.3e-07	692273	64177759	64881932	5	64881932	5	64881932	*	R	1.13793	-5
5_64884059_A_G	rs6897941	5	64884059	A	G	0.0083	1.00806	0.99108	1.02564	0.3297	11	rs6897941	0.3405	5	64884059	A	G	0.6703	0.992	0.975	1.009	-0.0083	0.0087	85934	401577	5	64884059	5	64884059	*	rs6897941	R	64179886	rs6897941	A	G	0.6553	0.0089	0.0018	1.1e-06	691947	64179886	64884059	5	64884059	5	64884059	*	R	0.954023	4.94444
5_64884160_A_G	rs6898106	5	64884160	A	G	0.0097	1.0101	0.993049	1.02669	0.3247	11	rs6898106	0.2644	5	64884160	A	G	0.6753	0.99	0.974	1.007	-0.0097	0.0087	85934	401577	5	64884160	5	64884160	*	rs6898106	R	64179987	rs6898106	A	G	0.6611	0.0088	0.0019	2.9e-06	637761	64179987	64884160	5	64884160	5	64884160	*	R	1.11494	4.63158
5_64885195_C_G	rs3776055	5	64885195	C	G	0.0091	1.00908	0.992063	1.02669	0.32	6	rs3776055	0.2947	5	64885195	C	G	0.68	0.991	0.974	1.008	-0.0091	0.0087	85934	401577	5	64885195	5	64885195	*	rs3776055	S	64181022	rs3776055	C	G	0.6667	0.0088	0.0018	1.4e-06	692027	64181022	64885195	5	64885195	5	64885195	*	S	1.04598	4.88889
5_64885291_A_G	rs3776054	5	64885291	A	G	0.0099	1.0101	0.993049	1.02775	0.3212	11	rs3776054	0.2564	5	64885291	A	G	0.6788	0.99	0.973	1.007	-0.0099	0.0087	85934	401577	5	64885291	5	64885291	*	rs3776054	R	64181118	rs3776054	A	G	0.6628	0.0089	0.0018	8.8e-07	692139	64181118	64885291	5	64885291	5	64885291	*	R	1.13793	4.94444
5_64887153_C_T	rs10461382	5	64887153	C	T	0.01	1.01	0.993	1.027	0.3247	10	rs10461382	0.252	5	64887153	T	C	0.3247	1.01	0.993	1.027	0.01	0.0087	85934	401577	5	64887153	5	64887153	*	rs10461382	Y	64182980	rs10461382	T	C	0.3389	-0.0088	0.0018	1.3e-06	691901	64182980	64887153	5	64887153	5	64887153	*	Y	1.14943	-4.88889
5_64889843_A_G	rs16893229	5	64889843	A	G	0.0101	1.0101	0.993049	1.02775	0.3247	11	rs16893229	0.2438	5	64889843	A	G	0.6753	0.99	0.973	1.007	-0.0101	0.0087	85934	401577	5	64889843	5	64889843	*	rs16893229	R	64185670	rs16893229	A	G	0.6611	0.0088	0.0018	1.4e-06	691853	64185670	64889843	5	64889843	5	64889843	*	R	1.16092	4.88889
5_64890542_T_C	rs7727280	5	64890542	T	C	0.0101	1.0101	0.993049	1.02775	0.3213	11	rs7727280	0.2458	5	64890542	T	C	0.6787	0.99	0.973	1.007	-0.0101	0.0087	85934	401577	5	64890542	5	64890542	*	rs7727280	Y	64186369	rs7727280	T	C	0.6628	0.0089	0.0018	9.8e-07	692149	64186369	64890542	5	64890542	5	64890542	*	Y	1.16092	4.94444
5_64890595_G_A	rs7707614	5	64890595	G	A	0.0102	1.01	0.993	1.028	0.3247	10	rs7707614	0.2383	5	64890595	A	G	0.3247	1.01	0.993	1.028	0.0102	0.0087	85934	401577	5	64890595	5	64890595	*	rs7707614	R	64186422	rs7707614	A	G	0.3389	-0.0089	0.0018	1.1e-06	691940	64186422	64890595	5	64890595	5	64890595	*	R	1.17241	-4.94444
5_64891513_G_A	rs11746657	5	64891513	G	A	0.0103	1.01	0.993	1.028	0.3221	10	rs11746657	0.2392	5	64891513	A	G	0.3221	1.01	0.993	1.028	0.0103	0.0087	85934	401577	5	64891513	5	64891513	*	rs11746657	D	64187340	rs11746657	A	G	0.3373	-0.0089	0.0018	8.9e-07	692140	64187340	64891513	5	64891513	5	64891513	*	D	1.18391	-4.94444
5_64891603_C_T	rs13165196	5	64891603	C	T	-0.0082	0.992	0.976	1.008	0.3996	10	rs13165196	0.3263	5	64891603	T	C	0.3996	0.992	0.976	1.008	-0.0082	0.0083	85934	401577	5	64891603	5	64891603	*	rs13165196	Y	64187430	rs13165196	T	C	0.3962	0.0104	0.0018	3.2e-09	688040	64187430	64891603	5	64891603	5	64891603	*	Y	-0.987952	5.77778
5_64892653_A_G	rs12653688	5	64892653	A	G	0.0102	1.0101	0.993049	1.02775	0.3222	11	rs12653688	0.2399	5	64892653	A	G	0.6778	0.99	0.973	1.007	-0.0102	0.0087	85934	401577	5	64892653	5	64892653	*	rs12653688	R	64188480	rs12653688	A	G	0.6626	0.0088	0.0018	1.2e-06	692120	64188480	64892653	5	64892653	5	64892653	*	R	1.17241	4.88889
5_64892699_G_A	rs12657887	5	64892699	G	A	0.01	1.01	0.993	1.027	0.3249	10	rs12657887	0.2501	5	64892699	A	G	0.3249	1.01	0.993	1.027	0.01	0.0087	85934	401577	5	64892699	5	64892699	*	rs12657887	R	64188526	rs12657887	A	G	0.3389	-0.0089	0.0018	1e-06	691930	64188526	64892699	5	64892699	5	64892699	*	R	1.14943	-4.94444
5_64892842_T_C	rs7700722	5	64892842	T	C	0.0086	1.00908	0.992063	1.02564	0.3303	11	rs7700722	0.3218	5	64892842	T	C	0.6697	0.991	0.975	1.008	-0.0086	0.0087	85934	401577	5	64892842	5	64892842	*	rs7700722	Y	64188669	rs7700722	T	C	0.6562	0.0089	0.0018	1e-06	691718	64188669	64892842	5	64892842	5	64892842	*	Y	0.988506	4.94444
5_64895778_T_C	rs11740763	5	64895778	T	C	0.0102	1.0101	0.993049	1.02775	0.3222	11	rs11740763	0.2428	5	64895778	T	C	0.6778	0.99	0.973	1.007	-0.0102	0.0087	85934	401577	5	64895778	5	64895778	*	rs11740763	Y	64191605	rs11740763	T	C	0.6623	0.0089	0.0018	9.6e-07	691964	64191605	64895778	5	64895778	5	64895778	*	Y	1.17241	4.94444
5_64900842_A_G	rs975081	5	64900842	A	G	0.0083	1.00806	0.99108	1.02564	0.3304	11	rs975081	0.3371	5	64900842	A	G	0.6696	0.992	0.975	1.009	-0.0083	0.0087	85934	401577	5	64900842	5	64900842	*	rs975081	R	64196669	rs975081	A	G	0.6542	0.0087	0.0018	1.5e-06	691364	64196669	64900842	5	64900842	5	64900842	*	R	0.954023	4.83333
5_64902737_C_A	rs2117122	5	64902737	C	A	0.0096	1.01	0.993	1.027	0.3196	10	rs2117122	0.2691	5	64902737	A	C	0.3196	1.01	0.993	1.027	0.0096	0.0087	85934	401577	5	64902737	5	64902737	*	rs2117122	M	64198564	rs2117122	A	C	0.3359	-0.0091	0.0018	7.2e-07	685528	64198564	64902737	5	64902737	5	64902737	*	M	1.10345	-5.05556
5_64903896_G_C	rs12054763	5	64903896	G	C	0.0097	1.01	0.993	1.027	0.3195	5	rs12054763	0.2679	5	64903896	C	G	0.3195	1.01	0.993	1.027	0.0097	0.0087	85934	401577	5	64903896	5	64903896	*	rs12054763	S	64199723	rs12054763	C	G	0.3368	-0.009	0.0018	8.3e-07	690888	64199723	64903896	5	64903896	5	64903896	*	S	1.11494	-5
5_64942904_G_A	rs11738728	5	64942904	G	A	0.0156	1.016	0.999	1.033	0.3449	10	rs11738728	0.0705	5	64942904	A	G	0.3449	1.016	0.999	1.033	0.0156	0.0086	85934	401577	5	64942904	5	64942904	*	rs11738728	R	64238731	rs11738728	A	G	0.3598	-0.0093	0.0018	2.3e-07	692553	64238731	64942904	5	64942904	5	64942904	*	R	1.81395	-5.16667
5_64971604_A_G	rs2278352	5	64971604	A	G	0.0132	1.01317	0.994036	1.03306	0.2273	11	rs2278352	0.1731	5	64971604	A	G	0.7727	0.987	0.968	1.006	-0.0132	0.0097	85934	401577	5	64971604	5	64971604	*	rs2278352	R	64267431	rs2278352	A	G	0.766	0.0103	0.0021	4.9e-07	689989	64267431	64971604	5	64971604	5	64971604	*	R	1.36082	4.90476
5_64971768_T_C	rs2278351	5	64971768	T	C	0.0131	1.01317	0.994036	1.03306	0.2278	11	rs2278351	0.1758	5	64971768	T	C	0.7722	0.987	0.968	1.006	-0.0131	0.0097	85934	401577	5	64971768	5	64971768	*	rs2278351	Y	64267595	rs2278351	T	C	0.7654	0.0104	0.002	3.5e-07	690011	64267595	64971768	5	64971768	5	64971768	*	Y	1.35052	5.2
5_64982002_C_T	rs2910770	5	64982002	C	T	-0.0037	0.996	0.98	1.013	0.6017	10	rs2910770	0.6577	5	64982002	T	C	0.6017	0.996	0.98	1.013	-0.0037	0.0083	85934	401577	5	64982002	5	64982002	*	rs2910770	Y	64277829	rs2910770	T	C	0.6006	0.007	0.0018	7.4e-05	689562	64277829	64982002	5	64982002	5	64982002	*	Y	-0.445783	3.88889
5_64994952_G_A	rs1309544	5	64994952	G	A	0.0158	1.016	0.999	1.033	0.6788	10	rs1309544	0.06907	5	64994952	A	G	0.6788	1.016	0.999	1.033	0.0158	0.0087	85934	401577	5	64994952	5	64994952	*	rs1309544	R	64290779	rs1309544	A	G	0.6803	-0.0065	0.0018	0.00045	691289	64290779	64994952	5	64994952	5	64994952	*	R	1.81609	-3.61111
5_64997743_G_A	rs1309540	5	64997743	G	A	-0.0153	0.985	0.963	1.007	0.1542	10	rs1309540	0.1733	5	64997743	A	G	0.1542	0.985	0.963	1.007	-0.0153	0.0112	85934	401577	5	64997743	5	64997743	*	rs1309540	R	64293570	rs1309540	A	G	0.1555	0.0096	0.0024	6.2e-05	691304	64293570	64997743	5	64997743	5	64997743	*	R	-1.36607	4
5_65006757_G_A	rs1309534	5	65006757	G	A	-0.0157	0.984	0.963	1.006	0.1542	10	rs1309534	0.1637	5	65006757	A	G	0.1542	0.984	0.963	1.006	-0.0157	0.0112	85934	401577	5	65006757	5	65006757	*	rs1309534	R	64302584	rs1309534	A	G	0.1555	0.0097	0.0024	5.3e-05	690935	64302584	65006757	5	65006757	5	65006757	*	R	-1.40179	4.04167
5_65015012_A_T	rs266581	5	65015012	A	T	-0.0158	0.984252	0.962464	1.00604	0.1522	6	rs266581	0.1618	5	65015012	A	T	0.8478	1.016	0.994	1.039	0.0158	0.0113	85934	401577	5	65015012	5	65015012	*	rs266581	W	64310839	rs266581	A	T	0.8462	-0.0097	0.0024	5.6e-05	690731	64310839	65015012	5	65015012	5	65015012	*	W	-1.39823	-4.04167
5_65018060_G_A	rs166475	5	65018060	G	A	-0.019	0.981	0.959	1.004	0.1456	10	rs166475	0.09982	5	65018060	A	G	0.1456	0.981	0.959	1.004	-0.019	0.0115	85934	401577	5	65018060	5	65018060	*	rs166475	R	64313887	rs166475	A	G	0.1475	0.0093	0.0025	0.00015	690829	64313887	65018060	5	65018060	5	65018060	*	R	-1.65217	3.72
5_65021188_C_T	rs66360	5	65021188	C	T	0.0173	1.017	0.995	1.04	0.842	10	rs66360	0.1239	5	65021188	T	C	0.842	1.017	0.995	1.04	0.0173	0.0113	85934	401577	5	65021188	5	65021188	*	rs66360	Y	64317015	rs66360	T	C	0.8467	-0.0097	0.0025	0.00011	691308	64317015	65021188	5	65021188	5	65021188	*	Y	1.53097	-3.88
5_65025503_G_C	rs266588	5	65025503	G	C	0.0193	1.019	0.997	1.043	0.8485	5	rs266588	0.09344	5	65025503	C	G	0.8485	1.019	0.997	1.043	0.0193	0.0115	85934	401577	5	65025503	5	65025503	*	rs266588	B	64321330	rs266588	C	G	0.85	-0.0092	0.0025	0.0002	691130	64321330	65025503	5	65025503	5	65025503	*	B	1.67826	-3.68
5_65026586_T_C	rs266587	5	65026586	T	C	0.0192	1.01937	0.997009	1.04275	0.8486	11	rs266587	0.09564	5	65026586	T	C	0.1514	0.981	0.959	1.003	-0.0192	0.0115	85934	401577	5	65026586	5	65026586	*	rs266587	Y	64322413	rs266587	T	C	0.1472	0.0091	0.0025	0.00023	690705	64322413	65026586	5	65026586	5	65026586	*	Y	1.66957	3.64
5_65026722_G_A	rs11960938	5	65026722	G	A	0.0103	1.01	0.992	1.029	0.2438	10	rs11960938	0.2778	5	65026722	A	G	0.2438	1.01	0.992	1.029	0.0103	0.0095	85934	401577	5	65026722	5	65026722	*	rs11960938	R	64322549	rs11960938	A	G	0.2474	-0.0107	0.002	1.1e-07	690167	64322549	65026722	5	65026722	5	65026722	*	R	1.08421	-5.35
5_65030869_C_T	rs2548488	5	65030869	C	T	0.0107	1.011	0.987	1.035	0.8578	10	rs2548488	0.3673	5	65030869	T	C	0.8578	1.011	0.987	1.035	0.0107	0.0119	85934	401577	5	65030869	5	65030869	*	rs2548488	Y	64326696	rs2548488	T	C	0.8609	-0.0118	0.0028	1.9e-05	526809	64326696	65030869	5	65030869	5	65030869	*	Y	0.89916	-4.21429
5_65044202_A_G	rs12656778	5	65044202	A	G	0.0079	1.00806	0.98912	1.02775	0.238	11	rs12656778	0.4135	5	65044202	A	G	0.762	0.992	0.973	1.011	-0.0079	0.0097	85934	401577	5	65044202	5	65044202	*	rs12656778	R	64340029	rs12656778	A	G	0.7578	0.0108	0.0021	2.6e-07	669414	64340029	65044202	5	65044202	5	65044202	*	R	0.814433	5.14286
5_65144416_C_T	rs1363902	5	65144416	C	T	-0.0242	0.976	0.96	0.992	0.3578	10	rs1363902	0.004314	5	65144416	T	C	0.3578	0.976	0.96	0.992	-0.0242	0.0085	85934	401577	5	65144416	5	65144416	*	rs1363902	Y	64440243	rs1363902	T	C	0.3584	0.0064	0.0018	0.00041	680029	64440243	65144416	5	65144416	5	65144416	*	Y	-2.84706	3.55556
5_65183376_C_T	rs13361175	5	65183376	C	T	-0.0192	0.981	0.965	0.997	0.4486	10	rs13361175	0.01939	5	65183376	T	C	0.4486	0.981	0.965	0.997	-0.0192	0.0082	85934	401577	5	65183376	5	65183376	*	rs13361175	Y	64479203	rs13361175	T	C	0.4495	0.0064	0.0018	0.00024	677541	64479203	65183376	5	65183376	5	65183376	*	Y	-2.34146	3.55556
5_65183701_G_A	rs7729945	5	65183701	G	A	-0.0124	0.988	0.972	1.004	0.4003	10	rs7729945	0.1355	5	65183701	A	G	0.4003	0.988	0.972	1.004	-0.0124	0.0083	85934	401577	5	65183701	5	65183701	*	rs7729945	R	64479528	rs7729945	A	G	0.4025	0.0077	0.0017	4.9e-06	782418	64479528	65183701	5	65183701	5	65183701	*	R	-1.49398	4.52941
5_65187380_G_T	rs17812715	5	65187380	G	T	-0.0151	0.985	0.969	1.001	0.4008	10	rs17812715	0.0698	5	65187380	T	G	0.4008	0.985	0.969	1.001	-0.0151	0.0083	85934	401577	5	65187380	5	65187380	*	rs17812715	K	64483207	rs17812715	T	G	0.4055	0.0086	0.0018	1e-06	685744	64483207	65187380	5	65187380	5	65187380	*	K	-1.81928	4.77778
5_65189736_C_A	rs10805394	5	65189736	C	A	-0.0158	0.984	0.968	1	0.4004	10	rs10805394	0.05704	5	65189736	A	C	0.4004	0.984	0.968	1	-0.0158	0.0083	85934	401577	5	65189736	5	65189736	*	rs10805394	M	64485563	rs10805394	A	C	0.4051	0.0083	0.0018	2.6e-06	685411	64485563	65189736	5	65189736	5	65189736	*	M	-1.90361	4.61111
5_65192523_C_G	rs10054698	5	65192523	C	G	-0.016	0.984252	0.968054	1	0.3962	6	rs10054698	0.05542	5	65192523	C	G	0.6038	1.016	1	1.033	0.016	0.0083	85934	401577	5	65192523	5	65192523	*	rs10054698	S	64488350	rs10054698	C	G	0.5951	-0.0078	0.0018	1.1e-05	684998	64488350	65192523	5	65192523	5	65192523	*	S	-1.92771	-4.33333
5_65194153_A_G	rs967459	5	65194153	A	G	-0.0166	0.983284	0.968054	1	0.402	11	rs967459	0.04524	5	65194153	A	G	0.598	1.017	1	1.033	0.0166	0.0083	85934	401577	5	65194153	5	65194153	*	rs967459	R	64489980	rs967459	A	G	0.5941	-0.0083	0.0018	2.6e-06	685192	64489980	65194153	5	65194153	5	65194153	*	R	-2	-4.61111
5_65195296_A_G	rs10044007	5	65195296	A	G	-0.0168	0.983284	0.967118	0.999001	0.4022	11	rs10044007	0.04264	5	65195296	A	G	0.5978	1.017	1.001	1.034	0.0168	0.0083	85934	401577	5	65195296	5	65195296	*	rs10044007	R	64491123	rs10044007	A	G	0.5949	-0.0082	0.0018	2.9e-06	685337	64491123	65195296	5	65195296	5	65195296	*	R	-2.0241	-4.55556
5_65311787_G_C	rs10514979	5	65311787	G	C	0.0055	1.006	0.981	1.03	0.1212	5	rs10514979	0.6617	5	65311787	C	G	0.1212	1.006	0.981	1.03	0.0055	0.0125	85934	401577	5	65311787	5	65311787	*	rs10514979	S	64607614	rs10514979	C	G	0.1189	-0.0104	0.0026	7e-05	691564	64607614	65311787	5	65311787	5	65311787	*	S	0.44	-4
5_65330626_T_C	rs1389319	5	65330626	T	C	0.0083	1.00806	0.984252	1.03306	0.1199	11	rs1389319	0.5043	5	65330626	T	C	0.8801	0.992	0.968	1.016	-0.0083	0.0125	85934	401577	5	65330626	5	65330626	*	rs1389319	Y	64626453	rs1389319	T	C	0.8842	0.0104	0.0026	6.4e-05	692533	64626453	65330626	5	65330626	5	65330626	*	Y	0.664	4
5_65340341_G_A	rs2131592	5	65340341	G	A	0.0083	1.008	0.984	1.033	0.1198	10	rs2131592	0.5078	5	65340341	A	G	0.1198	1.008	0.984	1.033	0.0083	0.0125	85934	401577	5	65340341	5	65340341	*	rs2131592	R	64636168	rs2131592	A	G	0.1158	-0.0104	0.0026	6.3e-05	692383	64636168	65340341	5	65340341	5	65340341	*	R	0.664	-4
5_65341689_A_C	rs11749274	5	65341689	A	C	0.0081	1.00806	0.983284	1.03306	0.1198	11	rs11749274	0.5146	5	65341689	A	C	0.8802	0.992	0.968	1.017	-0.0081	0.0125	85934	401577	5	65341689	5	65341689	*	rs11749274	M	64637516	rs11749274	A	C	0.8835	0.0102	0.0026	8.5e-05	692398	64637516	65341689	5	65341689	5	65341689	*	M	0.648	3.92308
5_65343052_C_T	rs4700079	5	65343052	C	T	0.0034	1.003	0.983	1.025	0.1769	10	rs4700079	0.7529	5	65343052	T	C	0.1769	1.003	0.983	1.025	0.0034	0.0107	85934	401577	5	65343052	5	65343052	*	rs4700079	Y	64638879	rs4700079	T	C	0.1702	-0.0089	0.0024	0.00025	528702	64638879	65343052	5	65343052	5	65343052	*	Y	0.317757	-3.70833
5_65363249_T_C	rs7729401	5	65363249	T	C	0.0083	1.00806	0.984252	1.03306	0.1191	11	rs7729401	0.5055	5	65363249	T	C	0.8809	0.992	0.968	1.016	-0.0083	0.0125	85934	401577	5	65363249	5	65363249	*	rs7729401	Y	64659076	rs7729401	T	C	0.8844	0.0107	0.0026	4.3e-05	687735	64659076	65363249	5	65363249	5	65363249	*	Y	0.664	4.11538
5_65367368_T_C	rs11746752	5	65367368	T	C	0.0077	1.00806	0.983284	1.03306	0.1192	11	rs11746752	0.5375	5	65367368	T	C	0.8808	0.992	0.968	1.017	-0.0077	0.0125	85934	401577	5	65367368	5	65367368	*	rs11746752	Y	64663195	rs11746752	T	C	0.8846	0.0107	0.0026	4.4e-05	691932	64663195	65367368	5	65367368	5	65367368	*	Y	0.616	4.11538
5_65367644_A_G	rs11750444	5	65367644	A	G	0.0077	1.00806	0.983284	1.03306	0.1192	11	rs11750444	0.5374	5	65367644	A	G	0.8808	0.992	0.968	1.017	-0.0077	0.0125	85934	401577	5	65367644	5	65367644	*	rs11750444	R	64663471	rs11750444	A	G	0.8846	0.0106	0.0026	5.2e-05	691932	64663471	65367644	5	65367644	5	65367644	*	R	0.616	4.07692
5_65367722_C_T	rs11743929	5	65367722	C	T	0.0078	1.008	0.983	1.033	0.1191	10	rs11743929	0.531	5	65367722	T	C	0.1191	1.008	0.983	1.033	0.0078	0.0125	85934	401577	5	65367722	5	65367722	*	rs11743929	Y	64663549	rs11743929	T	C	0.1154	-0.0106	0.0026	4.9e-05	691937	64663549	65367722	5	65367722	5	65367722	*	Y	0.624	-4.07692
5_65369534_T_A	rs6898696	5	65369534	T	A	0.0082	1.008	0.984	1.033	0.1192	5	rs6898696	0.5113	5	65369534	A	T	0.1192	1.008	0.984	1.033	0.0082	0.0125	85934	401577	5	65369534	5	65369534	*	rs6898696	W	64665361	rs6898696	A	T	0.1154	-0.0106	0.0026	4.6e-05	691930	64665361	65369534	5	65369534	5	65369534	*	W	0.656	-4.07692
5_65369742_T_C	rs6899042	5	65369742	T	C	0.0085	1.00806	0.984252	1.03306	0.1194	11	rs6899042	0.4967	5	65369742	T	C	0.8806	0.992	0.968	1.016	-0.0085	0.0125	85934	401577	5	65369742	5	65369742	*	rs6899042	Y	64665569	rs6899042	T	C	0.8846	0.0106	0.0026	4.7e-05	691922	64665569	65369742	5	65369742	5	65369742	*	Y	0.68	4.07692
5_65378088_T_C	rs11738854	5	65378088	T	C	0.0067	1.00705	0.983284	1.03093	0.1258	11	rs11738854	0.5825	5	65378088	T	C	0.8742	0.993	0.97	1.017	-0.0067	0.0122	85934	401577	5	65378088	5	65378088	*	rs11738854	Y	64673915	rs11738854	T	C	0.8821	0.009	0.0024	0.00018	795577	64673915	65378088	5	65378088	5	65378088	*	Y	0.54918	3.75
5_65378619_C_T	rs7727731	5	65378619	C	T	0.0082	1.008	0.984	1.033	0.1214	10	rs7727731	0.5116	5	65378619	T	C	0.1214	1.008	0.984	1.033	0.0082	0.0124	85934	401577	5	65378619	5	65378619	*	rs7727731	Y	64674446	rs7727731	T	C	0.1162	-0.0111	0.0026	2.9e-05	691452	64674446	65378619	5	65378619	5	65378619	*	Y	0.66129	-4.26923
5_65379406_G_C	rs11749451	5	65379406	G	C	-0.0009	0.999	0.976	1.023	0.1374	5	rs11749451	0.939	5	65379406	C	G	0.1374	0.999	0.976	1.023	-0.0009	0.0119	85934	401577	5	65379406	5	65379406	*	rs11749451	S	64675233	rs11749451	C	G	0.1353	-0.0108	0.0025	1.4e-05	674166	64675233	65379406	5	65379406	5	65379406	*	S	-0.0756303	-4.32
5_65379992_A_T	rs4394083	5	65379992	A	T	0.0129	1.01317	0.987167	1.0395	0.1098	6	rs4394083	0.3216	5	65379992	A	T	0.8902	0.987	0.962	1.013	-0.0129	0.013	85934	401577	5	65379992	5	65379992	*	rs4394083	W	64675819	rs4394083	A	T	0.8942	0.0113	0.0027	2.7e-05	688964	64675819	65379992	5	65379992	5	65379992	*	W	0.992308	4.18519
5_65382041_T_C	rs11750651	5	65382041	T	C	0.011	1.01112	0.988142	1.0352	0.1343	11	rs11750651	0.3538	5	65382041	T	C	0.8657	0.989	0.966	1.012	-0.011	0.0119	85934	401577	5	65382041	5	65382041	*	rs11750651	Y	64677868	rs11750651	T	C	0.8725	0.0089	0.0025	0.00038	688448	64677868	65382041	5	65382041	5	65382041	*	Y	0.92437	3.56
5_65383456_T_C	rs6867518	5	65383456	T	C	0.013	1.01317	0.98912	1.03734	0.1279	11	rs6867518	0.2831	5	65383456	T	C	0.8721	0.987	0.964	1.011	-0.013	0.0121	85934	401577	5	65383456	5	65383456	*	rs6867518	Y	64679283	rs6867518	T	C	0.8737	0.0103	0.0026	5.7e-05	688314	64679283	65383456	5	65383456	5	65383456	*	Y	1.07438	3.96154
5_65384627_T_C	rs11950228	5	65384627	T	C	0.011	1.01112	0.987167	1.03627	0.1222	11	rs11950228	0.3739	5	65384627	T	C	0.8778	0.989	0.965	1.013	-0.011	0.0124	85934	401577	5	65384627	5	65384627	*	rs11950228	Y	64680454	rs11950228	T	C	0.881	0.0097	0.0026	0.00018	688902	64680454	65384627	5	65384627	5	65384627	*	Y	0.887097	3.73077
5_65390229_G_T	rs11749770	5	65390229	G	T	0.0116	1.012	0.987	1.037	0.1218	10	rs11749770	0.349	5	65390229	T	G	0.1218	1.012	0.987	1.037	0.0116	0.0124	85934	401577	5	65390229	5	65390229	*	rs11749770	K	64686056	rs11749770	T	G	0.1179	-0.0098	0.0026	0.00015	688635	64686056	65390229	5	65390229	5	65390229	*	K	0.935484	-3.76923
5_65390531_C_T	rs11750491	5	65390531	C	T	0.0135	1.014	0.989	1.039	0.1154	10	rs11750491	0.2875	5	65390531	T	C	0.1154	1.014	0.989	1.039	0.0135	0.0127	85934	401577	5	65390531	5	65390531	*	rs11750491	Y	64686358	rs11750491	T	C	0.1123	-0.0114	0.0026	1.7e-05	688449	64686358	65390531	5	65390531	5	65390531	*	Y	1.06299	-4.38462
5_65391208_C_T	rs6897512	5	65391208	C	T	0.0123	1.012	0.987	1.038	0.1146	10	rs6897512	0.3359	5	65391208	T	C	0.1146	1.012	0.987	1.038	0.0123	0.0128	85934	401577	5	65391208	5	65391208	*	rs6897512	Y	64687035	rs6897512	T	C	0.1123	-0.0112	0.0027	2.8e-05	688836	64687035	65391208	5	65391208	5	65391208	*	Y	0.960938	-4.14815
5_65391559_G_A	rs6861993	5	65391559	G	A	0.0138	1.014	0.989	1.039	0.1155	10	rs6861993	0.2763	5	65391559	A	G	0.1155	1.014	0.989	1.039	0.0138	0.0127	85934	401577	5	65391559	5	65391559	*	rs6861993	R	64687386	rs6861993	A	G	0.1123	-0.0114	0.0027	1.8e-05	688691	64687386	65391559	5	65391559	5	65391559	*	R	1.08661	-4.22222
5_65393474_A_G	rs16893789	5	65393474	A	G	0.0119	1.01215	0.988142	1.03734	0.1218	11	rs16893789	0.3392	5	65393474	A	G	0.8782	0.988	0.964	1.012	-0.0119	0.0124	85934	401577	5	65393474	5	65393474	*	rs16893789	R	64689301	rs16893789	A	G	0.8805	0.0101	0.0026	0.0001	688772	64689301	65393474	5	65393474	5	65393474	*	R	0.959677	3.88462
5_65395578_A_G	rs6449783	5	65395578	A	G	0.0103	1.0101	0.986193	1.0352	0.121	11	rs6449783	0.4103	5	65395578	A	G	0.879	0.99	0.966	1.014	-0.0103	0.0125	85934	401577	5	65395578	5	65395578	*	rs6449783	R	64691405	rs6449783	A	G	0.8813	0.0098	0.0026	0.00015	688799	64691405	65395578	5	65395578	5	65395578	*	R	0.824	3.76923
5_65395797_G_T	rs7724794	5	65395797	G	T	0.0135	1.014	0.99	1.038	0.1358	10	rs7724794	0.2566	5	65395797	T	G	0.1358	1.014	0.99	1.038	0.0135	0.0119	85934	401577	5	65395797	5	65395797	*	rs7724794	D	64691624	rs7724794	T	G	0.132	-0.0089	0.0025	0.00043	688265	64691624	65395797	5	65395797	5	65395797	*	D	1.13445	-3.56
5_65401398_A_T	rs10074615	5	65401398	A	T	0.0131	1.01317	0.988142	1.03842	0.1154	6	rs10074615	0.3043	5	65401398	A	T	0.8846	0.987	0.963	1.012	-0.0131	0.0127	85934	401577	5	65401398	5	65401398	*	rs10074615	W	64697225	rs10074615	A	T	0.8875	0.0115	0.0027	1.6e-05	687520	64697225	65401398	5	65401398	5	65401398	*	W	1.0315	4.25926
5_65412319_A_G	rs11740715	5	65412319	A	G	0.01	1.0101	0.985222	1.0352	0.1166	11	rs11740715	0.4291	5	65412319	A	G	0.8834	0.99	0.966	1.015	-0.01	0.0126	85934	401577	5	65412319	5	65412319	*	rs11740715	R	64708146	rs11740715	A	G	0.8855	0.0099	0.0026	0.00016	688051	64708146	65412319	5	65412319	5	65412319	*	R	0.793651	3.80769
5_65434588_G_A	rs2201292	5	65434588	G	A	0.0146	1.015	0.991	1.039	0.1282	10	rs2201292	0.2317	5	65434588	A	G	0.1282	1.015	0.991	1.039	0.0146	0.0122	85934	401577	5	65434588	5	65434588	*	rs2201292	R	64730415	rs2201292	A	G	0.123	-0.0098	0.0026	0.00016	688051	64730415	65434588	5	65434588	5	65434588	*	R	1.19672	-3.76923
5_65437613_A_T	rs6882230	5	65437613	A	T	0.0137	1.0142	0.990099	1.03842	0.1265	6	rs6882230	0.2643	5	65437613	A	T	0.8735	0.986	0.963	1.01	-0.0137	0.0123	85934	401577	5	65437613	5	65437613	*	rs6882230	W	64733440	rs6882230	A	T	0.8775	0.0096	0.0026	0.00021	688089	64733440	65437613	5	65437613	5	65437613	*	W	1.11382	3.69231
5_65458973_G_A	rs11950362	5	65458973	G	A	0.0146	1.015	0.991	1.039	0.1281	10	rs11950362	0.2363	5	65458973	A	G	0.1281	1.015	0.991	1.039	0.0146	0.0123	85934	401577	5	65458973	5	65458973	*	rs11950362	R	64754800	rs11950362	A	G	0.1229	-0.0099	0.0026	0.00013	688014	64754800	65458973	5	65458973	5	65458973	*	R	1.18699	-3.80769
5_65672525_G_A	rs754784	5	65672525	G	A	-0.0071	0.993	0.976	1.01	0.3213	10	rs754784	0.4135	5	65672525	A	G	0.3213	0.993	0.976	1.01	-0.0071	0.0087	85934	401577	5	65672525	5	65672525	*	rs754784	R	64968352	rs754784	A	G	0.335	0.0061	0.0017	0.0004	783865	64968352	65672525	5	65672525	5	65672525	*	R	-0.816092	3.58824
5_65853987_A_G	rs10057505	5	65853987	A	G	0.0058	1.00604	0.990099	1.02249	0.4664	11	rs10057505	0.4752	5	65853987	A	G	0.5336	0.994	0.978	1.01	-0.0058	0.0082	85934	401577	5	65853987	5	65853987	*	rs10057505	R	65149815	rs10057505	A	G	0.525	0.0064	0.0017	0.00019	692408	65149815	65853987	5	65853987	5	65853987	*	R	0.707317	3.76471
5_65855036_C_T	rs11748557	5	65855036	C	T	0.006	1.006	0.99	1.022	0.466	10	rs11748557	0.4632	5	65855036	T	C	0.466	1.006	0.99	1.022	0.006	0.0082	85934	401577	5	65855036	5	65855036	*	rs11748557	Y	65150864	rs11748557	T	C	0.4749	-0.0063	0.0017	0.00024	691347	65150864	65855036	5	65855036	5	65855036	*	Y	0.731707	-3.70588
5_65860389_A_G	rs7722584	5	65860389	A	G	0.0054	1.00503	0.98912	1.02145	0.4554	11	rs7722584	0.5121	5	65860389	A	G	0.5446	0.995	0.979	1.011	-0.0054	0.0082	85934	401577	5	65860389	5	65860389	*	rs7722584	R	65156217	rs7722584	A	G	0.534	0.0062	0.0017	0.00034	689983	65156217	65860389	5	65860389	5	65860389	*	R	0.658537	3.64706
5_66707119_A_C	rs4700161	5	66707119	A	C	0.0147	1.01523	0.990099	1.0395	0.12	11	rs4700161	0.239	5	66707119	A	C	0.88	0.985	0.962	1.01	-0.0147	0.0125	85934	401577	5	66707119	5	66707119	*	rs4700161	V	66002947	rs4700161	A	C	0.8815	-0.0105	0.0027	0.00012	675471	66002947	66707119	5	66707119	5	66707119	*	V	1.176	-3.88889
5_66766650_G_A	rs13157458	5	66766650	G	A	-0.0087	0.991	0.968	1.015	0.1327	10	rs13157458	0.4713	5	66766650	A	G	0.1327	0.991	0.968	1.015	-0.0087	0.0121	85934	401577	5	66766650	5	66766650	*	rs13157458	R	66062478	rs13157458	A	G	0.1328	0.0103	0.0026	7.2e-05	684257	66062478	66766650	5	66766650	5	66766650	*	R	-0.719008	3.96154
5_66831818_T_C	rs13175464	5	66831818	T	C	0.0046	1.00503	0.987167	1.02249	0.31	11	rs13175464	0.6046	5	66831818	T	C	0.69	0.995	0.978	1.013	-0.0046	0.0088	85934	401577	5	66831818	5	66831818	*	rs13175464	Y	66127646	rs13175464	T	C	0.6892	-0.0065	0.0019	0.00048	682014	66127646	66831818	5	66831818	5	66831818	*	Y	0.522727	-3.42105
5_66851520_G_T	rs17281085	5	66851520	G	T	-0.0068	0.993	0.971	1.016	0.136	10	rs17281085	0.5674	5	66851520	T	G	0.136	0.993	0.971	1.016	-0.0068	0.0118	85934	401577	5	66851520	5	66851520	*	rs17281085	K	66147348	rs17281085	T	G	0.1351	0.0102	0.0025	5.6e-05	689542	66147348	66851520	5	66851520	5	66851520	*	K	-0.576271	4.08
5_66853156_T_C	rs1007500	5	66853156	T	C	-0.0041	0.996016	0.97371	1.01937	0.1402	11	rs1007500	0.7251	5	66853156	T	C	0.8598	1.004	0.981	1.027	0.0041	0.0117	85934	401577	5	66853156	5	66853156	*	rs1007500	Y	66148984	rs1007500	T	C	0.8604	-0.01	0.0025	6.3e-05	692435	66148984	66853156	5	66853156	5	66853156	*	Y	-0.350427	-4
5_66853285_C_T	rs28636	5	66853285	C	T	-0.0015	0.999	0.979	1.018	0.2108	10	rs28636	0.884	5	66853285	T	C	0.2108	0.999	0.979	1.018	-0.0015	0.01	85934	401577	5	66853285	5	66853285	*	rs28636	Y	66149113	rs28636	T	C	0.2132	-0.0094	0.0021	7.3e-06	688930	66149113	66853285	5	66853285	5	66853285	*	Y	-0.15	-4.47619
5_66854909_C_T	rs30731	5	66854909	C	T	-0.0007	0.999	0.981	1.018	0.2502	10	rs30731	0.9421	5	66854909	T	C	0.2502	0.999	0.981	1.018	-0.0007	0.0094	85934	401577	5	66854909	5	66854909	*	rs30731	Y	66150737	rs30731	T	C	0.2513	-0.0097	0.002	7.3e-07	691513	66150737	66854909	5	66854909	5	66854909	*	Y	-0.0744681	-4.85
5_66856282_C_T	rs13163792	5	66856282	C	T	-0.0062	0.994	0.971	1.017	0.1369	10	rs13163792	0.5996	5	66856282	T	C	0.1369	0.994	0.971	1.017	-0.0062	0.0118	85934	401577	5	66856282	5	66856282	*	rs13163792	Y	66152110	rs13163792	T	C	0.1351	0.0099	0.0025	8.1e-05	689326	66152110	66856282	5	66856282	5	66856282	*	Y	-0.525424	3.96
5_66856981_C_T	rs4700165	5	66856981	C	T	-0.0059	0.994	0.972	1.017	0.1482	10	rs4700165	0.6056	5	66856981	T	C	0.1482	0.994	0.972	1.017	-0.0059	0.0115	85934	401577	5	66856981	5	66856981	*	rs4700165	Y	66152809	rs4700165	T	C	0.1476	0.0096	0.0025	9e-05	688512	66152809	66856981	5	66856981	5	66856981	*	Y	-0.513043	3.84
5_66859722_T_C	rs258090	5	66859722	T	C	-0.0019	0.998004	0.979432	1.01626	0.2523	11	rs258090	0.8393	5	66859722	T	C	0.7477	1.002	0.984	1.021	0.0019	0.0094	85934	401577	5	66859722	5	66859722	*	rs258090	Y	66155550	rs258090	T	C	0.7481	0.0099	0.002	4.6e-07	687851	66155550	66859722	5	66859722	5	66859722	*	Y	-0.202128	4.95
5_66864115_T_C	rs36157	5	66864115	T	C	-0.0099	0.990099	0.97371	1.00705	0.6314	11	rs36157	0.2413	5	66864115	T	C	0.3686	1.01	0.993	1.027	0.0099	0.0085	85934	401577	5	66864115	5	66864115	*	rs36157	Y	66159943	rs36157	T	C	0.3582	-0.0102	0.0018	1.8e-08	683626	66159943	66864115	5	66864115	5	66864115	*	Y	-1.16471	-5.66667
5_66864342_T_A	rs36155	5	66864342	T	A	-0.0102	0.99	0.973	1.006	0.6309	5	rs36155	0.2293	5	66864342	A	T	0.6309	0.99	0.973	1.006	-0.0102	0.0085	85934	401577	5	66864342	5	66864342	*	rs36155	W	66160170	rs36155	A	T	0.6419	0.01	0.0018	2.4e-08	684012	66160170	66864342	5	66864342	5	66864342	*	W	-1.2	5.55556
5_66866216_C_T	rs39700	5	66866216	C	T	-0.0109	0.989	0.973	1.006	0.6306	10	rs39700	0.199	5	66866216	T	C	0.6306	0.989	0.973	1.006	-0.0109	0.0085	85934	401577	5	66866216	5	66866216	*	rs39700	Y	66162044	rs39700	T	C	0.6417	0.0101	0.0018	1.8e-08	683307	66162044	66866216	5	66866216	5	66866216	*	Y	-1.28235	5.61111
5_66866569_C_T	rs544158	5	66866569	C	T	-0.0105	0.99	0.973	1.006	0.6304	10	rs544158	0.2154	5	66866569	T	C	0.6304	0.99	0.973	1.006	-0.0105	0.0085	85934	401577	5	66866569	5	66866569	*	rs544158	Y	66162397	rs544158	T	C	0.6432	0.0101	0.0018	1.8e-08	683985	66162397	66866569	5	66866569	5	66866569	*	Y	-1.23529	5.61111
5_66867681_A_C	rs36144	5	66867681	A	C	-0.0105	0.98912	0.972763	1.00604	0.6313	11	rs36144	0.2167	5	66867681	A	C	0.3687	1.011	0.994	1.028	0.0105	0.0085	85934	401577	5	66867681	5	66867681	*	rs36144	M	66163509	rs36144	A	C	0.3583	-0.0099	0.0018	3e-08	683851	66163509	66867681	5	66867681	5	66867681	*	M	-1.23529	-5.5
5_66868216_A_G	rs36143	5	66868216	A	G	-0.0108	0.98912	0.972763	1.00604	0.6308	11	rs36143	0.2027	5	66868216	A	G	0.3692	1.011	0.994	1.028	0.0108	0.0085	85934	401577	5	66868216	5	66868216	*	rs36143	R	66164044	rs36143	A	G	0.3588	-0.0101	0.0018	2e-08	683802	66164044	66868216	5	66868216	5	66868216	*	R	-1.27059	-5.61111
5_66874750_A_G	rs190482	5	66874750	A	G	0.0083	1.00806	0.990099	1.02669	0.2717	11	rs190482	0.3609	5	66874750	A	G	0.7283	0.992	0.974	1.01	-0.0083	0.0091	85934	401577	5	66874750	5	66874750	*	rs190482	R	66170578	rs190482	A	G	0.728	0.0118	0.002	2.2e-09	634382	66170578	66874750	5	66874750	5	66874750	*	R	0.912088	5.9
5_66874917_T_G	rs463219	5	66874917	T	G	0.0087	1.00908	0.99108	1.02669	0.2716	11	rs463219	0.3395	5	66874917	T	G	0.7284	0.991	0.974	1.009	-0.0087	0.0091	85934	401577	5	66874917	5	66874917	*	rs463219	K	66170745	rs463219	T	G	0.7288	0.0114	0.0019	2.3e-09	689031	66170745	66874917	5	66874917	5	66874917	*	K	0.956044	6
5_66875514_G_T	rs25837	5	66875514	G	T	0.009	1.009	0.991	1.027	0.2711	10	rs25837	0.3274	5	66875514	T	G	0.2711	1.009	0.991	1.027	0.009	0.0091	85934	401577	5	66875514	5	66875514	*	rs25837	D	66171342	rs25837	T	G	0.2708	-0.0114	0.0019	2.7e-09	689125	66171342	66875514	5	66875514	5	66875514	*	D	0.989011	-6
5_66875688_A_G	rs30758	5	66875688	A	G	0.0089	1.00908	0.99108	1.02669	0.2716	11	rs30758	0.3326	5	66875688	A	G	0.7284	0.991	0.974	1.009	-0.0089	0.0091	85934	401577	5	66875688	5	66875688	*	rs30758	R	66171516	rs30758	A	G	0.7301	0.0115	0.0019	2.6e-09	689142	66171516	66875688	5	66875688	5	66875688	*	R	0.978022	6.05263
5_66875827_C_G	rs27875	5	66875827	C	G	0.0088	1.00908	0.99108	1.02669	0.2711	6	rs27875	0.3339	5	66875827	C	G	0.7289	0.991	0.974	1.009	-0.0088	0.0091	85934	401577	5	66875827	5	66875827	*	rs27875	S	66171655	rs27875	C	G	0.7292	0.0115	0.0019	2.6e-09	689268	66171655	66875827	5	66875827	5	66875827	*	S	0.967033	6.05263
5_66877547_A_C	rs27676	5	66877547	A	C	0.009	1.00908	0.99108	1.02669	0.2712	11	rs27676	0.3265	5	66877547	A	C	0.7288	0.991	0.974	1.009	-0.009	0.0091	85934	401577	5	66877547	5	66877547	*	rs27676	M	66173375	rs27676	A	C	0.7295	0.0116	0.0019	1.8e-09	683262	66173375	66877547	5	66877547	5	66877547	*	M	0.989011	6.10526
5_66879854_A_G	rs25832	5	66879854	A	G	0.0078	1.00806	0.990099	1.02564	0.2691	11	rs25832	0.3923	5	66879854	A	G	0.7309	0.992	0.975	1.01	-0.0078	0.0091	85934	401577	5	66879854	5	66879854	*	rs25832	R	66175682	rs25832	A	G	0.732	0.0118	0.0019	9.2e-10	692083	66175682	66879854	5	66879854	5	66879854	*	R	0.857143	6.21053
5_66885195_G_A	rs27876	5	66885195	G	A	0.0059	1.006	0.99	1.022	0.4511	10	rs27876	0.473	5	66885195	A	G	0.4511	1.006	0.99	1.022	0.0059	0.0082	85934	401577	5	66885195	5	66885195	*	rs27876	R	66181023	rs27876	A	G	0.4466	-0.0062	0.0018	0.00048	634265	66181023	66885195	5	66885195	5	66885195	*	R	0.719512	-3.44444
5_66886441_C_A	rs26928	5	66886441	C	A	-0.013	0.987	0.971	1.003	0.4435	10	rs26928	0.1129	5	66886441	A	C	0.4435	0.987	0.971	1.003	-0.013	0.0082	85934	401577	5	66886441	5	66886441	*	rs26928	M	66182269	rs26928	A	C	0.4625	0.0063	0.0017	0.00029	688325	66182269	66886441	5	66886441	5	66886441	*	M	-1.58537	3.70588
5_66889323_T_C	rs39862	5	66889323	T	C	0.0078	1.00806	0.990099	1.02564	0.275	11	rs39862	0.3927	5	66889323	T	C	0.725	0.992	0.975	1.01	-0.0078	0.0091	85934	401577	5	66889323	5	66889323	*	rs39862	Y	66185151	rs39862	T	C	0.7273	0.0116	0.0019	1.3e-09	690010	66185151	66889323	5	66889323	5	66889323	*	Y	0.857143	6.10526
5_66891782_A_G	rs461702	5	66891782	A	G	-0.0053	0.995025	0.978474	1.01112	0.5412	11	rs461702	0.5209	5	66891782	A	G	0.4588	1.005	0.989	1.022	0.0053	0.0082	85934	401577	5	66891782	5	66891782	*	rs461702	R	66187610	rs461702	A	G	0.4467	-0.006	0.0017	0.00046	688667	66187610	66891782	5	66891782	5	66891782	*	R	-0.646341	-3.52941
5_66895289_C_T	rs458418	5	66895289	C	T	-0.0055	0.995	0.979	1.011	0.5409	10	rs458418	0.5062	5	66895289	T	C	0.5409	0.995	0.979	1.011	-0.0055	0.0082	85934	401577	5	66895289	5	66895289	*	rs458418	Y	66191117	rs458418	T	C	0.553	0.006	0.0017	0.00047	688405	66191117	66895289	5	66895289	5	66895289	*	Y	-0.670732	3.52941
5_66896143_A_G	rs460799	5	66896143	A	G	-0.0074	0.993049	0.974659	1.0101	0.7238	11	rs460799	0.4199	5	66896143	A	G	0.2762	1.007	0.99	1.026	0.0074	0.0091	85934	401577	5	66896143	5	66896143	*	rs460799	R	66191971	rs460799	A	G	0.2681	-0.0118	0.0019	6.4e-10	690884	66191971	66896143	5	66896143	5	66896143	*	R	-0.813187	-6.21053
5_66898738_A_T	rs457408	5	66898738	A	T	-0.013	0.987167	0.971817	1.00301	0.4465	6	rs457408	0.1151	5	66898738	A	T	0.5535	1.013	0.997	1.029	0.013	0.0082	85934	401577	5	66898738	5	66898738	*	rs457408	W	66194566	rs457408	A	T	0.5361	-0.0063	0.0017	0.00029	686953	66194566	66898738	5	66898738	5	66898738	*	W	-1.58537	-3.70588
5_66903031_A_G	rs455938	5	66903031	A	G	-0.0072	0.993049	0.974659	1.01112	0.7225	11	rs455938	0.4324	5	66903031	A	G	0.2775	1.007	0.989	1.026	0.0072	0.0092	85934	401577	5	66903031	5	66903031	*	rs455938	R	66198859	rs455938	A	G	0.2687	-0.0118	0.0019	9.1e-10	690680	66198859	66903031	5	66903031	5	66903031	*	R	-0.782609	-6.21053
5_66904619_A_C	rs154619	5	66904619	A	C	-0.0071	0.993049	0.97561	1.01112	0.7225	11	rs154619	0.4401	5	66904619	A	C	0.2775	1.007	0.989	1.025	0.0071	0.0092	85934	401577	5	66904619	5	66904619	*	rs154619	V	66200447	rs154619	A	C	0.2688	-0.0117	0.0019	1.1e-09	690853	66200447	66904619	5	66904619	5	66904619	*	V	-0.771739	-6.15789
5_66908379_A_G	rs152407	5	66908379	A	G	-0.0145	0.985222	0.967118	1.00402	0.7601	11	rs152407	0.1325	5	66908379	A	G	0.2399	1.015	0.996	1.034	0.0145	0.0096	85934	401577	5	66908379	5	66908379	*	rs152407	R	66204207	rs152407	A	G	0.2285	-0.0104	0.002	3.3e-07	683390	66204207	66908379	5	66908379	5	66908379	*	R	-1.51042	-5.2
5_66911433_T_C	rs27218	5	66911433	T	C	-0.0098	0.990099	0.972763	1.00806	0.7194	11	rs27218	0.2856	5	66911433	T	C	0.2806	1.01	0.992	1.028	0.0098	0.0091	85934	401577	5	66911433	5	66911433	*	rs27218	Y	66207261	rs27218	T	C	0.2715	-0.0116	0.0019	1.4e-09	690198	66207261	66911433	5	66911433	5	66911433	*	Y	-1.07692	-6.10526
5_66996561_C_A	rs34696	5	66996561	C	A	0.0059	1.006	0.989	1.023	0.5483	10	rs34696	0.4795	5	66996561	A	C	0.5483	1.006	0.989	1.023	0.0059	0.0084	85934	401577	5	66996561	5	66996561	*	rs34696	M	66292389	rs34696	A	C	0.5683	-0.0067	0.0018	0.00014	680963	66292389	66996561	5	66996561	5	66996561	*	M	0.702381	-3.72222
5_66999327_G_A	rs40087	5	66999327	G	A	0.0065	1.007	0.99	1.023	0.5492	10	rs40087	0.44	5	66999327	A	G	0.5492	1.007	0.99	1.023	0.0065	0.0084	85934	401577	5	66999327	5	66999327	*	rs40087	R	66295155	rs40087	A	G	0.5714	-0.0064	0.0017	0.00023	683227	66295155	66999327	5	66999327	5	66999327	*	R	0.77381	-3.76471
5_67002809_A_G	rs34697	5	67002809	A	G	0.0078	1.00806	0.99108	1.02459	0.5627	11	rs34697	0.3505	5	67002809	A	G	0.4373	0.992	0.976	1.009	-0.0078	0.0084	85934	401577	5	67002809	5	67002809	*	rs34697	R	66298637	rs34697	A	G	0.4203	0.006	0.0017	0.00028	784537	66298637	67002809	5	67002809	5	67002809	*	R	0.928571	3.52941
5_67008397_G_T	rs34699	5	67008397	G	T	0.0057	1.006	0.989	1.022	0.5643	10	rs34699	0.4925	5	67008397	T	G	0.5643	1.006	0.989	1.022	0.0057	0.0084	85934	401577	5	67008397	5	67008397	*	rs34699	K	66304225	rs34699	T	G	0.5793	-0.0062	0.0017	0.00033	687329	66304225	67008397	5	67008397	5	67008397	*	K	0.678571	-3.64706
5_67016742_T_G	rs628763	5	67016742	T	G	-0.0053	0.995025	0.978474	1.01112	0.4257	11	rs628763	0.5244	5	67016742	T	G	0.5743	1.005	0.989	1.022	0.0053	0.0083	85934	401577	5	67016742	5	67016742	*	rs628763	K	66312570	rs628763	T	G	0.5782	-0.0063	0.0017	0.00031	690549	66312570	67016742	5	67016742	5	67016742	*	K	-0.638554	-3.70588
5_67017095_G_A	rs542778	5	67017095	G	A	-0.0051	0.995	0.979	1.011	0.425	10	rs542778	0.5423	5	67017095	A	G	0.425	0.995	0.979	1.011	-0.0051	0.0083	85934	401577	5	67017095	5	67017095	*	rs542778	R	66312923	rs542778	A	G	0.4222	0.0062	0.0017	0.00033	691234	66312923	67017095	5	67017095	5	67017095	*	R	-0.614458	3.64706
5_67025551_G_C	rs2662225	5	67025551	G	C	-0.0052	0.995	0.979	1.011	0.4145	5	rs2662225	0.5341	5	67025551	C	G	0.4145	0.995	0.979	1.011	-0.0052	0.0083	85934	401577	5	67025551	5	67025551	*	rs2662225	S	66321379	rs2662225	C	G	0.4137	0.0062	0.0017	0.00034	685156	66321379	67025551	5	67025551	5	67025551	*	S	-0.626506	3.64706
5_67028467_T_G	rs463204	5	67028467	T	G	-0.0053	0.995025	0.978474	1.01112	0.4156	11	rs463204	0.5236	5	67028467	T	G	0.5844	1.005	0.989	1.022	0.0053	0.0083	85934	401577	5	67028467	5	67028467	*	rs463204	K	66324295	rs463204	T	G	0.5866	-0.0062	0.0017	0.00035	691156	66324295	67028467	5	67028467	5	67028467	*	K	-0.638554	-3.64706
5_67177264_T_C	rs1560159	5	67177264	T	C	-0.0113	0.98912	0.972763	1.00503	0.5359	11	rs1560159	0.1673	5	67177264	T	C	0.4641	1.011	0.995	1.028	0.0113	0.0082	85934	401577	5	67177264	5	67177264	*	rs1560159	Y	66473092	rs1560159	T	C	0.4612	-0.0068	0.0017	0.0001	680151	66473092	67177264	5	67177264	5	67177264	*	Y	-1.37805	-4
5_67805442_C_T	rs1490821	5	67805442	C	T	0.0027	1.003	0.979	1.027	0.1377	10	rs1490821	0.8211	5	67805442	T	C	0.1377	1.003	0.979	1.027	0.0027	0.012	85934	401577	5	67805442	5	67805442	*	rs1490821	H	67101270	rs1490821	T	C	0.1339	-0.0088	0.0025	0.00048	690035	67101270	67805442	5	67805442	5	67805442	*	H	0.225	-3.52
5_67807832_C_T	rs11740833	5	67807832	C	T	0.0014	1.001	0.978	1.025	0.1355	10	rs11740833	0.9096	5	67807832	T	C	0.1355	1.001	0.978	1.025	0.0014	0.0121	85934	401577	5	67807832	5	67807832	*	rs11740833	Y	67103660	rs11740833	T	C	0.133	-0.0088	0.0025	0.00046	691427	67103660	67807832	5	67807832	5	67807832	*	Y	0.115702	-3.52
5_67808403_A_G	rs4976134	5	67808403	A	G	0.0011	1.001	0.977517	1.02564	0.1355	11	rs4976134	0.9281	5	67808403	A	G	0.8645	0.999	0.975	1.023	-0.0011	0.0121	85934	401577	5	67808403	5	67808403	*	rs4976134	R	67104231	rs4976134	A	G	0.867	0.0088	0.0025	0.00049	691223	67104231	67808403	5	67808403	5	67808403	*	R	0.0909091	3.52
5_67830180_C_T	rs10461534	5	67830180	C	T	0.0006	1.001	0.984	1.018	0.3619	10	rs10461534	0.94	5	67830180	T	C	0.3619	1.001	0.984	1.018	0.0006	0.0086	85934	401577	5	67830180	5	67830180	*	rs10461534	Y	67126008	rs10461534	T	C	0.367	0.0067	0.0018	0.00025	680492	67126008	67830180	5	67830180	5	67830180	*	Y	0.0697674	3.72222
5_67835482_G_A	rs10052518	5	67835482	G	A	-0.0008	0.999	0.982	1.017	0.3215	10	rs10052518	0.9282	5	67835482	A	G	0.3215	0.999	0.982	1.017	-0.0008	0.0088	85934	401577	5	67835482	5	67835482	*	rs10052518	R	67131310	rs10052518	A	G	0.3268	0.0065	0.0018	0.00044	690680	67131310	67835482	5	67835482	5	67835482	*	R	-0.0909091	3.61111
5_67904934_G_C	rs17319777	5	67904934	G	C	-0.0049	0.995	0.976	1.015	0.2049	5	rs17319777	0.6259	5	67904934	C	G	0.2049	0.995	0.976	1.015	-0.0049	0.0101	85934	401577	5	67904934	5	67904934	*	rs17319777	S	67200762	rs17319777	C	G	0.2192	0.0092	0.0021	1.1e-05	686325	67200762	67904934	5	67904934	5	67904934	*	S	-0.485149	4.38095
5_67907962_A_G	rs963997	5	67907962	A	G	-0.0015	0.998004	0.981354	1.01626	0.6799	11	rs963997	0.8644	5	67907962	A	G	0.3201	1.002	0.984	1.019	0.0015	0.0088	85934	401577	5	67907962	5	67907962	*	rs963997	R	67203790	rs963997	A	G	0.3195	0.0066	0.0019	0.00043	677335	67203790	67907962	5	67907962	5	67907962	*	R	-0.170455	3.47368
5_67910914_T_C	rs1994652	5	67910914	T	C	-0.0018	0.998004	0.981354	1.01523	0.6797	11	rs1994652	0.8362	5	67910914	T	C	0.3203	1.002	0.985	1.019	0.0018	0.0088	85934	401577	5	67910914	5	67910914	*	rs1994652	Y	67206742	rs1994652	T	C	0.3195	0.0069	0.0019	0.00022	678814	67206742	67910914	5	67910914	5	67910914	*	Y	-0.204545	3.63158
5_67914602_A_G	rs7723716	5	67914602	A	G	-0.0018	0.998004	0.981354	1.01523	0.6853	11	rs7723716	0.8332	5	67914602	A	G	0.3147	1.002	0.985	1.019	0.0018	0.0088	85934	401577	5	67914602	5	67914602	*	rs7723716	R	67210430	rs7723716	A	G	0.3197	0.0068	0.0019	0.00025	684384	67210430	67914602	5	67914602	5	67914602	*	R	-0.204545	3.57895
5_67925107_A_G	rs4976137	5	67925107	A	G	-0.0016	0.998004	0.981354	1.01626	0.6801	11	rs4976137	0.8541	5	67925107	A	G	0.3199	1.002	0.984	1.019	0.0016	0.0088	85934	401577	5	67925107	5	67925107	*	rs4976137	R	67220935	rs4976137	A	G	0.3195	0.0068	0.0019	0.00031	683420	67220935	67925107	5	67925107	5	67925107	*	R	-0.181818	3.57895
5_67928263_G_A	rs1602383	5	67928263	G	A	-0.0016	0.998	0.981	1.016	0.6792	10	rs1602383	0.8566	5	67928263	A	G	0.6792	0.998	0.981	1.016	-0.0016	0.0088	85934	401577	5	67928263	5	67928263	*	rs1602383	R	67224091	rs1602383	A	G	0.6802	-0.007	0.0019	0.00018	682501	67224091	67928263	5	67928263	5	67928263	*	R	-0.181818	-3.68421
5_67945849_G_T	rs10515059	5	67945849	G	T	-0.0039	0.996	0.977	1.015	0.2249	10	rs10515059	0.6869	5	67945849	T	G	0.2249	0.996	0.977	1.015	-0.0039	0.0097	85934	401577	5	67945849	5	67945849	*	rs10515059	K	67241677	rs10515059	T	G	0.2355	0.0094	0.0019	1.2e-06	789561	67241677	67945849	5	67945849	5	67945849	*	K	-0.402062	4.94737
5_67949675_G_T	rs10078620	5	67949675	G	T	-0.0042	0.996	0.977	1.015	0.2226	10	rs10078620	0.6685	5	67949675	T	G	0.2226	0.996	0.977	1.015	-0.0042	0.0098	85934	401577	5	67949675	5	67949675	*	rs10078620	D	67245503	rs10078620	T	G	0.2333	0.0093	0.002	5.3e-06	687343	67245503	67949675	5	67949675	5	67949675	*	D	-0.428571	4.65
5_67953682_T_A	rs10040490	5	67953682	T	A	-0.0045	0.996	0.977	1.015	0.2216	5	rs10040490	0.6446	5	67953682	A	T	0.2216	0.996	0.977	1.015	-0.0045	0.0098	85934	401577	5	67953682	5	67953682	*	rs10040490	W	67249510	rs10040490	A	T	0.2326	0.0092	0.0021	7.4e-06	687129	67249510	67953682	5	67953682	5	67953682	*	W	-0.459184	4.38095
5_67953791_T_G	rs10040518	5	67953791	T	G	-0.004	0.996016	0.977517	1.01523	0.2232	11	rs10040518	0.6858	5	67953791	T	G	0.7768	1.004	0.985	1.023	0.004	0.0098	85934	401577	5	67953791	5	67953791	*	rs10040518	K	67249619	rs10040518	T	G	0.767	-0.0093	0.0021	5.8e-06	686845	67249619	67953791	5	67953791	5	67953791	*	K	-0.408163	-4.42857
5_67957237_T_C	rs1948330	5	67957237	T	C	-0.0047	0.995025	0.976562	1.0142	0.2246	11	rs1948330	0.6312	5	67957237	T	C	0.7754	1.005	0.986	1.024	0.0047	0.0098	85934	401577	5	67957237	5	67957237	*	rs1948330	Y	67253065	rs1948330	T	C	0.7637	-0.0092	0.0021	7.1e-06	686354	67253065	67957237	5	67957237	5	67957237	*	Y	-0.479592	-4.38095
5_67957595_A_T	rs6859311	5	67957595	A	T	-0.0053	0.995025	0.97561	1.0142	0.2226	6	rs6859311	0.5874	5	67957595	A	T	0.7774	1.005	0.986	1.025	0.0053	0.0098	85934	401577	5	67957595	5	67957595	*	rs6859311	W	67253423	rs6859311	A	T	0.7672	-0.0092	0.0021	8.1e-06	687137	67253423	67957595	5	67957595	5	67957595	*	W	-0.540816	-4.38095
5_67958210_G_C	rs10066097	5	67958210	G	C	-0.0048	0.995	0.976	1.015	0.2207	5	rs10066097	0.6218	5	67958210	C	G	0.2207	0.995	0.976	1.015	-0.0048	0.0098	85934	401577	5	67958210	5	67958210	*	rs10066097	S	67254038	rs10066097	C	G	0.2324	0.0092	0.0021	1e-05	687284	67254038	67958210	5	67958210	5	67958210	*	S	-0.489796	4.38095
5_67959514_G_A	rs10471733	5	67959514	G	A	-0.0045	0.996	0.977	1.015	0.2217	10	rs10471733	0.647	5	67959514	A	G	0.2217	0.996	0.977	1.015	-0.0045	0.0098	85934	401577	5	67959514	5	67959514	*	rs10471733	R	67255342	rs10471733	A	G	0.2314	0.0092	0.0021	9e-06	687924	67255342	67959514	5	67959514	5	67959514	*	R	-0.459184	4.38095
5_67960741_T_C	rs1366315	5	67960741	T	C	0.0044	1.00402	0.987167	1.02145	0.6565	11	rs1366315	0.6135	5	67960741	T	C	0.3435	0.996	0.979	1.013	-0.0044	0.0086	85934	401577	5	67960741	5	67960741	*	rs1366315	Y	67256569	rs1366315	T	C	0.3438	0.0063	0.0018	0.00046	691784	67256569	67960741	5	67960741	5	67960741	*	Y	0.511628	3.5
5_67964557_C_T	rs13359389	5	67964557	C	T	-0.0048	0.995	0.976	1.015	0.2209	10	rs13359389	0.624	5	67964557	T	C	0.2209	0.995	0.976	1.015	-0.0048	0.0098	85934	401577	5	67964557	5	67964557	*	rs13359389	Y	67260385	rs13359389	T	C	0.2307	0.0085	0.002	3e-05	691391	67260385	67964557	5	67964557	5	67964557	*	Y	-0.489796	4.25
5_67965559_G_A	rs13360019	5	67965559	G	A	-0.0047	0.995	0.976	1.015	0.221	10	rs13360019	0.6343	5	67965559	A	G	0.221	0.995	0.976	1.015	-0.0047	0.0098	85934	401577	5	67965559	5	67965559	*	rs13360019	R	67261387	rs13360019	A	G	0.2335	0.0085	0.002	3.1e-05	691433	67261387	67965559	5	67965559	5	67965559	*	R	-0.479592	4.25
5_67965776_C_T	rs10042867	5	67965776	C	T	-0.0043	0.996	0.977	1.015	0.221	10	rs10042867	0.6584	5	67965776	T	C	0.221	0.996	0.977	1.015	-0.0043	0.0098	85934	401577	5	67965776	5	67965776	*	rs10042867	Y	67261604	rs10042867	T	C	0.2337	0.0085	0.002	3.1e-05	691439	67261604	67965776	5	67965776	5	67965776	*	Y	-0.438776	4.25
5_67969013_G_T	rs12522856	5	67969013	G	T	0.0076	1.008	0.985	1.031	0.1512	10	rs12522856	0.5149	5	67969013	T	G	0.1512	1.008	0.985	1.031	0.0076	0.0116	85934	401577	5	67969013	5	67969013	*	rs12522856	D	67264841	rs12522856	T	G	0.1622	-0.0086	0.0024	0.00029	671032	67264841	67969013	5	67969013	5	67969013	*	D	0.655172	-3.58333
5_67975412_C_G	rs17306582	5	67975412	C	G	-0.0042	0.996016	0.976562	1.01523	0.2215	6	rs17306582	0.6672	5	67975412	C	G	0.7785	1.004	0.985	1.024	0.0042	0.0098	85934	401577	5	67975412	5	67975412	*	rs17306582	S	67271240	rs17306582	C	G	0.7663	-0.0087	0.002	2.3e-05	692334	67271240	67975412	5	67975412	5	67975412	*	S	-0.428571	-4.35
5_67976863_G_A	rs10515060	5	67976863	G	A	-0.0043	0.996	0.977	1.015	0.2216	10	rs10515060	0.6576	5	67976863	A	G	0.2216	0.996	0.977	1.015	-0.0043	0.0098	85934	401577	5	67976863	5	67976863	*	rs10515060	D	67272691	rs10515060	A	G	0.2337	0.0086	0.002	2.3e-05	692394	67272691	67976863	5	67976863	5	67976863	*	D	-0.438776	4.3
5_67977346_C_A	rs13436031	5	67977346	C	A	-0.0044	0.996	0.977	1.015	0.2215	10	rs13436031	0.6525	5	67977346	A	C	0.2215	0.996	0.977	1.015	-0.0044	0.0098	85934	401577	5	67977346	5	67977346	*	rs13436031	M	67273174	rs13436031	A	C	0.2344	0.0086	0.002	2.2e-05	692365	67273174	67977346	5	67977346	5	67977346	*	M	-0.44898	4.3
5_67977381_G_A	rs13436032	5	67977381	G	A	-0.0044	0.996	0.977	1.015	0.2216	10	rs13436032	0.65	5	67977381	A	G	0.2216	0.996	0.977	1.015	-0.0044	0.0098	85934	401577	5	67977381	5	67977381	*	rs13436032	R	67273209	rs13436032	A	G	0.2337	0.0086	0.002	2.7e-05	692367	67273209	67977381	5	67977381	5	67977381	*	R	-0.44898	4.3
5_67978518_G_A	rs17234384	5	67978518	G	A	-0.0049	0.995	0.976	1.014	0.2211	10	rs17234384	0.6168	5	67978518	A	G	0.2211	0.995	0.976	1.014	-0.0049	0.0098	85934	401577	5	67978518	5	67978518	*	rs17234384	R	67274346	rs17234384	A	G	0.2336	0.0086	0.002	2.5e-05	692268	67274346	67978518	5	67978518	5	67978518	*	R	-0.5	4.3
5_67978624_C_G	rs1080744	5	67978624	C	G	0.007	1.00705	0.984252	1.02987	0.1531	6	rs1080744	0.5442	5	67978624	C	G	0.8469	0.993	0.971	1.016	-0.007	0.0116	85934	401577	5	67978624	5	67978624	*	rs1080744	S	67274452	rs1080744	C	G	0.8372	0.0086	0.0024	0.00029	670645	67274452	67978624	5	67978624	5	67978624	*	S	0.603448	3.58333
5_67979460_C_T	rs999828	5	67979460	C	T	-0.0041	0.996	0.977	1.015	0.2215	10	rs999828	0.6785	5	67979460	T	C	0.2215	0.996	0.977	1.015	-0.0041	0.0098	85934	401577	5	67979460	5	67979460	*	rs999828	Y	67275288	rs999828	T	C	0.2336	0.0087	0.002	2.3e-05	692199	67275288	67979460	5	67979460	5	67979460	*	Y	-0.418367	4.35
5_67979484_G_A	rs999827	5	67979484	G	A	-0.0041	0.996	0.977	1.015	0.2216	10	rs999827	0.6776	5	67979484	A	G	0.2216	0.996	0.977	1.015	-0.0041	0.0098	85934	401577	5	67979484	5	67979484	*	rs999827	R	67275312	rs999827	A	G	0.2337	0.0085	0.002	3.2e-05	692196	67275312	67979484	5	67979484	5	67979484	*	R	-0.418367	4.25
5_67979528_G_A	rs999826	5	67979528	G	A	-0.0041	0.996	0.977	1.015	0.2219	10	rs999826	0.6774	5	67979528	A	G	0.2219	0.996	0.977	1.015	-0.0041	0.0098	85934	401577	5	67979528	5	67979528	*	rs999826	R	67275356	rs999826	A	G	0.2337	0.0085	0.002	3.2e-05	690772	67275356	67979528	5	67979528	5	67979528	*	R	-0.418367	4.25
5_67986662_G_C	rs1370232	5	67986662	G	C	-0.003	0.997	0.978	1.017	0.2212	5	rs1370232	0.767	5	67986662	C	G	0.2212	0.997	0.978	1.017	-0.003	0.01	85934	401577	5	67986662	5	67986662	*	rs1370232	S	67282490	rs1370232	C	G	0.2329	0.0085	0.0021	5.9e-05	671466	67282490	67986662	5	67986662	5	67986662	*	S	-0.3	4.04762
5_68297188_T_C	rs1445760	5	68297188	T	C	-0.0126	0.987167	0.971817	1.00301	0.5328	11	rs1445760	0.1215	5	68297188	T	C	0.4672	1.013	0.997	1.029	0.0126	0.0081	85934	401577	5	68297188	5	68297188	*	rs1445760	Y	67593016	rs1445760	T	C	0.4754	0.0068	0.0018	0.00012	670403	67593016	68297188	5	68297188	5	68297188	*	Y	-1.55556	3.77778
5_68300260_G_A	rs3756668	5	68300260	G	A	-0.0075	0.993	0.977	1.009	0.4491	10	rs3756668	0.3558	5	68300260	A	G	0.4491	0.993	0.977	1.009	-0.0075	0.0082	85934	401577	5	68300260	5	68300260	*	rs3756668	R	67596088	rs3756668	A	G	0.4404	-0.0091	0.0017	1.7e-07	692128	67596088	68300260	5	68300260	5	68300260	*	R	-0.914634	-5.35294
5_68303828_T_G	rs9291926	5	68303828	T	G	-0.0112	0.98912	0.972763	1.00503	0.5223	11	rs9291926	0.1711	5	68303828	T	G	0.4777	1.011	0.995	1.028	0.0112	0.0082	85934	401577	5	68303828	5	68303828	*	rs9291926	K	67599656	rs9291926	T	G	0.4857	0.0072	0.0017	2.9e-05	691338	67599656	68303828	5	68303828	5	68303828	*	K	-1.36585	4.23529
5_68318215_G_T	rs256507	5	68318215	G	T	0.0084	1.008	0.992	1.025	0.4601	10	rs256507	0.3028	5	68318215	T	G	0.4601	1.008	0.992	1.025	0.0084	0.0082	85934	401577	5	68318215	5	68318215	*	rs256507	K	67614043	rs256507	T	G	0.4719	0.0077	0.0018	1.1e-05	677097	67614043	68318215	5	68318215	5	68318215	*	K	1.02439	4.27778
5_68318567_G_C	rs256508	5	68318567	G	C	0.0083	1.008	0.992	1.025	0.461	5	rs256508	0.3098	5	68318567	C	G	0.461	1.008	0.992	1.025	0.0083	0.0082	85934	401577	5	68318567	5	68318567	*	rs256508	S	67614395	rs256508	C	G	0.4722	0.0077	0.0018	1.2e-05	687685	67614395	68318567	5	68318567	5	68318567	*	S	1.0122	4.27778
5_68327254_G_A	rs34292	5	68327254	G	A	0.0089	1.009	0.993	1.025	0.4563	10	rs34292	0.2842	5	68327254	A	G	0.4563	1.009	0.993	1.025	0.0089	0.0083	85934	401577	5	68327254	5	68327254	*	rs34292	R	67623082	rs34292	A	G	0.4695	0.0073	0.0018	3.5e-05	678657	67623082	68327254	5	68327254	5	68327254	*	R	1.07229	4.05556
5_68437037_A_G	rs256455	5	68437037	A	G	-0.0043	0.996016	0.97371	1.01729	0.824	11	rs256455	0.699	5	68437037	A	G	0.176	1.004	0.983	1.027	0.0043	0.0112	85934	401577	5	68437037	5	68437037	*	rs256455	R	67732864	rs256455	A	G	0.1696	-0.0095	0.0025	0.00012	662885	67732864	68437037	5	68437037	5	68437037	*	R	-0.383929	-3.8
5_68455394_A_C	rs42905	5	68455394	A	C	-0.013	0.987167	0.971817	1.00301	0.5475	11	rs42905	0.1134	5	68455394	A	C	0.4525	1.013	0.997	1.029	0.013	0.0082	85934	401577	5	68455394	5	68455394	*	rs42905	M	67751221	rs42905	A	C	0.4509	0.0077	0.0017	1.1e-05	684279	67751221	68455394	5	68455394	5	68455394	*	M	-1.58537	4.52941
5_68671087_C_A	rs10940172	5	68671087	C	A	0.0161	1.016	0.996	1.037	0.7813	10	rs10940172	0.1138	5	68671087	A	C	0.7813	1.016	0.996	1.037	0.0161	0.0102	85934	401577	5	68671087	5	68671087	*	rs10940172	M	67966914	rs10940172	A	C	0.7991	0.0081	0.0022	0.00031	667860	67966914	68671087	5	68671087	5	68671087	*	M	1.57843	3.68182
5_71955234_A_G	rs2721760	5	71955234	A	G	-0.0157	0.984252	0.968992	1.001	0.3899	11	rs2721760	0.06014	5	71955234	A	G	0.6101	1.016	0.999	1.032	0.0157	0.0083	85934	401577	5	71955234	5	71955234	*	rs2721760	R	71251061	rs2721760	A	G	0.6211	0.006	0.0017	0.00033	793948	71251061	71955234	5	71955234	5	71955234	*	R	-1.89157	3.52941
5_71957417_G_A	rs2662332	5	71957417	G	A	-0.0156	0.985	0.969	1.001	0.3896	10	rs2662332	0.06088	5	71957417	A	G	0.3896	0.985	0.969	1.001	-0.0156	0.0083	85934	401577	5	71957417	5	71957417	*	rs2662332	R	71253244	rs2662332	A	G	0.379	-0.0062	0.0018	0.00043	691325	71253244	71957417	5	71957417	5	71957417	*	R	-1.87952	-3.44444
5_72199104_A_C	rs13153166	5	72199104	A	C	0.0377	1.03842	0.998004	1.08108	0.0431	11	rs13153166	0.06257	5	72199104	A	C	0.9569	0.963	0.925	1.002	-0.0377	0.0203	85934	401577	5	72199104	5	72199104	*	rs13153166	M	71494931	rs13153166	A	C	0.95475	0.0232	0.004	8.1e-09	724781	71494931	72199104	5	72199104	5	72199104	*	M	1.85714	5.8
5_72388058_G_A	rs9293289	5	72388058	G	A	-0.0166	0.984	0.966	1.001	0.2864	10	rs9293289	0.06542	5	72388058	A	G	0.2864	0.984	0.966	1.001	-0.0166	0.009	85934	401577	5	72388058	5	72388058	*	rs9293289	R	71683885	rs9293289	A	G	0.277	0.0079	0.0019	4.1e-05	685687	71683885	72388058	5	72388058	5	72388058	*	R	-1.84444	4.15789
5_72393844_C_G	rs4703853	5	72393844	C	G	-0.0151	0.985222	0.968054	1.002	0.2968	6	rs4703853	0.089	5	72393844	C	G	0.7032	1.015	0.998	1.033	0.0151	0.0089	85934	401577	5	72393844	5	72393844	*	rs4703853	S	71689671	rs4703853	C	G	0.7127	-0.0083	0.0019	1.3e-05	687353	71689671	72393844	5	72393844	5	72393844	*	S	-1.69663	-4.36842
5_72398072_C_T	rs4703855	5	72398072	C	T	-0.0162	0.984	0.967	1.001	0.2985	10	rs4703855	0.06848	5	72398072	T	C	0.2985	0.984	0.967	1.001	-0.0162	0.0089	85934	401577	5	72398072	5	72398072	*	rs4703855	Y	71693899	rs4703855	T	C	0.2893	0.0084	0.0019	8.6e-06	686320	71693899	72398072	5	72398072	5	72398072	*	Y	-1.82022	4.42105
5_72401115_C_T	rs9293292	5	72401115	C	T	-0.0145	0.986	0.966	1.006	0.1877	10	rs9293292	0.1639	5	72401115	T	C	0.1877	0.986	0.966	1.006	-0.0145	0.0104	85934	401577	5	72401115	5	72401115	*	rs9293292	Y	71696942	rs9293292	T	C	0.1815	0.0089	0.0023	7.9e-05	687917	71696942	72401115	5	72401115	5	72401115	*	Y	-1.39423	3.86957
5_72412649_A_T	rs10055480	5	72412649	A	T	-0.0153	0.985222	0.965251	1.00503	0.1877	6	rs10055480	0.1433	5	72412649	A	T	0.8123	1.015	0.995	1.036	0.0153	0.0104	85934	401577	5	72412649	5	72412649	*	rs10055480	W	71708476	rs10055480	A	T	0.8189	-0.0089	0.0022	8e-05	688190	71708476	72412649	5	72412649	5	72412649	*	W	-1.47115	-4.04545
5_72421047_A_C	rs13175147	5	72421047	A	C	0.0454	1.04603	1.01215	1.08225	0.0611	11	rs13175147	0.007772	5	72421047	A	C	0.9389	0.956	0.924	0.988	-0.0454	0.0171	85934	401577	5	72421047	5	72421047	*	rs13175147	M	71716874	rs13175147	A	C	0.93481	0.0153	0.0035	1.2e-05	686190	71716874	72421047	5	72421047	5	72421047	*	M	2.65497	4.37143
5_72432515_G_C	rs4279313	5	72432515	G	C	-0.0183	0.982	0.962	1.002	0.1887	5	rs4279313	0.07791	5	72432515	C	G	0.1887	0.982	0.962	1.002	-0.0183	0.0104	85934	401577	5	72432515	5	72432515	*	rs4279313	S	71728342	rs4279313	C	G	0.1832	0.0089	0.0023	7.6e-05	681212	71728342	72432515	5	72432515	5	72432515	*	S	-1.75962	3.86957
5_72451621_C_T	rs16878635	5	72451621	C	T	-0.0179	0.982	0.963	1.002	0.1934	10	rs16878635	0.08203	5	72451621	T	C	0.1934	0.982	0.963	1.002	-0.0179	0.0103	85934	401577	5	72451621	5	72451621	*	rs16878635	Y	71747448	rs16878635	T	C	0.1838	0.008	0.0022	0.00039	687012	71747448	72451621	5	72451621	5	72451621	*	Y	-1.73786	3.63636
5_72459135_T_C	rs6862221	5	72459135	T	C	-0.0139	0.986193	0.967118	1.00604	0.1949	11	rs6862221	0.1735	5	72459135	T	C	0.8051	1.014	0.994	1.034	0.0139	0.0102	85934	401577	5	72459135	5	72459135	*	rs6862221	Y	71754962	rs6862221	T	C	0.8151	-0.0081	0.0022	0.00025	692195	71754962	72459135	5	72459135	5	72459135	*	Y	-1.36275	-3.68182
5_72463551_T_C	rs4703903	5	72463551	T	C	-0.0179	0.982318	0.962464	1.002	0.1873	11	rs4703903	0.08633	5	72463551	T	C	0.8127	1.018	0.998	1.039	0.0179	0.0104	85934	401577	5	72463551	5	72463551	*	rs4703903	Y	71759378	rs4703903	T	C	0.8204	-0.0088	0.0023	0.00016	767468	71759378	72463551	5	72463551	5	72463551	*	Y	-1.72115	-3.82609
5_72467327_G_T	rs1019457	5	72467327	G	T	-0.0214	0.979	0.961	0.997	0.2474	10	rs1019457	0.02254	5	72467327	T	G	0.2474	0.979	0.961	0.997	-0.0214	0.0094	85934	401577	5	72467327	5	72467327	*	rs1019457	K	71763154	rs1019457	T	G	0.2395	0.0092	0.002	6e-06	673217	71763154	72467327	5	72467327	5	72467327	*	K	-2.2766	4.6
5_72469402_A_T	rs6885144	5	72469402	A	T	-0.0174	0.982318	0.963391	1.002	0.21	6	rs6885144	0.08152	5	72469402	A	T	0.79	1.018	0.998	1.038	0.0174	0.01	85934	401577	5	72469402	5	72469402	*	rs6885144	W	71765229	rs6885144	A	T	0.8019	-0.0102	0.0022	3.4e-06	674462	71765229	72469402	5	72469402	5	72469402	*	W	-1.74	-4.63636
5_72469712_G_A	rs2112298	5	72469712	G	A	-0.0184	0.982	0.963	1.001	0.2039	10	rs2112298	0.06775	5	72469712	A	G	0.2039	0.982	0.963	1.001	-0.0184	0.0101	85934	401577	5	72469712	5	72469712	*	rs2112298	R	71765539	rs2112298	A	G	0.1958	0.0099	0.0022	5.4e-06	686427	71765539	72469712	5	72469712	5	72469712	*	R	-1.82178	4.5
5_72471020_C_G	rs4703908	5	72471020	C	G	-0.0183	0.982318	0.962464	1.001	0.2039	6	rs4703908	0.06932	5	72471020	C	G	0.7961	1.018	0.999	1.039	0.0183	0.0101	85934	401577	5	72471020	5	72471020	*	rs4703908	S	71766847	rs4703908	C	G	0.8042	-0.0102	0.0022	3.6e-06	674750	71766847	72471020	5	72471020	5	72471020	*	S	-1.81188	-4.63636
5_72473079_C_G	rs10079381	5	72473079	C	G	-0.0154	0.984252	0.965251	1.00402	0.2011	6	rs10079381	0.1283	5	72473079	C	G	0.7989	1.016	0.996	1.036	0.0154	0.0101	85934	401577	5	72473079	5	72473079	*	rs10079381	S	71768906	rs10079381	C	G	0.806	-0.0103	0.0022	2.5e-06	675944	71768906	72473079	5	72473079	5	72473079	*	S	-1.52475	-4.68182
5_72475519_A_G	rs10061668	5	72475519	A	G	-0.0201	0.980392	0.960615	1	0.205	11	rs10061668	0.04583	5	72475519	A	G	0.795	1.02	1	1.041	0.0201	0.0101	85934	401577	5	72475519	5	72475519	*	rs10061668	R	71771346	rs10061668	A	G	0.8047	-0.0099	0.0021	1.5e-06	779391	71771346	72475519	5	72475519	5	72475519	*	R	-1.9901	-4.71429
5_72476283_T_C	rs4703910	5	72476283	T	C	-0.02	0.980392	0.960615	1	0.2035	11	rs4703910	0.04763	5	72476283	T	C	0.7965	1.02	1	1.041	0.02	0.0101	85934	401577	5	72476283	5	72476283	*	rs4703910	Y	71772110	rs4703910	T	C	0.8048	-0.0101	0.0022	3.3e-06	687993	71772110	72476283	5	72476283	5	72476283	*	Y	-1.9802	-4.59091
5_72476634_A_G	rs4703547	5	72476634	A	G	-0.0168	0.983284	0.96432	1.00301	0.2003	11	rs4703547	0.09762	5	72476634	A	G	0.7997	1.017	0.997	1.037	0.0168	0.0102	85934	401577	5	72476634	5	72476634	*	rs4703547	R	71772461	rs4703547	A	G	0.8072	-0.0106	0.0022	1.5e-06	677582	71772461	72476634	5	72476634	5	72476634	*	R	-1.64706	-4.81818
5_72479467_C_A	rs10039537	5	72479467	C	A	-0.0128	0.987	0.967	1.008	0.1876	10	rs10039537	0.2167	5	72479467	A	C	0.1876	0.987	0.967	1.008	-0.0128	0.0104	85934	401577	5	72479467	5	72479467	*	rs10039537	M	71775294	rs10039537	A	C	0.1844	0.0099	0.0022	9.6e-06	690705	71775294	72479467	5	72479467	5	72479467	*	M	-1.23077	4.5
5_72483545_C_T	rs10059713	5	72483545	C	T	-0.0138	0.986	0.967	1.006	0.1945	10	rs10059713	0.1787	5	72483545	T	C	0.1945	0.986	0.967	1.006	-0.0138	0.0102	85934	401577	5	72483545	5	72483545	*	rs10059713	Y	71779372	rs10059713	T	C	0.1904	0.0104	0.0022	2.4e-06	679238	71779372	72483545	5	72483545	5	72483545	*	Y	-1.35294	4.72727
5_72486012_T_C	rs10043659	5	72486012	T	C	-0.0195	0.980392	0.961538	1	0.2079	11	rs10043659	0.05097	5	72486012	T	C	0.7921	1.02	1	1.04	0.0195	0.01	85934	401577	5	72486012	5	72486012	*	rs10043659	Y	71781839	rs10043659	T	C	0.7988	-0.0102	0.0022	2.3e-06	690900	71781839	72486012	5	72486012	5	72486012	*	Y	-1.95	-4.63636
5_72486724_G_A	rs13353920	5	72486724	G	A	-0.0135	0.987	0.967	1.007	0.1946	10	rs13353920	0.1879	5	72486724	A	G	0.1946	0.987	0.967	1.007	-0.0135	0.0102	85934	401577	5	72486724	5	72486724	*	rs13353920	R	71782551	rs13353920	A	G	0.1902	0.0103	0.0022	2.5e-06	691201	71782551	72486724	5	72486724	5	72486724	*	R	-1.32353	4.68182
5_72489266_G_A	rs10056751	5	72489266	G	A	-0.0135	0.987	0.967	1.007	0.1947	10	rs10056751	0.1868	5	72489266	A	G	0.1947	0.987	0.967	1.007	-0.0135	0.0102	85934	401577	5	72489266	5	72489266	*	rs10056751	R	71785093	rs10056751	A	G	0.1905	0.0103	0.0022	2.4e-06	691216	71785093	72489266	5	72489266	5	72489266	*	R	-1.32353	4.68182
5_72490476_C_A	rs4703550	5	72490476	C	A	-0.0136	0.986	0.967	1.006	0.1947	10	rs4703550	0.1835	5	72490476	A	C	0.1947	0.986	0.967	1.006	-0.0136	0.0102	85934	401577	5	72490476	5	72490476	*	rs4703550	M	71786303	rs4703550	A	C	0.1905	0.0103	0.0022	2.3e-06	691229	71786303	72490476	5	72490476	5	72490476	*	M	-1.33333	4.68182
5_72490939_T_C	rs4703551	5	72490939	T	C	-0.0137	0.986193	0.967118	1.00604	0.1946	11	rs4703551	0.1792	5	72490939	T	C	0.8054	1.014	0.994	1.034	0.0137	0.0102	85934	401577	5	72490939	5	72490939	*	rs4703551	Y	71786766	rs4703551	T	C	0.8095	-0.0102	0.0021	9.7e-07	794101	71786766	72490939	5	72490939	5	72490939	*	Y	-1.34314	-4.85714
5_72493194_C_T	rs10042132	5	72493194	C	T	-0.0142	0.986	0.966	1.006	0.1963	10	rs10042132	0.1646	5	72493194	T	C	0.1963	0.986	0.966	1.006	-0.0142	0.0102	85934	401577	5	72493194	5	72493194	*	rs10042132	Y	71789021	rs10042132	T	C	0.1912	0.0103	0.0022	2.7e-06	679396	71789021	72493194	5	72493194	5	72493194	*	Y	-1.39216	4.68182
5_72494118_A_C	rs13362283	5	72494118	A	C	-0.0141	0.986193	0.966184	1.00604	0.1959	11	rs13362283	0.1658	5	72494118	A	C	0.8041	1.014	0.994	1.035	0.0141	0.0102	85934	401577	5	72494118	5	72494118	*	rs13362283	M	71789945	rs13362283	A	C	0.8093	-0.0103	0.0022	2.5e-06	679592	71789945	72494118	5	72494118	5	72494118	*	M	-1.38235	-4.68182
5_72494136_C_T	rs13360061	5	72494136	C	T	-0.0142	0.986	0.966	1.006	0.1959	10	rs13360061	0.1645	5	72494136	T	C	0.1959	0.986	0.966	1.006	-0.0142	0.0102	85934	401577	5	72494136	5	72494136	*	rs13360061	Y	71789963	rs13360061	T	C	0.1907	0.0103	0.0022	2.4e-06	679588	71789963	72494136	5	72494136	5	72494136	*	Y	-1.39216	4.68182
5_72494982_G_A	rs10056589	5	72494982	G	A	-0.0146	0.986	0.966	1.005	0.1956	10	rs10056589	0.1522	5	72494982	A	G	0.1956	0.986	0.966	1.005	-0.0146	0.0102	85934	401577	5	72494982	5	72494982	*	rs10056589	R	71790809	rs10056589	A	G	0.1907	0.0103	0.0022	2.7e-06	691378	71790809	72494982	5	72494982	5	72494982	*	R	-1.43137	4.68182
5_72496012_G_A	rs7721377	5	72496012	G	A	-0.0195	0.981	0.962	1	0.2139	10	rs7721377	0.04983	5	72496012	A	G	0.2139	0.981	0.962	1	-0.0195	0.0099	85934	401577	5	72496012	5	72496012	*	rs7721377	R	71791839	rs7721377	A	G	0.2031	0.0101	0.0021	2.6e-06	690664	71791839	72496012	5	72496012	5	72496012	*	R	-1.9697	4.80952
5_72496877_G_A	rs4703928	5	72496877	G	A	-0.0148	0.985	0.966	1.005	0.1959	10	rs4703928	0.1462	5	72496877	A	G	0.1959	0.985	0.966	1.005	-0.0148	0.0102	85934	401577	5	72496877	5	72496877	*	rs4703928	D	71792704	rs4703928	A	G	0.1907	0.0103	0.0022	2.3e-06	691384	71792704	72496877	5	72496877	5	72496877	*	D	-1.45098	4.68182
5_72498742_G_A	rs10065019	5	72498742	G	A	-0.0154	0.985	0.965	1.005	0.196	10	rs10065019	0.1318	5	72498742	A	G	0.196	0.985	0.965	1.005	-0.0154	0.0102	85934	401577	5	72498742	5	72498742	*	rs10065019	R	71794569	rs10065019	A	G	0.1907	0.0104	0.0022	2e-06	691586	71794569	72498742	5	72498742	5	72498742	*	R	-1.5098	4.72727
5_72500253_T_C	rs10063693	5	72500253	T	C	-0.0166	0.983284	0.96432	1.00301	0.1989	11	rs10063693	0.1027	5	72500253	T	C	0.8011	1.017	0.997	1.037	0.0166	0.0101	85934	401577	5	72500253	5	72500253	*	rs10063693	Y	71796080	rs10063693	T	C	0.8081	-0.0102	0.0022	2.5e-06	691828	71796080	72500253	5	72500253	5	72500253	*	Y	-1.64356	-4.63636
5_72501832_C_G	rs10056762	5	72501832	C	G	-0.0152	0.985222	0.965251	1.00503	0.1866	6	rs10056762	0.1436	5	72501832	C	G	0.8134	1.015	0.995	1.036	0.0152	0.0104	85934	401577	5	72501832	5	72501832	*	rs10056762	S	71797659	rs10056762	C	G	0.8212	-0.0112	0.0022	6.2e-07	680676	71797659	72501832	5	72501832	5	72501832	*	S	-1.46154	-5.09091
5_72501900_C_T	rs10056820	5	72501900	C	T	-0.0147	0.985	0.966	1.006	0.186	10	rs10056820	0.1591	5	72501900	T	C	0.186	0.985	0.966	1.006	-0.0147	0.0104	85934	401577	5	72501900	5	72501900	*	rs10056820	Y	71797727	rs10056820	T	C	0.1788	0.0112	0.0022	6.1e-07	680650	71797727	72501900	5	72501900	5	72501900	*	Y	-1.41346	5.09091
5_72502024_G_A	rs4703937	5	72502024	G	A	-0.0166	0.984	0.964	1.004	0.1897	10	rs4703937	0.1085	5	72502024	A	G	0.1897	0.984	0.964	1.004	-0.0166	0.0103	85934	401577	5	72502024	5	72502024	*	rs4703937	R	71797851	rs4703937	A	G	0.1804	0.0108	0.0022	1.2e-06	692385	71797851	72502024	5	72502024	5	72502024	*	R	-1.61165	4.90909
5_72502846_G_A	rs4703938	5	72502846	G	A	-0.0149	0.985	0.965	1.005	0.1866	10	rs4703938	0.1517	5	72502846	A	G	0.1866	0.985	0.965	1.005	-0.0149	0.0104	85934	401577	5	72502846	5	72502846	*	rs4703938	R	71798673	rs4703938	A	G	0.1788	0.0111	0.0022	7.1e-07	692437	71798673	72502846	5	72502846	5	72502846	*	R	-1.43269	5.04545
5_72503393_T_C	rs4703942	5	72503393	T	C	-0.0167	0.983284	0.963391	1.00301	0.1898	11	rs4703942	0.1051	5	72503393	T	C	0.8102	1.017	0.997	1.038	0.0167	0.0103	85934	401577	5	72503393	5	72503393	*	rs4703942	Y	71799220	rs4703942	T	C	0.8195	-0.0108	0.0022	1.3e-06	692489	71799220	72503393	5	72503393	5	72503393	*	Y	-1.62136	-4.90909
5_72504475_G_T	rs10066387	5	72504475	G	T	-0.0152	0.985	0.965	1.005	0.1866	10	rs10066387	0.1438	5	72504475	T	G	0.1866	0.985	0.965	1.005	-0.0152	0.0104	85934	401577	5	72504475	5	72504475	*	rs10066387	K	71800302	rs10066387	T	G	0.1788	0.0111	0.0022	7.2e-07	680727	71800302	72504475	5	72504475	5	72504475	*	K	-1.46154	5.04545
5_72504717_T_C	rs1862193	5	72504717	T	C	-0.0148	0.985222	0.965251	1.00604	0.1859	11	rs1862193	0.1547	5	72504717	T	C	0.8141	1.015	0.994	1.036	0.0148	0.0104	85934	401577	5	72504717	5	72504717	*	rs1862193	Y	71800544	rs1862193	T	C	0.8214	-0.011	0.0022	7.6e-07	692390	71800544	72504717	5	72504717	5	72504717	*	Y	-1.42308	-5
5_72504865_C_T	rs10051996	5	72504865	C	T	-0.0164	0.984	0.964	1.004	0.1897	10	rs10051996	0.1117	5	72504865	T	C	0.1897	0.984	0.964	1.004	-0.0164	0.0103	85934	401577	5	72504865	5	72504865	*	rs10051996	Y	71800692	rs10051996	T	C	0.1804	0.011	0.0022	1.1e-06	680595	71800692	72504865	5	72504865	5	72504865	*	Y	-1.59223	5
5_72505198_C_T	rs12332150	5	72505198	C	T	-0.0147	0.985	0.966	1.006	0.186	10	rs12332150	0.1576	5	72505198	T	C	0.186	0.985	0.966	1.006	-0.0147	0.0104	85934	401577	5	72505198	5	72505198	*	rs12332150	Y	71801025	rs12332150	T	C	0.1788	0.0111	0.0022	7.3e-07	680714	71801025	72505198	5	72505198	5	72505198	*	Y	-1.41346	5.04545
5_72505917_G_A	rs10462399	5	72505917	G	A	-0.0189	0.981	0.962	1.001	0.2042	10	rs10462399	0.06167	5	72505917	A	G	0.2042	0.981	0.962	1.001	-0.0189	0.0101	85934	401577	5	72505917	5	72505917	*	rs10462399	R	71801744	rs10462399	A	G	0.1917	0.0108	0.0022	8.1e-07	691703	71801744	72505917	5	72505917	5	72505917	*	R	-1.87129	4.90909
5_72507619_T_C	rs13358894	5	72507619	T	C	-0.0169	0.983284	0.963391	1.00301	0.1897	11	rs13358894	0.1013	5	72507619	T	C	0.8103	1.017	0.997	1.038	0.0169	0.0103	85934	401577	5	72507619	5	72507619	*	rs13358894	Y	71803446	rs13358894	T	C	0.8162	-0.0106	0.0022	1.7e-06	692534	71803446	72507619	5	72507619	5	72507619	*	Y	-1.64078	-4.81818
5_72507878_T_C	rs11745483	5	72507878	T	C	-0.0168	0.983284	0.963391	1.00301	0.1897	11	rs11745483	0.1036	5	72507878	T	C	0.8103	1.017	0.997	1.038	0.0168	0.0103	85934	401577	5	72507878	5	72507878	*	rs11745483	Y	71803705	rs11745483	T	C	0.8196	-0.0106	0.0022	1.7e-06	692536	71803705	72507878	5	72507878	5	72507878	*	Y	-1.63107	-4.81818
5_72509278_C_T	rs246572	5	72509278	C	T	-0.0153	0.985	0.965	1.005	0.1866	10	rs246572	0.1421	5	72509278	T	C	0.1866	0.985	0.965	1.005	-0.0153	0.0104	85934	401577	5	72509278	5	72509278	*	rs246572	Y	71805105	rs246572	T	C	0.1788	0.0109	0.0022	1e-06	680747	71805105	72509278	5	72509278	5	72509278	*	Y	-1.47115	4.95455
5_72509323_G_T	rs246571	5	72509323	G	T	-0.0154	0.985	0.965	1.005	0.1866	10	rs246571	0.1393	5	72509323	T	G	0.1866	0.985	0.965	1.005	-0.0154	0.0104	85934	401577	5	72509323	5	72509323	*	rs246571	D	71805150	rs246571	T	G	0.1788	0.0109	0.0022	1e-06	680740	71805150	72509323	5	72509323	5	72509323	*	D	-1.48077	4.95455
5_72510972_C_A	rs246570	5	72510972	C	A	-0.0155	0.985	0.965	1.005	0.186	10	rs246570	0.1355	5	72510972	A	C	0.186	0.985	0.965	1.005	-0.0155	0.0104	85934	401577	5	72510972	5	72510972	*	rs246570	M	71806799	rs246570	A	C	0.1788	0.0109	0.0022	1e-06	692472	71806799	72510972	5	72510972	5	72510972	*	M	-1.49038	4.95455
5_72512745_A_G	rs246568	5	72512745	A	G	-0.0161	0.984252	0.96432	1.00402	0.1865	11	rs246568	0.1227	5	72512745	A	G	0.8135	1.016	0.996	1.037	0.0161	0.0104	85934	401577	5	72512745	5	72512745	*	rs246568	R	71808572	rs246568	A	G	0.8212	-0.011	0.0022	9.1e-07	680740	71808572	72512745	5	72512745	5	72512745	*	R	-1.54808	-5
5_72513232_C_T	rs246566	5	72513232	C	T	-0.0158	0.984	0.964	1.005	0.1859	10	rs246566	0.1301	5	72513232	T	C	0.1859	0.984	0.964	1.005	-0.0158	0.0104	85934	401577	5	72513232	5	72513232	*	rs246566	Y	71809059	rs246566	T	C	0.1788	0.011	0.0022	9.4e-07	680699	71809059	72513232	5	72513232	5	72513232	*	Y	-1.51923	5
5_72513420_G_T	rs246565	5	72513420	G	T	-0.0163	0.984	0.964	1.004	0.1867	10	rs246565	0.1172	5	72513420	T	G	0.1867	0.984	0.964	1.004	-0.0163	0.0104	85934	401577	5	72513420	5	72513420	*	rs246565	K	71809247	rs246565	T	G	0.179	0.0109	0.0022	1e-06	680671	71809247	72513420	5	72513420	5	72513420	*	K	-1.56731	4.95455
5_72515295_T_C	rs379222	5	72515295	T	C	-0.0178	0.982318	0.962464	1.002	0.1896	11	rs379222	0.08581	5	72515295	T	C	0.8104	1.018	0.998	1.039	0.0178	0.0103	85934	401577	5	72515295	5	72515295	*	rs379222	Y	71811122	rs379222	T	C	0.8196	-0.0106	0.0022	1.7e-06	692458	71811122	72515295	5	72515295	5	72515295	*	Y	-1.72816	-4.81818
5_72515651_T_A	rs417769	5	72515651	T	A	-0.0163	0.984	0.964	1.004	0.1866	5	rs417769	0.1179	5	72515651	A	T	0.1866	0.984	0.964	1.004	-0.0163	0.0104	85934	401577	5	72515651	5	72515651	*	rs417769	W	71811478	rs417769	A	T	0.1789	0.011	0.0022	8.8e-07	692112	71811478	72515651	5	72515651	5	72515651	*	W	-1.56731	5
5_72517455_A_C	rs95995	5	72517455	A	C	-0.0164	0.983284	0.96432	1.00402	0.1864	11	rs95995	0.1151	5	72517455	A	C	0.8136	1.017	0.996	1.037	0.0164	0.0104	85934	401577	5	72517455	5	72517455	*	rs95995	M	71813282	rs95995	A	C	0.8216	-0.0112	0.0022	5.4e-07	679467	71813282	72517455	5	72517455	5	72517455	*	M	-1.57692	-5.09091
5_72519787_G_A	rs246580	5	72519787	G	A	-0.0143	0.986	0.966	1.006	0.1886	10	rs246580	0.1701	5	72519787	A	G	0.1886	0.986	0.966	1.006	-0.0143	0.0104	85934	401577	5	72519787	5	72519787	*	rs246580	R	71815614	rs246580	A	G	0.1797	0.011	0.0022	8.3e-07	691142	71815614	72519787	5	72519787	5	72519787	*	R	-1.375	5
5_72523628_G_A	rs187415	5	72523628	G	A	-0.0156	0.985	0.965	1.005	0.1916	10	rs187415	0.1321	5	72523628	A	G	0.1916	0.985	0.965	1.005	-0.0156	0.0103	85934	401577	5	72523628	5	72523628	*	rs187415	R	71819455	rs187415	A	G	0.1812	0.0107	0.0022	1.8e-06	690875	71819455	72523628	5	72523628	5	72523628	*	R	-1.51456	4.86364
5_72523990_T_G	rs246575	5	72523990	T	G	-0.0198	0.980392	0.961538	1	0.2036	11	rs246575	0.05077	5	72523990	T	G	0.7964	1.02	1	1.04	0.0198	0.0101	85934	401577	5	72523990	5	72523990	*	rs246575	K	71819817	rs246575	T	G	0.8093	-0.0107	0.0022	1.2e-06	690118	71819817	72523990	5	72523990	5	72523990	*	K	-1.9604	-4.86364
5_72526187_G_A	rs165986	5	72526187	G	A	-0.0204	0.98	0.961	0.999	0.2028	10	rs165986	0.04381	5	72526187	A	G	0.2028	0.98	0.961	0.999	-0.0204	0.0101	85934	401577	5	72526187	5	72526187	*	rs165986	R	71822014	rs165986	A	G	0.1905	0.0103	0.0021	6.9e-07	793132	71822014	72526187	5	72526187	5	72526187	*	R	-2.0198	4.90476
5_72527075_A_G	rs181772	5	72527075	A	G	-0.0155	0.984252	0.965251	1.00503	0.1915	11	rs181772	0.1334	5	72527075	A	G	0.8085	1.016	0.995	1.036	0.0155	0.0103	85934	401577	5	72527075	5	72527075	*	rs181772	R	71822902	rs181772	A	G	0.8188	-0.0107	0.0022	1.7e-06	679023	71822902	72527075	5	72527075	5	72527075	*	R	-1.50485	-4.86364
5_72527443_T_C	rs33416	5	72527443	T	C	-0.0141	0.986193	0.966184	1.00604	0.1884	11	rs33416	0.1766	5	72527443	T	C	0.8116	1.014	0.994	1.035	0.0141	0.0104	85934	401577	5	72527443	5	72527443	*	rs33416	Y	71823270	rs33416	T	C	0.8203	-0.011	0.0022	9.4e-07	690837	71823270	72527443	5	72527443	5	72527443	*	Y	-1.35577	-5
5_72527491_T_C	rs246558	5	72527491	T	C	-0.0154	0.984252	0.965251	1.00503	0.1915	11	rs246558	0.137	5	72527491	T	C	0.8085	1.016	0.995	1.036	0.0154	0.0104	85934	401577	5	72527491	5	72527491	*	rs246558	Y	71823318	rs246558	T	C	0.8188	-0.0107	0.0022	1.7e-06	690737	71823318	72527491	5	72527491	5	72527491	*	Y	-1.48077	-4.86364
5_72528559_A_G	rs33417	5	72528559	A	G	-0.02	0.980392	0.960615	1	0.2026	11	rs33417	0.04851	5	72528559	A	G	0.7974	1.02	1	1.041	0.02	0.0102	85934	401577	5	72528559	5	72528559	*	rs33417	R	71824386	rs33417	A	G	0.8106	-0.0108	0.0022	1e-06	678245	71824386	72528559	5	72528559	5	72528559	*	R	-1.96078	-4.90909
5_72529504_C_T	rs33418	5	72529504	C	T	-0.0201	0.98	0.961	1	0.2026	10	rs33418	0.04793	5	72529504	T	C	0.2026	0.98	0.961	1	-0.0201	0.0102	85934	401577	5	72529504	5	72529504	*	rs33418	B	71825331	rs33418	T	C	0.1905	0.0107	0.0022	1.3e-06	678239	71825331	72529504	5	72529504	5	72529504	*	B	-1.97059	4.86364
5_72531513_T_C	rs246557	5	72531513	T	C	-0.0204	0.979432	0.960615	1	0.2026	11	rs246557	0.0448	5	72531513	T	C	0.7974	1.021	1	1.041	0.0204	0.0102	85934	401577	5	72531513	5	72531513	*	rs246557	Y	71827340	rs246557	T	C	0.8096	-0.0107	0.0022	1.2e-06	689773	71827340	72531513	5	72531513	5	72531513	*	Y	-2	-4.86364
5_72534144_T_A	rs246551	5	72534144	T	A	-0.0046	0.995	0.977	1.015	0.2298	5	rs246551	0.6367	5	72534144	A	T	0.2298	0.995	0.977	1.015	-0.0046	0.0097	85934	401577	5	72534144	5	72534144	*	rs246551	W	71829971	rs246551	A	T	0.2188	0.0114	0.0021	5e-08	691115	71829971	72534144	5	72534144	5	72534144	*	W	-0.474227	5.42857
5_72538212_T_C	rs453701	5	72538212	T	C	-0.0061	0.994036	0.97561	1.01317	0.2292	11	rs453701	0.527	5	72538212	T	C	0.7708	1.006	0.987	1.025	0.0061	0.0097	85934	401577	5	72538212	5	72538212	*	rs453701	H	71834039	rs453701	T	C	0.782	-0.011	0.0021	1.4e-07	691886	71834039	72538212	5	72538212	5	72538212	*	H	-0.628866	-5.2381
5_72538936_G_A	rs380173	5	72538936	G	A	-0.0056	0.994	0.976	1.014	0.227	10	rs380173	0.5656	5	72538936	A	G	0.227	0.994	0.976	1.014	-0.0056	0.0097	85934	401577	5	72538936	5	72538936	*	rs380173	R	71834763	rs380173	A	G	0.2171	0.0111	0.0021	1.1e-07	692043	71834763	72538936	5	72538936	5	72538936	*	R	-0.57732	5.28571
5_72541169_C_T	rs397868	5	72541169	C	T	-0.0063	0.994	0.975	1.013	0.2285	10	rs397868	0.5125	5	72541169	T	C	0.2285	0.994	0.975	1.013	-0.0063	0.0097	85934	401577	5	72541169	5	72541169	*	rs397868	Y	71836996	rs397868	T	C	0.2169	0.0111	0.0021	9.9e-08	680389	71836996	72541169	5	72541169	5	72541169	*	Y	-0.649485	5.28571
5_72541632_T_C	rs426573	5	72541632	T	C	-0.0107	0.98912	0.970874	1.00806	0.2448	11	rs426573	0.2607	5	72541632	T	C	0.7552	1.011	0.992	1.03	0.0107	0.0095	85934	401577	5	72541632	5	72541632	*	rs426573	Y	71837459	rs426573	T	C	0.7706	-0.0109	0.0021	1.3e-07	684820	71837459	72541632	5	72541632	5	72541632	*	Y	-1.12632	-5.19048
5_72541682_C_T	rs381642	5	72541682	C	T	-0.0063	0.994	0.975	1.013	0.2285	10	rs381642	0.5184	5	72541682	T	C	0.2285	0.994	0.975	1.013	-0.0063	0.0097	85934	401577	5	72541682	5	72541682	*	rs381642	Y	71837509	rs381642	T	C	0.2168	0.0114	0.0021	9e-08	758402	71837509	72541682	5	72541682	5	72541682	*	Y	-0.649485	5.42857
5_72541779_G_A	rs406813	5	72541779	G	A	-0.0062	0.994	0.975	1.013	0.2285	10	rs406813	0.52	5	72541779	A	G	0.2285	0.994	0.975	1.013	-0.0062	0.0097	85934	401577	5	72541779	5	72541779	*	rs406813	R	71837606	rs406813	A	G	0.217	0.0109	0.0021	1.2e-07	692171	71837606	72541779	5	72541779	5	72541779	*	R	-0.639175	5.19048
5_72541940_G_A	rs427274	5	72541940	G	A	-0.0062	0.994	0.975	1.013	0.2285	10	rs427274	0.5204	5	72541940	A	G	0.2285	0.994	0.975	1.013	-0.0062	0.0097	85934	401577	5	72541940	5	72541940	*	rs427274	R	71837767	rs427274	A	G	0.2168	0.011	0.0021	1.3e-07	692166	71837767	72541940	5	72541940	5	72541940	*	R	-0.639175	5.2381
5_72543085_T_C	rs381301	5	72543085	T	C	-0.0062	0.994036	0.974659	1.01317	0.2284	11	rs381301	0.5238	5	72543085	T	C	0.7716	1.006	0.987	1.026	0.0062	0.0097	85934	401577	5	72543085	5	72543085	*	rs381301	Y	71838912	rs381301	T	C	0.7842	-0.0118	0.0023	1.8e-07	529058	71838912	72543085	5	72543085	5	72543085	*	Y	-0.639175	-5.13043
5_72543854_A_C	rs389306	5	72543854	A	C	-0.0062	0.994036	0.974659	1.01317	0.2285	11	rs389306	0.5244	5	72543854	A	C	0.7715	1.006	0.987	1.026	0.0062	0.0097	85934	401577	5	72543854	5	72543854	*	rs389306	M	71839681	rs389306	A	C	0.7842	-0.0119	0.0023	1.5e-07	517331	71839681	72543854	5	72543854	5	72543854	*	M	-0.639175	-5.17391
5_72544763_T_C	rs2548441	5	72544763	T	C	-0.0063	0.994036	0.974659	1.01317	0.2285	11	rs2548441	0.5138	5	72544763	T	C	0.7715	1.006	0.987	1.026	0.0063	0.0097	85934	401577	5	72544763	5	72544763	*	rs2548441	B	71840590	rs2548441	T	C	0.7842	-0.0118	0.0023	1.7e-07	529078	71840590	72544763	5	72544763	5	72544763	*	B	-0.649485	-5.13043
5_72546780_C_T	rs1237170	5	72546780	C	T	-0.0106	0.989	0.971	1.008	0.2448	10	rs1237170	0.263	5	72546780	T	C	0.2448	0.989	0.971	1.008	-0.0106	0.0095	85934	401577	5	72546780	5	72546780	*	rs1237170	H	71842607	rs1237170	T	C	0.2284	0.011	0.0021	8.7e-08	679005	71842607	72546780	5	72546780	5	72546780	*	H	-1.11579	5.2381
5_72547928_G_A	rs381734	5	72547928	G	A	-0.0065	0.994	0.975	1.013	0.2285	10	rs381734	0.4995	5	72547928	A	G	0.2285	0.994	0.975	1.013	-0.0065	0.0097	85934	401577	5	72547928	5	72547928	*	rs381734	R	71843755	rs381734	A	G	0.2158	0.0109	0.0021	2e-07	691796	71843755	72547928	5	72547928	5	72547928	*	R	-0.670103	5.19048
5_72548252_G_A	rs373971	5	72548252	G	A	-0.0065	0.994	0.975	1.013	0.2284	10	rs373971	0.5055	5	72548252	A	G	0.2284	0.994	0.975	1.013	-0.0065	0.0097	85934	401577	5	72548252	5	72548252	*	rs373971	R	71844079	rs373971	A	G	0.2158	0.0115	0.0022	1.4e-07	743014	71844079	72548252	5	72548252	5	72548252	*	R	-0.670103	5.22727
5_72548388_G_T	rs452816	5	72548388	G	T	-0.0064	0.994	0.975	1.013	0.2283	10	rs452816	0.5082	5	72548388	T	G	0.2283	0.994	0.975	1.013	-0.0064	0.0097	85934	401577	5	72548388	5	72548388	*	rs452816	K	71844215	rs452816	T	G	0.2172	0.011	0.0021	1.2e-07	680457	71844215	72548388	5	72548388	5	72548388	*	K	-0.659794	5.2381
5_72548678_C_T	rs454871	5	72548678	C	T	-0.0064	0.994	0.975	1.013	0.2284	10	rs454871	0.5063	5	72548678	T	C	0.2284	0.994	0.975	1.013	-0.0064	0.0097	85934	401577	5	72548678	5	72548678	*	rs454871	Y	71844505	rs454871	T	C	0.2158	0.011	0.0021	1.2e-07	680460	71844505	72548678	5	72548678	5	72548678	*	Y	-0.659794	5.2381
5_72549051_C_T	rs415817	5	72549051	C	T	-0.0066	0.993	0.975	1.012	0.2281	10	rs415817	0.4986	5	72549051	T	C	0.2281	0.993	0.975	1.012	-0.0066	0.0097	85934	401577	5	72549051	5	72549051	*	rs415817	Y	71844878	rs415817	T	C	0.2158	0.0112	0.0021	8.7e-08	679347	71844878	72549051	5	72549051	5	72549051	*	Y	-0.680412	5.33333
5_72549091_A_C	rs420024	5	72549091	A	C	-0.0062	0.994036	0.974659	1.01317	0.2282	11	rs420024	0.5221	5	72549091	A	C	0.7718	1.006	0.987	1.026	0.0062	0.0097	85934	401577	5	72549091	5	72549091	*	rs420024	M	71844918	rs420024	A	C	0.7842	-0.0111	0.0021	1.2e-07	680115	71844918	72549091	5	72549091	5	72549091	*	M	-0.639175	-5.28571
5_72549173_T_C	rs417407	5	72549173	T	C	-0.0064	0.994036	0.974659	1.01317	0.2284	11	rs417407	0.5073	5	72549173	T	C	0.7716	1.006	0.987	1.026	0.0064	0.0097	85934	401577	5	72549173	5	72549173	*	rs417407	Y	71845000	rs417407	T	C	0.7842	-0.011	0.0021	1.4e-07	692086	71845000	72549173	5	72549173	5	72549173	*	Y	-0.659794	-5.2381
5_72550894_A_G	rs33419	5	72550894	A	G	-0.0111	0.98912	0.970874	1.00705	0.2448	11	rs33419	0.2437	5	72550894	A	G	0.7552	1.011	0.993	1.03	0.0111	0.0095	85934	401577	5	72550894	5	72550894	*	rs33419	R	71846721	rs33419	A	G	0.7675	-0.011	0.0021	9.1e-08	679178	71846721	72550894	5	72550894	5	72550894	*	R	-1.16842	-5.2381
5_72550976_A_G	rs33420	5	72550976	A	G	-0.0111	0.98912	0.970874	1.00705	0.2448	11	rs33420	0.2424	5	72550976	A	G	0.7552	1.011	0.993	1.03	0.0111	0.0095	85934	401577	5	72550976	5	72550976	*	rs33420	R	71846803	rs33420	A	G	0.768	-0.0111	0.0021	7.8e-08	679088	71846803	72550976	5	72550976	5	72550976	*	R	-1.16842	-5.28571
5_72551450_G_T	rs33421	5	72551450	G	T	-0.0069	0.993	0.974	1.012	0.2293	10	rs33421	0.4739	5	72551450	T	G	0.2293	0.993	0.974	1.012	-0.0069	0.0097	85934	401577	5	72551450	5	72551450	*	rs33421	K	71847277	rs33421	T	G	0.2164	0.0103	0.002	2.3e-07	777111	71847277	72551450	5	72551450	5	72551450	*	K	-0.71134	5.15
5_72552469_G_C	rs42423	5	72552469	G	C	-0.006	0.994	0.975	1.013	0.2319	5	rs42423	0.5354	5	72552469	C	G	0.2319	0.994	0.975	1.013	-0.006	0.0097	85934	401577	5	72552469	5	72552469	*	rs42423	S	71848296	rs42423	C	G	0.222	0.011	0.0021	1.3e-07	691629	71848296	72552469	5	72552469	5	72552469	*	S	-0.618557	5.2381
5_72554733_T_C	rs1232834	5	72554733	T	C	-0.0129	0.987167	0.968054	1.00604	0.2169	11	rs1232834	0.1948	5	72554733	T	C	0.7831	1.013	0.994	1.033	0.0129	0.0099	85934	401577	5	72554733	5	72554733	*	rs1232834	Y	71850560	rs1232834	T	C	0.7939	-0.009	0.0022	3.2e-05	681343	71850560	72554733	5	72554733	5	72554733	*	Y	-1.30303	-4.09091
5_73116634_T_G	rs13179315	5	73116634	T	G	0.0246	1.02459	0.978474	1.07296	0.0322	11	rs13179315	0.2961	5	73116634	T	G	0.9678	0.976	0.932	1.022	-0.0246	0.0235	85934	401577	5	73116634	5	73116634	*	rs13179315	K	72412461	rs13179315	T	G	0.96252	0.0236	0.0049	1.2e-06	747797	72412461	73116634	5	73116634	5	73116634	*	K	1.04681	4.81633
5_73566489_A_C	rs3822452	5	73566489	A	C	0.0025	1.002	0.986193	1.01937	0.4126	11	rs3822452	0.7689	5	73566489	A	C	0.5874	0.998	0.981	1.014	-0.0025	0.0084	85934	401577	5	73566489	5	73566489	*	rs3822452	V	72862314	rs3822452	A	C	0.5874	0.0061	0.0017	0.00047	692406	72862314	73566489	5	73566489	5	73566489	*	V	0.297619	3.58824
5_73586303_G_A	rs13170849	5	73586303	G	A	0.0033	1.003	0.987	1.02	0.4124	10	rs13170849	0.6904	5	73586303	A	G	0.4124	1.003	0.987	1.02	0.0033	0.0083	85934	401577	5	73586303	5	73586303	*	rs13170849	R	72882128	rs13170849	A	G	0.4149	-0.0061	0.0017	0.00048	692564	72882128	73586303	5	73586303	5	73586303	*	R	0.39759	-3.58824
5_73618203_G_A	rs6861106	5	73618203	G	A	-0.0007	0.999	0.983	1.015	0.4445	10	rs6861106	0.9326	5	73618203	A	G	0.4445	0.999	0.983	1.015	-0.0007	0.0082	85934	401577	5	73618203	5	73618203	*	rs6861106	R	72914028	rs6861106	A	G	0.4462	-0.0063	0.0017	0.00025	688483	72914028	73618203	5	73618203	5	73618203	*	R	-0.0853659	-3.70588
5_73846069_C_T	rs2973572	5	73846069	C	T	-0.0023	0.998	0.982	1.014	0.4653	10	rs2973572	0.7736	5	73846069	T	C	0.4653	0.998	0.982	1.014	-0.0023	0.0081	85934	401577	5	73846069	5	73846069	*	rs2973572	Y	73141894	rs2973572	T	C	0.4642	-0.0073	0.0017	2.5e-05	686028	73141894	73846069	5	73846069	5	73846069	*	Y	-0.283951	-4.29412
5_73846471_C_T	rs2973571	5	73846471	C	T	-0.013	0.987	0.97	1.005	0.2783	10	rs2973571	0.1484	5	73846471	T	C	0.2783	0.987	0.97	1.005	-0.013	0.009	85934	401577	5	73846471	5	73846471	*	rs2973571	Y	73142296	rs2973571	T	C	0.2784	-0.0103	0.0019	6e-08	692356	73142296	73846471	5	73846471	5	73846471	*	Y	-1.44444	-5.42105
5_73848476_T_C	rs2931443	5	73848476	T	C	0.0031	1.00301	0.987167	1.01937	0.5041	11	rs2931443	0.7045	5	73848476	T	C	0.4959	0.997	0.981	1.013	-0.0031	0.0081	85934	401577	5	73848476	5	73848476	*	rs2931443	H	73144301	rs2931443	T	C	0.507	0.0078	0.0017	6.3e-06	690609	73144301	73848476	5	73848476	5	73848476	*	H	0.382716	4.58824
5_73849020_A_G	rs2973568	5	73849020	A	G	-0.0028	0.997009	0.981354	1.01317	0.5823	11	rs2973568	0.7349	5	73849020	A	G	0.4177	1.003	0.987	1.019	0.0028	0.0082	85934	401577	5	73849020	5	73849020	*	rs2973568	R	73144845	rs2973568	A	G	0.4335	0.0069	0.0017	6.5e-05	692446	73144845	73849020	5	73849020	5	73849020	*	R	-0.341463	4.05882
5_73849762_G_C	rs2931442	5	73849762	G	C	-0.003	0.997	0.981	1.013	0.4288	5	rs2931442	0.7098	5	73849762	C	G	0.4288	0.997	0.981	1.013	-0.003	0.0082	85934	401577	5	73849762	5	73849762	*	rs2931442	S	73145587	rs2931442	C	G	0.4289	-0.0073	0.0017	3e-05	688791	73145587	73849762	5	73849762	5	73849762	*	S	-0.365854	-4.29412
5_73850201_A_G	rs2973567	5	73850201	A	G	0.0027	1.00301	0.987167	1.01833	0.5031	11	rs2973567	0.7416	5	73850201	A	G	0.4969	0.997	0.982	1.013	-0.0027	0.0081	85934	401577	5	73850201	5	73850201	*	rs2973567	R	73146026	rs2973567	A	G	0.5087	0.0078	0.0017	6.4e-06	689837	73146026	73850201	5	73850201	5	73850201	*	R	0.333333	4.58824
5_73850397_T_G	rs2931440	5	73850397	T	G	-0.0032	0.997009	0.981354	1.01317	0.5806	11	rs2931440	0.6936	5	73850397	T	G	0.4194	1.003	0.987	1.019	0.0032	0.0082	85934	401577	5	73850397	5	73850397	*	rs2931440	K	73146222	rs2931440	T	G	0.4335	0.0069	0.0017	6.6e-05	690955	73146222	73850397	5	73850397	5	73850397	*	K	-0.390244	4.05882
5_73850875_G_A	rs2931439	5	73850875	G	A	-0.0032	0.997	0.981	1.013	0.5806	10	rs2931439	0.7012	5	73850875	A	G	0.5806	0.997	0.981	1.013	-0.0032	0.0082	85934	401577	5	73850875	5	73850875	*	rs2931439	R	73146700	rs2931439	A	G	0.5665	-0.0069	0.0017	6.7e-05	691197	73146700	73850875	5	73850875	5	73850875	*	R	-0.390244	-4.05882
5_73852656_G_A	rs2973566	5	73852656	G	A	-0.0135	0.987	0.969	1.004	0.2827	10	rs2973566	0.1311	5	73852656	A	G	0.2827	0.987	0.969	1.004	-0.0135	0.009	85934	401577	5	73852656	5	73852656	*	rs2973566	R	73148481	rs2973566	A	G	0.2847	-0.0107	0.0019	1e-08	692038	73148481	73852656	5	73852656	5	73852656	*	R	-1.5	-5.63158
5_73853700_A_G	rs2973565	5	73853700	A	G	-0.0133	0.987167	0.969932	1.00402	0.2824	11	rs2973565	0.1378	5	73853700	A	G	0.7176	1.013	0.996	1.031	0.0133	0.009	85934	401577	5	73853700	5	73853700	*	rs2973565	R	73149525	rs2973565	A	G	0.7201	0.0111	0.0019	3.8e-09	692185	73149525	73853700	5	73853700	5	73853700	*	R	-1.47778	5.84211
5_73854042_G_A	rs2931438	5	73854042	G	A	-0.0021	0.998	0.982	1.014	0.5887	10	rs2931438	0.8003	5	73854042	A	G	0.5887	0.998	0.982	1.014	-0.0021	0.0082	85934	401577	5	73854042	5	73854042	*	rs2931438	R	73149867	rs2931438	A	G	0.5756	-0.0078	0.0017	7.8e-06	690526	73149867	73854042	5	73854042	5	73854042	*	R	-0.256098	-4.58824
5_73855208_A_G	rs2973564	5	73855208	A	G	-0.0131	0.987167	0.969932	1.00503	0.2825	11	rs2973564	0.1434	5	73855208	A	G	0.7175	1.013	0.995	1.031	0.0131	0.009	85934	401577	5	73855208	5	73855208	*	rs2973564	R	73151033	rs2973564	A	G	0.716	0.0111	0.0019	3.3e-09	690248	73151033	73855208	5	73855208	5	73855208	*	R	-1.45556	5.84211
5_73855854_A_G	rs4317302	5	73855854	A	G	-0.0019	0.998004	0.982318	1.0142	0.5864	11	rs4317302	0.8137	5	73855854	A	G	0.4136	1.002	0.986	1.018	0.0019	0.0082	85934	401577	5	73855854	5	73855854	*	rs4317302	R	73151679	rs4317302	A	G	0.4255	0.0078	0.0018	9.3e-06	686405	73151679	73855854	5	73855854	5	73855854	*	R	-0.231707	4.33333
5_73857929_A_C	rs2973563	5	73857929	A	C	-0.0018	0.998004	0.982318	1.0142	0.5442	11	rs2973563	0.8262	5	73857929	A	C	0.4558	1.002	0.986	1.018	0.0018	0.0082	85934	401577	5	73857929	5	73857929	*	rs2973563	M	73153754	rs2973563	A	C	0.4653	0.007	0.0017	5.4e-05	685543	73153754	73857929	5	73857929	5	73857929	*	M	-0.219512	4.11765
5_73863273_C_T	rs2931434	5	73863273	C	T	-0.0148	0.985	0.969	1.002	0.3181	10	rs2931434	0.08789	5	73863273	T	C	0.3181	0.985	0.969	1.002	-0.0148	0.0087	85934	401577	5	73863273	5	73863273	*	rs2931434	Y	73159098	rs2931434	T	C	0.3168	-0.0104	0.0018	1.4e-08	690664	73159098	73863273	5	73863273	5	73863273	*	Y	-1.70115	-5.77778
5_73863575_G_A	rs2973562	5	73863575	G	A	-0.0118	0.988	0.972	1.005	0.3709	10	rs2973562	0.1586	5	73863575	A	G	0.3709	0.988	0.972	1.005	-0.0118	0.0084	85934	401577	5	73863575	5	73863575	*	rs2973562	R	73159400	rs2973562	A	G	0.3705	-0.009	0.0018	3.1e-07	690336	73159400	73863575	5	73863575	5	73863575	*	R	-1.40476	-5
5_73863701_A_C	rs2973561	5	73863701	A	C	-0.0115	0.988142	0.972763	1.00503	0.3707	11	rs2973561	0.1705	5	73863701	A	C	0.6293	1.012	0.995	1.028	0.0115	0.0084	85934	401577	5	73863701	5	73863701	*	rs2973561	M	73159526	rs2973561	A	C	0.6296	0.0092	0.0018	1.9e-07	690556	73159526	73863701	5	73863701	5	73863701	*	M	-1.36905	5.11111
5_73864290_G_C	rs2931435	5	73864290	G	C	-0.0123	0.988	0.972	1.004	0.3716	5	rs2931435	0.1431	5	73864290	C	G	0.3716	0.988	0.972	1.004	-0.0123	0.0084	85934	401577	5	73864290	5	73864290	*	rs2931435	B	73160115	rs2931435	C	G	0.3705	-0.009	0.0018	3.5e-07	690806	73160115	73864290	5	73864290	5	73864290	*	B	-1.46429	-5
5_73864594_G_A	rs1979550	5	73864594	G	A	-0.0152	0.985	0.968	1.002	0.318	10	rs1979550	0.08026	5	73864594	A	G	0.318	0.985	0.968	1.002	-0.0152	0.0087	85934	401577	5	73864594	5	73864594	*	rs1979550	R	73160419	rs1979550	A	G	0.3164	-0.0101	0.0018	3.3e-08	692213	73160419	73864594	5	73864594	5	73864594	*	R	-1.74713	-5.61111
5_73864905_G_A	rs1014550	5	73864905	G	A	-0.0018	0.998	0.982	1.015	0.5987	10	rs1014550	0.8284	5	73864905	A	G	0.5987	0.998	0.982	1.015	-0.0018	0.0083	85934	401577	5	73864905	5	73864905	*	rs1014550	R	73160730	rs1014550	A	G	0.5848	-0.0077	0.0018	1.3e-05	688006	73160730	73864905	5	73864905	5	73864905	*	R	-0.216867	-4.27778
5_73864950_A_G	rs1979551	5	73864950	A	G	-0.016	0.984252	0.967118	1.001	0.319	11	rs1979551	0.06604	5	73864950	A	G	0.681	1.016	0.999	1.034	0.016	0.0087	85934	401577	5	73864950	5	73864950	*	rs1979551	R	73160775	rs1979551	A	G	0.6832	0.0098	0.0018	2.5e-08	779805	73160775	73864950	5	73864950	5	73864950	*	R	-1.83908	5.44444
5_73865733_C_A	rs2973559	5	73865733	C	A	-0.0155	0.985	0.968	1.002	0.3187	10	rs2973559	0.07336	5	73865733	A	C	0.3187	0.985	0.968	1.002	-0.0155	0.0087	85934	401577	5	73865733	5	73865733	*	rs2973559	M	73161558	rs2973559	A	C	0.3165	-0.0101	0.0018	3.5e-08	692321	73161558	73865733	5	73865733	5	73865733	*	M	-1.78161	-5.61111
5_73866531_A_G	rs2931436	5	73866531	A	G	-0.0159	0.984252	0.967118	1.001	0.3193	11	rs2931436	0.06657	5	73866531	A	G	0.6807	1.016	0.999	1.034	0.0159	0.0087	85934	401577	5	73866531	5	73866531	*	rs2931436	R	73162356	rs2931436	A	G	0.6831	0.0103	0.0018	1.8e-08	692519	73162356	73866531	5	73866531	5	73866531	*	R	-1.82759	5.72222
5_73866750_C_T	rs2931437	5	73866750	C	T	-0.0151	0.985	0.968	1.002	0.318	10	rs2931437	0.08138	5	73866750	T	C	0.318	0.985	0.968	1.002	-0.0151	0.0087	85934	401577	5	73866750	5	73866750	*	rs2931437	Y	73162575	rs2931437	T	C	0.3164	-0.0103	0.0018	1.6e-08	692327	73162575	73866750	5	73866750	5	73866750	*	Y	-1.73563	-5.72222
5_73868006_C_T	rs2931423	5	73868006	C	T	-0.0159	0.984	0.968	1.001	0.3195	10	rs2931423	0.06648	5	73868006	T	C	0.3195	0.984	0.968	1.001	-0.0159	0.0087	85934	401577	5	73868006	5	73868006	*	rs2931423	Y	73163831	rs2931423	T	C	0.3169	-0.0103	0.0018	1.6e-08	692576	73163831	73868006	5	73868006	5	73868006	*	Y	-1.82759	-5.72222
5_73868140_C_A	rs2973558	5	73868140	C	A	-0.0159	0.984	0.968	1.001	0.3199	10	rs2973558	0.06602	5	73868140	A	C	0.3199	0.984	0.968	1.001	-0.0159	0.0087	85934	401577	5	73868140	5	73868140	*	rs2973558	M	73163965	rs2973558	A	C	0.3172	-0.0102	0.0019	4.5e-08	647029	73163965	73868140	5	73868140	5	73868140	*	M	-1.82759	-5.36842
5_73868381_C_A	rs2973557	5	73868381	C	A	-0.0024	0.998	0.982	1.014	0.591	10	rs2973557	0.7733	5	73868381	A	C	0.591	0.998	0.982	1.014	-0.0024	0.0082	85934	401577	5	73868381	5	73868381	*	rs2973557	M	73164206	rs2973557	A	C	0.5772	-0.0078	0.0018	8.7e-06	688629	73164206	73868381	5	73868381	5	73868381	*	M	-0.292683	-4.33333
5_73868436_C_T	rs2931421	5	73868436	C	T	-0.0027	0.997	0.981	1.013	0.5901	10	rs2931421	0.7434	5	73868436	T	C	0.5901	0.997	0.981	1.013	-0.0027	0.0082	85934	401577	5	73868436	5	73868436	*	rs2931421	Y	73164261	rs2931421	T	C	0.5776	-0.0078	0.0018	8.7e-06	688652	73164261	73868436	5	73868436	5	73868436	*	Y	-0.329268	-4.33333
5_73869063_A_G	rs2931418	5	73869063	A	G	-0.0159	0.984252	0.967118	1.001	0.3196	11	rs2931418	0.0669	5	73869063	A	G	0.6804	1.016	0.999	1.034	0.0159	0.0087	85934	401577	5	73869063	5	73869063	*	rs2931418	R	73164888	rs2931418	A	G	0.6831	0.0103	0.0018	1.7e-08	692491	73164888	73869063	5	73869063	5	73869063	*	R	-1.82759	5.72222
5_73869555_T_C	rs2973556	5	73869555	T	C	-0.0093	0.99108	0.974659	1.00705	0.4177	11	rs2973556	0.2572	5	73869555	T	C	0.5823	1.009	0.993	1.026	0.0093	0.0082	85934	401577	5	73869555	5	73869555	*	rs2973556	Y	73165380	rs2973556	T	C	0.5855	0.008	0.0017	4.1e-06	689088	73165380	73869555	5	73869555	5	73869555	*	Y	-1.13415	4.70588
5_73871168_T_A	rs1352202	5	73871168	T	A	-0.0147	0.985	0.969	1.002	0.32	5	rs1352202	0.09141	5	73871168	A	T	0.32	0.985	0.969	1.002	-0.0147	0.0087	85934	401577	5	73871168	5	73871168	*	rs1352202	W	73166993	rs1352202	A	T	0.3219	-0.0101	0.0018	4.2e-08	690915	73166993	73871168	5	73871168	5	73871168	*	W	-1.68966	-5.61111
5_73871231_C_A	rs1352201	5	73871231	C	A	-0.0205	0.98	0.963	0.997	0.2892	10	rs1352201	0.02164	5	73871231	A	C	0.2892	0.98	0.963	0.997	-0.0205	0.0089	85934	401577	5	73871231	5	73871231	*	rs1352201	M	73167056	rs1352201	A	C	0.2831	-0.0087	0.0019	4.2e-06	692174	73167056	73871231	5	73871231	5	73871231	*	M	-2.30337	-4.57895
5_73871986_A_G	rs2973552	5	73871986	A	G	-0.0181	0.982318	0.965251	0.999001	0.2916	11	rs2973552	0.04313	5	73871986	A	G	0.7084	1.018	1.001	1.036	0.0181	0.0089	85934	401577	5	73871986	5	73871986	*	rs2973552	R	73167811	rs2973552	A	G	0.71	0.0088	0.002	1.5e-05	526011	73167811	73871986	5	73871986	5	73871986	*	R	-2.03371	4.4
5_73872283_C_T	rs2973551	5	73872283	C	T	0.0023	1.002	0.986	1.019	0.5714	10	rs2973551	0.7753	5	73872283	T	C	0.5714	1.002	0.986	1.019	0.0023	0.0082	85934	401577	5	73872283	5	73872283	*	rs2973551	Y	73168108	rs2973551	T	C	0.5479	-0.0072	0.0017	3.7e-05	689195	73168108	73872283	5	73872283	5	73872283	*	Y	0.280488	-4.23529
5_73872754_G_A	rs2973550	5	73872754	G	A	0.0012	1.001	0.985	1.017	0.5712	10	rs2973550	0.8836	5	73872754	A	G	0.5712	1.001	0.985	1.017	0.0012	0.0082	85934	401577	5	73872754	5	73872754	*	rs2973550	R	73168579	rs2973550	A	G	0.5567	-0.0071	0.0017	4.3e-05	687923	73168579	73872754	5	73872754	5	73872754	*	R	0.146341	-4.17647
5_73893320_G_A	rs2973529	5	73893320	G	A	-0.0108	0.989	0.973	1.006	0.3596	10	rs2973529	0.2045	5	73893320	A	G	0.3596	0.989	0.973	1.006	-0.0108	0.0085	85934	401577	5	73893320	5	73893320	*	rs2973529	D	73189145	rs2973529	A	G	0.3506	-0.0077	0.0018	2.3e-05	676870	73189145	73893320	5	73893320	5	73893320	*	D	-1.27059	-4.27778
5_73900292_T_C	rs420313	5	73900292	T	C	0.0044	1.00402	0.988142	1.02041	0.5211	11	rs420313	0.588	5	73900292	T	C	0.4789	0.996	0.98	1.012	-0.0044	0.0082	85934	401577	5	73900292	5	73900292	*	rs420313	Y	73196117	rs420313	T	C	0.4924	0.0092	0.0018	1.4e-07	687736	73196117	73900292	5	73900292	5	73900292	*	Y	0.536585	5.11111
5_73900784_A_G	rs3828583	5	73900784	A	G	-0.0062	0.994036	0.977517	1.0101	0.4053	11	rs3828583	0.4492	5	73900784	A	G	0.5947	1.006	0.99	1.023	0.0062	0.0083	85934	401577	5	73900784	5	73900784	*	rs3828583	R	73196609	rs3828583	A	G	0.6055	0.0102	0.0018	1.7e-08	637357	73196609	73900784	5	73900784	5	73900784	*	R	-0.746988	5.66667
5_73900815_C_T	rs3749642	5	73900815	C	T	-0.0062	0.994	0.978	1.01	0.4041	10	rs3749642	0.4534	5	73900815	T	C	0.4041	0.994	0.978	1.01	-0.0062	0.0083	85934	401577	5	73900815	5	73900815	*	rs3749642	Y	73196640	rs3749642	T	C	0.3937	-0.0098	0.0018	2.6e-08	691232	73196640	73900815	5	73900815	5	73900815	*	Y	-0.746988	-5.44444
5_73900985_C_T	rs3749640	5	73900985	C	T	-0.0122	0.988	0.971	1.005	0.2966	10	rs3749640	0.1719	5	73900985	T	C	0.2966	0.988	0.971	1.005	-0.0122	0.0089	85934	401577	5	73900985	5	73900985	*	rs3749640	Y	73196810	rs3749640	T	C	0.2922	-0.0077	0.0019	5.2e-05	684896	73196810	73900985	5	73900985	5	73900985	*	Y	-1.37079	-4.05263
5_73901360_A_C	rs434065	5	73901360	A	C	-0.0066	0.993049	0.977517	1.0101	0.4039	11	rs434065	0.4293	5	73901360	A	C	0.5961	1.007	0.99	1.023	0.0066	0.0083	85934	401577	5	73901360	5	73901360	*	rs434065	M	73197185	rs434065	A	C	0.6066	0.0098	0.0018	3e-08	690910	73197185	73901360	5	73901360	5	73901360	*	M	-0.795181	5.44444
5_73901375_G_A	rs384927	5	73901375	G	A	0.0063	1.006	0.99	1.023	0.5515	10	rs384927	0.4418	5	73901375	A	G	0.5515	1.006	0.99	1.023	0.0063	0.0082	85934	401577	5	73901375	5	73901375	*	rs384927	R	73197200	rs384927	A	G	0.5329	-0.0083	0.0018	3.5e-06	632678	73197200	73901375	5	73901375	5	73901375	*	R	0.768293	-4.61111
5_73902040_A_C	rs283621	5	73902040	A	C	0.0064	1.00604	0.990099	1.02249	0.5542	11	rs283621	0.4361	5	73902040	A	C	0.4458	0.994	0.978	1.01	-0.0064	0.0082	85934	401577	5	73902040	5	73902040	*	rs283621	M	73197865	rs283621	A	C	0.4663	0.008	0.0018	5.1e-06	687121	73197865	73902040	5	73902040	5	73902040	*	M	0.780488	4.44444
5_73902539_G_A	rs283622	5	73902539	G	A	-0.0031	0.997	0.981	1.013	0.462	10	rs283622	0.6998	5	73902539	A	G	0.462	0.997	0.981	1.013	-0.0031	0.0082	85934	401577	5	73902539	5	73902539	*	rs283622	R	73198364	rs283622	A	G	0.4521	-0.0089	0.0018	3.8e-07	687645	73198364	73902539	5	73902539	5	73902539	*	R	-0.378049	-4.94444
5_73902824_G_A	rs283623	5	73902824	G	A	0.0085	1.009	0.992	1.025	0.5643	10	rs283623	0.2967	5	73902824	A	G	0.5643	1.009	0.992	1.025	0.0085	0.0082	85934	401577	5	73902824	5	73902824	*	rs283623	R	73198649	rs283623	A	G	0.5428	-0.0078	0.0018	9.4e-06	687066	73198649	73902824	5	73902824	5	73902824	*	R	1.03659	-4.33333
5_73903714_C_G	rs283625	5	73903714	C	G	0.0077	1.00806	0.99108	1.02459	0.6098	6	rs283625	0.3615	5	73903714	C	G	0.3902	0.992	0.976	1.009	-0.0077	0.0084	85934	401577	5	73903714	5	73903714	*	rs283625	V	73199539	rs283625	C	G	0.4116	0.0069	0.0018	0.00013	678574	73199539	73903714	5	73903714	5	73903714	*	V	0.916667	3.83333
5_73905427_A_G	rs283626	5	73905427	A	G	0.0045	1.00402	0.988142	1.02041	0.5357	11	rs283626	0.5866	5	73905427	A	G	0.4643	0.996	0.98	1.012	-0.0045	0.0082	85934	401577	5	73905427	5	73905427	*	rs283626	R	73201252	rs283626	A	G	0.4819	0.0068	0.0018	0.00013	669314	73201252	73905427	5	73905427	5	73905427	*	R	0.54878	3.77778
5_74413785_G_A	rs10515179	5	74413785	G	A	0.0078	1.008	0.987	1.03	0.1664	10	rs10515179	0.4752	5	74413785	A	G	0.1664	1.008	0.987	1.03	0.0078	0.0109	85934	401577	5	74413785	5	74413785	*	rs10515179	R	73709610	rs10515179	A	G	0.1696	-0.0082	0.0023	0.00037	692566	73709610	74413785	5	74413785	5	74413785	*	R	0.715596	-3.56522
5_74415526_G_C	rs418211	5	74415526	G	C	-0.0029	0.997	0.976	1.018	0.8169	5	rs418211	0.7877	5	74415526	C	G	0.8169	0.997	0.976	1.018	-0.0029	0.0107	85569	395471	5	74415526	5	74415526	*	rs418211	S	73711351	rs418211	C	G	0.8153	-0.0078	0.0022	0.00045	688878	73711351	74415526	5	74415526	5	74415526	*	S	-0.271028	-3.54545
5_74419617_G_T	rs458961	5	74419617	G	T	-0.0026	0.997	0.977	1.019	0.8166	10	rs458961	0.8054	5	74419617	T	G	0.8166	0.997	0.977	1.019	-0.0026	0.0107	85569	395471	5	74419617	5	74419617	*	rs458961	K	73715442	rs458961	T	G	0.8155	-0.008	0.0022	0.00032	688432	73715442	74419617	5	74419617	5	74419617	*	K	-0.242991	-3.63636
5_74422905_T_C	rs294984	5	74422905	T	C	-0.0041	0.996016	0.974659	1.01729	0.8183	11	rs294984	0.7026	5	74422905	T	C	0.1817	1.004	0.983	1.026	0.0041	0.0108	85569	395471	5	74422905	5	74422905	*	rs294984	Y	73718730	rs294984	T	C	0.1829	0.0084	0.0022	0.00017	689225	73718730	74422905	5	74422905	5	74422905	*	Y	-0.37963	3.81818
5_74424630_A_G	rs463328	5	74424630	A	G	-0.0036	0.996016	0.97371	1.01937	0.8471	11	rs463328	0.7556	5	74424630	A	G	0.1529	1.004	0.981	1.027	0.0036	0.0116	85569	395471	5	74424630	5	74424630	*	rs463328	R	73720455	rs463328	A	G	0.1548	0.0092	0.0024	0.00017	690002	73720455	74424630	5	74424630	5	74424630	*	R	-0.310345	3.83333
5_74424916_T_A	rs460459	5	74424916	T	A	-0.0034	0.997	0.974	1.02	0.847	5	rs460459	0.769	5	74424916	A	T	0.847	0.997	0.974	1.02	-0.0034	0.0116	85569	395471	5	74424916	5	74424916	*	rs460459	W	73720741	rs460459	A	T	0.8452	-0.0092	0.0024	0.00016	690014	73720741	74424916	5	74424916	5	74424916	*	W	-0.293103	-3.83333
5_74424972_A_C	rs508276	5	74424972	A	C	-0.0034	0.997009	0.974659	1.01937	0.847	11	rs508276	0.7675	5	74424972	A	C	0.153	1.003	0.981	1.026	0.0034	0.0116	85569	395471	5	74424972	5	74424972	*	rs508276	M	73720797	rs508276	A	C	0.1548	0.0093	0.0024	0.00014	689689	73720797	74424972	5	74424972	5	74424972	*	M	-0.293103	3.875
5_74947027_A_G	rs3934476	5	74947027	A	G	-0.0102	0.990099	0.97371	1.00604	0.4471	11	rs3934476	0.212	5	74947027	A	G	0.5529	1.01	0.994	1.027	0.0102	0.0082	85934	401577	5	74947027	5	74947027	*	rs3934476	R	74242852	rs3934476	A	G	0.5572	0.0096	0.0017	3.3e-08	688210	74242852	74947027	5	74947027	5	74947027	*	R	-1.2439	5.64706
5_74956883_C_T	rs4413513	5	74956883	C	T	-0.0109	0.989	0.973	1.005	0.4414	10	rs4413513	0.1863	5	74956883	T	C	0.4414	0.989	0.973	1.005	-0.0109	0.0082	85934	401577	5	74956883	5	74956883	*	rs4413513	Y	74252708	rs4413513	T	C	0.4421	-0.0102	0.0018	6.7e-09	685023	74252708	74956883	5	74956883	5	74956883	*	Y	-1.32927	-5.66667
5_74957419_T_C	rs6883719	5	74957419	T	C	-0.0115	0.988142	0.972763	1.00503	0.4425	11	rs6883719	0.1624	5	74957419	T	C	0.5575	1.012	0.995	1.028	0.0115	0.0082	85934	401577	5	74957419	5	74957419	*	rs6883719	Y	74253244	rs6883719	T	C	0.5575	0.0094	0.0017	6.1e-08	691598	74253244	74957419	5	74957419	5	74957419	*	Y	-1.40244	5.52941
5_74958039_G_T	rs6898812	5	74958039	G	T	-0.0111	0.989	0.973	1.005	0.4382	10	rs6898812	0.1767	5	74958039	T	G	0.4382	0.989	0.973	1.005	-0.0111	0.0082	85934	401577	5	74958039	5	74958039	*	rs6898812	K	74253864	rs6898812	T	G	0.4411	-0.0104	0.0018	4.2e-09	685037	74253864	74958039	5	74958039	5	74958039	*	K	-1.35366	-5.77778
5_74958116_A_G	rs6884528	5	74958116	A	G	-0.0162	0.984252	0.966184	1.002	0.2595	11	rs6884528	0.08449	5	74958116	A	G	0.7405	1.016	0.998	1.035	0.0162	0.0094	85934	401577	5	74958116	5	74958116	*	rs6884528	D	74253941	rs6884528	A	G	0.7411	0.0077	0.002	0.00011	690152	74253941	74958116	5	74958116	5	74958116	*	D	-1.7234	3.85
5_74963725_G_A	rs6453099	5	74963725	G	A	0.0085	1.009	0.992	1.025	0.3917	10	rs6453099	0.3093	5	74963725	A	G	0.3917	1.009	0.992	1.025	0.0085	0.0083	85934	401577	5	74963725	5	74963725	*	rs6453099	R	74259550	rs6453099	A	G	0.3928	-0.0098	0.0018	2.8e-08	688641	74259550	74963725	5	74963725	5	74963725	*	R	1.0241	-5.44444
5_74966337_A_G	rs4703642	5	74966337	A	G	-0.0017	0.998004	0.982318	1.0142	0.5231	11	rs4703642	0.8318	5	74966337	A	G	0.4769	1.002	0.986	1.018	0.0017	0.0082	85934	401577	5	74966337	5	74966337	*	rs4703642	R	74262162	rs4703642	A	G	0.4771	0.014	0.0016	9.9e-18	787783	74262162	74966337	5	74966337	5	74966337	*	R	-0.207317	8.75
5_74966825_G_A	rs7719121	5	74966825	G	A	0.0122	1.012	0.994	1.031	0.2579	10	rs7719121	0.1873	5	74966825	A	G	0.2579	1.012	0.994	1.031	0.0122	0.0092	85934	401577	5	74966825	5	74966825	*	rs7719121	R	74262650	rs7719121	A	G	0.2571	-0.0104	0.002	1.4e-07	688462	74262650	74966825	5	74966825	5	74966825	*	R	1.32609	-5.2
5_74967155_T_C	rs4392601	5	74967155	T	C	-0.0139	0.986193	0.968054	1.00402	0.2653	11	rs4392601	0.1344	5	74967155	T	C	0.7347	1.014	0.996	1.033	0.0139	0.0093	85934	401577	5	74967155	5	74967155	*	rs4392601	Y	74262980	rs4392601	T	C	0.7326	0.0078	0.002	7.7e-05	686131	74262980	74967155	5	74967155	5	74967155	*	Y	-1.49462	3.9
5_74967630_T_C	rs10069744	5	74967630	T	C	0.0191	1.01937	0.993049	1.04712	0.1	11	rs10069744	0.157	5	74967630	T	C	0.9	0.981	0.955	1.007	-0.0191	0.0135	85934	401577	5	74967630	5	74967630	*	rs10069744	Y	74263455	rs10069744	T	C	0.8998	0.0141	0.0027	1.8e-07	795554	74263455	74967630	5	74967630	5	74967630	*	Y	1.41481	5.22222
5_74968456_C_T	rs4392602	5	74968456	C	T	-0.0013	0.999	0.983	1.015	0.522	10	rs4392602	0.8739	5	74968456	T	C	0.522	0.999	0.983	1.015	-0.0013	0.0082	85934	401577	5	74968456	5	74968456	*	rs4392602	Y	74264281	rs4392602	T	C	0.5229	-0.0146	0.0017	3.5e-17	684399	74264281	74968456	5	74968456	5	74968456	*	Y	-0.158537	-8.58824
5_74968735_T_C	rs7716518	5	74968735	T	C	-0.0043	0.996016	0.979432	1.01215	0.3658	11	rs7716518	0.6146	5	74968735	T	C	0.6342	1.004	0.988	1.021	0.0043	0.0085	85934	401577	5	74968735	5	74968735	*	rs7716518	Y	74264560	rs7716518	T	C	0.6349	0.0125	0.0018	5.3e-12	685399	74264560	74968735	5	74968735	5	74968735	*	Y	-0.505882	6.94444
5_74969695_C_T	rs7736223	5	74969695	C	T	-0.0059	0.994	0.978	1.01	0.5446	10	rs7736223	0.4699	5	74969695	T	C	0.5446	0.994	0.978	1.01	-0.0059	0.0082	85934	401577	5	74969695	5	74969695	*	rs7736223	Y	74265520	rs7736223	T	C	0.5439	-0.0148	0.0017	1e-17	684700	74265520	74969695	5	74969695	5	74969695	*	Y	-0.719512	-8.70588
5_74970518_A_G	rs10043960	5	74970518	A	G	0.0078	1.00806	0.98912	1.02669	0.2293	11	rs10043960	0.4184	5	74970518	A	G	0.7707	0.992	0.974	1.011	-0.0078	0.0097	85934	401577	5	74970518	5	74970518	*	rs10043960	R	74266343	rs10043960	A	G	0.7679	0.0093	0.002	4.4e-06	686204	74266343	74970518	5	74970518	5	74970518	*	R	0.804124	4.65
5_74972502_G_A	rs6453102	5	74972502	G	A	-0.0089	0.991	0.975	1.007	0.424	10	rs6453102	0.2845	5	74972502	A	G	0.424	0.991	0.975	1.007	-0.0089	0.0083	85934	401577	5	74972502	5	74972502	*	rs6453102	R	74268327	rs6453102	A	G	0.4239	-0.0092	0.0018	1.6e-07	681056	74268327	74972502	5	74972502	5	74972502	*	R	-1.07229	-5.11111
5_74973737_A_T	rs10069709	5	74973737	A	T	0.0083	1.00806	0.98912	1.02775	0.2287	6	rs10069709	0.3949	5	74973737	A	T	0.7713	0.992	0.973	1.011	-0.0083	0.0097	85934	401577	5	74973737	5	74973737	*	rs10069709	W	74269562	rs10069709	A	T	0.7682	0.0095	0.002	3.4e-06	684933	74269562	74973737	5	74973737	5	74973737	*	W	0.85567	4.75
5_74977516_A_G	rs10045282	5	74977516	A	G	-0.0055	0.994036	0.978474	1.01112	0.5454	11	rs10045282	0.5021	5	74977516	A	G	0.4546	1.006	0.989	1.022	0.0055	0.0082	85934	401577	5	74977516	5	74977516	*	rs10045282	R	74273341	rs10045282	A	G	0.4573	0.015	0.0017	6.5e-18	681449	74273341	74977516	5	74977516	5	74977516	*	R	-0.670732	8.82353
5_74978850_G_A	rs4382144	5	74978850	G	A	-0.0054	0.995	0.979	1.011	0.5336	10	rs4382144	0.5126	5	74978850	A	G	0.5336	0.995	0.979	1.011	-0.0054	0.0082	85934	401577	5	74978850	5	74978850	*	rs4382144	R	74274675	rs4382144	A	G	0.5319	-0.0143	0.0017	3.9e-18	783849	74274675	74978850	5	74978850	5	74978850	*	R	-0.658537	-8.41176
5_74980444_C_A	rs6889166	5	74980444	C	A	-0.0056	0.994	0.979	1.011	0.5437	10	rs6889166	0.497	5	74980444	A	C	0.5437	0.994	0.979	1.011	-0.0056	0.0082	85934	401577	5	74980444	5	74980444	*	rs6889166	M	74276269	rs6889166	A	C	0.5423	-0.015	0.0017	1e-17	680926	74276269	74980444	5	74980444	5	74980444	*	M	-0.682927	-8.82353
5_74980741_A_C	rs6870053	5	74980741	A	C	-0.0089	0.99108	0.974659	1.00806	0.3842	11	rs6870053	0.2905	5	74980741	A	C	0.6158	1.009	0.992	1.026	0.0089	0.0084	85934	401577	5	74980741	5	74980741	*	rs6870053	H	74276566	rs6870053	A	C	0.6151	0.013	0.0018	3.5e-13	681557	74276566	74980741	5	74980741	5	74980741	*	H	-1.05952	7.22222
5_74985899_T_C	rs10055502	5	74985899	T	C	0.0202	1.02041	0.994036	1.04822	0.1005	11	rs10055502	0.1355	5	74985899	T	C	0.8995	0.98	0.954	1.006	-0.0202	0.0135	85934	401577	5	74985899	5	74985899	*	rs10055502	Y	74281724	rs10055502	T	C	0.8998	0.0144	0.0029	5e-07	689464	74281724	74985899	5	74985899	5	74985899	*	Y	1.4963	4.96552
5_74990603_T_C	rs11954672	5	74990603	T	C	-0.0009	0.999001	0.983284	1.01523	0.3999	11	rs11954672	0.9097	5	74990603	T	C	0.6001	1.001	0.985	1.017	0.0009	0.0083	85934	401577	5	74990603	5	74990603	*	rs11954672	Y	74286428	rs11954672	T	C	0.6047	0.0153	0.0017	2.6e-18	691813	74286428	74990603	5	74990603	5	74990603	*	Y	-0.108434	9
5_74991917_T_C	rs7707671	5	74991917	T	C	0.0035	1.00301	0.986193	1.02145	0.3128	11	rs7707671	0.6887	5	74991917	T	C	0.6872	0.997	0.979	1.014	-0.0035	0.0088	85934	401577	5	74991917	5	74991917	*	rs7707671	Y	74287742	rs7707671	T	C	0.6874	0.009	0.0019	1.4e-06	691925	74287742	74991917	5	74991917	5	74991917	*	Y	0.397727	4.73684
5_74991988_C_T	rs10474423	5	74991988	C	T	0.005	1.005	0.988	1.022	0.3048	10	rs10474423	0.5711	5	74991988	T	C	0.3048	1.005	0.988	1.022	0.005	0.0088	85934	401577	5	74991988	5	74991988	*	rs10474423	Y	74287813	rs10474423	T	C	0.3047	-0.009	0.0019	1.7e-06	692196	74287813	74991988	5	74991988	5	74991988	*	Y	0.568182	-4.73684
5_74992038_T_C	rs7707833	5	74992038	T	C	-0.0009	0.999001	0.983284	1.01523	0.4001	11	rs7707833	0.912	5	74992038	T	C	0.5999	1.001	0.985	1.017	0.0009	0.0083	85934	401577	5	74992038	5	74992038	*	rs7707833	Y	74287863	rs7707833	T	C	0.6047	0.0153	0.0017	2.3e-18	692562	74287863	74992038	5	74992038	5	74992038	*	Y	-0.108434	9
5_74993244_T_C	rs6453104	5	74993244	T	C	-0.0007	0.999001	0.983284	1.01523	0.4014	11	rs6453104	0.929	5	74993244	T	C	0.5986	1.001	0.985	1.017	0.0007	0.0083	85934	401577	5	74993244	5	74993244	*	rs6453104	Y	74289069	rs6453104	T	C	0.6043	0.0153	0.0017	2.7e-18	691705	74289069	74993244	5	74993244	5	74993244	*	Y	-0.0843373	9
5_74993442_T_C	rs6887521	5	74993442	T	C	-0.0132	0.987167	0.960615	1.0142	0.0975	11	rs6887521	0.3389	5	74993442	T	C	0.9025	1.013	0.986	1.041	0.0132	0.0138	85934	401577	5	74993442	5	74993442	*	rs6887521	Y	74289267	rs6887521	T	C	0.90885	0.0214	0.003	5.8e-13	689720	74289267	74993442	5	74993442	5	74993442	*	Y	-0.956522	7.13333
5_74994694_T_C	rs11953548	5	74994694	T	C	-0.0005	0.999001	0.983284	1.01626	0.3998	11	rs11953548	0.9508	5	74994694	T	C	0.6002	1.001	0.984	1.017	0.0005	0.0083	85934	401577	5	74994694	5	74994694	*	rs11953548	Y	74290519	rs11953548	T	C	0.6049	0.0153	0.0017	1.9e-18	692164	74290519	74994694	5	74994694	5	74994694	*	Y	-0.060241	9
5_74996044_A_G	rs7700719	5	74996044	A	G	-0.0058	0.994036	0.978474	1.0101	0.4765	11	rs7700719	0.4782	5	74996044	A	G	0.5235	1.006	0.99	1.022	0.0058	0.0082	85934	401577	5	74996044	5	74996044	*	rs7700719	R	74291869	rs7700719	A	G	0.5265	0.0153	0.0017	1.6e-18	685140	74291869	74996044	5	74996044	5	74996044	*	R	-0.707317	9
5_74996658_A_C	rs6860492	5	74996658	A	C	0.0047	1.00503	0.987167	1.02249	0.3084	11	rs6860492	0.5957	5	74996658	A	C	0.6916	0.995	0.978	1.013	-0.0047	0.0088	85934	401577	5	74996658	5	74996658	*	rs6860492	M	74292483	rs6860492	A	C	0.691	0.0096	0.0019	3.4e-07	690793	74292483	74996658	5	74996658	5	74996658	*	M	0.534091	5.05263
5_74996869_T_G	rs10067703	5	74996869	T	G	0.0047	1.00503	0.987167	1.02249	0.3084	11	rs10067703	0.5954	5	74996869	T	G	0.6916	0.995	0.978	1.013	-0.0047	0.0088	85934	401577	5	74996869	5	74996869	*	rs10067703	B	74292694	rs10067703	T	G	0.6907	0.0095	0.0019	3.6e-07	690877	74292694	74996869	5	74996869	5	74996869	*	B	0.534091	5
5_75003121_G_A	rs6453106	5	75003121	G	A	0.0091	1.009	0.992	1.026	0.3297	10	rs6453106	0.2973	5	75003121	A	G	0.3297	1.009	0.992	1.026	0.0091	0.0087	85934	401577	5	75003121	5	75003121	*	rs6453106	R	74298946	rs6453106	A	G	0.3176	-0.0182	0.0019	1.3e-22	684063	74298946	75003121	5	75003121	5	75003121	*	R	1.04598	-9.57895
5_75003319_C_T	rs4320241	5	75003319	C	T	0.006	1.006	0.987	1.026	0.2231	10	rs4320241	0.5435	5	75003319	T	C	0.2231	1.006	0.987	1.026	0.006	0.0098	85934	401577	5	75003319	5	75003319	*	rs4320241	Y	74299144	rs4320241	T	C	0.2137	-0.0191	0.0021	3e-19	687748	74299144	75003319	5	75003319	5	75003319	*	Y	0.612245	-9.09524
5_75003492_C_T	rs4334860	5	75003492	C	T	-0.0096	0.99	0.963	1.019	0.09	10	rs4334860	0.5007	5	75003492	T	C	0.09	0.99	0.963	1.019	-0.0096	0.0143	85934	401577	5	75003492	5	75003492	*	rs4334860	Y	74299317	rs4334860	T	C	0.08431	-0.0219	0.0031	1.2e-12	678409	74299317	75003492	5	75003492	5	75003492	*	Y	-0.671329	-7.06452
5_75004774_C_T	rs6895821	5	75004774	C	T	-0.0016	0.998	0.981	1.016	0.2738	10	rs6895821	0.8626	5	75004774	T	C	0.2738	0.998	0.981	1.016	-0.0016	0.0091	85934	401577	5	75004774	5	75004774	*	rs6895821	Y	74300599	rs6895821	T	C	0.2705	-0.0152	0.002	1e-14	684411	74300599	75004774	5	75004774	5	75004774	*	Y	-0.175824	-7.6
5_75004788_G_T	rs6894634	5	75004788	G	T	-0.0014	0.999	0.981	1.017	0.2739	10	rs6894634	0.8745	5	75004788	T	G	0.2739	0.999	0.981	1.017	-0.0014	0.0091	85934	401577	5	75004788	5	75004788	*	rs6894634	K	74300613	rs6894634	T	G	0.2693	-0.0151	0.0018	2.4e-16	793169	74300613	75004788	5	75004788	5	75004788	*	K	-0.153846	-8.38889
5_75004933_C_A	rs6896040	5	75004933	C	A	-0.0161	0.984	0.957	1.012	0.0895	10	rs6896040	0.2614	5	75004933	A	C	0.0895	0.984	0.957	1.012	-0.0161	0.0143	85934	401577	5	75004933	5	75004933	*	rs6896040	M	74300758	rs6896040	A	C	0.0839	-0.0212	0.0031	5.1e-12	691380	74300758	75004933	5	75004933	5	75004933	*	M	-1.12587	-6.83871
5_75006027_A_C	rs7721887	5	75006027	A	C	-0.0162	0.984252	0.956938	1.01215	0.0896	11	rs7721887	0.2568	5	75006027	A	C	0.9104	1.016	0.988	1.045	0.0162	0.0143	85934	401577	5	75006027	5	75006027	*	rs7721887	M	74301852	rs7721887	A	C	0.91552	0.0199	0.0029	6.9e-12	781834	74301852	75006027	5	75006027	5	75006027	*	M	-1.13287	6.86207
5_75006833_A_G	rs4555772	5	75006833	A	G	-0.005	0.995025	0.978474	1.01112	0.3668	11	rs4555772	0.5537	5	75006833	A	G	0.6332	1.005	0.989	1.022	0.005	0.0084	85934	401577	5	75006833	5	75006833	*	rs4555772	R	74302658	rs4555772	A	G	0.6341	0.0145	0.0018	1.1e-15	684534	74302658	75006833	5	75006833	5	75006833	*	R	-0.595238	8.05556
5_75007294_A_G	rs7731533	5	75007294	A	G	-0.0165	0.983284	0.956023	1.01112	0.0896	11	rs7731533	0.2494	5	75007294	A	G	0.9104	1.017	0.989	1.046	0.0165	0.0143	85934	401577	5	75007294	5	75007294	*	rs7731533	R	74303119	rs7731533	A	G	0.91604	0.0211	0.0031	7.6e-12	679702	74303119	75007294	5	75007294	5	75007294	*	R	-1.15385	6.80645
5_75011656_T_C	rs4285200	5	75011656	T	C	-0.0013	0.999001	0.981354	1.01626	0.2737	11	rs4285200	0.8893	5	75011656	T	C	0.7263	1.001	0.984	1.019	0.0013	0.0091	85934	401577	5	75011656	5	75011656	*	rs4285200	Y	74307481	rs4285200	T	C	0.7284	0.0152	0.002	7.1e-15	690151	74307481	75011656	5	75011656	5	75011656	*	Y	-0.142857	7.6
5_75011712_C_T	rs4504370	5	75011712	C	T	-0.0164	0.984	0.957	1.012	0.0904	10	rs4504370	0.2496	5	75011712	T	C	0.0904	0.984	0.957	1.012	-0.0164	0.0143	85934	401577	5	75011712	5	75011712	*	rs4504370	Y	74307537	rs4504370	T	C	0.08378	-0.0212	0.0031	7.2e-12	673327	74307537	75011712	5	75011712	5	75011712	*	Y	-1.14685	-6.83871
5_75019059_T_C	rs7706858	5	75019059	T	C	0.0001	1	0.982318	1.01833	0.2711	11	rs7706858	0.9953	5	75019059	T	C	0.7289	1	0.982	1.018	-0.0001	0.0092	85934	401577	5	75019059	5	75019059	*	rs7706858	Y	74314884	rs7706858	T	C	0.7322	0.0156	0.002	1.7e-15	690793	74314884	75019059	5	75019059	5	75019059	*	Y	0.0108696	7.8
5_75021454_G_C	rs4492095	5	75021454	G	C	0.0008	1.001	0.983	1.019	0.2735	5	rs4492095	0.9311	5	75021454	C	G	0.2735	1.001	0.983	1.019	0.0008	0.0092	85934	401577	5	75021454	5	75021454	*	rs4492095	S	74317279	rs4492095	C	G	0.2699	-0.016	0.002	3.2e-16	691683	74317279	75021454	5	75021454	5	75021454	*	S	0.0869565	-8
5_75028612_G_A	rs3811986	5	75028612	G	A	0.0011	1.001	0.983	1.019	0.2765	10	rs3811986	0.9034	5	75028612	A	G	0.2765	1.001	0.983	1.019	0.0011	0.0091	85934	401577	5	75028612	5	75028612	*	rs3811986	R	74324437	rs3811986	A	G	0.2702	-0.0157	0.0019	7e-16	692572	74324437	75028612	5	75028612	5	75028612	*	R	0.120879	-8.26316
5_75028723_G_A	rs3811987	5	75028723	G	A	0.0012	1.001	0.984	1.019	0.2763	10	rs3811987	0.8966	5	75028723	A	G	0.2763	1.001	0.984	1.019	0.0012	0.0091	85934	401577	5	75028723	5	75028723	*	rs3811987	R	74324548	rs3811987	A	G	0.2709	-0.0157	0.0019	6.7e-16	692608	74324548	75028723	5	75028723	5	75028723	*	R	0.131868	-8.26316
5_75029077_C_T	rs4704166	5	75029077	C	T	0.0025	1.003	0.985	1.021	0.2735	10	rs4704166	0.7858	5	75029077	T	C	0.2735	1.003	0.985	1.021	0.0025	0.0091	85934	401577	5	75029077	5	75029077	*	rs4704166	N	74324902	rs4704166	T	C	0.2692	-0.0159	0.002	1.8e-15	647036	74324902	75029077	5	75029077	5	75029077	*	N	0.274725	-7.95
5_75031611_G_A	rs11957690	5	75031611	G	A	0.0011	1.001	0.983	1.019	0.2762	10	rs11957690	0.9053	5	75031611	A	G	0.2762	1.001	0.983	1.019	0.0011	0.0091	85934	401577	5	75031611	5	75031611	*	rs11957690	R	74327436	rs11957690	A	G	0.2702	-0.0157	0.0019	6.6e-16	692399	74327436	75031611	5	75031611	5	75031611	*	R	0.120879	-8.26316
5_75032243_C_T	rs7734427	5	75032243	C	T	0.0012	1.001	0.984	1.019	0.2763	10	rs7734427	0.8912	5	75032243	T	C	0.2763	1.001	0.984	1.019	0.0012	0.0091	85934	401577	5	75032243	5	75032243	*	rs7734427	Y	74328068	rs7734427	T	C	0.27	-0.0157	0.0019	7e-16	692364	74328068	75032243	5	75032243	5	75032243	*	Y	0.131868	-8.26316
5_75037152_T_C	rs7708899	5	75037152	T	C	0.0067	1.00705	0.986193	1.02775	0.1765	11	rs7708899	0.5288	5	75037152	T	C	0.8235	0.993	0.973	1.014	-0.0067	0.0107	85934	401577	5	75037152	5	75037152	*	rs7708899	Y	74332977	rs7708899	T	C	0.8252	0.0218	0.0023	6.4e-22	691497	74332977	75037152	5	75037152	5	75037152	*	Y	0.626168	9.47826
5_75041314_A_T	rs7726378	5	75041314	A	T	0.0021	1.002	0.984252	1.02041	0.2707	6	rs7726378	0.8149	5	75041314	A	T	0.7293	0.998	0.98	1.016	-0.0021	0.0092	85934	401577	5	75041314	5	75041314	*	rs7726378	W	74337139	rs7726378	A	T	0.7324	0.0161	0.002	2e-16	689465	74337139	75041314	5	75041314	5	75041314	*	W	0.228261	8.05
5_75044502_A_C	rs7714420	5	75044502	A	C	-0.0004	1	0.982318	1.01729	0.2893	11	rs7714420	0.9652	5	75044502	A	C	0.7107	1	0.983	1.018	0.0004	0.009	85934	401577	5	75044502	5	75044502	*	rs7714420	H	74340327	rs7714420	A	C	0.7139	0.0176	0.0019	5.5e-20	687919	74340327	75044502	5	75044502	5	75044502	*	H	-0.0444444	9.26316
5_75047944_G_A	rs7710706	5	75047944	G	A	-0.0048	0.995	0.979	1.012	0.3731	10	rs7710706	0.5683	5	75047944	A	G	0.3731	0.995	0.979	1.012	-0.0048	0.0085	85934	401577	5	75047944	5	75047944	*	rs7710706	R	74343769	rs7710706	A	G	0.3681	-0.0145	0.0018	4.8e-16	685501	74343769	75047944	5	75047944	5	75047944	*	R	-0.564706	-8.05556
5_75048640_T_C	rs6861101	5	75048640	T	C	0.0007	1.001	0.980392	1.02145	0.1823	11	rs6861101	0.9462	5	75048640	T	C	0.8177	0.999	0.979	1.02	-0.0007	0.0106	85934	401577	5	75048640	5	75048640	*	rs6861101	B	74344465	rs6861101	T	C	0.8199	0.0214	0.0022	1.2e-21	689052	74344465	75048640	5	75048640	5	75048640	*	B	0.0660377	9.72727
5_75056355_A_G	rs3935470	5	75056355	A	G	0.0012	1.001	0.984252	1.01833	0.3471	11	rs3935470	0.8929	5	75056355	A	G	0.6529	0.999	0.982	1.016	-0.0012	0.0086	85934	401577	5	75056355	5	75056355	*	rs3935470	R	74352180	rs3935470	A	G	0.6625	0.0165	0.0017	1.6e-21	794648	74352180	75056355	5	75056355	5	75056355	*	R	0.139535	9.70588
5_75061032_T_C	rs7700965	5	75061032	T	C	0.0074	1.00705	0.99108	1.02459	0.3674	11	rs7700965	0.3801	5	75061032	T	C	0.6326	0.993	0.976	1.009	-0.0074	0.0084	85934	401577	5	75061032	5	75061032	*	rs7700965	Y	74356857	rs7700965	T	C	0.6456	0.018	0.0018	3.1e-23	690586	74356857	75061032	5	75061032	5	75061032	*	Y	0.880952	10
5_75065315_T_C	rs4703645	5	75065315	T	C	0.0054	1.00503	0.984252	1.02775	0.1585	11	rs4703645	0.6254	5	75065315	T	C	0.8415	0.995	0.973	1.016	-0.0054	0.0111	85934	401577	5	75065315	5	75065315	*	rs4703645	Y	74361140	rs4703645	T	C	0.8384	0.015	0.0023	1e-10	691743	74361140	75065315	5	75065315	5	75065315	*	Y	0.486486	6.52174
5_75066032_C_A	rs4447960	5	75066032	C	A	0.0073	1.007	0.991	1.024	0.3674	10	rs4447960	0.3836	5	75066032	A	C	0.3674	1.007	0.991	1.024	0.0073	0.0084	85934	401577	5	75066032	5	75066032	*	rs4447960	M	74361857	rs4447960	A	C	0.355	-0.0179	0.0018	1.2e-23	692531	74361857	75066032	5	75066032	5	75066032	*	M	0.869048	-9.94444
5_75066397_A_G	rs4621537	5	75066397	A	G	0.0074	1.00705	0.99108	1.02459	0.3678	11	rs4621537	0.3789	5	75066397	A	G	0.6322	0.993	0.976	1.009	-0.0074	0.0084	85934	401577	5	75066397	5	75066397	*	rs4621537	R	74362222	rs4621537	A	G	0.6449	0.0201	0.0019	6.1e-25	529216	74362222	75066397	5	75066397	5	75066397	*	R	0.880952	10.5789
5_75068475_G_A	rs10942729	5	75068475	G	A	0.0075	1.008	0.991	1.024	0.3678	10	rs10942729	0.3761	5	75068475	A	G	0.3678	1.008	0.991	1.024	0.0075	0.0084	85934	401577	5	75068475	5	75068475	*	rs10942729	R	74364300	rs10942729	A	G	0.3553	-0.0179	0.0018	1.4e-23	692498	74364300	75068475	5	75068475	5	75068475	*	R	0.892857	-9.94444
5_75069228_T_C	rs9293643	5	75069228	T	C	0.0074	1.00705	0.99108	1.02459	0.3678	11	rs9293643	0.379	5	75069228	T	C	0.6322	0.993	0.976	1.009	-0.0074	0.0084	85934	401577	5	75069228	5	75069228	*	rs9293643	Y	74365053	rs9293643	T	C	0.6449	0.0178	0.0018	1.5e-23	692518	74365053	75069228	5	75069228	5	75069228	*	Y	0.880952	9.88889
5_75069932_A_C	rs4626318	5	75069932	A	C	-0.0037	0.996016	0.977517	1.01523	0.2169	11	rs4626318	0.7095	5	75069932	A	C	0.7831	1.004	0.985	1.023	0.0037	0.0098	85934	401577	5	75069932	5	75069932	*	rs4626318	M	74365757	rs4626318	A	C	0.7887	0.0112	0.0021	1.1e-07	692601	74365757	75069932	5	75069932	5	75069932	*	M	-0.377551	5.33333
5_75070198_A_G	rs7720620	5	75070198	A	G	0.0075	1.00705	0.99108	1.02459	0.3676	11	rs7720620	0.3734	5	75070198	A	G	0.6324	0.993	0.976	1.009	-0.0075	0.0084	85934	401577	5	75070198	5	75070198	*	rs7720620	R	74366023	rs7720620	A	G	0.645	0.0178	0.0018	1.5e-23	692528	74366023	75070198	5	75070198	5	75070198	*	R	0.892857	9.88889
5_75070708_C_T	rs4703646	5	75070708	C	T	0.0075	1.008	0.991	1.024	0.3678	10	rs4703646	0.3744	5	75070708	T	C	0.3678	1.008	0.991	1.024	0.0075	0.0084	85934	401577	5	75070708	5	75070708	*	rs4703646	Y	74366533	rs4703646	T	C	0.355	-0.017	0.0017	5.7e-24	795547	74366533	75070708	5	75070708	5	75070708	*	Y	0.892857	-10
5_75072332_G_A	rs4704170	5	75072332	G	A	0.0147	1.015	0.989	1.042	0.1013	10	rs4704170	0.2723	5	75072332	A	G	0.1013	1.015	0.989	1.042	0.0147	0.0134	85934	401577	5	75072332	5	75072332	*	rs4704170	R	74368157	rs4704170	A	G	0.1001	-0.0208	0.0028	1.6e-13	692596	74368157	75072332	5	75072332	5	75072332	*	R	1.09701	-7.42857
5_75072429_T_C	rs4704171	5	75072429	T	C	0.0266	1.02669	1.00301	1.05152	0.129	11	rs4704171	0.02791	5	75072429	T	C	0.871	0.974	0.951	0.997	-0.0266	0.0121	85934	401577	5	75072429	5	75072429	*	rs4704171	Y	74368254	rs4704171	T	C	0.8763	0.0201	0.0028	9e-13	534482	74368254	75072429	5	75072429	5	75072429	*	Y	2.19835	7.17857
5_75072817_G_T	rs4389672	5	75072817	G	T	0.0075	1.008	0.991	1.024	0.3679	10	rs4389672	0.3742	5	75072817	T	G	0.3679	1.008	0.991	1.024	0.0075	0.0084	85934	401577	5	75072817	5	75072817	*	rs4389672	K	74368642	rs4389672	T	G	0.3551	-0.0178	0.0018	2e-23	692548	74368642	75072817	5	75072817	5	75072817	*	K	0.892857	-9.88889
5_75075378_T_G	rs4621540	5	75075378	T	G	0.0075	1.00705	0.99108	1.02459	0.3677	11	rs4621540	0.3733	5	75075378	T	G	0.6323	0.993	0.976	1.009	-0.0075	0.0084	85934	401577	5	75075378	5	75075378	*	rs4621540	K	74371203	rs4621540	T	G	0.645	0.0178	0.0018	2.1e-23	692509	74371203	75075378	5	75075378	5	75075378	*	K	0.892857	9.88889
5_75076316_T_C	rs3923323	5	75076316	T	C	0.0055	1.00503	0.984252	1.02775	0.1585	11	rs3923323	0.6208	5	75076316	T	C	0.8415	0.995	0.973	1.016	-0.0055	0.0111	85934	401577	5	75076316	5	75076316	*	rs3923323	Y	74372141	rs3923323	T	C	0.8393	0.015	0.0023	8.9e-11	692557	74372141	75076316	5	75076316	5	75076316	*	Y	0.495495	6.52174
5_75080484_A_C	rs4447963	5	75080484	A	C	0.0074	1.00705	0.99108	1.02459	0.3678	11	rs4447963	0.3799	5	75080484	A	C	0.6322	0.993	0.976	1.009	-0.0074	0.0084	85934	401577	5	75080484	5	75080484	*	rs4447963	M	74376309	rs4447963	A	C	0.6449	0.0178	0.0018	1.7e-23	692459	74376309	75080484	5	75080484	5	75080484	*	M	0.880952	9.88889
5_75080746_C_T	rs4345300	5	75080746	C	T	0.0075	1.008	0.991	1.024	0.368	10	rs4345300	0.3764	5	75080746	T	C	0.368	1.008	0.991	1.024	0.0075	0.0084	85934	401577	5	75080746	5	75080746	*	rs4345300	Y	74376571	rs4345300	T	C	0.3573	-0.0178	0.0018	2.3e-23	692423	74376571	75080746	5	75080746	5	75080746	*	Y	0.892857	-9.88889
5_75080833_G_C	rs4632781	5	75080833	G	C	0.0057	1.006	0.984	1.028	0.1585	5	rs4632781	0.6088	5	75080833	C	G	0.1585	1.006	0.984	1.028	0.0057	0.0111	85934	401577	5	75080833	5	75080833	*	rs4632781	S	74376658	rs4632781	C	G	0.1607	-0.0148	0.0023	1.6e-10	692452	74376658	75080833	5	75080833	5	75080833	*	S	0.513514	-6.43478
5_75086256_G_A	rs4298239	5	75086256	G	A	0.0191	1.019	0.997	1.042	0.1516	10	rs4298239	0.09226	5	75086256	A	G	0.1516	1.019	0.997	1.042	0.0191	0.0114	85934	401577	5	75086256	5	75086256	*	rs4298239	R	74382081	rs4298239	A	G	0.1452	-0.0184	0.0025	8.4e-14	692511	74382081	75086256	5	75086256	5	75086256	*	R	1.67544	-7.36
5_75086557_G_T	rs4298240	5	75086557	G	T	0.0149	1.015	0.989	1.042	0.1014	10	rs4298240	0.2678	5	75086557	T	G	0.1014	1.015	0.989	1.042	0.0149	0.0134	85934	401577	5	75086557	5	75086557	*	rs4298240	K	74382382	rs4298240	T	G	0.09957	-0.0206	0.0028	2.7e-13	692573	74382382	75086557	5	75086557	5	75086557	*	K	1.11194	-7.35714
5_75087144_T_C	rs10440681	5	75087144	T	C	-0.0031	0.997009	0.977517	1.01626	0.2177	11	rs10440681	0.7529	5	75087144	T	C	0.7823	1.003	0.984	1.023	0.0031	0.0098	85934	401577	5	75087144	5	75087144	*	rs10440681	Y	74382969	rs10440681	T	C	0.7886	0.0115	0.0021	4.8e-08	678489	74382969	75087144	5	75087144	5	75087144	*	Y	-0.316327	5.47619
5_75088290_A_G	rs10462511	5	75088290	A	G	0.0051	1.00503	0.98912	1.02145	0.4211	11	rs10462511	0.5409	5	75088290	A	G	0.5789	0.995	0.979	1.011	-0.0051	0.0084	85934	401577	5	75088290	5	75088290	*	rs10462511	R	74384115	rs10462511	A	G	0.5916	0.0156	0.0018	1.1e-18	692242	74384115	75088290	5	75088290	5	75088290	*	R	0.607143	8.66667
5_75091492_C_G	rs10462512	5	75091492	C	G	0.0082	1.00806	0.992063	1.02459	0.3682	6	rs10462512	0.3295	5	75091492	C	G	0.6318	0.992	0.976	1.008	-0.0082	0.0084	85934	401577	5	75091492	5	75091492	*	rs10462512	S	74387317	rs10462512	C	G	0.6449	0.0178	0.0018	2.1e-23	692525	74387317	75091492	5	75091492	5	75091492	*	S	0.97619	9.88889
5_75091609_T_A	rs9293644	5	75091609	T	A	-0.0037	0.996	0.977	1.016	0.2167	5	rs9293644	0.7037	5	75091609	A	T	0.2167	0.996	0.977	1.016	-0.0037	0.0099	85934	401577	5	75091609	5	75091609	*	rs9293644	W	74387434	rs9293644	A	T	0.2113	-0.0112	0.0021	1.1e-07	684335	74387434	75091609	5	75091609	5	75091609	*	W	-0.373737	-5.33333
5_75093974_G_A	rs6860441	5	75093974	G	A	0.0081	1.008	0.992	1.025	0.368	10	rs6860441	0.3328	5	75093974	A	G	0.368	1.008	0.992	1.025	0.0081	0.0084	85934	401577	5	75093974	5	75093974	*	rs6860441	R	74389799	rs6860441	A	G	0.355	-0.0178	0.0018	2.2e-23	692503	74389799	75093974	5	75093974	5	75093974	*	R	0.964286	-9.88889
5_75095841_C_T	rs12653162	5	75095841	C	T	0.0082	1.008	0.992	1.025	0.368	10	rs12653162	0.3328	5	75095841	T	C	0.368	1.008	0.992	1.025	0.0082	0.0084	85934	401577	5	75095841	5	75095841	*	rs12653162	Y	74391666	rs12653162	T	C	0.3571	-0.0178	0.0018	1.9e-23	692516	74391666	75095841	5	75095841	5	75095841	*	Y	0.97619	-9.88889
5_75104561_G_C	rs961098	5	75104561	G	C	0.0007	1.001	0.979	1.023	0.1604	5	rs961098	0.9486	5	75104561	C	G	0.1604	1.001	0.979	1.023	0.0007	0.0111	85934	401577	5	75104561	5	75104561	*	rs961098	S	74400386	rs961098	C	G	0.1506	-0.0137	0.0024	1e-08	680862	74400386	75104561	5	75104561	5	75104561	*	S	0.0630631	-5.70833
5_75108032_T_A	rs7735057	5	75108032	T	A	0.0082	1.008	0.992	1.025	0.3682	5	rs7735057	0.3295	5	75108032	A	T	0.3682	1.008	0.992	1.025	0.0082	0.0084	85934	401577	5	75108032	5	75108032	*	rs7735057	W	74403857	rs7735057	A	T	0.3562	-0.0178	0.0018	1.8e-23	692547	74403857	75108032	5	75108032	5	75108032	*	W	0.97619	-9.88889
5_75109272_A_G	rs4361493	5	75109272	A	G	0.0082	1.00806	0.992063	1.02459	0.3682	11	rs4361493	0.3307	5	75109272	A	G	0.6318	0.992	0.976	1.008	-0.0082	0.0084	85934	401577	5	75109272	5	75109272	*	rs4361493	R	74405097	rs4361493	A	G	0.6449	0.017	0.0017	5.7e-24	795524	74405097	75109272	5	75109272	5	75109272	*	R	0.97619	10
5_75111406_T_A	rs2035192	5	75111406	T	A	0.0083	1.008	0.992	1.025	0.3682	5	rs2035192	0.3223	5	75111406	A	T	0.3682	1.008	0.992	1.025	0.0083	0.0084	85934	401577	5	75111406	5	75111406	*	rs2035192	W	74407231	rs2035192	A	T	0.3546	-0.0178	0.0018	1.7e-23	692547	74407231	75111406	5	75111406	5	75111406	*	W	0.988095	-9.88889
5_75113154_G_A	rs4301212	5	75113154	G	A	0.0007	1.001	0.979	1.023	0.1617	10	rs4301212	0.9524	5	75113154	A	G	0.1617	1.001	0.979	1.023	0.0007	0.0111	85934	401577	5	75113154	5	75113154	*	rs4301212	R	74408979	rs4301212	A	G	0.1514	-0.0134	0.0023	3.3e-09	783609	74408979	75113154	5	75113154	5	75113154	*	R	0.0630631	-5.82609
5_75117888_T_C	rs2035191	5	75117888	T	C	0.0114	1.01112	0.990099	1.03306	0.1721	11	rs2035191	0.2856	5	75117888	T	C	0.8279	0.989	0.968	1.01	-0.0114	0.0107	85934	401577	5	75117888	5	75117888	*	rs2035191	Y	74413713	rs2035191	T	C	0.8274	0.0133	0.0021	5.1e-10	795553	74413713	75117888	5	75117888	5	75117888	*	Y	1.06542	6.33333
5_75122155_G_A	rs10474429	5	75122155	G	A	-0.0028	0.997	0.978	1.017	0.2182	10	rs10474429	0.7741	5	75122155	A	G	0.2182	0.997	0.978	1.017	-0.0028	0.0098	85934	401577	5	75122155	5	75122155	*	rs10474429	R	74417980	rs10474429	A	G	0.2115	-0.0113	0.0021	7.9e-08	684378	74417980	75122155	5	75122155	5	75122155	*	R	-0.285714	-5.38095
5_75123968_G_A	rs6872475	5	75123968	G	A	0.0081	1.008	0.992	1.025	0.3682	10	rs6872475	0.3346	5	75123968	A	G	0.3682	1.008	0.992	1.025	0.0081	0.0084	85934	401577	5	75123968	5	75123968	*	rs6872475	R	74419793	rs6872475	A	G	0.3551	-0.0178	0.0018	2e-23	692541	74419793	75123968	5	75123968	5	75123968	*	R	0.964286	-9.88889
5_75124597_G_A	rs4704175	5	75124597	G	A	0.0189	1.019	0.994	1.045	0.1173	10	rs4704175	0.1353	5	75124597	A	G	0.1173	1.019	0.994	1.045	0.0189	0.0126	85934	401577	5	75124597	5	75124597	*	rs4704175	R	74420422	rs4704175	A	G	0.1123	-0.0195	0.0027	1.7e-13	692456	74420422	75124597	5	75124597	5	75124597	*	R	1.5	-7.22222
5_75125961_T_C	rs6453116	5	75125961	T	C	0.0219	1.02249	0.997009	1.04822	0.1149	11	rs6453116	0.08378	5	75125961	T	C	0.8851	0.978	0.954	1.003	-0.0219	0.0127	85934	401577	5	75125961	5	75125961	*	rs6453116	Y	74421786	rs6453116	T	C	0.8885	0.0196	0.0027	5.4e-13	692561	74421786	75125961	5	75125961	5	75125961	*	Y	1.72441	7.25926
5_75129392_C_T	rs10053125	5	75129392	C	T	-0.0046	0.995	0.977	1.014	0.2377	10	rs10053125	0.6298	5	75129392	T	C	0.2377	0.995	0.977	1.014	-0.0046	0.0095	85934	401577	5	75129392	5	75129392	*	rs10053125	Y	74425217	rs10053125	T	C	0.2322	-0.0113	0.0021	6.4e-08	642585	74425217	75129392	5	75129392	5	75129392	*	Y	-0.484211	-5.38095
5_75137433_G_A	rs13360638	5	75137433	G	A	0.0082	1.008	0.992	1.025	0.3682	10	rs13360638	0.3278	5	75137433	A	G	0.3682	1.008	0.992	1.025	0.0082	0.0084	85934	401577	5	75137433	5	75137433	*	rs13360638	R	74433258	rs13360638	A	G	0.355	-0.0178	0.0018	1.7e-23	692591	74433258	75137433	5	75137433	5	75137433	*	R	0.97619	-9.88889
5_75137535_T_C	rs13359143	5	75137535	T	C	0.0083	1.00806	0.992063	1.02459	0.368	11	rs13359143	0.326	5	75137535	T	C	0.632	0.992	0.976	1.008	-0.0083	0.0084	85934	401577	5	75137535	5	75137535	*	rs13359143	Y	74433360	rs13359143	T	C	0.6451	0.0178	0.0018	1.9e-23	692602	74433360	75137535	5	75137535	5	75137535	*	Y	0.988095	9.88889
5_75140749_C_T	rs1600074	5	75140749	C	T	0.0081	1.008	0.992	1.025	0.368	10	rs1600074	0.3355	5	75140749	T	C	0.368	1.008	0.992	1.025	0.0081	0.0084	85934	401577	5	75140749	5	75140749	*	rs1600074	Y	74436574	rs1600074	T	C	0.3551	-0.0178	0.0018	1.7e-23	692596	74436574	75140749	5	75140749	5	75140749	*	Y	0.964286	-9.88889
5_75141328_G_A	rs1477933	5	75141328	G	A	0.0082	1.008	0.992	1.025	0.3681	10	rs1477933	0.331	5	75141328	A	G	0.3681	1.008	0.992	1.025	0.0082	0.0084	85934	401577	5	75141328	5	75141328	*	rs1477933	R	74437153	rs1477933	A	G	0.355	-0.0178	0.0018	1.9e-23	692596	74437153	75141328	5	75141328	5	75141328	*	R	0.97619	-9.88889
5_75141403_C_A	rs1477932	5	75141403	C	A	0.0082	1.008	0.992	1.025	0.3681	10	rs1477932	0.3274	5	75141403	A	C	0.3681	1.008	0.992	1.025	0.0082	0.0084	85934	401577	5	75141403	5	75141403	*	rs1477932	M	74437228	rs1477932	A	C	0.355	-0.0178	0.0018	1.9e-23	692607	74437228	75141403	5	75141403	5	75141403	*	M	0.97619	-9.88889
5_75145875_G_A	rs7735937	5	75145875	G	A	0.0084	1.008	0.992	1.025	0.3686	10	rs7735937	0.3188	5	75145875	A	G	0.3686	1.008	0.992	1.025	0.0084	0.0084	85934	401577	5	75145875	5	75145875	*	rs7735937	R	74441700	rs7735937	A	G	0.3552	-0.0172	0.0017	4.1e-24	795601	74441700	75145875	5	75145875	5	75145875	*	R	1	-10.1176
5_75147139_T_C	rs6893216	5	75147139	T	C	0.0221	1.02249	0.997009	1.04822	0.1149	11	rs6893216	0.08201	5	75147139	T	C	0.8851	0.978	0.954	1.003	-0.0221	0.0127	85934	401577	5	75147139	5	75147139	*	rs6893216	Y	74442964	rs6893216	T	C	0.8879	0.0197	0.0027	4e-13	692611	74442964	75147139	5	75147139	5	75147139	*	Y	1.74016	7.2963
5_75147307_C_T	rs1422698	5	75147307	C	T	0.0082	1.008	0.992	1.025	0.3682	10	rs1422698	0.3312	5	75147307	T	C	0.3682	1.008	0.992	1.025	0.0082	0.0084	85934	401577	5	75147307	5	75147307	*	rs1422698	Y	74443132	rs1422698	T	C	0.3557	-0.0177	0.0018	3.6e-23	692492	74443132	75147307	5	75147307	5	75147307	*	Y	0.97619	-9.83333
5_75149053_T_C	rs7705012	5	75149053	T	C	-0.005	0.995025	0.976562	1.0142	0.238	11	rs7705012	0.5997	5	75149053	T	C	0.762	1.005	0.986	1.024	0.005	0.0095	85934	401577	5	75149053	5	75149053	*	rs7705012	Y	74444878	rs7705012	T	C	0.7687	0.0116	0.0021	1.8e-08	692608	74444878	75149053	5	75149053	5	75149053	*	Y	-0.526316	5.52381
5_75149992_G_A	rs1422697	5	75149992	G	A	0.0081	1.008	0.992	1.025	0.368	10	rs1422697	0.3384	5	75149992	A	G	0.368	1.008	0.992	1.025	0.0081	0.0084	85934	401577	5	75149992	5	75149992	*	rs1422697	R	74445817	rs1422697	A	G	0.3549	-0.0178	0.0018	1.7e-23	692607	74445817	75149992	5	75149992	5	75149992	*	R	0.964286	-9.88889
5_75150684_G_T	rs16872430	5	75150684	G	T	-0.0027	0.997	0.978	1.017	0.2183	10	rs16872430	0.7834	5	75150684	T	G	0.2183	0.997	0.978	1.017	-0.0027	0.0098	85934	401577	5	75150684	5	75150684	*	rs16872430	K	74446509	rs16872430	T	G	0.2115	-0.0112	0.0021	9.1e-08	692602	74446509	75150684	5	75150684	5	75150684	*	K	-0.27551	-5.33333
5_75150727_T_C	rs17671266	5	75150727	T	C	0.0168	1.01729	0.990099	1.04384	0.1021	11	rs17671266	0.2096	5	75150727	T	C	0.8979	0.983	0.958	1.01	-0.0168	0.0134	85934	401577	5	75150727	5	75150727	*	rs17671266	Y	74446552	rs17671266	T	C	0.90043	0.0196	0.0028	2.2e-12	692612	74446552	75150727	5	75150727	5	75150727	*	Y	1.25373	7
5_75150979_T_G	rs10054860	5	75150979	T	G	-0.0025	0.997009	0.978474	1.01729	0.2172	11	rs10054860	0.8012	5	75150979	T	G	0.7828	1.003	0.983	1.022	0.0025	0.0098	85934	401577	5	75150979	5	75150979	*	rs10054860	K	74446804	rs10054860	T	G	0.7881	0.0112	0.0021	1.1e-07	692535	74446804	75150979	5	75150979	5	75150979	*	K	-0.255102	5.33333
5_75153647_G_C	rs10447161	5	75153647	G	C	0.0051	1.005	0.979	1.032	0.1223	5	rs10447161	0.7013	5	75153647	C	G	0.1223	1.005	0.979	1.032	0.0051	0.0134	85934	401577	5	75153647	5	75153647	*	rs10447161	S	74449472	rs10447161	C	G	0.07484	0.0109	0.0028	9.9e-05	675394	74449472	75153647	5	75153647	5	75153647	*	S	0.380597	3.89286
5_75155868_T_A	rs2335107	5	75155868	T	A	0.0253	1.026	1.002	1.05	0.132	5	rs2335107	0.03554	5	75155868	A	T	0.132	1.026	1.002	1.05	0.0253	0.012	85934	401577	5	75155868	5	75155868	*	rs2335107	W	74451693	rs2335107	A	T	0.1243	-0.0189	0.0026	2.1e-13	692596	74451693	75155868	5	75155868	5	75155868	*	W	2.10833	-7.26923
5_75157202_T_G	rs10462354	5	75157202	T	G	0.0083	1.00806	0.992063	1.02459	0.3683	11	rs10462354	0.321	5	75157202	T	G	0.6317	0.992	0.976	1.008	-0.0083	0.0084	85934	401577	5	75157202	5	75157202	*	rs10462354	K	74453027	rs10462354	T	G	0.6447	0.0178	0.0018	1.6e-23	692525	74453027	75157202	5	75157202	5	75157202	*	K	0.988095	9.88889
5_75157993_C_G	rs6896474	5	75157993	C	G	0.0084	1.00806	0.992063	1.02564	0.3682	6	rs6896474	0.3185	5	75157993	C	G	0.6318	0.992	0.975	1.008	-0.0084	0.0084	85934	401577	5	75157993	5	75157993	*	rs6896474	S	74453818	rs6896474	C	G	0.645	0.0179	0.0018	1.2e-23	692334	74453818	75157993	5	75157993	5	75157993	*	S	1	9.94444
5_75160652_C_A	rs6872586	5	75160652	C	A	0.0249	1.025	1.001	1.05	0.1306	10	rs6872586	0.03857	5	75160652	A	C	0.1306	1.025	1.001	1.05	0.0249	0.0121	85934	401577	5	75160652	5	75160652	*	rs6872586	M	74456477	rs6872586	A	C	0.1258	-0.0189	0.0026	2.4e-13	692555	74456477	75160652	5	75160652	5	75160652	*	M	2.05785	-7.26923
5_75164220_A_G	rs6885071	5	75164220	A	G	0.0084	1.00806	0.992063	1.02564	0.3683	11	rs6885071	0.3162	5	75164220	A	G	0.6317	0.992	0.975	1.008	-0.0084	0.0084	85934	401577	5	75164220	5	75164220	*	rs6885071	R	74460045	rs6885071	A	G	0.6449	0.0184	0.0018	2.8e-24	692000	74460045	75164220	5	75164220	5	75164220	*	R	1	10.2222
5_75165850_C_T	rs7711762	5	75165850	C	T	0.0085	1.009	0.992	1.025	0.3683	10	rs7711762	0.3113	5	75165850	T	C	0.3683	1.009	0.992	1.025	0.0085	0.0084	85934	401577	5	75165850	5	75165850	*	rs7711762	Y	74461675	rs7711762	T	C	0.3551	-0.0179	0.0018	1.3e-23	692510	74461675	75165850	5	75165850	5	75165850	*	Y	1.0119	-9.94444
5_75166025_T_G	rs4703657	5	75166025	T	G	0.0085	1.00806	0.992063	1.02564	0.3683	11	rs4703657	0.3121	5	75166025	T	G	0.6317	0.992	0.975	1.008	-0.0085	0.0084	85934	401577	5	75166025	5	75166025	*	rs4703657	K	74461850	rs4703657	T	G	0.6429	0.0178	0.0018	1.5e-23	692510	74461850	75166025	5	75166025	5	75166025	*	K	1.0119	9.88889
5_75166099_C_A	rs4703658	5	75166099	C	A	0.0189	1.019	0.994	1.045	0.1173	10	rs4703658	0.1343	5	75166099	A	C	0.1173	1.019	0.994	1.045	0.0189	0.0126	85934	401577	5	75166099	5	75166099	*	rs4703658	M	74461924	rs4703658	A	C	0.1127	-0.0196	0.0027	1.4e-13	692419	74461924	75166099	5	75166099	5	75166099	*	M	1.5	-7.25926
5_75167360_T_G	rs1363577	5	75167360	T	G	0.0085	1.00806	0.992063	1.02564	0.3683	11	rs1363577	0.3124	5	75167360	T	G	0.6317	0.992	0.975	1.008	-0.0085	0.0084	85934	401577	5	75167360	5	75167360	*	rs1363577	K	74463185	rs1363577	T	G	0.642	0.0178	0.0018	1.6e-23	692488	74463185	75167360	5	75167360	5	75167360	*	K	1.0119	9.88889
5_75167617_A_T	rs16872436	5	75167617	A	T	0.0199	1.02041	0.995025	1.04603	0.1176	6	rs16872436	0.1153	5	75167617	A	T	0.8824	0.98	0.956	1.005	-0.0199	0.0126	85934	401577	5	75167617	5	75167617	*	rs16872436	W	74463442	rs16872436	A	T	0.8876	0.0198	0.0027	1.1e-13	692571	74463442	75167617	5	75167617	5	75167617	*	W	1.57937	7.33333
5_75170912_C_T	rs9654426	5	75170912	C	T	0.0081	1.008	0.992	1.025	0.3682	10	rs9654426	0.3344	5	75170912	T	C	0.3682	1.008	0.992	1.025	0.0081	0.0084	85934	401577	5	75170912	5	75170912	*	rs9654426	Y	74466737	rs9654426	T	C	0.355	-0.0178	0.0018	1.5e-23	692560	74466737	75170912	5	75170912	5	75170912	*	Y	0.964286	-9.88889
5_75171059_A_C	rs9654428	5	75171059	A	C	0.0082	1.00806	0.992063	1.02459	0.368	11	rs9654428	0.3297	5	75171059	A	C	0.632	0.992	0.976	1.008	-0.0082	0.0084	85934	401577	5	75171059	5	75171059	*	rs9654428	M	74466884	rs9654428	A	C	0.6451	0.0179	0.0018	1.2e-23	692571	74466884	75171059	5	75171059	5	75171059	*	M	0.97619	9.94444
5_75171100_C_G	rs9654429	5	75171100	C	G	0.0082	1.00806	0.992063	1.02459	0.368	6	rs9654429	0.3324	5	75171100	C	G	0.632	0.992	0.976	1.008	-0.0082	0.0084	85934	401577	5	75171100	5	75171100	*	rs9654429	S	74466925	rs9654429	C	G	0.6451	0.0179	0.0018	1.2e-23	692571	74466925	75171100	5	75171100	5	75171100	*	S	0.97619	9.94444
5_75175223_C_G	rs4704183	5	75175223	C	G	0.0103	1.0101	0.994036	1.02775	0.3484	6	rs4704183	0.2256	5	75175223	C	G	0.6516	0.99	0.973	1.006	-0.0103	0.0085	85934	401577	5	75175223	5	75175223	*	rs4704183	S	74471048	rs4704183	C	G	0.6642	0.0178	0.0018	1.2e-22	692436	74471048	75175223	5	75175223	5	75175223	*	S	1.21176	9.88889
5_75182025_G_A	rs10474431	5	75182025	G	A	-0.0028	0.997	0.978	1.017	0.2169	10	rs10474431	0.7753	5	75182025	A	G	0.2169	0.997	0.978	1.017	-0.0028	0.0098	85934	401577	5	75182025	5	75182025	*	rs10474431	R	74477850	rs10474431	A	G	0.2115	-0.0112	0.0021	1.1e-07	692523	74477850	75182025	5	75182025	5	75182025	*	R	-0.285714	-5.33333
5_75183413_T_C	rs1114161	5	75183413	T	C	0.025	1.02564	1.001	1.05042	0.1306	11	rs1114161	0.03843	5	75183413	T	C	0.8694	0.975	0.952	0.999	-0.025	0.0121	85934	401577	5	75183413	5	75183413	*	rs1114161	Y	74479238	rs1114161	T	C	0.8761	0.0189	0.0026	2.4e-13	692446	74479238	75183413	5	75183413	5	75183413	*	Y	2.06612	7.26923
5_75186358_C_T	rs6889429	5	75186358	C	T	0.0082	1.008	0.992	1.025	0.3681	10	rs6889429	0.3282	5	75186358	T	C	0.3681	1.008	0.992	1.025	0.0082	0.0084	85934	401577	5	75186358	5	75186358	*	rs6889429	Y	74482183	rs6889429	T	C	0.3552	-0.0179	0.0018	1.4e-23	692582	74482183	75186358	5	75186358	5	75186358	*	Y	0.97619	-9.94444
5_75186850_A_T	rs4704188	5	75186850	A	T	0.0084	1.00806	0.992063	1.02564	0.3683	6	rs4704188	0.3164	5	75186850	A	T	0.6317	0.992	0.975	1.008	-0.0084	0.0084	85934	401577	5	75186850	5	75186850	*	rs4704188	W	74482675	rs4704188	A	T	0.6448	0.0179	0.0018	1.2e-23	692535	74482675	75186850	5	75186850	5	75186850	*	W	1	9.94444
5_75190953_T_G	rs6898116	5	75190953	T	G	0.0082	1.00806	0.992063	1.02459	0.3682	11	rs6898116	0.3308	5	75190953	T	G	0.6318	0.992	0.976	1.008	-0.0082	0.0084	85934	401577	5	75190953	5	75190953	*	rs6898116	K	74486778	rs6898116	T	G	0.6448	0.0178	0.0018	1.5e-23	692538	74486778	75190953	5	75190953	5	75190953	*	K	0.97619	9.88889
5_75191889_G_A	rs10515200	5	75191889	G	A	-0.0027	0.997	0.978	1.017	0.2181	10	rs10515200	0.7866	5	75191889	A	G	0.2181	0.997	0.978	1.017	-0.0027	0.0098	85934	401577	5	75191889	5	75191889	*	rs10515200	R	74487714	rs10515200	A	G	0.2118	-0.0113	0.0021	8.9e-08	692415	74487714	75191889	5	75191889	5	75191889	*	R	-0.27551	-5.38095
5_75194173_G_A	rs1345704	5	75194173	G	A	0.0083	1.008	0.992	1.025	0.368	10	rs1345704	0.3257	5	75194173	A	G	0.368	1.008	0.992	1.025	0.0083	0.0084	85934	401577	5	75194173	5	75194173	*	rs1345704	R	74489998	rs1345704	A	G	0.3551	-0.0179	0.0018	1.3e-23	692587	74489998	75194173	5	75194173	5	75194173	*	R	0.988095	-9.94444
5_75194722_T_C	rs6890143	5	75194722	T	C	0.0223	1.02249	0.997009	1.04822	0.1149	11	rs6890143	0.07953	5	75194722	T	C	0.8851	0.978	0.954	1.003	-0.0223	0.0127	85934	401577	5	75194722	5	75194722	*	rs6890143	Y	74490547	rs6890143	T	C	0.8886	0.0196	0.0027	5.4e-13	692521	74490547	75194722	5	75194722	5	75194722	*	Y	1.75591	7.25926
5_75194833_T_C	rs6890320	5	75194833	T	C	0.0223	1.02249	0.997009	1.04822	0.1149	11	rs6890320	0.07972	5	75194833	T	C	0.8851	0.978	0.954	1.003	-0.0223	0.0127	85934	401577	5	75194833	5	75194833	*	rs6890320	Y	74490658	rs6890320	T	C	0.8887	0.0196	0.0027	5.4e-13	692546	74490658	75194833	5	75194833	5	75194833	*	Y	1.75591	7.25926
5_75197339_C_T	rs16872459	5	75197339	C	T	-0.0039	0.996	0.977	1.015	0.2191	10	rs16872459	0.6923	5	75197339	T	C	0.2191	0.996	0.977	1.015	-0.0039	0.0098	85934	401577	5	75197339	5	75197339	*	rs16872459	Y	74493164	rs16872459	T	C	0.2126	-0.0111	0.0021	1.1e-07	692538	74493164	75197339	5	75197339	5	75197339	*	Y	-0.397959	-5.28571
5_75199212_G_C	rs10077292	5	75199212	G	C	-0.0027	0.997	0.978	1.017	0.2177	5	rs10077292	0.784	5	75199212	C	G	0.2177	0.997	0.978	1.017	-0.0027	0.0098	85934	401577	5	75199212	5	75199212	*	rs10077292	B	74495037	rs10077292	C	G	0.2116	-0.0113	0.0021	8e-08	692465	74495037	75199212	5	75199212	5	75199212	*	B	-0.27551	-5.38095
5_75201152_A_G	rs10074789	5	75201152	A	G	-0.0029	0.997009	0.978474	1.01626	0.2169	11	rs10074789	0.7715	5	75201152	A	G	0.7831	1.003	0.984	1.022	0.0029	0.0098	85934	401577	5	75201152	5	75201152	*	rs10074789	R	74496977	rs10074789	A	G	0.7885	0.0111	0.0021	1.2e-07	692510	74496977	75201152	5	75201152	5	75201152	*	R	-0.295918	5.28571
5_75201259_G_A	rs9293650	5	75201259	G	A	0.0082	1.008	0.992	1.025	0.3682	10	rs9293650	0.3321	5	75201259	A	G	0.3682	1.008	0.992	1.025	0.0082	0.0084	85934	401577	5	75201259	5	75201259	*	rs9293650	R	74497084	rs9293650	A	G	0.3552	-0.0179	0.0018	1.3e-23	692575	74497084	75201259	5	75201259	5	75201259	*	R	0.97619	-9.94444
5_75202017_A_C	rs6885887	5	75202017	A	C	0.0081	1.00806	0.992063	1.02459	0.3682	11	rs6885887	0.3336	5	75202017	A	C	0.6318	0.992	0.976	1.008	-0.0081	0.0084	85934	401577	5	75202017	5	75202017	*	rs6885887	M	74497842	rs6885887	A	C	0.6418	0.0179	0.0018	1.2e-23	692384	74497842	75202017	5	75202017	5	75202017	*	M	0.964286	9.94444
5_75202060_T_C	rs6864324	5	75202060	T	C	0.0082	1.00806	0.992063	1.02459	0.368	11	rs6864324	0.3272	5	75202060	T	C	0.632	0.992	0.976	1.008	-0.0082	0.0084	85934	401577	5	75202060	5	75202060	*	rs6864324	Y	74497885	rs6864324	T	C	0.6449	0.0179	0.0018	1.3e-23	692515	74497885	75202060	5	75202060	5	75202060	*	Y	0.97619	9.94444
5_75202159_T_C	rs6864485	5	75202159	T	C	0.0082	1.00806	0.992063	1.02459	0.3682	11	rs6864485	0.327	5	75202159	T	C	0.6318	0.992	0.976	1.008	-0.0082	0.0084	85934	401577	5	75202159	5	75202159	*	rs6864485	Y	74497984	rs6864485	T	C	0.6448	0.0179	0.0018	1.3e-23	692584	74497984	75202159	5	75202159	5	75202159	*	Y	0.97619	9.94444
5_75202339_C_A	rs6879894	5	75202339	C	A	0.0082	1.008	0.992	1.025	0.3681	10	rs6879894	0.3287	5	75202339	A	C	0.3681	1.008	0.992	1.025	0.0082	0.0084	85934	401577	5	75202339	5	75202339	*	rs6879894	M	74498164	rs6879894	A	C	0.3552	-0.0179	0.0018	1.3e-23	692555	74498164	75202339	5	75202339	5	75202339	*	M	0.97619	-9.94444
5_75203806_A_G	rs17671496	5	75203806	A	G	0.0224	1.02249	0.998004	1.04822	0.1149	11	rs17671496	0.07829	5	75203806	A	G	0.8851	0.978	0.954	1.002	-0.0224	0.0127	85934	401577	5	75203806	5	75203806	*	rs17671496	R	74499631	rs17671496	A	G	0.8887	0.0198	0.0027	3.5e-13	692546	74499631	75203806	5	75203806	5	75203806	*	R	1.76378	7.33333
5_75207879_A_C	rs6889760	5	75207879	A	C	0.0084	1.00806	0.992063	1.02564	0.3682	11	rs6889760	0.3161	5	75207879	A	C	0.6318	0.992	0.975	1.008	-0.0084	0.0084	85934	401577	5	75207879	5	75207879	*	rs6889760	M	74503704	rs6889760	A	C	0.6448	0.0178	0.0018	1.6e-23	692353	74503704	75207879	5	75207879	5	75207879	*	M	1	9.88889
5_75210833_C_T	rs2219745	5	75210833	C	T	-0.0023	0.998	0.979	1.017	0.2183	10	rs2219745	0.8133	5	75210833	T	C	0.2183	0.998	0.979	1.017	-0.0023	0.0098	85934	401577	5	75210833	5	75210833	*	rs2219745	Y	74506658	rs2219745	T	C	0.2125	-0.0112	0.0021	1e-07	692316	74506658	75210833	5	75210833	5	75210833	*	Y	-0.234694	-5.33333
5_75214198_C_T	rs1422700	5	75214198	C	T	-0.0023	0.998	0.979	1.017	0.2176	10	rs1422700	0.8176	5	75214198	T	C	0.2176	0.998	0.979	1.017	-0.0023	0.0098	85934	401577	5	75214198	5	75214198	*	rs1422700	Y	74510023	rs1422700	T	C	0.2134	-0.0111	0.0021	1.1e-07	692302	74510023	75214198	5	75214198	5	75214198	*	Y	-0.234694	-5.28571
5_75214516_C_T	rs1363578	5	75214516	C	T	0.0087	1.009	0.992	1.025	0.3686	10	rs1363578	0.3022	5	75214516	T	C	0.3686	1.009	0.992	1.025	0.0087	0.0084	85934	401577	5	75214516	5	75214516	*	rs1363578	Y	74510341	rs1363578	T	C	0.3561	-0.0182	0.0018	7.5e-24	692042	74510341	75214516	5	75214516	5	75214516	*	Y	1.03571	-10.1111
5_75214528_G_T	rs1363579	5	75214528	G	T	0.0085	1.009	0.992	1.025	0.3681	10	rs1363579	0.3133	5	75214528	T	G	0.3681	1.009	0.992	1.025	0.0085	0.0084	85934	401577	5	75214528	5	75214528	*	rs1363579	K	74510353	rs1363579	T	G	0.3557	-0.0178	0.0018	2.1e-23	692411	74510353	75214528	5	75214528	5	75214528	*	K	1.0119	-9.88889
5_75214692_T_G	rs1422701	5	75214692	T	G	0.0084	1.00806	0.992063	1.02564	0.3682	11	rs1422701	0.3173	5	75214692	T	G	0.6318	0.992	0.975	1.008	-0.0084	0.0084	85934	401577	5	75214692	5	75214692	*	rs1422701	K	74510517	rs1422701	T	G	0.6443	0.0178	0.0018	2e-23	692482	74510517	75214692	5	75214692	5	75214692	*	K	1	9.88889
5_75215168_C_G	rs1422702	5	75215168	C	G	0.026	1.02669	1.002	1.05152	0.1307	6	rs1422702	0.03098	5	75215168	C	G	0.8693	0.974	0.951	0.998	-0.026	0.0121	85934	401577	5	75215168	5	75215168	*	rs1422702	B	74510993	rs1422702	C	G	0.8759	0.019	0.0026	2.1e-13	692365	74510993	75215168	5	75215168	5	75215168	*	B	2.14876	7.30769
5_75229012_A_G	rs1477937	5	75229012	A	G	0.0082	1.00806	0.992063	1.02459	0.368	11	rs1477937	0.3311	5	75229012	A	G	0.632	0.992	0.976	1.008	-0.0082	0.0084	85934	401577	5	75229012	5	75229012	*	rs1477937	R	74524837	rs1477937	A	G	0.6447	0.0178	0.0018	2.3e-23	692238	74524837	75229012	5	75229012	5	75229012	*	R	0.97619	9.88889
5_75232951_G_A	rs4627970	5	75232951	G	A	0.0083	1.008	0.992	1.025	0.3688	10	rs4627970	0.3242	5	75232951	A	G	0.3688	1.008	0.992	1.025	0.0083	0.0084	85934	401577	5	75232951	5	75232951	*	rs4627970	R	74528776	rs4627970	A	G	0.3552	-0.0178	0.0018	2.4e-23	692487	74528776	75232951	5	75232951	5	75232951	*	R	0.988095	-9.88889
5_75238547_A_G	rs6866661	5	75238547	A	G	0.0094	1.00908	0.993049	1.02669	0.3749	11	rs6866661	0.2648	5	75238547	A	G	0.6251	0.991	0.974	1.007	-0.0094	0.0084	85934	401577	5	75238547	5	75238547	*	rs6866661	R	74534372	rs6866661	A	G	0.6379	0.0181	0.0018	2.3e-24	691212	74534372	75238547	5	75238547	5	75238547	*	R	1.11905	10.0556
5_75240898_C_A	rs10064936	5	75240898	C	A	0.0011	1.001	0.982	1.02	0.2309	10	rs10064936	0.9071	5	75240898	A	C	0.2309	1.001	0.982	1.02	0.0011	0.0096	85934	401577	5	75240898	5	75240898	*	rs10064936	M	74536723	rs10064936	A	C	0.2239	-0.0114	0.0021	3.6e-08	691559	74536723	75240898	5	75240898	5	75240898	*	M	0.114583	-5.42857
5_75241926_C_T	rs4704197	5	75241926	C	T	0.0092	1.009	0.993	1.026	0.3751	10	rs4704197	0.2727	5	75241926	T	C	0.3751	1.009	0.993	1.026	0.0092	0.0084	85934	401577	5	75241926	5	75241926	*	rs4704197	Y	74537751	rs4704197	T	C	0.3626	-0.0181	0.0018	2.8e-24	691365	74537751	75241926	5	75241926	5	75241926	*	Y	1.09524	-10.0556
5_75244362_G_A	rs9942407	5	75244362	G	A	0.0071	1.007	0.991	1.024	0.3807	10	rs9942407	0.3981	5	75244362	A	G	0.3807	1.007	0.991	1.024	0.0071	0.0084	85934	401577	5	75244362	5	75244362	*	rs9942407	R	74540187	rs9942407	A	G	0.3685	-0.018	0.0018	2.6e-24	692239	74540187	75244362	5	75244362	5	75244362	*	R	0.845238	-10
5_75244572_A_G	rs7711235	5	75244572	A	G	0.0027	1.00301	0.984252	1.02145	0.2322	11	rs7711235	0.7804	5	75244572	A	G	0.7678	0.997	0.979	1.016	-0.0027	0.0096	85934	401577	5	75244572	5	75244572	*	rs7711235	R	74540397	rs7711235	A	G	0.7733	0.0111	0.0021	8.1e-08	692504	74540397	75244572	5	75244572	5	75244572	*	R	0.28125	5.28571
5_75264754_G_A	rs10066707	5	75264754	G	A	0.0069	1.007	0.99	1.024	0.3791	10	rs10066707	0.4099	5	75264754	A	G	0.3791	1.007	0.99	1.024	0.0069	0.0084	85934	401577	5	75264754	5	75264754	*	rs10066707	R	74560579	rs10066707	A	G	0.371	-0.0185	0.0018	1.7e-24	684560	74560579	75264754	5	75264754	5	75264754	*	R	0.821429	-10.2778
5_75266204_C_G	rs2006760	5	75266204	C	G	0.0032	1.00301	0.983284	1.02354	0.2111	6	rs2006760	0.7492	5	75266204	C	G	0.7889	0.997	0.977	1.017	-0.0032	0.0102	85934	401577	5	75266204	5	75266204	*	rs2006760	S	74562029	rs2006760	C	G	0.7911	0.0083	0.0022	0.00023	667763	74562029	75266204	5	75266204	5	75266204	*	S	0.313725	3.77273
5_75267955_G_A	rs4704199	5	75267955	G	A	-0.0161	0.984	0.956	1.013	0.0838	10	rs4704199	0.275	5	75267955	A	G	0.0838	0.984	0.956	1.013	-0.0161	0.0147	85934	401577	5	75267955	5	75267955	*	rs4704199	R	74563780	rs4704199	A	G	0.07998	-0.0116	0.0032	0.00031	618181	74563780	75267955	5	75267955	5	75267955	*	R	-1.09524	-3.625
5_75269328_C_T	rs10062361	5	75269328	C	T	0.0165	1.017	0.997	1.036	0.2176	10	rs10062361	0.09399	5	75269328	T	C	0.2176	1.017	0.997	1.036	0.0165	0.0098	85934	401577	5	75269328	5	75269328	*	rs10062361	Y	74565153	rs10062361	T	C	0.2144	-0.0148	0.002	6.6e-14	793397	74565153	75269328	5	75269328	5	75269328	*	Y	1.68367	-7.4
5_75272309_G_A	rs1009417	5	75272309	G	A	-0.0067	0.993	0.96	1.028	0.0576	10	rs1009417	0.7027	5	75272309	A	G	0.0576	0.993	0.96	1.028	-0.0067	0.0174	85934	401577	5	75272309	5	75272309	*	rs1009417	R	74568134	rs1009417	A	G	0.05548	-0.0129	0.0034	0.00019	794705	74568134	75272309	5	75272309	5	75272309	*	R	-0.385057	-3.79412
5_75273775_T_G	rs7710120	5	75273775	T	G	-0.0069	0.993049	0.959693	1.02775	0.0575	11	rs7710120	0.6932	5	75273775	T	G	0.9425	1.007	0.973	1.042	0.0069	0.0174	85934	401577	5	75273775	5	75273775	*	rs7710120	K	74569600	rs7710120	T	G	0.9465	0.0132	0.0034	0.00013	794757	74569600	75273775	5	75273775	5	75273775	*	K	-0.396552	3.88235
5_75274031_G_T	rs4704200	5	75274031	G	T	-0.0004	1	0.984	1.016	0.4247	10	rs4704200	0.9629	5	75274031	T	G	0.4247	1	0.984	1.016	-0.0004	0.0082	85934	401577	5	75274031	5	75274031	*	rs4704200	D	74569856	rs4704200	T	G	0.4133	-0.0188	0.0017	6.6e-30	794131	74569856	75274031	5	75274031	5	75274031	*	D	-0.0487805	-11.0588
5_75274706_G_A	rs1551894	5	75274706	G	A	0.0153	1.015	0.996	1.035	0.2173	10	rs1551894	0.1192	5	75274706	A	G	0.2173	1.015	0.996	1.035	0.0153	0.0098	85934	401577	5	75274706	5	75274706	*	rs1551894	R	74570531	rs1551894	A	G	0.2126	-0.0148	0.002	5.5e-14	795168	74570531	75274706	5	75274706	5	75274706	*	R	1.56122	-7.4
5_75275174_G_C	rs7732958	5	75275174	G	C	-0.0073	0.993	0.959	1.027	0.0576	5	rs7732958	0.6739	5	75275174	C	G	0.0576	0.993	0.959	1.027	-0.0073	0.0174	85934	401577	5	75275174	5	75275174	*	rs7732958	S	74570999	rs7732958	C	G	0.0535	-0.0139	0.0037	0.00017	691835	74570999	75275174	5	75275174	5	75275174	*	S	-0.41954	-3.75676
5_75276089_G_A	rs2052515	5	75276089	G	A	0.0161	1.016	0.997	1.036	0.2182	10	rs2052515	0.09974	5	75276089	A	G	0.2182	1.016	0.997	1.036	0.0161	0.0098	85934	401577	5	75276089	5	75276089	*	rs2052515	R	74571914	rs2052515	A	G	0.2127	-0.015	0.002	2.9e-14	795134	74571914	75276089	5	75276089	5	75276089	*	R	1.64286	-7.5
5_75279159_A_G	rs2126736	5	75279159	A	G	-0.0009	0.999001	0.983284	1.01523	0.426	11	rs2126736	0.9133	5	75279159	A	G	0.574	1.001	0.985	1.017	0.0009	0.0082	85934	401577	5	75279159	5	75279159	*	rs2126736	R	74574984	rs2126736	A	G	0.5855	0.0183	0.0017	1.7e-28	795111	74574984	75279159	5	75279159	5	75279159	*	R	-0.109756	10.7647
5_75282959_T_C	rs4072112	5	75282959	T	C	-0.0071	0.993049	0.959693	1.02775	0.0574	11	rs4072112	0.6817	5	75282959	T	C	0.9426	1.007	0.973	1.042	0.0071	0.0174	85934	401577	5	75282959	5	75282959	*	rs4072112	Y	74578784	rs4072112	T	C	0.94621	0.0127	0.0034	0.00023	794961	74578784	75282959	5	75282959	5	75282959	*	Y	-0.408046	3.73529
5_75291265_A_T	rs6453130	5	75291265	A	T	-0.0068	0.993049	0.959693	1.02775	0.0574	6	rs6453130	0.6975	5	75291265	A	T	0.9426	1.007	0.973	1.042	0.0068	0.0174	85934	401577	5	75291265	5	75291265	*	rs6453130	W	74587090	rs6453130	A	T	0.9465	0.0138	0.0037	0.0002	691823	74587090	75291265	5	75291265	5	75291265	*	W	-0.390805	3.72973
5_75293029_C_T	rs7731875	5	75293029	C	T	-0.0071	0.993	0.959	1.028	0.0565	10	rs7731875	0.6876	5	75293029	T	C	0.0565	0.993	0.959	1.028	-0.0071	0.0175	85934	401577	5	75293029	5	75293029	*	rs7731875	Y	74588854	rs7731875	T	C	0.05344	-0.0138	0.0039	0.00034	678961	74588854	75293029	5	75293029	5	75293029	*	Y	-0.405714	-3.53846
5_75300857_T_G	rs918623	5	75300857	T	G	0.0201	1.02041	1.001	1.0395	0.2348	11	rs918623	0.0357	5	75300857	T	G	0.7652	0.98	0.962	0.999	-0.0201	0.0096	85934	401577	5	75300857	5	75300857	*	rs918623	B	74596682	rs918623	T	G	0.7701	0.0157	0.0019	3e-16	790032	74596682	75300857	5	75300857	5	75300857	*	B	2.09375	8.26316
5_75301152_T_C	rs1423528	5	75301152	T	C	-0.0068	0.993049	0.959693	1.02775	0.0574	11	rs1423528	0.6946	5	75301152	T	C	0.9426	1.007	0.973	1.042	0.0068	0.0174	85934	401577	5	75301152	5	75301152	*	rs1423528	Y	74596977	rs1423528	T	C	0.94633	0.0124	0.0034	0.00032	794515	74596977	75301152	5	75301152	5	75301152	*	Y	-0.390805	3.64706
5_75306874_C_A	rs1423527	5	75306874	C	A	0.0042	1.004	0.988	1.02	0.4065	10	rs1423527	0.6114	5	75306874	A	C	0.4065	1.004	0.988	1.02	0.0042	0.0082	85934	401577	5	75306874	5	75306874	*	rs1423527	M	74602699	rs1423527	A	C	0.396	-0.019	0.0017	3.5e-30	792615	74602699	75306874	5	75306874	5	75306874	*	M	0.512195	-11.1765
5_75307073_T_C	rs4703665	5	75307073	T	C	0.0112	1.01112	0.988142	1.0352	0.8477	11	rs4703665	0.3499	5	75307073	T	C	0.1523	0.989	0.966	1.012	-0.0112	0.012	85934	401577	5	75307073	5	75307073	*	rs4703665	Y	74602898	rs4703665	T	C	0.1664	0.0128	0.0025	3e-07	732577	74602898	75307073	5	75307073	5	75307073	*	Y	0.933333	5.12
5_75307654_G_A	rs2335418	5	75307654	G	A	-0.0007	0.999	0.983	1.015	0.4347	10	rs2335418	0.9354	5	75307654	A	G	0.4347	0.999	0.983	1.015	-0.0007	0.0082	85934	401577	5	75307654	5	75307654	*	rs2335418	R	74603479	rs2335418	A	G	0.4232	-0.0192	0.0017	2.9e-31	792856	74603479	75307654	5	75307654	5	75307654	*	R	-0.0853659	-11.2941
5_75307891_C_T	rs17739025	5	75307891	C	T	-0.0068	0.993	0.96	1.028	0.0567	10	rs17739025	0.6977	5	75307891	T	C	0.0567	0.993	0.96	1.028	-0.0068	0.0175	85934	401577	5	75307891	5	75307891	*	rs17739025	Y	74603716	rs17739025	T	C	0.05461	-0.0128	0.0035	0.00024	794445	74603716	75307891	5	75307891	5	75307891	*	Y	-0.388571	-3.65714
5_75308493_C_T	rs6872197	5	75308493	C	T	-0.0077	0.992	0.959	1.027	0.0567	10	rs6872197	0.6608	5	75308493	T	C	0.0567	0.992	0.959	1.027	-0.0077	0.0175	85934	401577	5	75308493	5	75308493	*	rs6872197	Y	74604318	rs6872197	T	C	0.05361	-0.0141	0.0037	0.00014	691758	74604318	75308493	5	75308493	5	75308493	*	Y	-0.44	-3.81081
5_75308917_G_A	rs6871667	5	75308917	G	A	0.0077	1.008	0.992	1.024	0.4097	10	rs6871667	0.3499	5	75308917	A	G	0.4097	1.008	0.992	1.024	0.0077	0.0082	85934	401577	5	75308917	5	75308917	*	rs6871667	R	74604742	rs6871667	A	G	0.4009	-0.0195	0.0017	1.7e-31	786206	74604742	75308917	5	75308917	5	75308917	*	R	0.939024	-11.4706
5_75309395_G_A	rs10056811	5	75309395	G	A	0.0055	1.006	0.989	1.022	0.3442	10	rs10056811	0.5179	5	75309395	A	G	0.3442	1.006	0.989	1.022	0.0055	0.0085	85934	401577	5	75309395	5	75309395	*	rs10056811	R	74605220	rs10056811	A	G	0.3391	-0.0173	0.0017	2e-23	793586	74605220	75309395	5	75309395	5	75309395	*	R	0.647059	-10.1765
5_75309677_A_T	rs12660028	5	75309677	A	T	-0.0016	0.998004	0.965251	1.03199	0.0607	6	rs12660028	0.9229	5	75309677	A	T	0.9393	1.002	0.969	1.036	0.0016	0.017	85934	401577	5	75309677	5	75309677	*	rs12660028	W	74605502	rs12660028	A	T	0.94393	0.0125	0.0034	0.00027	782419	74605502	75309677	5	75309677	5	75309677	*	W	-0.0941176	3.67647
5_75310348_T_A	rs1423526	5	75310348	T	A	-0.0032	0.997	0.963	1.032	0.055	5	rs1423526	0.8553	5	75310348	A	T	0.055	0.997	0.963	1.032	-0.0032	0.0177	85934	401577	5	75310348	5	75310348	*	rs1423526	W	74606173	rs1423526	A	T	0.05209	-0.0137	0.0035	9.5e-05	794317	74606173	75310348	5	75310348	5	75310348	*	W	-0.180791	-3.91429
5_75311035_T_C	rs4703666	5	75311035	T	C	-0.0032	0.997009	0.962464	1.03199	0.055	11	rs4703666	0.8587	5	75311035	T	C	0.945	1.003	0.969	1.039	0.0032	0.0177	85934	401577	5	75311035	5	75311035	*	rs4703666	Y	74606860	rs4703666	T	C	0.94645	0.0139	0.0035	8.2e-05	794364	74606860	75311035	5	75311035	5	75311035	*	Y	-0.180791	3.97143
5_75312907_C_T	rs11957260	5	75312907	C	T	0.0003	1	0.984	1.017	0.434	10	rs11957260	0.9671	5	75312907	T	C	0.434	1	0.984	1.017	0.0003	0.0082	85934	401577	5	75312907	5	75312907	*	rs11957260	Y	74608732	rs11957260	T	C	0.4216	-0.0194	0.0016	2.6e-32	793381	74608732	75312907	5	75312907	5	75312907	*	Y	0.0365854	-12.125
5_75315699_T_C	rs6877840	5	75315699	T	C	-0.0018	0.998004	0.965251	1.03199	0.0606	11	rs6877840	0.9177	5	75315699	T	C	0.9394	1.002	0.969	1.036	0.0018	0.017	85934	401577	5	75315699	5	75315699	*	rs6877840	Y	74611524	rs6877840	T	C	0.94621	0.0136	0.0037	0.00021	691626	74611524	75315699	5	75315699	5	75315699	*	Y	-0.105882	3.67568
5_75319196_C_T	rs17671591	5	75319196	C	T	0.0053	1.005	0.989	1.022	0.3503	10	rs17671591	0.5297	5	75319196	T	C	0.3503	1.005	0.989	1.022	0.0053	0.0085	85934	401577	5	75319196	5	75319196	*	rs17671591	Y	74615021	rs17671591	T	C	0.3421	-0.0168	0.0017	8.1e-23	795604	74615021	75319196	5	75319196	5	75319196	*	Y	0.623529	-9.88235
5_75321018_T_C	rs10474433	5	75321018	T	C	0.005	1.00503	0.988142	1.02145	0.3504	11	rs10474433	0.5545	5	75321018	T	C	0.6496	0.995	0.979	1.012	-0.005	0.0085	85934	401577	5	75321018	5	75321018	*	rs10474433	Y	74616843	rs10474433	T	C	0.6576	0.0177	0.0018	2.6e-22	692422	74616843	75321018	5	75321018	5	75321018	*	Y	0.588235	9.83333
5_75321437_G_A	rs2878417	5	75321437	G	A	0.0036	1.004	0.988	1.02	0.4049	10	rs2878417	0.6625	5	75321437	A	G	0.4049	1.004	0.988	1.02	0.0036	0.0082	85934	401577	5	75321437	5	75321437	*	rs2878417	R	74617262	rs2878417	A	G	0.3946	-0.019	0.0017	2e-30	794732	74617262	75321437	5	75321437	5	75321437	*	R	0.439024	-11.1765
5_75322361_G_A	rs13358429	5	75322361	G	A	0.0049	1.005	0.988	1.022	0.3503	10	rs13358429	0.5604	5	75322361	A	G	0.3503	1.005	0.988	1.022	0.0049	0.0085	85934	401577	5	75322361	5	75322361	*	rs13358429	R	74618186	rs13358429	A	G	0.3423	-0.017	0.0017	4.3e-23	794596	74618186	75322361	5	75322361	5	75322361	*	R	0.576471	-10
5_75323307_C_T	rs13354746	5	75323307	C	T	0.0136	1.014	0.995	1.033	0.2259	10	rs13354746	0.1582	5	75323307	T	C	0.2259	1.014	0.995	1.033	0.0136	0.0097	85934	401577	5	75323307	5	75323307	*	rs13354746	Y	74619132	rs13354746	T	C	0.2236	-0.0152	0.0019	7.1e-15	794320	74619132	75323307	5	75323307	5	75323307	*	Y	1.40206	-8
5_75324400_C_T	rs3895886	5	75324400	C	T	-0.013	0.987	0.963	1.012	0.1191	10	rs3895886	0.2999	5	75324400	T	C	0.1191	0.987	0.963	1.012	-0.013	0.0126	85934	401577	5	75324400	5	75324400	*	rs3895886	Y	74620225	rs3895886	T	C	0.1159	-0.012	0.0026	3.6e-06	794451	74620225	75324400	5	75324400	5	75324400	*	Y	-1.03175	-4.61538
5_75324552_T_C	rs3857388	5	75324552	T	C	-0.013	0.987167	0.963391	1.01215	0.1191	11	rs3857388	0.3008	5	75324552	T	C	0.8809	1.013	0.988	1.038	0.013	0.0126	85934	401577	5	75324552	5	75324552	*	rs3857388	Y	74620377	rs3857388	T	C	0.8841	0.0121	0.0026	3.2e-06	790801	74620377	75324552	5	75324552	5	75324552	*	Y	-1.03175	4.65385
5_75325087_C_T	rs6878576	5	75325087	C	T	-0.0138	0.986	0.962	1.011	0.1189	10	rs6878576	0.2721	5	75325087	T	C	0.1189	0.986	0.962	1.011	-0.0138	0.0126	85934	401577	5	75325087	5	75325087	*	rs6878576	Y	74620912	rs6878576	T	C	0.117	-0.0125	0.0027	4.8e-06	691440	74620912	75325087	5	75325087	5	75325087	*	Y	-1.09524	-4.62963
5_75328657_T_C	rs3843480	5	75328657	T	C	0.0014	1.001	0.985222	1.01833	0.3802	11	rs3843480	0.8631	5	75328657	T	C	0.6198	0.999	0.982	1.015	-0.0014	0.0083	85934	401577	5	75328657	5	75328657	*	rs3843480	Y	74624482	rs3843480	T	C	0.6246	0.0216	0.0017	4.8e-36	745860	74624482	75328657	5	75328657	5	75328657	*	Y	0.168675	12.7059
5_75329662_C_A	rs7703051	5	75329662	C	A	0.0013	1.001	0.985	1.018	0.3808	10	rs7703051	0.8738	5	75329662	A	C	0.3808	1.001	0.985	1.018	0.0013	0.0083	85934	401577	5	75329662	5	75329662	*	rs7703051	M	74625487	rs7703051	A	C	0.3753	-0.0207	0.0017	4e-35	795447	74625487	75329662	5	75329662	5	75329662	*	M	0.156627	-12.1765
5_75329687_G_A	rs7701925	5	75329687	G	A	0.0024	1.002	0.984	1.021	0.2288	10	rs7701925	0.803	5	75329687	A	G	0.2288	1.002	0.984	1.021	0.0024	0.0096	85934	401577	5	75329687	5	75329687	*	rs7701925	R	74625512	rs7701925	A	G	0.224	-0.0218	0.0021	2.1e-24	582307	74625512	75329687	5	75329687	5	75329687	*	R	0.25	-10.381
5_75330257_T_C	rs11749783	5	75330257	T	C	0.001	1.001	0.985222	1.01729	0.3804	11	rs11749783	0.9035	5	75330257	T	C	0.6196	0.999	0.983	1.015	-0.001	0.0083	85934	401577	5	75330257	5	75330257	*	rs11749783	Y	74626082	rs11749783	T	C	0.6248	0.0207	0.0017	4.4e-35	795429	74626082	75330257	5	75330257	5	75330257	*	Y	0.120482	12.1765
5_75332189_G_C	rs3931914	5	75332189	G	C	0.0015	1.002	0.983	1.021	0.2285	5	rs3931914	0.8765	5	75332189	C	G	0.2285	1.002	0.983	1.021	0.0015	0.0096	85934	401577	5	75332189	5	75332189	*	rs3931914	S	74628014	rs3931914	C	G	0.228	-0.0214	0.0019	3.2e-28	792449	74628014	75332189	5	75332189	5	75332189	*	S	0.15625	-11.2632
5_75332550_A_T	rs3843481	5	75332550	A	T	0.0007	1.001	0.984252	1.01729	0.3801	6	rs3843481	0.9287	5	75332550	A	T	0.6199	0.999	0.983	1.016	-0.0007	0.0083	85934	401577	5	75332550	5	75332550	*	rs3843481	W	74628375	rs3843481	A	T	0.6248	0.0207	0.0017	1.6e-34	784484	74628375	75332550	5	75332550	5	75332550	*	W	0.0843373	12.1765
5_75335676_C_T	rs3761739	5	75335676	C	T	-0.0009	0.999	0.977	1.021	0.1514	10	rs3761739	0.9374	5	75335676	T	C	0.1514	0.999	0.977	1.021	-0.0009	0.0113	85934	401577	5	75335676	5	75335676	*	rs3761739	Y	74631501	rs3761739	T	C	0.1513	-0.0084	0.0023	0.00024	782230	74631501	75335676	5	75335676	5	75335676	*	Y	-0.079646	-3.65217
5_75338648_A_G	rs4704209	5	75338648	A	G	-0.0024	0.998004	0.963391	1.03306	0.0546	11	rs4704209	0.8929	5	75338648	A	G	0.9454	1.002	0.968	1.038	0.0024	0.0178	85934	401577	5	75338648	5	75338648	*	rs4704209	R	74634473	rs4704209	A	G	0.94767	0.0134	0.0035	0.00015	782733	74634473	75338648	5	75338648	5	75338648	*	R	-0.134831	3.82857
5_75340659_C_A	rs10045497	5	75340659	C	A	0.0014	1.001	0.985	1.018	0.3784	10	rs10045497	0.8653	5	75340659	A	C	0.3784	1.001	0.985	1.018	0.0014	0.0083	85934	401577	5	75340659	5	75340659	*	rs10045497	M	74636484	rs10045497	A	C	0.3741	-0.0216	0.0018	2.7e-34	692123	74636484	75340659	5	75340659	5	75340659	*	M	0.168675	-12
5_75345882_G_A	rs2303152	5	75345882	G	A	-0.015	0.985	0.96	1.011	0.1035	10	rs2303152	0.259	5	75345882	A	G	0.1035	0.985	0.96	1.011	-0.015	0.0133	85934	401577	5	75345882	5	75345882	*	rs2303152	R	74641707	rs2303152	A	G	0.1035	-0.0159	0.0027	6e-09	782989	74641707	75345882	5	75345882	5	75345882	*	R	-1.12782	-5.88889
5_75350430_T_A	rs2241402	5	75350430	T	A	-0.0033	0.997	0.963	1.032	0.0546	5	rs2241402	0.8545	5	75350430	A	T	0.0546	0.997	0.963	1.032	-0.0033	0.0178	85934	401577	5	75350430	5	75350430	*	rs2241402	W	74646255	rs2241402	A	T	0.05215	-0.0146	0.0038	0.00011	691924	74646255	75350430	5	75350430	5	75350430	*	W	-0.185393	-3.84211
5_75352778_A_T	rs12654264	5	75352778	A	T	0.0011	1.001	0.985222	1.01729	0.3803	6	rs12654264	0.8904	5	75352778	A	T	0.6197	0.999	0.983	1.015	-0.0011	0.0083	85934	401577	5	75352778	5	75352778	*	rs12654264	W	74648603	rs12654264	A	T	0.6251	0.0206	0.0017	5.7e-35	795480	74648603	75352778	5	75352778	5	75352778	*	W	0.13253	12.1176
5_75355259_A_G	rs3846662	5	75355259	A	G	-0.0001	1	0.984252	1.01626	0.437	11	rs3846662	0.9949	5	75355259	A	G	0.563	1	0.984	1.016	0.0001	0.0082	85934	401577	5	75355259	5	75355259	*	rs3846662	R	74651084	rs3846662	A	G	0.5705	0.0202	0.0016	1.8e-34	795536	74651084	75355259	5	75355259	5	75355259	*	R	-0.0121951	12.625
5_75358954_A_T	rs7717396	5	75358954	A	T	-0.0033	0.997009	0.962464	1.03199	0.0546	6	rs7717396	0.8534	5	75358954	A	T	0.9454	1.003	0.969	1.039	0.0033	0.0178	85934	401577	5	75358954	5	75358954	*	rs7717396	W	74654779	rs7717396	A	T	0.94791	0.0136	0.0035	0.00012	782807	74654779	75358954	5	75358954	5	75358954	*	W	-0.185393	3.88571
5_75359626_C_T	rs2303151	5	75359626	C	T	-0.0033	0.997	0.963	1.032	0.0545	10	rs2303151	0.8526	5	75359626	T	C	0.0545	0.997	0.963	1.032	-0.0033	0.0178	85934	401577	5	75359626	5	75359626	*	rs2303151	Y	74655451	rs2303151	T	C	0.05285	-0.0136	0.0035	0.00013	782793	74655451	75359626	5	75359626	5	75359626	*	Y	-0.185393	-3.88571
5_75359901_C_T	rs3846663	5	75359901	C	T	0.0012	1.001	0.985	1.018	0.3795	10	rs3846663	0.8892	5	75359901	T	C	0.3795	1.001	0.985	1.018	0.0012	0.0083	85934	401577	5	75359901	5	75359901	*	rs3846663	Y	74655726	rs3846663	T	C	0.3742	-0.0205	0.0017	1.1e-34	795445	74655726	75359901	5	75359901	5	75359901	*	Y	0.144578	-12.0588
5_75360714_T_C	rs12916	5	75360714	T	C	0.0029	1.00301	0.987167	1.01937	0.4056	11	rs12916	0.7274	5	75360714	T	C	0.5944	0.997	0.981	1.013	-0.0029	0.0082	85934	401577	5	75360714	5	75360714	*	rs12916	Y	74656539	rs12916	T	C	0.599	0.0196	0.0017	2.3e-32	789075	74656539	75360714	5	75360714	5	75360714	*	Y	0.353659	11.5294
5_75364531_T_C	rs4703670	5	75364531	T	C	0.0061	1.00604	0.987167	1.02564	0.2128	11	rs4703670	0.5392	5	75364531	T	C	0.7872	0.994	0.975	1.013	-0.0061	0.0099	85934	401577	5	75364531	5	75364531	*	rs4703670	B	74660356	rs4703670	T	C	0.7944	0.0239	0.002	1.1e-33	794492	74660356	75364531	5	75364531	5	75364531	*	B	0.616162	11.95
5_75370035_G_C	rs3733907	5	75370035	G	C	0.0002	1	0.978	1.023	0.1502	5	rs3733907	0.9824	5	75370035	C	G	0.1502	1	0.978	1.023	0.0002	0.0113	85934	401577	5	75370035	5	75370035	*	rs3733907	S	74665860	rs3733907	C	G	0.15	-0.0082	0.0023	0.00035	794272	74665860	75370035	5	75370035	5	75370035	*	S	0.0176991	-3.56522
5_75374629_C_T	rs10515197	5	75374629	C	T	0.0003	1	0.978	1.023	0.149	10	rs10515197	0.9769	5	75374629	T	C	0.149	1	0.978	1.023	0.0003	0.0114	85934	401577	5	75374629	5	75374629	*	rs10515197	Y	74670454	rs10515197	T	C	0.15	-0.0084	0.0023	0.00037	740010	74670454	75374629	5	75374629	5	75374629	*	Y	0.0263158	-3.65217
5_75377882_A_G	rs13356670	5	75377882	A	G	0.018	1.01833	0.999001	1.03734	0.2454	11	rs13356670	0.06043	5	75377882	A	G	0.7546	0.982	0.964	1.001	-0.018	0.0096	85934	401577	5	75377882	5	75377882	*	rs13356670	R	74673707	rs13356670	A	G	0.7539	0.0242	0.0019	1.6e-35	773062	74673707	75377882	5	75377882	5	75377882	*	R	1.875	12.7368
5_75379251_T_C	rs7700468	5	75379251	T	C	0.0028	1.00301	0.984252	1.02145	0.2424	11	rs7700468	0.7659	5	75379251	T	C	0.7576	0.997	0.979	1.016	-0.0028	0.0095	85934	401577	5	75379251	5	75379251	*	rs7700468	Y	74675076	rs7700468	T	C	0.7653	0.0237	0.0019	2.4e-35	792572	74675076	75379251	5	75379251	5	75379251	*	Y	0.294737	12.4737
5_75379892_T_G	rs16872526	5	75379892	T	G	-0.0074	0.993049	0.965251	1.02145	0.0859	11	rs16872526	0.609	5	75379892	T	G	0.9141	1.007	0.979	1.036	0.0074	0.0145	85934	401577	5	75379892	5	75379892	*	rs16872526	K	74675717	rs16872526	T	G	0.91441	0.0228	0.003	1.3e-14	783633	74675717	75379892	5	75379892	5	75379892	*	K	-0.510345	7.6
5_75380458_T_A	rs16872528	5	75380458	T	A	-0.007	0.993	0.965	1.022	0.0855	5	rs16872528	0.6311	5	75380458	A	T	0.0855	0.993	0.965	1.022	-0.007	0.0145	85934	401577	5	75380458	5	75380458	*	rs16872528	W	74676283	rs16872528	A	T	0.08483	-0.0236	0.0031	3.9e-14	680508	74676283	75380458	5	75380458	5	75380458	*	W	-0.482759	-7.6129
5_75382660_G_T	rs16872536	5	75382660	G	T	-0.0069	0.993	0.965	1.022	0.0855	10	rs16872536	0.6346	5	75382660	T	G	0.0855	0.993	0.965	1.022	-0.0069	0.0145	85934	401577	5	75382660	5	75382660	*	rs16872536	D	74678485	rs16872536	T	G	0.08483	-0.0229	0.003	8.7e-15	795483	74678485	75382660	5	75382660	5	75382660	*	D	-0.475862	-7.63333
5_75383112_G_A	rs3761742	5	75383112	G	A	0.0079	1.008	0.989	1.028	0.2116	10	rs3761742	0.4243	5	75383112	A	G	0.2116	1.008	0.989	1.028	0.0079	0.0099	85934	401577	5	75383112	5	75383112	*	rs3761742	R	74678937	rs3761742	A	G	0.2049	-0.0244	0.002	1.3e-34	795291	74678937	75383112	5	75383112	5	75383112	*	R	0.79798	-12.2
5_75385675_C_A	rs3846665	5	75385675	C	A	0.008	1.008	0.989	1.028	0.2113	10	rs3846665	0.4193	5	75385675	A	C	0.2113	1.008	0.989	1.028	0.008	0.0099	85934	401577	5	75385675	5	75385675	*	rs3846665	H	74681500	rs3846665	A	C	0.2059	-0.0245	0.002	9.9e-35	795197	74681500	75385675	5	75385675	5	75385675	*	H	0.808081	-12.25
5_75385948_T_C	rs698912	5	75385948	T	C	0.008	1.00806	0.98912	1.02775	0.2115	11	rs698912	0.4214	5	75385948	T	C	0.7885	0.992	0.973	1.011	-0.008	0.0099	85934	401577	5	75385948	5	75385948	*	rs698912	Y	74681773	rs698912	T	C	0.7927	0.0245	0.002	9.5e-35	793775	74681773	75385948	5	75385948	5	75385948	*	Y	0.808081	12.25
5_75387821_T_C	rs7356637	5	75387821	T	C	0.0025	1.002	0.984252	1.02145	0.2406	11	rs7356637	0.7886	5	75387821	T	C	0.7594	0.998	0.979	1.016	-0.0025	0.0095	85934	401577	5	75387821	5	75387821	*	rs7356637	Y	74683646	rs7356637	T	C	0.7662	0.0247	0.002	2.1e-34	692309	74683646	75387821	5	75387821	5	75387821	*	Y	0.263158	12.35
5_75389695_A_G	rs3761743	5	75389695	A	G	0.0014	1.001	0.983284	1.02041	0.2396	11	rs3761743	0.8813	5	75389695	A	G	0.7604	0.999	0.98	1.017	-0.0014	0.0095	85934	401577	5	75389695	5	75389695	*	rs3761743	R	74685520	rs3761743	A	G	0.7656	0.0235	0.0019	8.5e-35	795273	74685520	75389695	5	75389695	5	75389695	*	R	0.147368	12.3684
5_75393424_T_C	rs6878990	5	75393424	T	C	0.0025	1.002	0.986193	1.01937	0.3915	11	rs6878990	0.7635	5	75393424	T	C	0.6085	0.998	0.981	1.014	-0.0025	0.0083	85934	401577	5	75393424	5	75393424	*	rs6878990	Y	74689249	rs6878990	T	C	0.6151	0.0225	0.0017	1.4e-41	794896	74689249	75393424	5	75393424	5	75393424	*	Y	0.301205	13.2353
5_75396951_A_G	rs6453133	5	75396951	A	G	0.0011	1.001	0.984252	1.01833	0.2967	11	rs6453133	0.8976	5	75396951	A	G	0.7033	0.999	0.982	1.016	-0.0011	0.0089	85934	401577	5	75396951	5	75396951	*	rs6453133	R	74692776	rs6453133	A	G	0.7127	0.0242	0.0018	9.6e-42	794954	74692776	75396951	5	75396951	5	75396951	*	R	0.123596	13.4444
5_75400954_G_A	rs3804231	5	75400954	G	A	0.0187	1.019	0.995	1.044	0.1248	10	rs3804231	0.1264	5	75400954	A	G	0.1248	1.019	0.995	1.044	0.0187	0.0123	85934	401577	5	75400954	5	75400954	*	rs3804231	R	74696779	rs3804231	A	G	0.1201	-0.0213	0.0024	2.3e-18	795598	74696779	75400954	5	75400954	5	75400954	*	R	1.52033	-8.875
5_75401225_T_G	rs12173076	5	75401225	T	G	0.0156	1.01523	0.990099	1.04167	0.111	11	rs12173076	0.2271	5	75401225	T	G	0.889	0.985	0.96	1.01	-0.0156	0.0129	85934	401577	5	75401225	5	75401225	*	rs12173076	K	74697050	rs12173076	T	G	0.892	0.0215	0.0026	5.1e-17	795107	74697050	75401225	5	75401225	5	75401225	*	K	1.2093	8.26923
5_75408876_G_C	rs10515195	5	75408876	G	C	-0.0074	0.993	0.965	1.021	0.0855	5	rs10515195	0.6122	5	75408876	C	G	0.0855	0.993	0.965	1.021	-0.0074	0.0145	85934	401577	5	75408876	5	75408876	*	rs10515195	S	74704701	rs10515195	C	G	0.08489	-0.023	0.003	1e-14	787982	74704701	75408876	5	75408876	5	75408876	*	S	-0.510345	-7.66667
5_75409004_T_C	rs9293652	5	75409004	T	C	0.0182	1.01833	0.994036	1.04275	0.1252	11	rs9293652	0.1366	5	75409004	T	C	0.8748	0.982	0.959	1.006	-0.0182	0.0122	85934	401577	5	75409004	5	75409004	*	rs9293652	Y	74704829	rs9293652	T	C	0.8799	0.0209	0.0024	8.4e-18	789627	74704829	75409004	5	75409004	5	75409004	*	Y	1.4918	8.70833
5_75410836_T_C	rs10067900	5	75410836	T	C	0.0185	1.01833	0.995025	1.04384	0.1252	11	rs10067900	0.13	5	75410836	T	C	0.8748	0.982	0.958	1.005	-0.0185	0.0122	85934	401577	5	75410836	5	75410836	*	rs10067900	Y	74706661	rs10067900	T	C	0.8799	0.021	0.0024	5.4e-18	795428	74706661	75410836	5	75410836	5	75410836	*	Y	1.51639	8.75
5_75411937_G_A	rs16872555	5	75411937	G	A	-0.0075	0.993	0.965	1.021	0.0854	10	rs16872555	0.6055	5	75411937	A	G	0.0854	0.993	0.965	1.021	-0.0075	0.0146	85934	401577	5	75411937	5	75411937	*	rs16872555	D	74707762	rs16872555	A	G	0.08495	-0.0237	0.0031	3.5e-14	692326	74707762	75411937	5	75411937	5	75411937	*	D	-0.513699	-7.64516
5_75413509_T_C	rs4704215	5	75413509	T	C	-0.006	0.994036	0.959693	1.02881	0.0543	11	rs4704215	0.7358	5	75413509	T	C	0.9457	1.006	0.972	1.042	0.006	0.0178	85934	401577	5	75413509	5	75413509	*	rs4704215	Y	74709334	rs4704215	T	C	0.94779	0.0142	0.0038	0.00016	691881	74709334	75413509	5	75413509	5	75413509	*	Y	-0.337079	3.73684
5_75414725_G_A	rs16872556	5	75414725	G	A	-0.0073	0.993	0.965	1.022	0.0854	10	rs16872556	0.6148	5	75414725	A	G	0.0854	0.993	0.965	1.022	-0.0073	0.0146	85934	401577	5	75414725	5	75414725	*	rs16872556	R	74710550	rs16872556	A	G	0.08489	-0.0228	0.003	1.3e-14	795408	74710550	75414725	5	75414725	5	75414725	*	R	-0.5	-7.6
5_75421828_C_T	rs10038723	5	75421828	C	T	0.0078	1.008	0.988	1.028	0.2112	10	rs10038723	0.4293	5	75421828	T	C	0.2112	1.008	0.988	1.028	0.0078	0.0099	85934	401577	5	75421828	5	75421828	*	rs10038723	Y	74717653	rs10038723	T	C	0.2066	-0.0244	0.002	1.9e-34	795259	74717653	75421828	5	75421828	5	75421828	*	Y	0.787879	-12.2
5_75421942_G_A	rs6453134	5	75421942	G	A	0.0016	1.002	0.983	1.02	0.241	10	rs6453134	0.8685	5	75421942	A	G	0.241	1.002	0.983	1.02	0.0016	0.0095	85934	401577	5	75421942	5	75421942	*	rs6453134	R	74717767	rs6453134	A	G	0.2342	-0.0245	0.002	2.2e-35	731033	74717767	75421942	5	75421942	5	75421942	*	R	0.168421	-12.25
5_75429784_T_C	rs10075139	5	75429784	T	C	0.0077	1.00806	0.988142	1.02775	0.2111	11	rs10075139	0.4372	5	75429784	T	C	0.7889	0.992	0.973	1.012	-0.0077	0.0099	85934	401577	5	75429784	5	75429784	*	rs10075139	Y	74725609	rs10075139	T	C	0.7937	0.0244	0.002	2.1e-34	795275	74725609	75429784	5	75429784	5	75429784	*	Y	0.777778	12.2
5_75435907_A_G	rs10434644	5	75435907	A	G	0.0017	1.002	0.983284	1.02041	0.2394	11	rs10434644	0.8559	5	75435907	A	G	0.7606	0.998	0.98	1.017	-0.0017	0.0095	85934	401577	5	75435907	5	75435907	*	rs10434644	R	74731732	rs10434644	A	G	0.7667	0.0244	0.0021	5e-30	555851	74731732	75435907	5	75435907	5	75435907	*	R	0.178947	11.619
5_75438537_A_G	rs4385188	5	75438537	A	G	0.0014	1.001	0.983284	1.02041	0.2393	11	rs4385188	0.88	5	75438537	A	G	0.7607	0.999	0.98	1.017	-0.0014	0.0095	85934	401577	5	75438537	5	75438537	*	rs4385188	R	74734362	rs4385188	A	G	0.7664	0.0236	0.0019	5.1e-35	795074	74734362	75438537	5	75438537	5	75438537	*	R	0.147368	12.4211
5_75440240_A_C	rs6872314	5	75440240	A	C	0.0021	1.002	0.983284	1.02145	0.2407	11	rs6872314	0.823	5	75440240	A	C	0.7593	0.998	0.979	1.017	-0.0021	0.0095	85934	401577	5	75440240	5	75440240	*	rs6872314	M	74736065	rs6872314	A	C	0.7658	0.0235	0.0019	6.9e-35	795076	74736065	75440240	5	75440240	5	75440240	*	M	0.221053	12.3684
5_75445125_C_T	rs9791146	5	75445125	C	T	-0.0082	0.992	0.964	1.02	0.086	10	rs9791146	0.5703	5	75445125	T	C	0.086	0.992	0.964	1.02	-0.0082	0.0145	85934	401577	5	75445125	5	75445125	*	rs9791146	Y	74740950	rs9791146	T	C	0.08478	-0.0233	0.0033	9.9e-13	558873	74740950	75445125	5	75445125	5	75445125	*	Y	-0.565517	-7.06061
5_75449403_G_T	rs10070207	5	75449403	G	T	-0.001	0.999	0.98	1.019	0.2163	10	rs10070207	0.9185	5	75449403	T	G	0.2163	0.999	0.98	1.019	-0.001	0.0099	85934	401577	5	75449403	5	75449403	*	rs10070207	K	74745228	rs10070207	T	G	0.2087	-0.0215	0.002	7.1e-27	793571	74745228	75449403	5	75449403	5	75449403	*	K	-0.10101	-10.75
5_75452680_C_T	rs4704219	5	75452680	C	T	0.0021	1.002	0.986	1.019	0.3917	10	rs4704219	0.8053	5	75452680	T	C	0.3917	1.002	0.986	1.019	0.0021	0.0083	85934	401577	5	75452680	5	75452680	*	rs4704219	Y	74748505	rs4704219	T	C	0.3849	-0.0224	0.0017	3.3e-41	794753	74748505	75452680	5	75452680	5	75452680	*	Y	0.253012	-13.1765
5_75460396_A_G	rs4512110	5	75460396	A	G	-0.0166	0.983284	0.958773	1.00908	0.1134	11	rs4512110	0.1974	5	75460396	A	G	0.8866	1.017	0.991	1.043	0.0166	0.0129	85934	401577	5	75460396	5	75460396	*	rs4512110	R	74756221	rs4512110	A	G	0.8879	0.0199	0.0026	2.9e-14	795123	74756221	75460396	5	75460396	5	75460396	*	R	-1.28682	7.65385
5_75461731_G_A	rs4704220	5	75461731	G	A	0.002	1.002	0.986	1.018	0.3918	10	rs4704220	0.813	5	75461731	A	G	0.3918	1.002	0.986	1.018	0.002	0.0083	85934	401577	5	75461731	5	75461731	*	rs4704220	R	74757556	rs4704220	A	G	0.3856	-0.0225	0.0017	1.3e-41	794882	74757556	75461731	5	75461731	5	75461731	*	R	0.240964	-13.2353
5_75461933_T_C	rs12659791	5	75461933	T	C	0.0002	1	0.978474	1.02249	0.1498	11	rs12659791	0.983	5	75461933	T	C	0.8502	1	0.978	1.022	-0.0002	0.0113	85934	401577	5	75461933	5	75461933	*	rs12659791	Y	74757758	rs12659791	T	C	0.8484	0.0082	0.0023	0.00034	794904	74757758	75461933	5	75461933	5	75461933	*	Y	0.0176991	3.56522
5_75463358_T_A	rs4704221	5	75463358	T	A	0.002	1.002	0.986	1.018	0.3918	5	rs4704221	0.8097	5	75463358	A	T	0.3918	1.002	0.986	1.018	0.002	0.0083	85934	401577	5	75463358	5	75463358	*	rs4704221	W	74759183	rs4704221	A	T	0.3848	-0.0226	0.0017	2.6e-40	740380	74759183	75463358	5	75463358	5	75463358	*	W	0.240964	-13.2941
5_75468522_T_C	rs4440336	5	75468522	T	C	0.0024	1.002	0.984252	1.02145	0.2418	11	rs4440336	0.7999	5	75468522	T	C	0.7582	0.998	0.979	1.016	-0.0024	0.0095	85934	401577	5	75468522	5	75468522	*	rs4440336	H	74764347	rs4440336	T	C	0.763	0.0237	0.0019	1.7e-35	795080	74764347	75468522	5	75468522	5	75468522	*	H	0.252632	12.4737
5_75475562_G_A	rs10061689	5	75475562	G	A	0.0179	1.018	0.994	1.043	0.1253	10	rs10061689	0.1439	5	75475562	A	G	0.1253	1.018	0.994	1.043	0.0179	0.0122	85934	401577	5	75475562	5	75475562	*	rs10061689	R	74771387	rs10061689	A	G	0.1205	-0.0211	0.0024	3.6e-18	795464	74771387	75475562	5	75475562	5	75475562	*	R	1.46721	-8.79167
5_75477595_T_C	rs4704223	5	75477595	T	C	0.0016	1.002	0.985222	1.01833	0.3919	11	rs4704223	0.8459	5	75477595	T	C	0.6081	0.998	0.982	1.015	-0.0016	0.0083	85934	401577	5	75477595	5	75477595	*	rs4704223	Y	74773420	rs4704223	T	C	0.6166	0.0227	0.0017	5.5e-42	788734	74773420	75477595	5	75477595	5	75477595	*	Y	0.192771	13.3529
5_75485614_G_C	rs13360099	5	75485614	G	C	0.0186	1.019	0.995	1.043	0.1249	5	rs13360099	0.1292	5	75485614	C	G	0.1249	1.019	0.995	1.043	0.0186	0.0122	85934	401577	5	75485614	5	75485614	*	rs13360099	S	74781439	rs13360099	C	G	0.1204	-0.0221	0.0026	1.1e-17	692406	74781439	75485614	5	75485614	5	75485614	*	S	1.52459	-8.5
5_75487811_C_T	rs10474437	5	75487811	C	T	0.0184	1.019	0.994	1.043	0.1248	10	rs10474437	0.1339	5	75487811	T	C	0.1248	1.019	0.994	1.043	0.0184	0.0123	85934	401577	5	75487811	5	75487811	*	rs10474437	Y	74783636	rs10474437	T	C	0.1205	-0.022	0.0026	2.1e-17	692375	74783636	75487811	5	75487811	5	75487811	*	Y	1.49593	-8.46154
5_75490258_G_A	rs10942739	5	75490258	G	A	0.0014	1.001	0.983	1.02	0.2396	10	rs10942739	0.8857	5	75490258	A	G	0.2396	1.001	0.983	1.02	0.0014	0.0095	85934	401577	5	75490258	5	75490258	*	rs10942739	R	74786083	rs10942739	A	G	0.2337	-0.0246	0.002	4.8e-34	691941	74786083	75490258	5	75490258	5	75490258	*	R	0.147368	-12.3
5_75491485_T_C	rs6896136	5	75491485	T	C	0.0014	1.001	0.985222	1.01833	0.392	11	rs6896136	0.8689	5	75491485	T	C	0.608	0.999	0.982	1.015	-0.0014	0.0083	85934	401577	5	75491485	5	75491485	*	rs6896136	Y	74787310	rs6896136	T	C	0.6147	0.0226	0.0017	1.2e-41	794446	74787310	75491485	5	75491485	5	75491485	*	Y	0.168675	13.2941
5_75496832_G_T	rs7709282	5	75496832	G	T	0.0006	1.001	0.982	1.019	0.2381	10	rs7709282	0.9462	5	75496832	T	G	0.2381	1.001	0.982	1.019	0.0006	0.0095	85934	401577	5	75496832	5	75496832	*	rs7709282	K	74792657	rs7709282	T	G	0.2295	-0.0234	0.0019	1.9e-34	794942	74792657	75496832	5	75496832	5	75496832	*	K	0.0631579	-12.3158
5_75500932_G_A	rs6891560	5	75500932	G	A	0.018	1.018	0.994	1.043	0.1251	10	rs6891560	0.1416	5	75500932	A	G	0.1251	1.018	0.994	1.043	0.018	0.0122	85934	401577	5	75500932	5	75500932	*	rs6891560	R	74796757	rs6891560	A	G	0.1205	-0.021	0.0024	5.5e-18	795239	74796757	75500932	5	75500932	5	75500932	*	R	1.47541	-8.75
5_75502331_G_A	rs10055011	5	75502331	G	A	0.0186	1.019	0.995	1.043	0.125	10	rs10055011	0.1278	5	75502331	A	G	0.125	1.019	0.995	1.043	0.0186	0.0122	85934	401577	5	75502331	5	75502331	*	rs10055011	R	74798156	rs10055011	A	G	0.1205	-0.0212	0.0024	2.9e-18	795221	74798156	75502331	5	75502331	5	75502331	*	R	1.52459	-8.83333
5_75510279_C_T	rs5744533	5	75510279	C	T	0.0065	1.007	0.987	1.026	0.2111	10	rs5744533	0.5133	5	75510279	T	C	0.2111	1.007	0.987	1.026	0.0065	0.0099	85934	401577	5	75510279	5	75510279	*	rs5744533	Y	74806104	rs5744533	T	C	0.2067	-0.0244	0.002	1.8e-34	794840	74806104	75510279	5	75510279	5	75510279	*	Y	0.656566	-12.2
5_75512412_G_T	rs4549504	5	75512412	G	T	0.0009	1.001	0.985	1.017	0.3931	10	rs4549504	0.9177	5	75512412	T	G	0.3931	1.001	0.985	1.017	0.0009	0.0083	85934	401577	5	75512412	5	75512412	*	rs4549504	K	74808237	rs4549504	T	G	0.3865	-0.0231	0.0018	3e-39	691526	74808237	75512412	5	75512412	5	75512412	*	K	0.108434	-12.8333
5_75512592_G_A	rs5744545	5	75512592	G	A	0.0156	1.016	0.99	1.042	0.1111	10	rs5744545	0.2256	5	75512592	A	G	0.1111	1.016	0.99	1.042	0.0156	0.0129	85934	401577	5	75512592	5	75512592	*	rs5744545	R	74808417	rs5744545	A	G	0.1089	-0.0229	0.0027	2.1e-17	692158	74808417	75512592	5	75512592	5	75512592	*	R	1.2093	-8.48148
5_75513055_C_T	rs4604177	5	75513055	C	T	0.0018	1.002	0.986	1.018	0.3913	10	rs4604177	0.831	5	75513055	T	C	0.3913	1.002	0.986	1.018	0.0018	0.0083	85934	401577	5	75513055	5	75513055	*	rs4604177	Y	74808880	rs4604177	T	C	0.3856	-0.0225	0.0017	3.9e-39	739999	74808880	75513055	5	75513055	5	75513055	*	Y	0.216867	-13.2353
5_75514559_G_A	rs10059022	5	75514559	G	A	0.0188	1.019	0.995	1.044	0.1247	10	rs10059022	0.1256	5	75514559	A	G	0.1247	1.019	0.995	1.044	0.0188	0.0123	85934	401577	5	75514559	5	75514559	*	rs10059022	R	74810384	rs10059022	A	G	0.1204	-0.0216	0.0027	2.2e-15	570775	74810384	75514559	5	75514559	5	75514559	*	R	1.52846	-8
5_75521411_G_A	rs5744555	5	75521411	G	A	0.0085	1.009	0.989	1.028	0.2132	10	rs5744555	0.3882	5	75521411	A	G	0.2132	1.009	0.989	1.028	0.0085	0.0099	85934	401577	5	75521411	5	75521411	*	rs5744555	R	74817236	rs5744555	A	G	0.2066	-0.0248	0.0022	5.3e-29	558916	74817236	75521411	5	75521411	5	75521411	*	R	0.858586	-11.2727
5_75534983_G_A	rs5744566	5	75534983	G	A	-0.0088	0.991	0.963	1.02	0.0852	10	rs5744566	0.5455	5	75534983	A	G	0.0852	0.991	0.963	1.02	-0.0088	0.0146	85934	401577	5	75534983	5	75534983	*	rs5744566	R	74830808	rs5744566	A	G	0.08472	-0.0229	0.0033	2.9e-12	559183	74830808	75534983	5	75534983	5	75534983	*	R	-0.60274	-6.93939
5_75537094_C_T	rs979182	5	75537094	C	T	0.0162	1.016	0.991	1.042	0.1113	10	rs979182	0.2088	5	75537094	T	C	0.1113	1.016	0.991	1.042	0.0162	0.0129	85934	401577	5	75537094	5	75537094	*	rs979182	Y	74832919	rs979182	T	C	0.1087	-0.0215	0.0026	8e-17	783486	74832919	75537094	5	75537094	5	75537094	*	Y	1.25581	-8.26923
5_75538523_T_C	rs16872589	5	75538523	T	C	-0.0089	0.99108	0.963391	1.02041	0.0852	11	rs16872589	0.5404	5	75538523	T	C	0.9148	1.009	0.98	1.038	0.0089	0.0146	85934	401577	5	75538523	5	75538523	*	rs16872589	Y	74834348	rs16872589	T	C	0.91178	0.0239	0.0031	1.9e-14	692359	74834348	75538523	5	75538523	5	75538523	*	Y	-0.609589	7.70968
5_75542076_A_G	rs10077427	5	75542076	A	G	0.0192	1.01937	0.995025	1.04384	0.126	11	rs10077427	0.1165	5	75542076	A	G	0.874	0.981	0.958	1.005	-0.0192	0.0122	85934	401577	5	75542076	5	75542076	*	rs10077427	R	74837901	rs10077427	A	G	0.8792	0.0208	0.0024	1.1e-17	783340	74837901	75542076	5	75542076	5	75542076	*	R	1.57377	8.66667
5_75544920_A_G	rs5744578	5	75544920	A	G	-0.0092	0.99108	0.962464	1.01937	0.0852	11	rs5744578	0.5274	5	75544920	A	G	0.9148	1.009	0.981	1.039	0.0092	0.0146	85934	401577	5	75544920	5	75544920	*	rs5744578	R	74840745	rs5744578	A	G	0.91435	0.0228	0.0029	9.3e-15	795498	74840745	75544920	5	75544920	5	75544920	*	R	-0.630137	7.86207
5_75549410_A_T	rs5744591	5	75549410	A	T	-0.009	0.99108	0.963391	1.01937	0.0853	6	rs5744591	0.5366	5	75549410	A	T	0.9147	1.009	0.981	1.038	0.009	0.0146	85934	401577	5	75549410	5	75549410	*	rs5744591	W	74845235	rs5744591	A	T	0.91242	0.0238	0.0031	1.9e-14	692547	74845235	75549410	5	75549410	5	75549410	*	W	-0.616438	7.67742
5_75550788_G_A	rs5744598	5	75550788	G	A	0.0086	1.009	0.989	1.028	0.2115	10	rs5744598	0.3852	5	75550788	A	G	0.2115	1.009	0.989	1.028	0.0086	0.0099	85934	401577	5	75550788	5	75550788	*	rs5744598	R	74846613	rs5744598	A	G	0.2064	-0.0248	0.0022	1.4e-29	589270	74846613	75550788	5	75550788	5	75550788	*	R	0.868687	-11.2727
5_75551591_A_G	rs5744601	5	75551591	A	G	0.0084	1.00806	0.98912	1.02775	0.2114	11	rs5744601	0.3975	5	75551591	A	G	0.7886	0.992	0.973	1.011	-0.0084	0.0099	85934	401577	5	75551591	5	75551591	*	rs5744601	R	74847416	rs5744601	A	G	0.7944	0.0255	0.0021	1.6e-33	692307	74847416	75551591	5	75551591	5	75551591	*	R	0.848485	12.1429
5_75553644_A_G	rs5744612	5	75553644	A	G	-0.0096	0.990099	0.962464	1.01937	0.0852	11	rs5744612	0.5082	5	75553644	A	G	0.9148	1.01	0.981	1.039	0.0096	0.0146	85934	401577	5	75553644	5	75553644	*	rs5744612	R	74849469	rs5744612	A	G	0.91528	0.0239	0.0031	2.1e-14	692554	74849469	75553644	5	75553644	5	75553644	*	R	-0.657534	7.70968
5_75553716_T_A	rs5744613	5	75553716	T	A	-0.016	0.984	0.949	1.021	0.0529	5	rs5744613	0.394	5	75553716	A	T	0.0529	0.984	0.949	1.021	-0.016	0.0188	85934	401577	5	75553716	5	75553716	*	rs5744613	W	74849541	rs5744613	A	T	0.05005	0.0161	0.0046	0.00043	546978	74849541	75553716	5	75553716	5	75553716	*	W	-0.851064	3.5
5_75560317_C_T	rs9293655	5	75560317	C	T	0.0193	1.019	0.995	1.044	0.1249	10	rs9293655	0.1148	5	75560317	T	C	0.1249	1.019	0.995	1.044	0.0193	0.0122	85934	401577	5	75560317	5	75560317	*	rs9293655	B	74856142	rs9293655	T	C	0.1226	-0.0209	0.0024	9.1e-18	783667	74856142	75560317	5	75560317	5	75560317	*	B	1.58197	-8.70833
5_75565204_T_G	rs1909720	5	75565204	T	G	-0.0096	0.990099	0.962464	1.01937	0.0853	11	rs1909720	0.508	5	75565204	T	G	0.9147	1.01	0.981	1.039	0.0096	0.0146	85934	401577	5	75565204	5	75565204	*	rs1909720	K	74861029	rs1909720	T	G	0.91528	0.0237	0.0031	3.2e-14	692578	74861029	75565204	5	75565204	5	75565204	*	K	-0.657534	7.64516
5_75571756_T_G	rs5744636	5	75571756	T	G	0.0199	1.02041	0.996016	1.04493	0.125	11	rs5744636	0.1045	5	75571756	T	G	0.875	0.98	0.957	1.004	-0.0199	0.0123	85934	401577	5	75571756	5	75571756	*	rs5744636	K	74867581	rs5744636	T	G	0.8796	0.0211	0.0024	4.6e-18	795347	74867581	75571756	5	75571756	5	75571756	*	K	1.61789	8.79167
5_75572737_C_T	rs1988728	5	75572737	C	T	-0.0104	0.99	0.962	1.018	0.0851	10	rs1988728	0.4741	5	75572737	T	C	0.0851	0.99	0.962	1.018	-0.0104	0.0146	85934	401577	5	75572737	5	75572737	*	rs1988728	Y	74868562	rs1988728	T	C	0.08472	-0.023	0.003	6.2e-15	795495	74868562	75572737	5	75572737	5	75572737	*	Y	-0.712329	-7.66667
5_75579165_C_T	rs5744661	5	75579165	C	T	-0.01	0.99	0.962	1.019	0.0853	10	rs5744661	0.4918	5	75579165	T	C	0.0853	0.99	0.962	1.019	-0.01	0.0146	85934	401577	5	75579165	5	75579165	*	rs5744661	Y	74874990	rs5744661	T	C	0.08472	-0.0239	0.0031	1.9e-14	692544	74874990	75579165	5	75579165	5	75579165	*	Y	-0.684932	-7.70968
5_75580788_T_C	rs5744667	5	75580788	T	C	0.0197	1.02041	0.996016	1.04493	0.126	11	rs5744667	0.1074	5	75580788	T	C	0.874	0.98	0.957	1.004	-0.0197	0.0122	85934	401577	5	75580788	5	75580788	*	rs5744667	Y	74876613	rs5744667	T	C	0.88	0.0205	0.0026	5.8e-15	675860	74876613	75580788	5	75580788	5	75580788	*	Y	1.61475	7.88462
5_75581441_C_T	rs3213801	5	75581441	C	T	0.0085	1.009	0.989	1.028	0.2112	10	rs3213801	0.3919	5	75581441	T	C	0.2112	1.009	0.989	1.028	0.0085	0.0099	85934	401577	5	75581441	5	75581441	*	rs3213801	Y	74877266	rs3213801	T	C	0.2054	-0.0243	0.002	2.6e-34	795423	74877266	75581441	5	75581441	5	75581441	*	Y	0.858586	-12.15
5_75581978_T_C	rs5744672	5	75581978	T	C	0.0004	1	0.984252	1.01729	0.3936	11	rs5744672	0.9604	5	75581978	T	C	0.6064	1	0.983	1.016	-0.0004	0.0083	85934	401577	5	75581978	5	75581978	*	rs5744672	Y	74877803	rs5744672	T	C	0.6134	0.0225	0.0017	2.3e-41	795142	74877803	75581978	5	75581978	5	75581978	*	Y	0.0481928	13.2353
5_75584065_G_A	rs5744680	5	75584065	G	A	0.0014	1.001	0.985	1.018	0.3864	10	rs5744680	0.8666	5	75584065	A	G	0.3864	1.001	0.985	1.018	0.0014	0.0084	85934	401577	5	75584065	5	75584065	*	rs5744680	R	74879890	rs5744680	A	G	0.3815	-0.0219	0.0017	2.4e-39	795217	74879890	75584065	5	75584065	5	75584065	*	R	0.166667	-12.8824
5_75586856_C_T	rs4703674	5	75586856	C	T	0.0037	1.004	0.985	1.023	0.2393	10	rs4703674	0.6985	5	75586856	T	C	0.2393	1.004	0.985	1.023	0.0037	0.0095	85934	401577	5	75586856	5	75586856	*	rs4703674	Y	74882681	rs4703674	T	C	0.2331	-0.0236	0.0019	2.1e-34	792287	74882681	75586856	5	75586856	5	75586856	*	Y	0.389474	-12.4211
5_75590559_G_A	rs1018119	5	75590559	G	A	-0.0103	0.99	0.962	1.018	0.0853	10	rs1018119	0.4784	5	75590559	A	G	0.0853	0.99	0.962	1.018	-0.0103	0.0146	85934	401577	5	75590559	5	75590559	*	rs1018119	R	74886384	rs1018119	A	G	0.08472	-0.0226	0.003	2.1e-14	794766	74886384	75590559	5	75590559	5	75590559	*	R	-0.705479	-7.53333
5_75591789_T_C	rs767676	5	75591789	T	C	0.0032	1.00301	0.984252	1.02249	0.2425	11	rs767676	0.7371	5	75591789	T	C	0.7575	0.997	0.978	1.016	-0.0032	0.0095	85934	401577	5	75591789	5	75591789	*	rs767676	Y	74887614	rs767676	T	C	0.7657	0.0238	0.0019	1.2e-35	795408	74887614	75591789	5	75591789	5	75591789	*	Y	0.336842	12.5263
5_75593817_T_C	rs5744704	5	75593817	T	C	0.0199	1.02041	0.996016	1.04493	0.1244	11	rs5744704	0.1049	5	75593817	T	C	0.8756	0.98	0.957	1.004	-0.0199	0.0123	85934	401577	5	75593817	5	75593817	*	rs5744704	Y	74889642	rs5744704	T	C	0.8797	0.0216	0.0025	6.6e-18	753502	74889642	75593817	5	75593817	5	75593817	*	Y	1.61789	8.64
5_75596177_T_C	rs5744712	5	75596177	T	C	0.0203	1.02041	0.997009	1.04493	0.1282	11	rs5744712	0.0936	5	75596177	T	C	0.8718	0.98	0.957	1.003	-0.0203	0.0121	85934	401577	5	75596177	5	75596177	*	rs5744712	Y	74892002	rs5744712	T	C	0.8775	0.021	0.0024	5.1e-18	794748	74892002	75596177	5	75596177	5	75596177	*	Y	1.67769	8.75
5_75599649_G_C	rs5744724	5	75599649	G	C	-0.0092	0.991	0.957	1.026	0.0543	5	rs5744724	0.6088	5	75599649	C	G	0.0543	0.991	0.957	1.026	-0.0092	0.0179	85934	401577	5	75599649	5	75599649	*	rs5744724	S	74895474	rs5744724	C	G	0.05718	-0.0141	0.0038	0.00021	691563	74895474	75599649	5	75599649	5	75599649	*	S	-0.513966	-3.71053
5_75600973_G_A	rs1051795	5	75600973	G	A	0.0086	1.009	0.989	1.028	0.2112	10	rs1051795	0.3839	5	75600973	A	G	0.2112	1.009	0.989	1.028	0.0086	0.0099	85934	401577	5	75600973	5	75600973	*	rs1051795	R	74896798	rs1051795	A	G	0.2056	-0.0243	0.002	8.8e-34	795440	74896798	75600973	5	75600973	5	75600973	*	R	0.868687	-12.15
5_75602927_T_C	rs2287711	5	75602927	T	C	0.0082	1.00806	0.98912	1.02775	0.2111	11	rs2287711	0.4107	5	75602927	T	C	0.7889	0.992	0.973	1.011	-0.0082	0.0099	85934	401577	5	75602927	5	75602927	*	rs2287711	Y	74898752	rs2287711	T	C	0.7942	0.0244	0.002	2e-34	795436	74898752	75602927	5	75602927	5	75602927	*	Y	0.828283	12.2
5_75607023_C_G	rs10078671	5	75607023	C	G	0.0199	1.02041	0.996016	1.04493	0.1263	6	rs10078671	0.1031	5	75607023	C	G	0.8737	0.98	0.957	1.004	-0.0199	0.0122	85934	401577	5	75607023	5	75607023	*	rs10078671	S	74902848	rs10078671	C	G	0.8791	0.0207	0.0024	1.9e-17	783720	74902848	75607023	5	75607023	5	75607023	*	S	1.63115	8.625
5_75608069_A_T	rs16872635	5	75608069	A	T	-0.0101	0.990099	0.962464	1.01833	0.0852	6	rs16872635	0.4879	5	75608069	A	T	0.9148	1.01	0.982	1.039	0.0101	0.0146	85934	401577	5	75608069	5	75608069	*	rs16872635	W	74903894	rs16872635	A	T	0.91493	0.0229	0.003	1.2e-14	783327	74903894	75608069	5	75608069	5	75608069	*	W	-0.691781	7.63333
5_75608501_A_C	rs4704229	5	75608501	A	C	0.02	1.02041	0.996016	1.04493	0.1249	11	rs4704229	0.102	5	75608501	A	C	0.8751	0.98	0.957	1.004	-0.02	0.0123	85934	401577	5	75608501	5	75608501	*	rs4704229	M	74904326	rs4704229	A	C	0.8787	0.0209	0.0024	8.4e-18	783633	74904326	75608501	5	75608501	5	75608501	*	M	1.62602	8.70833
5_75613621_C_G	rs4045166	5	75613621	C	G	0.0025	1.002	0.984252	1.02145	0.242	6	rs4045166	0.7921	5	75613621	C	G	0.758	0.998	0.979	1.016	-0.0025	0.0095	85934	401577	5	75613621	5	75613621	*	rs4045166	B	74909446	rs4045166	C	G	0.766	0.0237	0.0019	8.8e-35	795405	74909446	75613621	5	75613621	5	75613621	*	B	0.263158	12.4737
5_75615045_A_G	rs984976	5	75615045	A	G	0.0008	1.001	0.984252	1.01729	0.3936	11	rs984976	0.9237	5	75615045	A	G	0.6064	0.999	0.983	1.016	-0.0008	0.0083	85934	401577	5	75615045	5	75615045	*	rs984976	R	74910870	rs984976	A	G	0.6131	0.0228	0.0019	5.7e-35	583482	74910870	75615045	5	75615045	5	75615045	*	R	0.0963855	12
5_75618236_G_A	rs2878519	5	75618236	G	A	0.0093	1.009	0.99	1.029	0.2132	10	rs2878519	0.35	5	75618236	A	G	0.2132	1.009	0.99	1.029	0.0093	0.0099	85934	401577	5	75618236	5	75618236	*	rs2878519	R	74914061	rs2878519	A	G	0.2066	-0.0246	0.002	3.8e-35	794982	74914061	75618236	5	75618236	5	75618236	*	R	0.939394	-12.3
5_75618268_G_A	rs2878520	5	75618268	G	A	0.0086	1.009	0.989	1.028	0.2112	10	rs2878520	0.3865	5	75618268	A	G	0.2112	1.009	0.989	1.028	0.0086	0.0099	85934	401577	5	75618268	5	75618268	*	rs2878520	R	74914093	rs2878520	A	G	0.2057	-0.0243	0.002	3.6e-34	795160	74914093	75618268	5	75618268	5	75618268	*	R	0.868687	-12.15
5_75620993_A_G	rs1863935	5	75620993	A	G	0.0094	1.00908	0.990099	1.02881	0.2131	11	rs1863935	0.3437	5	75620993	A	G	0.7869	0.991	0.972	1.01	-0.0094	0.0099	85934	401577	5	75620993	5	75620993	*	rs1863935	V	74916818	rs1863935	A	G	0.7934	0.0244	0.002	2.2e-34	795368	74916818	75620993	5	75620993	5	75620993	*	V	0.949495	12.2
5_75621047_G_A	rs1863934	5	75621047	G	A	0.0093	1.009	0.99	1.029	0.2132	10	rs1863934	0.3474	5	75621047	A	G	0.2132	1.009	0.99	1.029	0.0093	0.0099	85934	401577	5	75621047	5	75621047	*	rs1863934	R	74916872	rs1863934	A	G	0.2092	-0.0246	0.002	4.7e-35	795421	74916872	75621047	5	75621047	5	75621047	*	R	0.939394	-12.3
5_75622037_A_G	rs904743	5	75622037	A	G	0.0209	1.02145	0.997009	1.04493	0.1312	11	rs904743	0.08222	5	75622037	A	G	0.8688	0.979	0.957	1.003	-0.0209	0.012	85934	401577	5	75622037	5	75622037	*	rs904743	R	74917862	rs904743	A	G	0.8741	0.0209	0.0024	2.7e-18	783264	74917862	75622037	5	75622037	5	75622037	*	R	1.74167	8.70833
5_75623031_G_T	rs16872639	5	75623031	G	T	-0.0103	0.99	0.962	1.018	0.0852	10	rs16872639	0.4794	5	75623031	T	G	0.0852	0.99	0.962	1.018	-0.0103	0.0146	85934	401577	5	75623031	5	75623031	*	rs16872639	K	74918856	rs16872639	T	G	0.08472	-0.0237	0.0031	3e-14	692382	74918856	75623031	5	75623031	5	75623031	*	K	-0.705479	-7.64516
5_75623584_G_A	rs6861279	5	75623584	G	A	0.0092	1.009	0.99	1.029	0.2148	10	rs6861279	0.3527	5	75623584	A	G	0.2148	1.009	0.99	1.029	0.0092	0.0099	85934	401577	5	75623584	5	75623584	*	rs6861279	R	74919409	rs6861279	A	G	0.2066	-0.0247	0.002	3.1e-35	792284	74919409	75623584	5	75623584	5	75623584	*	R	0.929293	-12.35
5_75625861_G_A	rs9332464	5	75625861	G	A	0.009	1.009	0.99	1.029	0.213	10	rs9332464	0.3631	5	75625861	A	G	0.213	1.009	0.99	1.029	0.009	0.0099	85934	401577	5	75625861	5	75625861	*	rs9332464	R	74921686	rs9332464	A	G	0.2094	-0.0247	0.002	3.2e-35	794833	74921686	75625861	5	75625861	5	75625861	*	R	0.909091	-12.35
5_75626058_C_T	rs17739580	5	75626058	C	T	0.0085	1.009	0.989	1.028	0.2098	10	rs17739580	0.3943	5	75626058	T	C	0.2098	1.009	0.989	1.028	0.0085	0.0099	85934	401577	5	75626058	5	75626058	*	rs17739580	Y	74921883	rs17739580	T	C	0.2052	-0.0244	0.002	1.3e-34	795290	74921883	75626058	5	75626058	5	75626058	*	Y	0.858586	-12.2
5_75626071_G_A	rs7717505	5	75626071	G	A	0.0096	1.01	0.99	1.029	0.2135	10	rs7717505	0.3345	5	75626071	A	G	0.2135	1.01	0.99	1.029	0.0096	0.0099	85934	401577	5	75626071	5	75626071	*	rs7717505	R	74921896	rs7717505	A	G	0.2093	-0.0246	0.002	6.2e-35	789191	74921896	75626071	5	75626071	5	75626071	*	R	0.969697	-12.3
5_75627153_A_G	rs10067641	5	75627153	A	G	0.0095	1.00908	0.990099	1.02881	0.2136	11	rs10067641	0.338	5	75627153	A	G	0.7864	0.991	0.972	1.01	-0.0095	0.0099	85934	401577	5	75627153	5	75627153	*	rs10067641	R	74922978	rs10067641	A	G	0.7933	0.0245	0.002	9.9e-35	795393	74922978	75627153	5	75627153	5	75627153	*	R	0.959596	12.25
5_75627496_G_A	rs7723531	5	75627496	G	A	0.0091	1.009	0.99	1.029	0.2135	10	rs7723531	0.3584	5	75627496	A	G	0.2135	1.009	0.99	1.029	0.0091	0.0099	85934	401577	5	75627496	5	75627496	*	rs7723531	R	74923321	rs7723531	A	G	0.2067	-0.0257	0.0021	1.3e-35	727986	74923321	75627496	5	75627496	5	75627496	*	R	0.919192	-12.2381
5_75627778_G_C	rs10074747	5	75627778	G	C	0.0195	1.02	0.995	1.045	0.1248	5	rs10074747	0.1112	5	75627778	C	G	0.1248	1.02	0.995	1.045	0.0195	0.0123	85934	401577	5	75627778	5	75627778	*	rs10074747	S	74923603	rs10074747	C	G	0.1207	-0.0214	0.0024	1.8e-18	794837	74923603	75627778	5	75627778	5	75627778	*	S	1.58537	-8.91667
5_75628131_G_A	rs924452	5	75628131	G	A	0.0089	1.009	0.99	1.029	0.2131	10	rs924452	0.3695	5	75628131	A	G	0.2131	1.009	0.99	1.029	0.0089	0.0099	85934	401577	5	75628131	5	75628131	*	rs924452	R	74923956	rs924452	A	G	0.2066	-0.0257	0.0021	5.4e-34	692323	74923956	75628131	5	75628131	5	75628131	*	R	0.89899	-12.2381
5_75629065_A_G	rs1427924	5	75629065	A	G	0.0089	1.00908	0.98912	1.02881	0.2134	11	rs1427924	0.3714	5	75629065	A	G	0.7866	0.991	0.972	1.011	-0.0089	0.0099	85934	401577	5	75629065	5	75629065	*	rs1427924	R	74924890	rs1427924	A	G	0.7934	0.0247	0.002	3.1e-35	794681	74924890	75629065	5	75629065	5	75629065	*	R	0.89899	12.35
5_75629337_C_T	rs9293656	5	75629337	C	T	0.0081	1.008	0.989	1.028	0.2097	10	rs9293656	0.4154	5	75629337	T	C	0.2097	1.008	0.989	1.028	0.0081	0.01	85934	401577	5	75629337	5	75629337	*	rs9293656	Y	74925162	rs9293656	T	C	0.2057	-0.0247	0.002	3.2e-35	794471	74925162	75629337	5	75629337	5	75629337	*	Y	0.81	-12.35
5_75630421_C_T	rs16872665	5	75630421	C	T	-0.0008	0.999	0.958	1.042	0.0387	10	rs16872665	0.9716	5	75630421	T	C	0.0387	0.999	0.958	1.042	-0.0008	0.0215	85934	401577	5	75630421	5	75630421	*	rs16872665	H	74926246	rs16872665	T	C	0.03718	-0.017	0.0044	0.00012	779655	74926246	75630421	5	75630421	5	75630421	*	H	-0.0372093	-3.86364
5_75630953_A_G	rs253407	5	75630953	A	G	-0.0109	0.98912	0.971817	1.00705	0.7182	11	rs253407	0.2306	5	75630953	A	G	0.2818	1.011	0.993	1.029	0.0109	0.0091	85934	401577	5	75630953	5	75630953	*	rs253407	R	74926778	rs253407	A	G	0.2763	-0.0225	0.0018	5.1e-35	795619	74926778	75630953	5	75630953	5	75630953	*	R	-1.1978	-12.5
5_75632244_C_G	rs253409	5	75632244	C	G	-0.0104	0.990099	0.971817	1.00705	0.717	6	rs253409	0.2516	5	75632244	C	G	0.283	1.01	0.993	1.029	0.0104	0.0091	85934	401577	5	75632244	5	75632244	*	rs253409	S	74928069	rs253409	C	G	0.2753	-0.0226	0.0018	2.6e-35	795462	74928069	75632244	5	75632244	5	75632244	*	S	-1.14286	-12.5556
5_75632468_A_T	rs253410	5	75632468	A	T	-0.0168	0.983284	0.96432	1.00301	0.8005	6	rs253410	0.09941	5	75632468	A	T	0.1995	1.017	0.997	1.037	0.0168	0.0102	85934	401577	5	75632468	5	75632468	*	rs253410	W	74928293	rs253410	A	T	0.1973	-0.0221	0.002	9e-28	795603	74928293	75632468	5	75632468	5	75632468	*	W	-1.64706	-11.05
5_75633058_G_T	rs253392	5	75633058	G	T	-0.0159	0.984	0.966	1.003	0.7477	10	rs253392	0.09003	5	75633058	T	G	0.7477	0.984	0.966	1.003	-0.0159	0.0094	85934	401577	5	75633058	5	75633058	*	rs253392	K	74928883	rs253392	T	G	0.754	0.0227	0.0019	2.4e-34	795175	74928883	75633058	5	75633058	5	75633058	*	K	-1.69149	11.9474
5_75633487_G_A	rs16872670	5	75633487	G	A	0.0074	1.007	0.972	1.045	0.0519	10	rs16872670	0.6902	5	75633487	A	G	0.0519	1.007	0.972	1.045	0.0074	0.0185	85934	401577	5	75633487	5	75633487	*	rs16872670	R	74929312	rs16872670	A	G	0.04899	-0.0159	0.0038	2.4e-05	795203	74929312	75633487	5	75633487	5	75633487	*	R	0.4	-4.18421
5_75633822_G_A	rs253393	5	75633822	G	A	-0.0161	0.984	0.966	1.002	0.7443	10	rs253393	0.08496	5	75633822	A	G	0.7443	0.984	0.966	1.002	-0.0161	0.0094	85934	401577	5	75633822	5	75633822	*	rs253393	R	74929647	rs253393	A	G	0.7527	0.0234	0.002	1.3e-32	692040	74929647	75633822	5	75633822	5	75633822	*	R	-1.71277	11.7
5_75635508_G_T	rs34339	5	75635508	G	T	-0.0171	0.983	0.964	1.003	0.7999	10	rs34339	0.09441	5	75635508	T	G	0.7999	0.983	0.964	1.003	-0.0171	0.0102	85934	401577	5	75635508	5	75635508	*	rs34339	K	74931333	rs34339	T	G	0.8027	0.0223	0.002	7.1e-28	778439	74931333	75635508	5	75635508	5	75635508	*	K	-1.67647	11.15
5_75635672_C_T	rs16872674	5	75635672	C	T	-0.0022	0.998	0.956	1.041	0.038	10	rs16872674	0.9177	5	75635672	T	C	0.038	0.998	0.956	1.041	-0.0022	0.0216	85934	401577	5	75635672	5	75635672	*	rs16872674	Y	74931497	rs16872674	T	C	0.03794	-0.0165	0.0044	0.00021	777608	74931497	75635672	5	75635672	5	75635672	*	Y	-0.101852	-3.75
5_75636274_G_T	rs34340	5	75636274	G	T	-0.017	0.983	0.965	1.001	0.7441	10	rs34340	0.06954	5	75636274	T	G	0.7441	0.983	0.965	1.001	-0.017	0.0094	85934	401577	5	75636274	5	75636274	*	rs34340	K	74932099	rs34340	T	G	0.7523	0.0226	0.0019	4.4e-34	794858	74932099	75636274	5	75636274	5	75636274	*	K	-1.80851	11.8947
5_75638184_A_T	rs34341	5	75638184	A	T	-0.0073	0.993049	0.976562	1.00908	0.5682	6	rs34341	0.3749	5	75638184	A	T	0.4318	1.007	0.991	1.024	0.0073	0.0082	85934	401577	5	75638184	5	75638184	*	rs34341	W	74934009	rs34341	A	T	0.425	-0.0257	0.0017	4.8e-49	689709	74934009	75638184	5	75638184	5	75638184	*	W	-0.890244	-15.1176
5_75638388_T_G	rs34342	5	75638388	T	G	-0.0161	0.984252	0.96432	1.00402	0.8006	11	rs34342	0.1154	5	75638388	T	G	0.1994	1.016	0.996	1.037	0.0161	0.0102	85934	401577	5	75638388	5	75638388	*	rs34342	K	74934213	rs34342	T	G	0.1973	-0.022	0.002	1.5e-27	795448	74934213	75638388	5	75638388	5	75638388	*	K	-1.57843	-11
5_75640000_A_G	rs34344	5	75640000	A	G	-0.0086	0.99108	0.97371	1.00908	0.7308	11	rs34344	0.3492	5	75640000	A	G	0.2692	1.009	0.991	1.027	0.0086	0.0092	85934	401577	5	75640000	5	75640000	*	rs34344	R	74935825	rs34344	A	G	0.2624	-0.0223	0.0018	5.9e-34	790850	74935825	75640000	5	75640000	5	75640000	*	R	-0.934783	-12.3889
5_75649043_A_G	rs34349	5	75649043	A	G	-0.016	0.984252	0.96432	1.00402	0.7998	11	rs34349	0.1165	5	75649043	A	G	0.2002	1.016	0.996	1.037	0.016	0.0102	85934	401577	5	75649043	5	75649043	*	rs34349	R	74944868	rs34349	A	G	0.1971	-0.0218	0.002	4.7e-27	793892	74944868	75649043	5	75649043	5	75649043	*	R	-1.56863	-10.9
5_75649283_G_C	rs34350	5	75649283	G	C	-0.0076	0.992	0.975	1.01	0.7299	5	rs34350	0.4103	5	75649283	C	G	0.7299	0.992	0.975	1.01	-0.0076	0.0092	85934	401577	5	75649283	5	75649283	*	rs34350	S	74945108	rs34350	C	G	0.7379	0.0222	0.0018	2.2e-33	792667	74945108	75649283	5	75649283	5	75649283	*	S	-0.826087	12.3333
5_75650693_G_A	rs17672204	5	75650693	G	A	-0.0098	0.99	0.946	1.036	0.0326	10	rs17672204	0.6702	5	75650693	A	G	0.0326	0.99	0.946	1.036	-0.0098	0.0231	85934	401577	5	75650693	5	75650693	*	rs17672204	R	74946518	rs17672204	A	G	0.03467	-0.0167	0.0047	0.00038	782157	74946518	75650693	5	75650693	5	75650693	*	R	-0.424242	-3.55319
5_75655922_C_T	rs7714554	5	75655922	C	T	-0.0068	0.993	0.951	1.037	0.0361	10	rs7714554	0.7605	5	75655922	T	C	0.0361	0.993	0.951	1.037	-0.0068	0.0222	85934	401577	5	75655922	5	75655922	*	rs7714554	Y	74951747	rs7714554	T	C	0.03461	-0.0184	0.0045	5e-05	778712	74951747	75655922	5	75655922	5	75655922	*	Y	-0.306306	-4.08889
5_75656076_G_A	rs7717355	5	75656076	G	A	-0.0025	0.998	0.971	1.024	0.1008	10	rs7717355	0.8557	5	75656076	A	G	0.1008	0.998	0.971	1.024	-0.0025	0.0135	85934	401577	5	75656076	5	75656076	*	rs7717355	R	74951901	rs7717355	A	G	0.0998	-0.02	0.0028	5.4e-13	793735	74951901	75656076	5	75656076	5	75656076	*	R	-0.185185	-7.14286
5_75658554_G_A	rs10515215	5	75658554	G	A	-0.0065	0.994	0.951	1.038	0.0361	10	rs10515215	0.7678	5	75658554	A	G	0.0361	0.994	0.951	1.038	-0.0065	0.0222	85934	401577	5	75658554	5	75658554	*	rs10515215	R	74954379	rs10515215	A	G	0.03461	-0.0181	0.0049	0.00021	690211	74954379	75658554	5	75658554	5	75658554	*	R	-0.292793	-3.69388
5_75658808_A_T	rs253411	5	75658808	A	T	-0.014	0.986193	0.969932	1.00301	0.6641	6	rs253411	0.1044	5	75658808	A	T	0.3359	1.014	0.997	1.031	0.014	0.0086	85934	401577	5	75658808	5	75658808	*	rs253411	W	74954633	rs253411	A	T	0.3272	-0.0269	0.0018	1.9e-48	688458	74954633	75658808	5	75658808	5	75658808	*	W	-1.62791	-14.9444
5_75659717_C_A	rs16872720	5	75659717	C	A	-0.009	0.991	0.949	1.035	0.0368	10	rs16872720	0.6817	5	75659717	A	C	0.0368	0.991	0.949	1.035	-0.009	0.022	85934	401577	5	75659717	5	75659717	*	rs16872720	M	74955542	rs16872720	A	C	0.0349	-0.0178	0.0046	0.0001	777851	74955542	75659717	5	75659717	5	75659717	*	M	-0.409091	-3.86957
5_75660016_G_A	rs253412	5	75660016	G	A	-0.013	0.987	0.971	1.004	0.6559	10	rs253412	0.1285	5	75660016	A	G	0.6559	0.987	0.971	1.004	-0.013	0.0086	85934	401577	5	75660016	5	75660016	*	rs253412	R	74955841	rs253412	A	G	0.6672	0.026	0.0017	2.2e-51	791659	74955841	75660016	5	75660016	5	75660016	*	R	-1.51163	15.2941
5_75660692_C_T	rs253414	5	75660692	C	T	-0.0137	0.986	0.97	1.003	0.664	10	rs253414	0.1117	5	75660692	T	C	0.664	0.986	0.97	1.003	-0.0137	0.0086	85934	401577	5	75660692	5	75660692	*	rs253414	Y	74956517	rs253414	T	C	0.6711	0.0268	0.0018	1.8e-51	753697	74956517	75660692	5	75660692	5	75660692	*	Y	-1.59302	14.8889
5_75661448_G_A	rs16872723	5	75661448	G	A	-0.0049	0.995	0.953	1.039	0.0368	10	rs16872723	0.8251	5	75661448	A	G	0.0368	0.995	0.953	1.039	-0.0049	0.022	85934	401577	5	75661448	5	75661448	*	rs16872723	R	74957273	rs16872723	A	G	0.0349	-0.0174	0.0045	0.00013	791940	74957273	75661448	5	75661448	5	75661448	*	R	-0.222727	-3.86667
5_75661789_C_T	rs16872724	5	75661789	C	T	-0.0133	0.987	0.944	1.032	0.0343	10	rs16872724	0.559	5	75661789	T	C	0.0343	0.987	0.944	1.032	-0.0133	0.0227	85934	401577	5	75661789	5	75661789	*	rs16872724	Y	74957614	rs16872724	T	C	0.03169	-0.0179	0.0047	0.00014	777103	74957614	75661789	5	75661789	5	75661789	*	Y	-0.585903	-3.80851
5_75661994_A_C	rs2287709	5	75661994	A	C	-0.0139	0.986193	0.943396	1.03093	0.0344	11	rs2287709	0.5411	5	75661994	A	C	0.9656	1.014	0.97	1.06	0.0139	0.0227	85934	401577	5	75661994	5	75661994	*	rs2287709	M	74957819	rs2287709	A	C	0.96808	0.0189	0.0047	6e-05	772276	74957819	75661994	5	75661994	5	75661994	*	M	-0.612335	4.02128
5_75662458_T_A	rs2287708	5	75662458	T	A	-0.0136	0.986	0.944	1.031	0.0344	5	rs2287708	0.5483	5	75662458	A	T	0.0344	0.986	0.944	1.031	-0.0136	0.0227	85934	401577	5	75662458	5	75662458	*	rs2287708	W	74958283	rs2287708	A	T	0.03169	-0.0193	0.0048	5e-05	777843	74958283	75662458	5	75662458	5	75662458	*	W	-0.599119	-4.02083
5_75662471_G_T	rs16872726	5	75662471	G	T	-0.0139	0.986	0.943	1.031	0.0343	10	rs16872726	0.5406	5	75662471	T	G	0.0343	0.986	0.943	1.031	-0.0139	0.0227	85934	401577	5	75662471	5	75662471	*	rs16872726	K	74958296	rs16872726	T	G	0.03163	-0.0201	0.005	4.8e-05	710556	74958296	75662471	5	75662471	5	75662471	*	K	-0.612335	-4.02
5_75664145_G_A	rs34355	5	75664145	G	A	-0.0161	0.984	0.965	1.004	0.8032	10	rs34355	0.114	5	75664145	A	G	0.8032	0.984	0.965	1.004	-0.0161	0.0102	85934	401577	5	75664145	5	75664145	*	rs34355	R	74959970	rs34355	A	G	0.8045	0.0212	0.002	1.5e-25	792959	74959970	75664145	5	75664145	5	75664145	*	R	-1.57843	10.6
5_75665971_T_G	rs34356	5	75665971	T	G	-0.0181	0.982318	0.962464	1.002	0.8112	11	rs34356	0.08209	5	75665971	T	G	0.1888	1.018	0.998	1.039	0.0181	0.0104	85934	401577	5	75665971	5	75665971	*	rs34356	D	74961796	rs34356	T	G	0.1857	-0.0216	0.0021	1.7e-25	790185	74961796	75665971	5	75665971	5	75665971	*	D	-1.74038	-10.2857
5_75666417_A_G	rs17563395	5	75666417	A	G	0.0216	1.02145	0.990099	1.05374	0.07	11	rs17563395	0.1731	5	75666417	A	G	0.93	0.979	0.949	1.01	-0.0216	0.0159	85934	401577	5	75666417	5	75666417	*	rs17563395	R	74962242	rs17563395	A	G	0.93043	0.0131	0.0033	7e-05	788024	74962242	75666417	5	75666417	5	75666417	*	R	1.35849	3.9697
5_75666943_C_T	rs6453139	5	75666943	C	T	-0.0129	0.987	0.952	1.023	0.0519	10	rs6453139	0.4815	5	75666943	T	C	0.0519	0.987	0.952	1.023	-0.0129	0.0183	85934	401577	5	75666943	5	75666943	*	rs6453139	H	74962768	rs6453139	T	C	0.05174	-0.024	0.0037	6.5e-11	793708	74962768	75666943	5	75666943	5	75666943	*	H	-0.704918	-6.48649
5_75667775_T_C	rs11750595	5	75667775	T	C	0.0215	1.02145	0.990099	1.05374	0.07	11	rs11750595	0.1758	5	75667775	T	C	0.93	0.979	0.949	1.01	-0.0215	0.0159	85934	401577	5	75667775	5	75667775	*	rs11750595	Y	74963600	rs11750595	T	C	0.93007	0.0125	0.0033	0.00013	795070	74963600	75667775	5	75667775	5	75667775	*	Y	1.3522	3.78788
5_75668282_G_A	rs7715739	5	75668282	G	A	0.0225	1.023	0.992	1.055	0.0709	10	rs7715739	0.1549	5	75668282	A	G	0.0709	1.023	0.992	1.055	0.0225	0.0158	85934	401577	5	75668282	5	75668282	*	rs7715739	R	74964107	rs7715739	A	G	0.06975	-0.0124	0.0033	0.00017	795049	74964107	75668282	5	75668282	5	75668282	*	R	1.42405	-3.75758
5_75668303_C_T	rs34357	5	75668303	C	T	-0.017	0.983	0.963	1.003	0.8111	10	rs34357	0.1038	5	75668303	T	C	0.8111	0.983	0.963	1.003	-0.017	0.0104	85934	401577	5	75668303	5	75668303	*	rs34357	Y	74964128	rs34357	T	C	0.8144	0.022	0.0022	4.8e-24	692370	74964128	75668303	5	75668303	5	75668303	*	Y	-1.63462	10
5_75668494_A_G	rs6898032	5	75668494	A	G	-0.013	0.987167	0.952381	1.02354	0.052	11	rs6898032	0.4766	5	75668494	A	G	0.948	1.013	0.977	1.05	0.013	0.0183	85934	401577	5	75668494	5	75668494	*	rs6898032	R	74964319	rs6898032	A	G	0.94867	0.024	0.0037	7.9e-11	795486	74964319	75668494	5	75668494	5	75668494	*	R	-0.710383	6.48649
5_75668757_A_G	rs40059	5	75668757	A	G	-0.0241	0.976562	0.958773	0.994036	0.7342	11	rs40059	0.008957	5	75668757	A	G	0.2658	1.024	1.006	1.043	0.0241	0.0092	85934	401577	5	75668757	5	75668757	*	rs40059	R	74964582	rs40059	A	G	0.2603	-0.0212	0.0019	4.7e-30	794856	74964582	75668757	5	75668757	5	75668757	*	R	-2.61957	-11.1579
5_75669297_G_A	rs34358	5	75669297	G	A	-0.0155	0.985	0.968	1.001	0.6489	10	rs34358	0.06869	5	75669297	A	G	0.6489	0.985	0.968	1.001	-0.0155	0.0085	85934	401577	5	75669297	5	75669297	*	rs34358	R	74965122	rs34358	A	G	0.6575	0.0257	0.0017	3.8e-51	795567	74965122	75669297	5	75669297	5	75669297	*	R	-1.82353	15.1176
5_75669729_A_G	rs42302	5	75669729	A	G	-0.0151	0.985222	0.968992	1.002	0.6537	11	rs42302	0.07738	5	75669729	A	G	0.3463	1.015	0.998	1.032	0.0151	0.0086	85934	401577	5	75669729	5	75669729	*	rs42302	R	74965554	rs42302	A	G	0.3407	-0.0254	0.0017	1.7e-49	792685	74965554	75669729	5	75669729	5	75669729	*	R	-1.75581	-14.9412
5_75671561_C_T	rs40060	5	75671561	C	T	-0.0153	0.985	0.969	1.001	0.6488	10	rs40060	0.07139	5	75671561	T	C	0.6488	0.985	0.969	1.001	-0.0153	0.0085	85934	401577	5	75671561	5	75671561	*	rs40060	Y	74967386	rs40060	T	C	0.6608	0.0259	0.0017	1.2e-52	794988	74967386	75671561	5	75671561	5	75671561	*	Y	-1.8	15.2353
5_75671883_C_A	rs34360	5	75671883	C	A	-0.015	0.985	0.969	1.002	0.6477	10	rs34360	0.0788	5	75671883	A	C	0.6477	0.985	0.969	1.002	-0.015	0.0085	85934	401577	5	75671883	5	75671883	*	rs34360	M	74967708	rs34360	A	C	0.6574	0.026	0.0017	4.1e-53	794372	74967708	75671883	5	75671883	5	75671883	*	M	-1.76471	15.2941
5_75673590_G_A	rs10056022	5	75673590	G	A	0.0294	1.03	1	1.061	0.0779	10	rs10056022	0.05289	5	75673590	A	G	0.0779	1.03	1	1.061	0.0294	0.0152	85934	401577	5	75673590	5	75673590	*	rs10056022	R	74969415	rs10056022	A	G	0.0756	-0.0125	0.0031	6.2e-05	791923	74969415	75673590	5	75673590	5	75673590	*	R	1.93421	-4.03226
5_75674731_T_G	rs17648910	5	75674731	T	G	0.0218	1.02249	0.990099	1.05485	0.0684	11	rs17648910	0.1747	5	75674731	T	G	0.9316	0.978	0.948	1.01	-0.0218	0.0161	85934	401577	5	75674731	5	75674731	*	rs17648910	K	74970556	rs17648910	T	G	0.93083	0.0128	0.0033	0.0001	794154	74970556	75674731	5	75674731	5	75674731	*	K	1.35404	3.87879
5_75675025_G_A	rs888786	5	75675025	G	A	0.0068	1.007	0.985	1.029	0.1536	10	rs888786	0.55	5	75675025	A	G	0.1536	1.007	0.985	1.029	0.0068	0.0113	85934	401577	5	75675025	5	75675025	*	rs888786	R	74970850	rs888786	A	G	0.1477	-0.0199	0.0025	1e-15	691658	74970850	75675025	5	75675025	5	75675025	*	R	0.60177	-7.96
5_75675150_C_G	rs10075465	5	75675150	C	G	0.0065	1.00604	0.985222	1.02881	0.1635	6	rs10075465	0.5568	5	75675150	C	G	0.8365	0.994	0.972	1.015	-0.0065	0.011	85934	401577	5	75675150	5	75675150	*	rs10075465	S	74970975	rs10075465	C	G	0.8432	0.0198	0.0023	3e-18	794417	74970975	75675150	5	75675150	5	75675150	*	S	0.590909	8.6087
5_75675342_T_C	rs17563512	5	75675342	T	C	0.0224	1.02249	0.99108	1.05485	0.07	11	rs17563512	0.1587	5	75675342	T	C	0.93	0.978	0.948	1.009	-0.0224	0.0159	85934	401577	5	75675342	5	75675342	*	rs17563512	Y	74971167	rs17563512	T	C	0.92978	0.0126	0.0033	0.00011	794817	74971167	75675342	5	75675342	5	75675342	*	Y	1.40881	3.81818
5_75675549_A_G	rs10515214	5	75675549	A	G	0.0058	1.00604	0.984252	1.02775	0.1638	11	rs10515214	0.5951	5	75675549	A	G	0.8362	0.994	0.973	1.016	-0.0058	0.011	85934	401577	5	75675549	5	75675549	*	rs10515214	R	74971374	rs10515214	A	G	0.8441	0.02	0.0023	6.7e-19	789907	74971374	75675549	5	75675549	5	75675549	*	R	0.527273	8.69565
5_75676021_A_G	rs34361	5	75676021	A	G	-0.0136	0.986193	0.969932	1.00301	0.646	11	rs34361	0.1095	5	75676021	A	G	0.354	1.014	0.997	1.031	0.0136	0.0085	85934	401577	5	75676021	5	75676021	*	rs34361	R	74971846	rs34361	A	G	0.3463	-0.0262	0.0019	8.3e-44	580463	74971846	75676021	5	75676021	5	75676021	*	R	-1.6	-13.7895
5_75676165_C_G	rs6892146	5	75676165	C	G	0.0046	1.00503	0.983284	1.02669	0.1651	6	rs6892146	0.673	5	75676165	C	G	0.8349	0.995	0.974	1.017	-0.0046	0.011	85934	401577	5	75676165	5	75676165	*	rs6892146	S	74971990	rs6892146	C	G	0.8426	0.0199	0.0023	9.9e-19	790214	74971990	75676165	5	75676165	5	75676165	*	S	0.418182	8.65217
5_75676924_A_G	rs2193991	5	75676924	A	G	-0.0054	0.995025	0.968054	1.02249	0.0951	11	rs2193991	0.7023	5	75676924	A	G	0.9049	1.005	0.978	1.033	0.0054	0.014	85934	401577	5	75676924	5	75676924	*	rs2193991	R	74972749	rs2193991	A	G	0.91271	0.0238	0.0031	6.4e-15	692590	74972749	75676924	5	75676924	5	75676924	*	R	-0.385714	7.67742
5_75676941_C_A	rs11749985	5	75676941	C	A	0.0206	1.021	0.989	1.053	0.0702	10	rs11749985	0.1945	5	75676941	A	C	0.0702	1.021	0.989	1.053	0.0206	0.0159	85934	401577	5	75676941	5	75676941	*	rs11749985	M	74972766	rs11749985	A	C	0.06952	-0.0123	0.0033	0.00016	794234	74972766	75676941	5	75676941	5	75676941	*	M	1.2956	-3.72727
5_75677052_G_A	rs2216572	5	75677052	G	A	-0.0053	0.995	0.968	1.022	0.0952	10	rs2216572	0.706	5	75677052	A	G	0.0952	0.995	0.968	1.022	-0.0053	0.014	85934	401577	5	75677052	5	75677052	*	rs2216572	R	74972877	rs2216572	A	G	0.08723	-0.0222	0.0028	5.3e-15	794423	74972877	75677052	5	75677052	5	75677052	*	R	-0.378571	-7.92857
5_75677580_C_A	rs16872760	5	75677580	C	A	-0.0058	0.994	0.967	1.022	0.0951	10	rs16872760	0.6782	5	75677580	A	C	0.0951	0.994	0.967	1.022	-0.0058	0.014	85934	401577	5	75677580	5	75677580	*	rs16872760	V	74973405	rs16872760	A	C	0.08822	-0.0238	0.0031	7.5e-15	692517	74973405	75677580	5	75677580	5	75677580	*	V	-0.414286	-7.67742
5_75678054_C_T	rs2303647	5	75678054	C	T	-0.0049	0.995	0.968	1.023	0.095	10	rs2303647	0.7252	5	75678054	T	C	0.095	0.995	0.968	1.023	-0.0049	0.014	85934	401577	5	75678054	5	75678054	*	rs2303647	Y	74973879	rs2303647	T	C	0.08741	-0.0238	0.0031	6e-15	692546	74973879	75678054	5	75678054	5	75678054	*	Y	-0.35	-7.67742
5_75678683_G_A	rs10066858	5	75678683	G	A	-0.0054	0.995	0.968	1.022	0.0951	10	rs10066858	0.702	5	75678683	A	G	0.0951	0.995	0.968	1.022	-0.0054	0.014	85934	401577	5	75678683	5	75678683	*	rs10066858	R	74974508	rs10066858	A	G	0.08735	-0.0238	0.0031	7.1e-15	692583	74974508	75678683	5	75678683	5	75678683	*	R	-0.385714	-7.67742
5_75679205_T_C	rs6894099	5	75679205	T	C	0.0167	1.01729	0.986193	1.04932	0.071	11	rs6894099	0.2911	5	75679205	T	C	0.929	0.983	0.953	1.014	-0.0167	0.0158	85934	401577	5	75679205	5	75679205	*	rs6894099	Y	74975030	rs6894099	T	C	0.93013	0.0133	0.0035	0.00013	691706	74975030	75679205	5	75679205	5	75679205	*	Y	1.05696	3.8
5_75679443_C_T	rs253387	5	75679443	C	T	-0.0162	0.984	0.964	1.004	0.8113	10	rs253387	0.1207	5	75679443	T	C	0.8113	0.984	0.964	1.004	-0.0162	0.0104	85934	401577	5	75679443	5	75679443	*	rs253387	Y	74975268	rs253387	T	C	0.8088	0.0219	0.0021	2.4e-25	755982	74975268	75679443	5	75679443	5	75679443	*	Y	-1.55769	10.4286
5_75679519_A_T	rs1862219	5	75679519	A	T	-0.0047	0.995025	0.968054	1.02249	0.095	6	rs1862219	0.7356	5	75679519	A	T	0.905	1.005	0.978	1.033	0.0047	0.014	85934	401577	5	75679519	5	75679519	*	rs1862219	W	74975344	rs1862219	A	T	0.91265	0.0239	0.0031	5.5e-15	691772	74975344	75679519	5	75679519	5	75679519	*	W	-0.335714	7.70968
5_75679604_G_A	rs1862220	5	75679604	G	A	-0.0089	0.991	0.964	1.019	0.0929	10	rs1862220	0.5287	5	75679604	A	G	0.0929	0.991	0.964	1.019	-0.0089	0.0141	85934	401577	5	75679604	5	75679604	*	rs1862220	R	74975429	rs1862220	A	G	0.08665	-0.0238	0.0031	7.1e-15	691727	74975429	75679604	5	75679604	5	75679604	*	R	-0.631206	-7.67742
5_75680087_A_G	rs253388	5	75680087	A	G	-0.0147	0.985222	0.968054	1.00301	0.729	11	rs253388	0.1091	5	75680087	A	G	0.271	1.015	0.997	1.033	0.0147	0.0092	85934	401577	5	75680087	5	75680087	*	rs253388	R	74975912	rs253388	A	G	0.2678	-0.0208	0.0018	1e-29	791047	74975912	75680087	5	75680087	5	75680087	*	R	-1.59783	-11.5556
5_75681836_T_C	rs253390	5	75681836	T	C	-0.017	0.983284	0.966184	1.001	0.7193	11	rs253390	0.05978	5	75681836	T	C	0.2807	1.017	0.999	1.035	0.017	0.009	85934	401577	5	75681836	5	75681836	*	rs253390	Y	74977661	rs253390	T	C	0.2833	-0.021	0.0018	4.3e-31	784775	74977661	75681836	5	75681836	5	75681836	*	Y	-1.88889	-11.6667
5_75682125_A_G	rs168807	5	75682125	A	G	-0.016	0.984252	0.965251	1.00402	0.793	11	rs168807	0.1121	5	75682125	A	G	0.207	1.016	0.996	1.036	0.016	0.0101	85934	401577	5	75682125	5	75682125	*	rs168807	R	74977950	rs168807	A	G	0.208	-0.0207	0.002	4e-25	795582	74977950	75682125	5	75682125	5	75682125	*	R	-1.58416	-10.35
5_75683032_G_A	rs194137	5	75683032	G	A	-0.016	0.984	0.967	1.002	0.7207	10	rs194137	0.07731	5	75683032	A	G	0.7207	0.984	0.967	1.002	-0.016	0.0091	85934	401577	5	75683032	5	75683032	*	rs194137	R	74978857	rs194137	A	G	0.7207	0.0207	0.002	1.9e-24	559985	74978857	75683032	5	75683032	5	75683032	*	R	-1.75824	10.35
5_75684747_A_G	rs10515213	5	75684747	A	G	0.0159	1.01626	0.996016	1.03627	0.2046	11	rs10515213	0.114	5	75684747	A	G	0.7954	0.984	0.965	1.004	-0.0159	0.0101	85934	401577	5	75684747	5	75684747	*	rs10515213	R	74980572	rs10515213	A	G	0.7919	0.0208	0.002	2.5e-25	795518	74980572	75684747	5	75684747	5	75684747	*	R	1.57426	10.4
5_75685497_A_T	rs17563610	5	75685497	A	T	0.0163	1.01626	0.996016	1.03627	0.2045	6	rs17563610	0.1046	5	75685497	A	T	0.7955	0.984	0.965	1.004	-0.0163	0.0101	85934	401577	5	75685497	5	75685497	*	rs17563610	H	74981322	rs17563610	A	T	0.7905	0.0214	0.0021	2.6e-24	692571	74981322	75685497	5	75685497	5	75685497	*	H	1.61386	10.1905
5_75686382_T_C	rs16872768	5	75686382	T	C	0.011	1.01112	0.995025	1.02775	0.3699	11	rs16872768	0.1881	5	75686382	T	C	0.6301	0.989	0.973	1.005	-0.011	0.0084	85934	401577	5	75686382	5	75686382	*	rs16872768	Y	74982207	rs16872768	T	C	0.6332	0.0261	0.0017	2.6e-54	795127	74982207	75686382	5	75686382	5	75686382	*	Y	1.30952	15.3529
5_75688204_T_C	rs17649030	5	75688204	T	C	0.0113	1.01112	0.980392	1.04275	0.0718	11	rs17649030	0.4724	5	75688204	T	C	0.9282	0.989	0.959	1.02	-0.0113	0.0157	85934	401577	5	75688204	5	75688204	*	rs17649030	Y	74984029	rs17649030	T	C	0.92855	0.0123	0.0032	0.00014	795198	74984029	75688204	5	75688204	5	75688204	*	Y	0.719745	3.84375
5_75688444_C_T	rs17649055	5	75688444	C	T	0.0156	1.016	0.998	1.034	0.2768	10	rs17649055	0.08486	5	75688444	T	C	0.2768	1.016	0.998	1.034	0.0156	0.0091	85934	401577	5	75688444	5	75688444	*	rs17649055	Y	74984269	rs17649055	T	C	0.2792	-0.0209	0.002	1.4e-25	582997	74984269	75688444	5	75688444	5	75688444	*	Y	1.71429	-10.45
5_75688794_G_A	rs16872770	5	75688794	G	A	0.0083	1.008	0.978	1.04	0.0727	10	rs16872770	0.5956	5	75688794	A	G	0.0727	1.008	0.978	1.04	0.0083	0.0156	85934	401577	5	75688794	5	75688794	*	rs16872770	R	74984619	rs16872770	A	G	0.07115	-0.0122	0.0032	0.00014	793676	74984619	75688794	5	75688794	5	75688794	*	R	0.532051	-3.8125
5_75688993_A_T	rs17563686	5	75688993	A	T	0.0154	1.01523	0.998004	1.03413	0.2767	6	rs17563686	0.08848	5	75688993	A	T	0.7233	0.985	0.967	1.002	-0.0154	0.0091	85934	401577	5	75688993	5	75688993	*	rs17563686	W	74984818	rs17563686	A	T	0.7208	0.0211	0.0018	2.7e-31	790319	74984818	75688993	5	75688993	5	75688993	*	W	1.69231	11.7222
5_75690751_G_A	rs4704231	5	75690751	G	A	0.0156	1.016	0.998	1.034	0.2766	10	rs4704231	0.0841	5	75690751	A	G	0.2766	1.016	0.998	1.034	0.0156	0.0091	85934	401577	5	75690751	5	75690751	*	rs4704231	R	74986576	rs4704231	A	G	0.2779	-0.0211	0.0018	4.2e-31	795457	74986576	75690751	5	75690751	5	75690751	*	R	1.71429	-11.7222
5_75690877_A_G	rs17649109	5	75690877	A	G	0.0115	1.01112	0.981354	1.04275	0.0718	11	rs17649109	0.4646	5	75690877	A	G	0.9282	0.989	0.959	1.019	-0.0115	0.0157	85934	401577	5	75690877	5	75690877	*	rs17649109	R	74986702	rs17649109	A	G	0.92873	0.0128	0.0032	6.9e-05	795326	74986702	75690877	5	75690877	5	75690877	*	R	0.732484	4
5_75692166_T_A	rs16872776	5	75692166	T	A	0.0083	1.008	0.978	1.04	0.0727	5	rs16872776	0.5941	5	75692166	A	T	0.0727	1.008	0.978	1.04	0.0083	0.0156	85934	401577	5	75692166	5	75692166	*	rs16872776	W	74987991	rs16872776	A	T	0.07115	-0.012	0.0032	0.00017	795274	74987991	75692166	5	75692166	5	75692166	*	W	0.532051	-3.75
5_75692511_C_T	rs888788	5	75692511	C	T	0.0161	1.016	0.996	1.037	0.2046	10	rs888788	0.1099	5	75692511	T	C	0.2046	1.016	0.996	1.037	0.0161	0.0101	85934	401577	5	75692511	5	75692511	*	rs888788	Y	74988336	rs888788	T	C	0.2118	-0.0208	0.002	2.8e-25	792128	74988336	75692511	5	75692511	5	75692511	*	Y	1.59406	-10.4
5_75692544_A_G	rs888789	5	75692544	A	G	0.0008	1.001	0.985222	1.01729	0.4629	11	rs888789	0.9209	5	75692544	A	G	0.5371	0.999	0.983	1.015	-0.0008	0.0082	85934	401577	5	75692544	5	75692544	*	rs888789	R	74988369	rs888789	A	G	0.5403	0.0188	0.0017	7.9e-27	693796	74988369	75692544	5	75692544	5	75692544	*	R	0.097561	11.0588
5_75693212_T_C	rs1817869	5	75693212	T	C	0.0152	1.01523	0.998004	1.03306	0.2767	11	rs1817869	0.09279	5	75693212	T	C	0.7233	0.985	0.968	1.002	-0.0152	0.009	85934	401577	5	75693212	5	75693212	*	rs1817869	Y	74989037	rs1817869	T	C	0.7218	0.0211	0.0018	2.3e-31	780448	74989037	75693212	5	75693212	5	75693212	*	Y	1.68889	11.7222
5_75694954_A_C	rs2307114	5	75694954	A	C	-0.013	0.987167	0.952381	1.02354	0.0525	11	rs2307114	0.4775	5	75694954	A	C	0.9475	1.013	0.977	1.05	0.013	0.0183	85934	401577	5	75694954	5	75694954	*	rs2307114	M	74990779	rs2307114	A	C	0.94703	0.0249	0.0037	1.5e-11	791609	74990779	75694954	5	75694954	5	75694954	*	M	-0.710383	6.72973
5_75701911_T_C	rs34905687	5	75701911	T	C	0.0152	1.01523	0.998004	1.03306	0.2767	11	rs34905687	0.09361	5	75701911	T	C	0.7233	0.985	0.968	1.002	-0.0152	0.009	85934	401577	5	75701911	5	75701911	*	rs34905687	Y	74997736	rs34905687	T	C	0.7221	0.0211	0.002	2.3e-26	592079	74997736	75701911	5	75701911	5	75701911	*	Y	1.68889	10.55
5_75701931_T_C	rs10057967	5	75701931	T	C	0.0087	1.00908	0.992063	1.02564	0.3643	11	rs10057967	0.3029	5	75701931	T	C	0.6357	0.991	0.975	1.008	-0.0087	0.0084	85934	401577	5	75701931	5	75701931	*	rs10057967	Y	74997756	rs10057967	T	C	0.6372	0.0271	0.0018	3.3e-52	691799	74997756	75701931	5	75701931	5	75701931	*	Y	1.03571	15.0556
5_75702007_T_C	rs41534344	5	75702007	T	C	0.0152	1.01523	0.998004	1.03306	0.2769	11	rs41534344	0.0938	5	75702007	T	C	0.7231	0.985	0.968	1.002	-0.0152	0.009	85934	401577	5	75702007	5	75702007	*	rs41534344	Y	74997832	rs41534344	T	C	0.7221	0.0208	0.002	5.4e-25	566613	74997832	75702007	5	75702007	5	75702007	*	Y	1.68889	10.4
5_75702439_G_A	rs2307113	5	75702439	G	A	0.0152	1.015	0.998	1.033	0.2769	10	rs2307113	0.09291	5	75702439	A	G	0.2769	1.015	0.998	1.033	0.0152	0.009	85934	401577	5	75702439	5	75702439	*	rs2307113	R	74998264	rs2307113	A	G	0.2779	-0.0212	0.0018	2.1e-31	795371	74998264	75702439	5	75702439	5	75702439	*	R	1.68889	-11.7778
5_75702601_G_A	rs17649248	5	75702601	G	A	0.0152	1.015	0.996	1.035	0.2047	10	rs17649248	0.1302	5	75702601	A	G	0.2047	1.015	0.996	1.035	0.0152	0.01	85934	401577	5	75702601	5	75702601	*	rs17649248	R	74998426	rs17649248	A	G	0.2067	-0.0207	0.002	2.1e-25	795467	74998426	75702601	5	75702601	5	75702601	*	R	1.52	-10.35
5_75703067_C_T	rs17563877	5	75703067	C	T	0.0163	1.016	0.997	1.037	0.2044	10	rs17563877	0.1042	5	75703067	T	C	0.2044	1.016	0.997	1.037	0.0163	0.0101	85934	401577	5	75703067	5	75703067	*	rs17563877	Y	74998892	rs17563877	T	C	0.2074	-0.0207	0.002	1.3e-25	795541	74998892	75703067	5	75703067	5	75703067	*	Y	1.61386	-10.35
5_75703751_G_A	rs6874626	5	75703751	G	A	0.0103	1.01	0.994	1.027	0.3701	10	rs6874626	0.2203	5	75703751	A	G	0.3701	1.01	0.994	1.027	0.0103	0.0084	85934	401577	5	75703751	5	75703751	*	rs6874626	R	74999576	rs6874626	A	G	0.3656	-0.0262	0.0017	4.6e-55	795305	74999576	75703751	5	75703751	5	75703751	*	R	1.22619	-15.4118
5_75705427_T_C	rs17649266	5	75705427	T	C	0.0153	1.01523	0.996016	1.0352	0.2047	11	rs17649266	0.1269	5	75705427	T	C	0.7953	0.985	0.966	1.004	-0.0153	0.01	85934	401577	5	75705427	5	75705427	*	rs17649266	Y	75001252	rs17649266	T	C	0.7933	0.0207	0.002	1.8e-25	795304	75001252	75705427	5	75705427	5	75705427	*	Y	1.53	10.35
5_75705607_A_G	rs4704234	5	75705607	A	G	0.0165	1.01626	0.999001	1.0352	0.2788	11	rs4704234	0.06834	5	75705607	A	G	0.7212	0.984	0.966	1.001	-0.0165	0.009	85934	401577	5	75705607	5	75705607	*	rs4704234	R	75001432	rs4704234	A	G	0.7173	0.0218	0.0019	2.7e-30	692427	75001432	75705607	5	75705607	5	75705607	*	R	1.83333	11.4737
5_75705757_A_G	rs17672542	5	75705757	A	G	-0.0139	0.986193	0.958773	1.0142	0.0867	11	rs17672542	0.3362	5	75705757	A	G	0.9133	1.014	0.986	1.043	0.0139	0.0145	85934	401577	5	75705757	5	75705757	*	rs17672542	R	75001582	rs17672542	A	G	0.91487	0.023	0.003	6.4e-15	777859	75001582	75705757	5	75705757	5	75705757	*	R	-0.958621	7.66667
5_75707070_G_T	rs3797581	5	75707070	G	T	0.0166	1.017	0.997	1.037	0.2066	10	rs3797581	0.09723	5	75707070	T	G	0.2066	1.017	0.997	1.037	0.0166	0.01	85934	401577	5	75707070	5	75707070	*	rs3797581	K	75002895	rs3797581	T	G	0.2095	-0.0208	0.002	4.1e-26	795433	75002895	75707070	5	75707070	5	75707070	*	K	1.66	-10.4
5_75707231_A_G	rs3797580	5	75707231	A	G	0.0087	1.00908	0.992063	1.02564	0.3645	11	rs3797580	0.3026	5	75707231	A	G	0.6355	0.991	0.975	1.008	-0.0087	0.0084	85934	401577	5	75707231	5	75707231	*	rs3797580	R	75003056	rs3797580	A	G	0.6371	0.0261	0.0017	2.2e-54	795453	75003056	75707231	5	75707231	5	75707231	*	R	1.03571	15.3529
5_75707588_A_C	rs2307112	5	75707588	A	C	0.0153	1.01523	0.996016	1.0352	0.2049	11	rs2307112	0.128	5	75707588	A	C	0.7951	0.985	0.966	1.004	-0.0153	0.01	85934	401577	5	75707588	5	75707588	*	rs2307112	M	75003413	rs2307112	A	C	0.7933	0.0209	0.002	5.3e-26	795516	75003413	75707588	5	75707588	5	75707588	*	M	1.53	10.45
5_75707853_T_C	rs2307111	5	75707853	T	C	0.0075	1.00705	0.99108	1.02354	0.4031	11	rs2307111	0.3626	5	75707853	T	C	0.5969	0.993	0.977	1.009	-0.0075	0.0083	85934	401577	5	75707853	5	75707853	*	rs2307111	H	75003678	rs2307111	T	C	0.6038	0.0265	0.0016	1.6e-58	795430	75003678	75707853	5	75707853	5	75707853	*	H	0.903614	16.5625
5_75708053_T_C	rs17649332	5	75708053	T	C	0.0153	1.01523	0.996016	1.0352	0.2049	11	rs17649332	0.1263	5	75708053	T	C	0.7951	0.985	0.966	1.004	-0.0153	0.01	85934	401577	5	75708053	5	75708053	*	rs17649332	Y	75003878	rs17649332	T	C	0.7933	0.0212	0.0021	2e-24	692500	75003878	75708053	5	75708053	5	75708053	*	Y	1.53	10.0952
5_75710331_T_C	rs17649350	5	75710331	T	C	0.0158	1.01626	0.996016	1.03627	0.2048	11	rs17649350	0.1167	5	75710331	T	C	0.7952	0.984	0.965	1.004	-0.0158	0.01	85934	401577	5	75710331	5	75710331	*	rs17649350	Y	75006156	rs17649350	T	C	0.7934	0.0208	0.002	2.8e-25	795173	75006156	75710331	5	75710331	5	75710331	*	Y	1.58	10.4
5_75712368_T_C	rs2047059	5	75712368	T	C	0.0156	1.01523	0.998004	1.03413	0.2792	11	rs2047059	0.08419	5	75712368	T	C	0.7208	0.985	0.967	1.002	-0.0156	0.009	85934	401577	5	75712368	5	75712368	*	rs2047059	Y	75008193	rs2047059	T	C	0.723	0.0222	0.0018	9e-35	794367	75008193	75712368	5	75712368	5	75712368	*	Y	1.73333	12.3333
5_75713473_T_C	rs10474445	5	75713473	T	C	-0.0141	0.986193	0.957854	1.01523	0.0853	11	rs10474445	0.3366	5	75713473	T	C	0.9147	1.014	0.985	1.044	0.0141	0.0147	85934	401577	5	75713473	5	75713473	*	rs10474445	Y	75009298	rs10474445	T	C	0.91786	0.0244	0.0032	1e-14	691941	75009298	75713473	5	75713473	5	75713473	*	Y	-0.959184	7.625
5_75716492_C_T	rs7730317	5	75716492	C	T	-0.0091	0.991	0.964	1.019	0.0909	10	rs7730317	0.5217	5	75716492	T	C	0.0909	0.991	0.964	1.019	-0.0091	0.0143	85934	401577	5	75716492	5	75716492	*	rs7730317	Y	75012317	rs7730317	T	C	0.08834	-0.0223	0.0029	1.8e-14	783109	75012317	75716492	5	75716492	5	75716492	*	Y	-0.636364	-7.68966
5_75717211_G_A	rs2291631	5	75717211	G	A	-0.0101	0.99	0.955	1.027	0.0511	10	rs2291631	0.5862	5	75717211	A	G	0.0511	0.99	0.955	1.027	-0.0101	0.0186	85934	401577	5	75717211	5	75717211	*	rs2291631	V	75013036	rs2291631	A	G	0.05069	-0.0246	0.0037	4.8e-11	791734	75013036	75717211	5	75717211	5	75717211	*	V	-0.543011	-6.64865
5_75717531_G_A	rs2291630	5	75717531	G	A	0.0152	1.015	0.996	1.035	0.205	10	rs2291630	0.1311	5	75717531	A	G	0.205	1.015	0.996	1.035	0.0152	0.01	85934	401577	5	75717531	5	75717531	*	rs2291630	V	75013356	rs2291630	A	G	0.207	-0.0207	0.002	4.1e-25	794820	75013356	75717531	5	75717531	5	75717531	*	V	1.52	-10.35
5_75719091_G_A	rs12234025	5	75719091	G	A	-0.0146	0.986	0.958	1.014	0.085	10	rs12234025	0.3205	5	75719091	A	G	0.085	0.986	0.958	1.014	-0.0146	0.0147	85934	401577	5	75719091	5	75719091	*	rs12234025	R	75014916	rs12234025	A	G	0.08244	-0.0227	0.0029	1.3e-14	794988	75014916	75719091	5	75719091	5	75719091	*	R	-0.993197	-7.82759
5_75719417_T_G	rs2112347	5	75719417	T	G	0.0072	1.00705	0.99108	1.02354	0.3622	11	rs2112347	0.3917	5	75719417	T	G	0.6378	0.993	0.977	1.009	-0.0072	0.0084	85934	401577	5	75719417	5	75719417	*	rs2112347	K	75015242	rs2112347	T	G	0.642	0.0267	0.0017	1e-56	795508	75015242	75719417	5	75719417	5	75719417	*	K	0.857143	15.7059
5_75721118_A_G	rs976013	5	75721118	A	G	-0.0146	0.985222	0.957854	1.0142	0.085	11	rs976013	0.3204	5	75721118	A	G	0.915	1.015	0.986	1.044	0.0146	0.0147	85934	401577	5	75721118	5	75721118	*	rs976013	R	75016943	rs976013	A	G	0.91791	0.0247	0.0032	9.7e-15	680196	75016943	75721118	5	75721118	5	75721118	*	R	-0.993197	7.71875
5_75727385_G_C	rs6453143	5	75727385	G	C	0.0054	1.005	0.989	1.022	0.3746	5	rs6453143	0.52	5	75727385	C	G	0.3746	1.005	0.989	1.022	0.0054	0.0084	85934	401577	5	75727385	5	75727385	*	rs6453143	S	75023210	rs6453143	C	G	0.3687	-0.0242	0.0018	1.2e-41	684733	75023210	75727385	5	75727385	5	75727385	*	S	0.642857	-13.4444
5_75728555_T_G	rs4704235	5	75728555	T	G	0.0059	1.00604	0.987167	1.02564	0.2187	11	rs4704235	0.5489	5	75728555	T	G	0.7813	0.994	0.975	1.013	-0.0059	0.0098	85934	401577	5	75728555	5	75728555	*	rs4704235	K	75024380	rs4704235	T	G	0.7796	0.0188	0.002	1.5e-21	788419	75024380	75728555	5	75728555	5	75728555	*	K	0.602041	9.4
5_75734209_G_A	rs7730516	5	75734209	G	A	0.0083	1.008	0.991	1.025	0.3325	10	rs7730516	0.337	5	75734209	A	G	0.3325	1.008	0.991	1.025	0.0083	0.0086	85934	401577	5	75734209	5	75734209	*	rs7730516	R	75030034	rs7730516	A	G	0.3276	-0.0198	0.0018	1.5e-29	774598	75030034	75734209	5	75734209	5	75734209	*	R	0.965116	-11
5_75737937_T_A	rs7734618	5	75737937	T	A	0.0071	1.007	0.988	1.027	0.2183	5	rs7734618	0.4688	5	75737937	A	T	0.2183	1.007	0.988	1.027	0.0071	0.0099	85934	401577	5	75737937	5	75737937	*	rs7734618	W	75033762	rs7734618	A	T	0.219	-0.0191	0.0019	1.2e-22	786294	75033762	75737937	5	75737937	5	75737937	*	W	0.717172	-10.0526
5_75738562_C_T	rs7715806	5	75738562	C	T	0.0087	1.009	0.992	1.025	0.374	10	rs7715806	0.3029	5	75738562	T	C	0.374	1.009	0.992	1.025	0.0087	0.0084	85934	401577	5	75738562	5	75738562	*	rs7715806	Y	75034387	rs7715806	T	C	0.3685	-0.0233	0.0017	2e-43	786677	75034387	75738562	5	75738562	5	75738562	*	Y	1.03571	-13.7059
5_75741470_C_G	rs9942416	5	75741470	C	G	0.008	1.00806	0.992063	1.02459	0.3826	6	rs9942416	0.3415	5	75741470	C	G	0.6174	0.992	0.976	1.008	-0.008	0.0084	85934	401577	5	75741470	5	75741470	*	rs9942416	S	75037295	rs9942416	C	G	0.6259	0.0228	0.0017	1.4e-41	784760	75037295	75741470	5	75741470	5	75741470	*	S	0.952381	13.4118
5_75742893_C_G	rs258494	5	75742893	C	G	-0.0087	0.99108	0.97561	1.00806	0.6321	6	rs258494	0.3013	5	75742893	C	G	0.3679	1.009	0.992	1.025	0.0087	0.0084	85934	401577	5	75742893	5	75742893	*	rs258494	S	75038718	rs258494	C	G	0.3636	-0.0218	0.0017	7.8e-38	791666	75038718	75742893	5	75742893	5	75742893	*	S	-1.03571	-12.8235
5_75745736_T_C	rs28225	5	75745736	T	C	0.0042	1.00402	0.987167	1.02145	0.6509	11	rs28225	0.6252	5	75745736	T	C	0.3491	0.996	0.979	1.013	-0.0042	0.0085	85934	401577	5	75745736	5	75745736	*	rs28225	Y	75041561	rs28225	T	C	0.3476	-0.0091	0.0017	7.7e-08	794580	75041561	75745736	5	75745736	5	75745736	*	Y	0.494118	-5.35294
5_75746121_A_G	rs34348	5	75746121	A	G		1	0.984252	1.01626	0.575	11	rs34348	0.9994	5	75746121	A	G	0.425	1	0.984	1.016	0	0.0082	85934	401577	5	75746121	5	75746121	*	rs34348	R	75041946	rs34348	A	G	0.4263	-0.0113	0.0017	9.3e-12	792802	75041946	75746121	5	75746121	5	75746121	*	R		-6.64706
5_75746842_A_G	rs28137	5	75746842	A	G	0.0042	1.00402	0.987167	1.02145	0.6534	11	rs28137	0.6246	5	75746842	A	G	0.3466	0.996	0.979	1.013	-0.0042	0.0086	85934	401577	5	75746842	5	75746842	*	rs28137	R	75042667	rs28137	A	G	0.3465	-0.0091	0.0017	1e-07	794004	75042667	75746842	5	75746842	5	75746842	*	R	0.488372	-5.35294
5_75747088_G_A	rs258496	5	75747088	G	A	-0.0032	0.997	0.981	1.013	0.5106	10	rs258496	0.6967	5	75747088	A	G	0.5106	0.997	0.981	1.013	-0.0032	0.0082	85934	401577	5	75747088	5	75747088	*	rs258496	R	75042913	rs258496	A	G	0.5168	0.0158	0.0016	8.3e-22	790165	75042913	75747088	5	75747088	5	75747088	*	R	-0.390244	9.875
5_75748860_A_C	rs258497	5	75748860	A	C	-0.0011	0.999001	0.983284	1.01523	0.572	11	rs258497	0.8932	5	75748860	A	C	0.428	1.001	0.985	1.017	0.0011	0.0082	85934	401577	5	75748860	5	75748860	*	rs258497	M	75044685	rs258497	A	C	0.4298	-0.0112	0.0017	1.1e-11	792347	75044685	75748860	5	75748860	5	75748860	*	M	-0.134146	-6.58824
5_75749022_C_T	rs258499	5	75749022	C	T	-0.0018	0.998	0.982	1.014	0.567	10	rs258499	0.8308	5	75749022	T	C	0.567	0.998	0.982	1.014	-0.0018	0.0082	85934	401577	5	75749022	5	75749022	*	rs258499	Y	75044847	rs258499	T	C	0.5686	0.0115	0.0017	4.7e-11	688587	75044847	75749022	5	75749022	5	75749022	*	Y	-0.219512	6.76471
5_75749409_T_C	rs258500	5	75749409	T	C	-0.0028	0.997009	0.981354	1.01317	0.5664	11	rs258500	0.7374	5	75749409	T	C	0.4336	1.003	0.987	1.019	0.0028	0.0082	85934	401577	5	75749409	5	75749409	*	rs258500	Y	75045234	rs258500	T	C	0.4319	-0.0113	0.0016	5.4e-12	792507	75045234	75749409	5	75749409	5	75749409	*	Y	-0.341463	-7.0625
5_75749850_G_A	rs258501	5	75749850	G	A	-0.005	0.995	0.979	1.011	0.5624	10	rs258501	0.5402	5	75749850	A	G	0.5624	0.995	0.979	1.011	-0.005	0.0082	85934	401577	5	75749850	5	75749850	*	rs258501	R	75045675	rs258501	A	G	0.5654	0.0115	0.0016	1.8e-12	792552	75045675	75749850	5	75749850	5	75749850	*	R	-0.609756	7.1875
5_75751137_A_G	rs258512	5	75751137	A	G	-0.0054	0.995025	0.978474	1.01112	0.5595	11	rs258512	0.5093	5	75751137	A	G	0.4405	1.005	0.989	1.022	0.0054	0.0082	85934	401577	5	75751137	5	75751137	*	rs258512	R	75046962	rs258512	A	G	0.4354	-0.0115	0.0016	2.7e-12	792657	75046962	75751137	5	75751137	5	75751137	*	R	-0.658537	-7.1875
5_75752640_T_C	rs39656	5	75752640	T	C	-0.0017	0.998004	0.982318	1.0142	0.5713	11	rs39656	0.8378	5	75752640	T	C	0.4287	1.002	0.986	1.018	0.0017	0.0082	85934	401577	5	75752640	5	75752640	*	rs39656	Y	75048465	rs39656	T	C	0.4236	-0.0112	0.0016	7.2e-12	789798	75048465	75752640	5	75752640	5	75752640	*	Y	-0.207317	-7
5_75753880_A_G	rs34352	5	75753880	A	G	-0.0028	0.997009	0.981354	1.01317	0.5613	11	rs34352	0.7341	5	75753880	A	G	0.4387	1.003	0.987	1.019	0.0028	0.0082	85934	401577	5	75753880	5	75753880	*	rs34352	R	75049705	rs34352	A	G	0.436	-0.0114	0.0017	4.2e-12	790635	75049705	75753880	5	75753880	5	75753880	*	R	-0.341463	-6.70588
5_75755859_C_T	rs34353	5	75755859	C	T	-0.0016	0.998	0.982	1.015	0.5688	10	rs34353	0.8445	5	75755859	T	C	0.5688	0.998	0.982	1.015	-0.0016	0.0082	85934	401577	5	75755859	5	75755859	*	rs34353	Y	75051684	rs34353	T	C	0.5691	0.0107	0.0017	8.2e-11	789637	75051684	75755859	5	75755859	5	75755859	*	Y	-0.195122	6.29412
5_75757657_G_A	rs34354	5	75757657	G	A	-0.0005	1	0.984	1.016	0.5671	10	rs34354	0.9522	5	75757657	A	G	0.5671	1	0.984	1.016	-0.0005	0.0082	85934	401577	5	75757657	5	75757657	*	rs34354	R	75053482	rs34354	A	G	0.568	0.0113	0.0016	4.7e-12	792973	75053482	75757657	5	75757657	5	75757657	*	R	-0.0609756	7.0625
5_75764692_G_C	rs2545420	5	75764692	G	C	-0.0029	0.997	0.981	1.013	0.5634	5	rs2545420	0.7277	5	75764692	C	G	0.5634	0.997	0.981	1.013	-0.0029	0.0082	85934	401577	5	75764692	5	75764692	*	rs2545420	S	75060517	rs2545420	C	G	0.5654	0.0121	0.0017	2.6e-12	692183	75060517	75764692	5	75764692	5	75764692	*	S	-0.353659	7.11765
5_75777869_A_G	rs795024	5	75777869	A	G	0.0006	1.001	0.984252	1.01729	0.4302	11	rs795024	0.9391	5	75777869	A	G	0.5698	0.999	0.983	1.016	-0.0006	0.0082	85934	401577	5	75777869	5	75777869	*	rs795024	R	75073694	rs795024	A	G	0.5639	0.0117	0.0016	8.1e-13	791201	75073694	75777869	5	75777869	5	75777869	*	R	0.0731707	7.3125
5_75792628_C_T	rs2087922	5	75792628	C	T	0.0029	1.003	0.987	1.02	0.3604	10	rs2087922	0.7288	5	75792628	T	C	0.3604	1.003	0.987	1.02	0.0029	0.0084	85934	401577	5	75792628	5	75792628	*	rs2087922	Y	75088453	rs2087922	T	C	0.3664	-0.009	0.0018	3.4e-07	691363	75088453	75792628	5	75792628	5	75792628	*	Y	0.345238	-5
5_75798661_T_G	rs6860249	5	75798661	T	G	0.0024	1.002	0.986193	1.01937	0.3667	11	rs6860249	0.7724	5	75798661	T	G	0.6333	0.998	0.981	1.014	-0.0024	0.0084	85934	401577	5	75798661	5	75798661	*	rs6860249	K	75094486	rs6860249	T	G	0.6377	0.0089	0.0019	4.6e-06	528664	75094486	75798661	5	75798661	5	75798661	*	K	0.285714	4.68421
5_75800553_T_G	rs7712016	5	75800553	T	G	0.0024	1.002	0.986193	1.01937	0.3601	11	rs7712016	0.7773	5	75800553	T	G	0.6399	0.998	0.981	1.014	-0.0024	0.0084	85934	401577	5	75800553	5	75800553	*	rs7712016	K	75096378	rs7712016	T	G	0.6334	0.0088	0.0018	1.1e-06	685645	75096378	75800553	5	75800553	5	75800553	*	K	0.285714	4.88889
5_75800734_G_T	rs7725316	5	75800734	G	T	0.0023	1.002	0.986	1.019	0.3604	10	rs7725316	0.7844	5	75800734	T	G	0.3604	1.002	0.986	1.019	0.0023	0.0084	85934	401577	5	75800734	5	75800734	*	rs7725316	K	75096559	rs7725316	T	G	0.3666	-0.0091	0.0017	5.9e-08	792533	75096559	75800734	5	75800734	5	75800734	*	K	0.27381	-5.35294
5_75801300_T_A	rs1525773	5	75801300	T	A	0.0024	1.002	0.986	1.019	0.3667	5	rs1525773	0.7781	5	75801300	A	T	0.3667	1.002	0.986	1.019	0.0024	0.0084	85934	401577	5	75801300	5	75801300	*	rs1525773	W	75097125	rs1525773	A	T	0.37	-0.0086	0.0018	1.6e-06	692067	75097125	75801300	5	75801300	5	75801300	*	W	0.285714	-4.77778
5_75801560_C_T	rs1525774	5	75801560	C	T	0.0065	1.007	0.991	1.023	0.4438	10	rs1525774	0.4249	5	75801560	T	C	0.4438	1.007	0.991	1.023	0.0065	0.0081	85934	401577	5	75801560	5	75801560	*	rs1525774	Y	75097385	rs1525774	T	C	0.4478	-0.0114	0.0016	2.4e-12	793534	75097385	75801560	5	75801560	5	75801560	*	Y	0.802469	-7.125
5_75801700_C_T	rs6453154	5	75801700	C	T	0.0023	1.002	0.986	1.019	0.3595	10	rs6453154	0.7896	5	75801700	T	C	0.3595	1.002	0.986	1.019	0.0023	0.0084	85934	401577	5	75801700	5	75801700	*	rs6453154	Y	75097525	rs6453154	T	C	0.3664	-0.009	0.0018	3.9e-07	692333	75097525	75801700	5	75801700	5	75801700	*	Y	0.27381	-5
5_75801798_C_T	rs7731973	5	75801798	C	T	0.0011	1.001	0.985	1.018	0.358	10	rs7731973	0.8978	5	75801798	T	C	0.358	1.001	0.985	1.018	0.0011	0.0084	85934	401577	5	75801798	5	75801798	*	rs7731973	Y	75097623	rs7731973	T	C	0.3659	-0.009	0.0018	5.4e-07	685677	75097623	75801798	5	75801798	5	75801798	*	Y	0.130952	-5
5_75801836_G_A	rs6453156	5	75801836	G	A	0.002	1.002	0.986	1.019	0.3595	10	rs6453156	0.8108	5	75801836	A	G	0.3595	1.002	0.986	1.019	0.002	0.0084	85934	401577	5	75801836	5	75801836	*	rs6453156	D	75097661	rs6453156	A	G	0.3663	-0.009	0.0018	5.7e-07	692355	75097661	75801836	5	75801836	5	75801836	*	D	0.238095	-5
5_75802243_C_T	rs13160666	5	75802243	C	T	0.001	1.001	0.984	1.018	0.3576	10	rs13160666	0.9054	5	75802243	T	C	0.3576	1.001	0.984	1.018	0.001	0.0085	85934	401577	5	75802243	5	75802243	*	rs13160666	Y	75098068	rs13160666	T	C	0.3659	-0.0086	0.0017	3.6e-07	792777	75098068	75802243	5	75802243	5	75802243	*	Y	0.117647	-5.05882
5_75802296_T_G	rs6892676	5	75802296	T	G	0.0024	1.002	0.986193	1.01937	0.3604	11	rs6892676	0.7793	5	75802296	T	G	0.6396	0.998	0.981	1.014	-0.0024	0.0084	85934	401577	5	75802296	5	75802296	*	rs6892676	K	75098121	rs6892676	T	G	0.6333	0.009	0.0017	8.8e-08	795415	75098121	75802296	5	75802296	5	75802296	*	K	0.285714	5.29412
5_75802990_G_C	rs6867497	5	75802990	G	C	0.0022	1.002	0.986	1.019	0.3594	5	rs6867497	0.7966	5	75802990	C	G	0.3594	1.002	0.986	1.019	0.0022	0.0084	85934	401577	5	75802990	5	75802990	*	rs6867497	S	75098815	rs6867497	C	G	0.3665	-0.009	0.0018	5.2e-07	691897	75098815	75802990	5	75802990	5	75802990	*	S	0.261905	-5
5_75803785_A_G	rs7733891	5	75803785	A	G	0.0081	1.00806	0.976562	1.04058	0.0695	11	rs7733891	0.614	5	75803785	A	G	0.9305	0.992	0.961	1.024	-0.0081	0.016	85934	401577	5	75803785	5	75803785	*	rs7733891	R	75099610	rs7733891	A	G	0.92499	0.0122	0.0032	0.00016	793799	75099610	75803785	5	75803785	5	75803785	*	R	0.50625	3.8125
5_75803989_T_C	rs1525775	5	75803989	T	C	0.0023	1.002	0.986193	1.01937	0.3595	11	rs1525775	0.785	5	75803989	T	C	0.6405	0.998	0.981	1.014	-0.0023	0.0084	85934	401577	5	75803989	5	75803989	*	rs1525775	Y	75099814	rs1525775	T	C	0.6341	0.0089	0.0018	6e-07	692279	75099814	75803989	5	75803989	5	75803989	*	Y	0.27381	4.94444
5_75804799_C_T	rs721901	5	75804799	C	T	0.0046	1.005	0.988	1.022	0.3416	10	rs721901	0.5907	5	75804799	T	C	0.3416	1.005	0.988	1.022	0.0046	0.0086	85934	401577	5	75804799	5	75804799	*	rs721901	Y	75100624	rs721901	T	C	0.354	-0.0111	0.0019	7.2e-09	550765	75100624	75804799	5	75804799	5	75804799	*	Y	0.534884	-5.84211
5_75804945_A_G	rs721903	5	75804945	A	G	0.0038	1.00402	0.987167	1.02041	0.3568	11	rs721903	0.6493	5	75804945	A	G	0.6432	0.996	0.98	1.013	-0.0038	0.0085	85934	401577	5	75804945	5	75804945	*	rs721903	D	75100770	rs721903	A	G	0.6346	0.0085	0.0018	1.7e-06	689803	75100770	75804945	5	75804945	5	75804945	*	D	0.447059	4.72222
5_75805091_T_C	rs2336028	5	75805091	T	C	0.0044	1.00402	0.988142	1.02145	0.3574	11	rs2336028	0.601	5	75805091	T	C	0.6426	0.996	0.979	1.012	-0.0044	0.0085	85934	401577	5	75805091	5	75805091	*	rs2336028	Y	75100916	rs2336028	T	C	0.6351	0.0083	0.0018	3.6e-06	689382	75100916	75805091	5	75805091	5	75805091	*	Y	0.517647	4.61111
5_75805584_T_C	rs6453161	5	75805584	T	C	0.0053	1.00503	0.988142	1.02249	0.3058	11	rs6453161	0.5484	5	75805584	T	C	0.6942	0.995	0.978	1.012	-0.0053	0.0088	85934	401577	5	75805584	5	75805584	*	rs6453161	Y	75101409	rs6453161	T	C	0.6901	0.0073	0.0018	3.2e-05	793242	75101409	75805584	5	75805584	5	75805584	*	Y	0.602273	4.05556
5_75805738_G_C	rs6453162	5	75805738	G	C	0.0051	1.005	0.988	1.023	0.3058	5	rs6453162	0.5603	5	75805738	C	G	0.3058	1.005	0.988	1.023	0.0051	0.0088	85934	401577	5	75805738	5	75805738	*	rs6453162	S	75101563	rs6453162	C	G	0.3099	-0.0077	0.0019	3.2e-05	690310	75101563	75805738	5	75805738	5	75805738	*	S	0.579545	-4.05263
5_75806212_C_T	rs7729368	5	75806212	C	T	0.0038	1.004	0.987	1.021	0.3043	10	rs7729368	0.6694	5	75806212	T	C	0.3043	1.004	0.987	1.021	0.0038	0.0088	85934	401577	5	75806212	5	75806212	*	rs7729368	Y	75102037	rs7729368	T	C	0.3093	-0.0078	0.0019	3.1e-05	684658	75102037	75806212	5	75806212	5	75806212	*	Y	0.431818	-4.10526
5_75806738_A_G	rs1525776	5	75806738	A	G	0.005	1.00503	0.988142	1.02249	0.3059	11	rs1525776	0.57	5	75806738	A	G	0.6941	0.995	0.978	1.012	-0.005	0.0088	85934	401577	5	75806738	5	75806738	*	rs1525776	R	75102563	rs1525776	A	G	0.6901	0.0078	0.0019	2.3e-05	690520	75102563	75806738	5	75806738	5	75806738	*	R	0.568182	4.10526
5_75807984_A_G	rs1464919	5	75807984	A	G	0.0047	1.00503	0.987167	1.02249	0.3105	11	rs1464919	0.5954	5	75807984	A	G	0.6895	0.995	0.978	1.013	-0.0047	0.0088	85934	401577	5	75807984	5	75807984	*	rs1464919	R	75103809	rs1464919	A	G	0.6885	0.0077	0.0018	2.9e-05	690457	75103809	75807984	5	75807984	5	75807984	*	R	0.534091	4.27778
5_75808276_G_A	rs1997096	5	75808276	G	A	0.0047	1.005	0.988	1.022	0.3093	10	rs1997096	0.5903	5	75808276	A	G	0.3093	1.005	0.988	1.022	0.0047	0.0088	85934	401577	5	75808276	5	75808276	*	rs1997096	R	75104101	rs1997096	A	G	0.3111	-0.0073	0.0018	3.5e-05	793628	75104101	75808276	5	75808276	5	75808276	*	R	0.534091	-4.05556
5_75815358_C_T	rs6883438	5	75815358	C	T	0.0034	1.003	0.986	1.021	0.3187	10	rs6883438	0.6988	5	75815358	T	C	0.3187	1.003	0.986	1.021	0.0034	0.0087	85934	401577	5	75815358	5	75815358	*	rs6883438	Y	75111183	rs6883438	T	C	0.3211	-0.0088	0.0018	1.7e-06	687655	75111183	75815358	5	75815358	5	75815358	*	Y	0.390805	-4.88889
5_75815572_T_C	rs7709242	5	75815572	T	C	0.0053	1.00503	0.988142	1.02249	0.3104	11	rs7709242	0.5431	5	75815572	T	C	0.6896	0.995	0.978	1.012	-0.0053	0.0088	85934	401577	5	75815572	5	75815572	*	rs7709242	Y	75111397	rs7709242	T	C	0.6887	0.0075	0.0019	5.5e-05	691419	75111397	75815572	5	75815572	5	75815572	*	Y	0.602273	3.94737
5_75818939_G_T	rs4317299	5	75818939	G	T	0.0051	1.005	0.988	1.023	0.2928	10	rs4317299	0.568	5	75818939	T	G	0.2928	1.005	0.988	1.023	0.0051	0.0089	85934	401577	5	75818939	5	75818939	*	rs4317299	K	75114764	rs4317299	T	G	0.2957	-0.0072	0.0018	5.4e-05	792976	75114764	75818939	5	75818939	5	75818939	*	K	0.573034	-4
5_75821816_G_T	rs6453165	5	75821816	G	T	0.0033	1.003	0.986	1.021	0.2946	10	rs6453165	0.7091	5	75821816	T	G	0.2946	1.003	0.986	1.021	0.0033	0.0089	85934	401577	5	75821816	5	75821816	*	rs6453165	K	75117641	rs6453165	T	G	0.2954	-0.007	0.0019	0.0002	689260	75117641	75821816	5	75821816	5	75821816	*	K	0.370787	-3.68421
5_75824331_A_G	rs1917756	5	75824331	A	G	0.0041	1.00402	0.987167	1.02145	0.2917	11	rs1917756	0.6492	5	75824331	A	G	0.7083	0.996	0.979	1.013	-0.0041	0.0089	85934	401577	5	75824331	5	75824331	*	rs1917756	R	75120156	rs1917756	A	G	0.7057	0.0073	0.0019	0.0001	689229	75120156	75824331	5	75824331	5	75824331	*	R	0.460674	3.84211
5_75824856_C_G	rs7705938	5	75824856	C	G	0.005	1.00503	0.987167	1.02249	0.2936	6	rs7705938	0.5757	5	75824856	C	G	0.7064	0.995	0.978	1.013	-0.005	0.0089	85934	401577	5	75824856	5	75824856	*	rs7705938	S	75120681	rs7705938	C	G	0.7049	0.0071	0.0019	0.00017	689408	75120681	75824856	5	75824856	5	75824856	*	S	0.561798	3.73684
5_75825819_C_G	rs6870593	5	75825819	C	G	0.0117	1.01215	0.983284	1.04167	0.0858	6	rs6870593	0.4253	5	75825819	C	G	0.9142	0.988	0.96	1.017	-0.0117	0.0147	85934	401577	5	75825819	5	75825819	*	rs6870593	S	75121644	rs6870593	C	G	0.91031	0.0116	0.003	0.0001	778881	75121644	75825819	5	75825819	5	75825819	*	S	0.795918	3.86667
5_75825889_A_T	rs17672849	5	75825889	A	T	0.0041	1.00402	0.987167	1.02145	0.2954	6	rs17672849	0.6442	5	75825889	A	T	0.7046	0.996	0.979	1.013	-0.0041	0.0089	85934	401577	5	75825889	5	75825889	*	rs17672849	W	75121714	rs17672849	A	T	0.7038	0.0071	0.0019	0.00015	689068	75121714	75825889	5	75825889	5	75825889	*	W	0.460674	3.73684
5_75826139_T_C	rs12655976	5	75826139	T	C	0.005	1.00503	0.987167	1.02249	0.293	11	rs12655976	0.5762	5	75826139	T	C	0.707	0.995	0.978	1.013	-0.005	0.0089	85934	401577	5	75826139	5	75826139	*	rs12655976	Y	75121964	rs12655976	T	C	0.7046	0.0071	0.0019	0.00017	683261	75121964	75826139	5	75826139	5	75826139	*	Y	0.561798	3.73684
5_75826361_G_A	rs12657456	5	75826361	G	A	0.0051	1.005	0.988	1.023	0.293	10	rs12657456	0.5703	5	75826361	A	G	0.293	1.005	0.988	1.023	0.0051	0.0089	85934	401577	5	75826361	5	75826361	*	rs12657456	R	75122186	rs12657456	A	G	0.2957	-0.0067	0.0018	0.00019	792017	75122186	75826361	5	75826361	5	75826361	*	R	0.573034	-3.72222
5_75826538_T_C	rs6860558	5	75826538	T	C	0.0045	1.00402	0.987167	1.02249	0.2895	11	rs6860558	0.6192	5	75826538	T	C	0.7105	0.996	0.978	1.013	-0.0045	0.009	85934	401577	5	75826538	5	75826538	*	rs6860558	Y	75122363	rs6860558	T	C	0.7068	0.0068	0.0018	0.00014	792045	75122363	75826538	5	75826538	5	75826538	*	Y	0.5	3.77778
5_75826592_C_T	rs6876022	5	75826592	C	T	0.0045	1.005	0.987	1.022	0.2896	10	rs6876022	0.6131	5	75826592	T	C	0.2896	1.005	0.987	1.022	0.0045	0.009	85934	401577	5	75826592	5	75826592	*	rs6876022	Y	75122417	rs6876022	T	C	0.2932	-0.0068	0.0018	0.00012	791972	75122417	75826592	5	75826592	5	75826592	*	Y	0.5	-3.77778
5_75826666_G_A	rs6874956	5	75826666	G	A	0.0025	1.003	0.985	1.02	0.2872	10	rs6874956	0.7805	5	75826666	A	G	0.2872	1.003	0.985	1.02	0.0025	0.009	85934	401577	5	75826666	5	75826666	*	rs6874956	R	75122491	rs6874956	A	G	0.2924	-0.0072	0.0019	0.00013	682932	75122491	75826666	5	75826666	5	75826666	*	R	0.277778	-3.78947
5_75826990_C_T	rs2049495	5	75826990	C	T	0.0041	1.004	0.986	1.022	0.2779	10	rs2049495	0.6568	5	75826990	T	C	0.2779	1.004	0.986	1.022	0.0041	0.0091	85934	401577	5	75826990	5	75826990	*	rs2049495	B	75122815	rs2049495	T	C	0.2823	-0.0078	0.0018	1.8e-05	779651	75122815	75826990	5	75826990	5	75826990	*	B	0.450549	-4.33333
5_75827239_A_G	rs6861442	5	75827239	A	G	0.0043	1.00402	0.986193	1.02249	0.2777	11	rs6861442	0.6379	5	75827239	A	G	0.7223	0.996	0.978	1.014	-0.0043	0.0091	85934	401577	5	75827239	5	75827239	*	rs6861442	R	75123064	rs6861442	A	G	0.7184	0.0081	0.0019	2.9e-05	673910	75123064	75827239	5	75827239	5	75827239	*	R	0.472527	4.26316
5_75828814_A_G	rs1917753	5	75828814	A	G	0.0039	1.00402	0.988142	1.02041	0.4192	11	rs1917753	0.6417	5	75828814	A	G	0.5808	0.996	0.98	1.012	-0.0039	0.0083	85934	401577	5	75828814	5	75828814	*	rs1917753	R	75124639	rs1917753	A	G	0.584	0.0107	0.0018	1.7e-09	676052	75124639	75828814	5	75828814	5	75828814	*	R	0.46988	5.94444
5_75829020_T_C	rs1917752	5	75829020	T	C	0.0049	1.00503	0.98912	1.02145	0.4169	11	rs1917752	0.5562	5	75829020	T	C	0.5831	0.995	0.979	1.011	-0.0049	0.0083	85934	401577	5	75829020	5	75829020	*	rs1917752	Y	75124845	rs1917752	T	C	0.5822	0.0102	0.0018	6.5e-09	679891	75124845	75829020	5	75829020	5	75829020	*	Y	0.590361	5.66667
5_75829100_T_C	rs1917751	5	75829100	T	C	0.005	1.00503	0.98912	1.02145	0.4162	11	rs1917751	0.5423	5	75829100	T	C	0.5838	0.995	0.979	1.011	-0.005	0.0083	85934	401577	5	75829100	5	75829100	*	rs1917751	Y	75124925	rs1917751	T	C	0.5823	0.0103	0.0018	5.4e-09	679940	75124925	75829100	5	75829100	5	75829100	*	Y	0.60241	5.72222
5_75832115_T_A	rs1815162	5	75832115	T	A	0.0011	1.001	0.985	1.018	0.4007	5	rs1815162	0.8956	5	75832115	A	T	0.4007	1.001	0.985	1.018	0.0011	0.0083	85934	401577	5	75832115	5	75832115	*	rs1815162	W	75127940	rs1815162	A	T	0.4094	-0.01	0.0018	1.2e-08	685398	75127940	75832115	5	75832115	5	75832115	*	W	0.13253	-5.55556
5_75832605_T_C	rs13158199	5	75832605	T	C	0.0019	1.002	0.986193	1.01833	0.4037	11	rs13158199	0.8228	5	75832605	T	C	0.5963	0.998	0.982	1.014	-0.0019	0.0083	85934	401577	5	75832605	5	75832605	*	rs13158199	Y	75128430	rs13158199	T	C	0.5891	0.01	0.0018	1.4e-08	687224	75128430	75832605	5	75832605	5	75832605	*	Y	0.228916	5.55556
5_75832621_C_T	rs11741319	5	75832621	C	T	0.0018	1.002	0.986	1.018	0.403	10	rs11741319	0.8258	5	75832621	T	C	0.403	1.002	0.986	1.018	0.0018	0.0083	85934	401577	5	75832621	5	75832621	*	rs11741319	Y	75128446	rs11741319	T	C	0.4108	-0.0099	0.0017	1.5e-08	686951	75128446	75832621	5	75832621	5	75832621	*	Y	0.216867	-5.82353
5_75832731_C_A	rs13172604	5	75832731	C	A	0.0017	1.002	0.986	1.018	0.403	10	rs13172604	0.8349	5	75832731	A	C	0.403	1.002	0.986	1.018	0.0017	0.0083	85934	401577	5	75832731	5	75832731	*	rs13172604	H	75128556	rs13172604	A	C	0.4108	-0.0099	0.0018	1.5e-08	687084	75128556	75832731	5	75832731	5	75832731	*	H	0.204819	-5.5
5_75832784_G_A	rs940856	5	75832784	G	A	0.0017	1.002	0.986	1.018	0.403	10	rs940856	0.8345	5	75832784	A	G	0.403	1.002	0.986	1.018	0.0017	0.0083	85934	401577	5	75832784	5	75832784	*	rs940856	R	75128609	rs940856	A	G	0.4108	-0.0099	0.0018	1.5e-08	687073	75128609	75832784	5	75832784	5	75832784	*	R	0.204819	-5.5
5_75833510_A_G	rs7706754	5	75833510	A	G	0.0018	1.002	0.985222	1.01833	0.4033	11	rs7706754	0.8322	5	75833510	A	G	0.5967	0.998	0.982	1.015	-0.0018	0.0083	85934	401577	5	75833510	5	75833510	*	rs7706754	R	75129335	rs7706754	A	G	0.5904	0.0099	0.0017	1.2e-08	687589	75129335	75833510	5	75833510	5	75833510	*	R	0.216867	5.82353
5_75834223_G_A	rs3920410	5	75834223	G	A	0.002	1.002	0.986	1.018	0.4034	10	rs3920410	0.8135	5	75834223	A	G	0.4034	1.002	0.986	1.018	0.002	0.0083	85934	401577	5	75834223	5	75834223	*	rs3920410	R	75130048	rs3920410	A	G	0.4108	-0.0099	0.0018	1.4e-08	688046	75130048	75834223	5	75834223	5	75834223	*	R	0.240964	-5.5
5_75834699_T_C	rs10474448	5	75834699	T	C	0.0014	1.001	0.985222	1.01833	0.4006	11	rs10474448	0.8642	5	75834699	T	C	0.5994	0.999	0.982	1.015	-0.0014	0.0083	85934	401577	5	75834699	5	75834699	*	rs10474448	Y	75130524	rs10474448	T	C	0.5904	0.01	0.0018	1.3e-08	689180	75130524	75834699	5	75834699	5	75834699	*	Y	0.168675	5.55556
5_75836237_T_C	rs9293658	5	75836237	T	C	0.0031	1.00301	0.987167	1.01937	0.4235	11	rs9293658	0.7025	5	75836237	T	C	0.5765	0.997	0.981	1.013	-0.0031	0.0082	85934	401577	5	75836237	5	75836237	*	rs9293658	Y	75132062	rs9293658	T	C	0.5728	0.0105	0.0017	1.9e-09	689583	75132062	75836237	5	75836237	5	75836237	*	Y	0.378049	6.17647
5_75836721_T_G	rs7727150	5	75836721	T	G	0.0057	1.00604	0.990099	1.02249	0.436	11	rs7727150	0.4858	5	75836721	T	G	0.564	0.994	0.978	1.01	-0.0057	0.0082	85934	401577	5	75836721	5	75836721	*	rs7727150	K	75132546	rs7727150	T	G	0.5667	0.0104	0.0017	4.5e-10	779140	75132546	75836721	5	75836721	5	75836721	*	K	0.695122	6.11765
5_75836907_A_T	rs10473975	5	75836907	A	T	0.001	1.001	0.985222	1.01729	0.4046	6	rs10473975	0.901	5	75836907	A	T	0.5954	0.999	0.983	1.015	-0.001	0.0083	85934	401577	5	75836907	5	75836907	*	rs10473975	W	75132732	rs10473975	A	T	0.5888	0.0099	0.0017	1.2e-08	690968	75132732	75836907	5	75836907	5	75836907	*	W	0.120482	5.82353
5_75837188_C_T	rs11745812	5	75837188	C	T	0.0011	1.001	0.985	1.018	0.4029	10	rs11745812	0.8907	5	75837188	T	C	0.4029	1.001	0.985	1.018	0.0011	0.0083	85934	401577	5	75837188	5	75837188	*	rs11745812	Y	75133013	rs11745812	T	C	0.4105	-0.01	0.0017	8.6e-09	691132	75133013	75837188	5	75837188	5	75837188	*	Y	0.13253	-5.88235
5_75839331_G_A	rs2049494	5	75839331	G	A	0.0014	1.001	0.985	1.018	0.401	10	rs2049494	0.8689	5	75839331	A	G	0.401	1.001	0.985	1.018	0.0014	0.0083	85934	401577	5	75839331	5	75839331	*	rs2049494	R	75135156	rs2049494	A	G	0.4093	-0.0099	0.0017	1.3e-08	692014	75135156	75839331	5	75839331	5	75839331	*	R	0.168675	-5.82353
5_75842005_T_A	rs10474449	5	75842005	T	A	0.0015	1.002	0.985	1.018	0.4007	5	rs10474449	0.8584	5	75842005	A	T	0.4007	1.002	0.985	1.018	0.0015	0.0083	85934	401577	5	75842005	5	75842005	*	rs10474449	W	75137830	rs10474449	A	T	0.4096	-0.0099	0.0017	1.6e-08	692122	75137830	75842005	5	75842005	5	75842005	*	W	0.180723	-5.82353
5_75842618_T_C	rs6891632	5	75842618	T	C	0.0032	1.00301	0.987167	1.01937	0.4235	11	rs6891632	0.6965	5	75842618	T	C	0.5765	0.997	0.981	1.013	-0.0032	0.0082	85934	401577	5	75842618	5	75842618	*	rs6891632	Y	75138443	rs6891632	T	C	0.5726	0.0102	0.0017	5.3e-09	690061	75138443	75842618	5	75842618	5	75842618	*	Y	0.390244	6
5_75842661_A_G	rs6887352	5	75842661	A	G	0.0021	1.002	0.986193	1.01833	0.4041	11	rs6887352	0.8029	5	75842661	A	G	0.5959	0.998	0.982	1.014	-0.0021	0.0083	85934	401577	5	75842661	5	75842661	*	rs6887352	R	75138486	rs6887352	A	G	0.589	0.0097	0.0017	2.1e-08	690850	75138486	75842661	5	75842661	5	75842661	*	R	0.253012	5.70588
5_75843344_A_T	rs17564561	5	75843344	A	T	0.0071	1.00705	0.99108	1.02354	0.4339	6	rs17564561	0.3852	5	75843344	A	T	0.5661	0.993	0.977	1.009	-0.0071	0.0082	85934	401577	5	75843344	5	75843344	*	rs17564561	W	75139169	rs17564561	A	T	0.5657	0.0108	0.0017	3.8e-10	690148	75139169	75843344	5	75843344	5	75843344	*	W	0.865854	6.35294
5_75845596_T_A	rs9293659	5	75845596	T	A	0.0018	1.002	0.986	1.018	0.4004	5	rs9293659	0.8268	5	75845596	A	T	0.4004	1.002	0.986	1.018	0.0018	0.0083	85934	401577	5	75845596	5	75845596	*	rs9293659	W	75141421	rs9293659	A	T	0.4094	-0.0099	0.0017	1.8e-08	691230	75141421	75845596	5	75845596	5	75845596	*	W	0.216867	-5.82353
5_75847888_A_G	rs1546791	5	75847888	A	G	-0.0067	0.993049	0.968054	1.01937	0.1101	11	rs1546791	0.6069	5	75847888	A	G	0.8899	1.007	0.981	1.033	0.0067	0.013	85934	401577	5	75847888	5	75847888	*	rs1546791	R	75143713	rs1546791	A	G	0.8973	-0.0159	0.003	1.4e-07	511770	75143713	75847888	5	75847888	5	75847888	*	R	-0.515385	-5.3
5_75848700_G_T	rs1546790	5	75848700	G	T	-0.0053	0.995	0.969	1.021	0.1098	10	rs1546790	0.6879	5	75848700	T	G	0.1098	0.995	0.969	1.021	-0.0053	0.0131	85934	401577	5	75848700	5	75848700	*	rs1546790	K	75144525	rs1546790	T	G	0.1032	0.0161	0.0031	1.3e-07	508800	75144525	75848700	5	75848700	5	75848700	*	K	-0.40458	5.19355
5_75850431_C_A	rs10805894	5	75850431	C	A	0.0049	1.005	0.989	1.021	0.4231	10	rs10805894	0.5502	5	75850431	A	C	0.4231	1.005	0.989	1.021	0.0049	0.0082	85934	401577	5	75850431	5	75850431	*	rs10805894	M	75146256	rs10805894	A	C	0.4302	-0.01	0.0018	1e-08	682536	75146256	75850431	5	75850431	5	75850431	*	M	0.597561	-5.55556
5_75862912_C_G	rs1525769	5	75862912	C	G	-0.0028	0.997009	0.97371	1.02145	0.1258	6	rs1525769	0.8226	5	75862912	C	G	0.8742	1.003	0.979	1.027	0.0028	0.0123	85934	401577	5	75862912	5	75862912	*	rs1525769	S	75158737	rs1525769	C	G	0.8735	-0.0161	0.0026	5.4e-10	677683	75158737	75862912	5	75862912	5	75862912	*	S	-0.227642	-6.19231
5_75863061_T_C	rs1525770	5	75863061	T	C	0.0014	1.001	0.978474	1.02564	0.1337	11	rs1525770	0.9061	5	75863061	T	C	0.8663	0.999	0.975	1.022	-0.0014	0.012	85934	401577	5	75863061	5	75863061	*	rs1525770	Y	75158886	rs1525770	T	C	0.8668	-0.0155	0.0025	1e-09	689540	75158886	75863061	5	75863061	5	75863061	*	Y	0.116667	-6.2
5_75863741_G_A	rs11958549	5	75863741	G	A	-0.0039	0.996	0.973	1.02	0.1369	10	rs11958549	0.7439	5	75863741	A	G	0.1369	0.996	0.973	1.02	-0.0039	0.0119	85934	401577	5	75863741	5	75863741	*	rs11958549	R	75159566	rs11958549	A	G	0.1364	0.0143	0.0025	1.1e-08	691366	75159566	75863741	5	75863741	5	75863741	*	R	-0.327731	5.72
5_75864094_A_G	rs10515208	5	75864094	A	G	0.0001	1	0.977517	1.02354	0.1447	11	rs10515208	0.9939	5	75864094	A	G	0.8553	1	0.977	1.023	-0.0001	0.0116	85934	401577	5	75864094	5	75864094	*	rs10515208	R	75159919	rs10515208	A	G	0.857	-0.0144	0.0025	5.1e-09	678517	75159919	75864094	5	75864094	5	75864094	*	R	0.00862069	-5.76
5_75864641_C_T	rs6891276	5	75864641	C	T		1	0.978	1.023	0.1459	10	rs6891276	0.9995	5	75864641	T	C	0.1459	1	0.978	1.023	0	0.0116	85934	401577	5	75864641	5	75864641	*	rs6891276	Y	75160466	rs6891276	T	C	0.1446	0.0142	0.0025	8.2e-09	679768	75160466	75864641	5	75864641	5	75864641	*	Y		5.68
5_75865578_G_A	rs2878655	5	75865578	G	A	-0.0042	0.996	0.973	1.019	0.137	10	rs2878655	0.7212	5	75865578	A	G	0.137	0.996	0.973	1.019	-0.0042	0.0119	85934	401577	5	75865578	5	75865578	*	rs2878655	R	75161403	rs2878655	A	G	0.1366	0.0126	0.0023	8.5e-08	794619	75161403	75865578	5	75865578	5	75865578	*	R	-0.352941	5.47826
5_75867196_T_C	rs16872956	5	75867196	T	C	0.0003	1	0.977517	1.02354	0.1448	11	rs16872956	0.9799	5	75867196	T	C	0.8552	1	0.977	1.023	-0.0003	0.0116	85934	401577	5	75867196	5	75867196	*	rs16872956	B	75163021	rs16872956	T	C	0.857	-0.012	0.0025	2.6e-06	580888	75163021	75867196	5	75867196	5	75867196	*	B	0.0258621	-4.8
5_75868467_C_T	rs16872964	5	75868467	C	T	0.0023	1.002	0.979	1.026	0.1353	10	rs16872964	0.8441	5	75868467	T	C	0.1353	1.002	0.979	1.026	0.0023	0.0119	85934	401577	5	75868467	5	75868467	*	rs16872964	Y	75164292	rs16872964	T	C	0.1335	0.0156	0.0025	6.5e-10	680110	75164292	75868467	5	75868467	5	75868467	*	Y	0.193277	6.24
5_75868819_C_A	rs16872966	5	75868819	C	A	0.0026	1.003	0.979	1.026	0.1354	10	rs16872966	0.8255	5	75868819	A	C	0.1354	1.003	0.979	1.026	0.0026	0.0119	85934	401577	5	75868819	5	75868819	*	rs16872966	M	75164644	rs16872966	A	C	0.1335	0.0154	0.0025	1.1e-09	691847	75164644	75868819	5	75868819	5	75868819	*	M	0.218487	6.16
5_75873439_T_C	rs6896926	5	75873439	T	C	0.0132	1.01317	0.984252	1.04275	0.0829	11	rs6896926	0.3739	5	75873439	T	C	0.9171	0.987	0.959	1.016	-0.0132	0.0148	85934	401577	5	75873439	5	75873439	*	rs6896926	Y	75169264	rs6896926	T	C	0.91482	0.0173	0.0031	2e-08	689912	75169264	75873439	5	75873439	5	75873439	*	Y	0.891892	5.58065
5_75873500_T_A	rs6897060	5	75873500	T	A	0.0151	1.015	0.986	1.045	0.0842	5	rs6897060	0.3075	5	75873500	A	T	0.0842	1.015	0.986	1.045	0.0151	0.0148	85934	401577	5	75873500	5	75873500	*	rs6897060	W	75169325	rs6897060	A	T	0.08554	-0.0174	0.0031	2.5e-08	689593	75169325	75873500	5	75873500	5	75873500	*	W	1.02027	-5.6129
5_75873677_G_C	rs6453175	5	75873677	G	C	0.0131	1.013	0.984	1.043	0.0826	5	rs6453175	0.3776	5	75873677	C	G	0.0826	1.013	0.984	1.043	0.0131	0.0149	85934	401577	5	75873677	5	75873677	*	rs6453175	S	75169502	rs6453175	C	G	0.08518	-0.0167	0.0035	1.5e-06	638384	75169502	75873677	5	75873677	5	75873677	*	S	0.879195	-4.77143
5_75875412_C_T	rs10805895	5	75875412	C	T	-0.0046	0.995	0.972	1.02	0.1233	10	rs10805895	0.7086	5	75875412	T	C	0.1233	0.995	0.972	1.02	-0.0046	0.0124	85934	401577	5	75875412	5	75875412	*	rs10805895	Y	75171237	rs10805895	T	C	0.1257	0.0159	0.0026	9.6e-10	678976	75171237	75875412	5	75875412	5	75875412	*	Y	-0.370968	6.11538
5_75877056_T_C	rs2336230	5	75877056	T	C	0.0153	1.01523	0.986193	1.04493	0.0842	11	rs2336230	0.3019	5	75877056	T	C	0.9158	0.985	0.957	1.014	-0.0153	0.0148	85934	401577	5	75877056	5	75877056	*	rs2336230	Y	75172881	rs2336230	T	C	0.91441	0.0175	0.0031	1.2e-08	690042	75172881	75877056	5	75877056	5	75877056	*	Y	1.03378	5.64516
5_75877270_A_T	rs4704259	5	75877270	A	T	0.0214	1.02145	0.994036	1.05042	0.095	6	rs4704259	0.1288	5	75877270	A	T	0.905	0.979	0.952	1.006	-0.0214	0.0141	85934	401577	5	75877270	5	75877270	*	rs4704259	W	75173095	rs4704259	A	T	0.90681	0.0152	0.0034	5.4e-06	600536	75173095	75877270	5	75877270	5	75877270	*	W	1.51773	4.47059
5_75877393_C_A	rs2336231	5	75877393	C	A	0.0135	1.014	0.985	1.043	0.0828	10	rs2336231	0.3617	5	75877393	A	C	0.0828	1.014	0.985	1.043	0.0135	0.0148	85934	401577	5	75877393	5	75877393	*	rs2336231	M	75173218	rs2336231	A	C	0.08524	-0.0172	0.0032	1.1e-07	672001	75173218	75877393	5	75877393	5	75877393	*	M	0.912162	-5.375
5_75878365_C_G	rs1464915	5	75878365	C	G	0.0199	1.02041	0.992063	1.04932	0.0925	6	rs1464915	0.1604	5	75878365	C	G	0.9075	0.98	0.953	1.008	-0.0199	0.0142	85934	401577	5	75878365	5	75878365	*	rs1464915	S	75174190	rs1464915	C	G	0.90768	0.016	0.003	8.3e-08	678416	75174190	75878365	5	75878365	5	75878365	*	S	1.40141	5.33333
5_75878671_T_C	rs6885398	5	75878671	T	C	0.0135	1.01317	0.984252	1.04384	0.0828	11	rs6885398	0.3635	5	75878671	T	C	0.9172	0.987	0.958	1.016	-0.0135	0.0148	85934	401577	5	75878671	5	75878671	*	rs6885398	Y	75174496	rs6885398	T	C	0.91476	0.0175	0.0031	1.1e-08	690397	75174496	75878671	5	75878671	5	75878671	*	Y	0.912162	5.64516
5_75878773_G_A	rs6859261	5	75878773	G	A	0.013	1.013	0.984	1.043	0.083	10	rs6859261	0.3801	5	75878773	A	G	0.083	1.013	0.984	1.043	0.013	0.0148	85934	401577	5	75878773	5	75878773	*	rs6859261	R	75174598	rs6859261	A	G	0.08524	-0.0176	0.0031	1e-08	690185	75174598	75878773	5	75878773	5	75878773	*	R	0.878378	-5.67742
5_75878801_C_T	rs6860538	5	75878801	C	T	0.0227	1.023	0.995	1.052	0.0912	10	rs6860538	0.1121	5	75878801	T	C	0.0912	1.023	0.995	1.052	0.0227	0.0143	85934	401577	5	75878801	5	75878801	*	rs6860538	Y	75174626	rs6860538	T	C	0.09173	-0.0161	0.003	8.5e-08	678383	75174626	75878801	5	75878801	5	75878801	*	Y	1.58741	-5.36667
5_75879667_T_C	rs1949878	5	75879667	T	C	0.0132	1.01317	0.984252	1.04275	0.0828	11	rs1949878	0.3735	5	75879667	T	C	0.9172	0.987	0.959	1.016	-0.0132	0.0148	85934	401577	5	75879667	5	75879667	*	rs1949878	Y	75175492	rs1949878	T	C	0.9147	0.0174	0.0031	1.3e-08	690437	75175492	75879667	5	75879667	5	75879667	*	Y	0.891892	5.6129
5_75879683_G_T	rs1949879	5	75879683	G	T	0.0134	1.013	0.985	1.043	0.0829	10	rs1949879	0.3679	5	75879683	T	G	0.0829	1.013	0.985	1.043	0.0134	0.0148	85934	401577	5	75879683	5	75879683	*	rs1949879	K	75175508	rs1949879	T	G	0.0853	-0.0173	0.0031	2.1e-08	678698	75175508	75879683	5	75879683	5	75879683	*	K	0.905405	-5.58065
5_75881115_C_G	rs1404985	5	75881115	C	G	0.0145	1.0142	0.982318	1.04822	0.0659	6	rs1404985	0.3821	5	75881115	C	G	0.9341	0.986	0.954	1.018	-0.0145	0.0165	85934	401577	5	75881115	5	75881115	*	rs1404985	S	75176940	rs1404985	C	G	0.92838	0.0171	0.0033	3.1e-07	676654	75176940	75881115	5	75881115	5	75881115	*	S	0.878788	5.18182
5_75881331_T_A	rs4703686	5	75881331	T	A	0.0093	1.009	0.993	1.026	0.4778	5	rs4703686	0.2552	5	75881331	A	T	0.4778	1.009	0.993	1.026	0.0093	0.0082	85934	401577	5	75881331	5	75881331	*	rs4703686	W	75177156	rs4703686	A	T	0.4856	-0.0087	0.0017	4.7e-07	685455	75177156	75881331	5	75881331	5	75881331	*	W	1.13415	-5.11765
5_75884344_T_C	rs1357998	5	75884344	T	C	0.022	1.02249	0.994036	1.05152	0.0898	11	rs1357998	0.1257	5	75884344	T	C	0.9102	0.978	0.951	1.006	-0.022	0.0144	85934	401577	5	75884344	5	75884344	*	rs1357998	Y	75180169	rs1357998	T	C	0.90938	0.016	0.003	1.1e-07	690939	75180169	75884344	5	75884344	5	75884344	*	Y	1.52778	5.33333
5_75884388_A_G	rs1357999	5	75884388	A	G	0.0183	1.01833	0.987167	1.05042	0.0728	11	rs1357999	0.2443	5	75884388	A	G	0.9272	0.982	0.952	1.013	-0.0183	0.0157	85934	401577	5	75884388	5	75884388	*	rs1357999	R	75180213	rs1357999	A	G	0.9244	0.0178	0.0032	3.2e-08	679811	75180213	75884388	5	75884388	5	75884388	*	R	1.16561	5.5625
5_75885185_C_G	rs11949546	5	75885185	C	G	0.028	1.02881	0.999001	1.05932	0.081	6	rs11949546	0.06267	5	75885185	C	G	0.919	0.972	0.944	1.001	-0.028	0.015	85934	401577	5	75885185	5	75885185	*	rs11949546	S	75181010	rs11949546	C	G	0.91867	0.0162	0.0031	2.3e-07	679524	75181010	75885185	5	75885185	5	75885185	*	S	1.86667	5.22581
5_75885325_G_C	rs6868290	5	75885325	G	C	0.0279	1.028	0.999	1.059	0.081	5	rs6868290	0.06357	5	75885325	C	G	0.081	1.028	0.999	1.059	0.0279	0.015	85934	401577	5	75885325	5	75885325	*	rs6868290	S	75181150	rs6868290	C	G	0.08133	-0.0165	0.0031	1.2e-07	691161	75181150	75885325	5	75885325	5	75885325	*	S	1.86	-5.32258
5_75885403_G_A	rs6868456	5	75885403	G	A	0.028	1.028	0.999	1.059	0.081	10	rs6868456	0.06252	5	75885403	A	G	0.081	1.028	0.999	1.059	0.028	0.015	85934	401577	5	75885403	5	75885403	*	rs6868456	R	75181228	rs6868456	A	G	0.0822	-0.0164	0.0031	1.4e-07	691265	75181228	75885403	5	75885403	5	75885403	*	R	1.86667	-5.29032
5_75885796_C_G	rs6870288	5	75885796	C	G	0.0183	1.01833	0.987167	1.05042	0.0728	6	rs6870288	0.2435	5	75885796	C	G	0.9272	0.982	0.952	1.013	-0.0183	0.0157	85934	401577	5	75885796	5	75885796	*	rs6870288	S	75181621	rs6870288	C	G	0.9244	0.0177	0.0032	3.4e-08	679970	75181621	75885796	5	75885796	5	75885796	*	S	1.16561	5.53125
5_75885923_A_G	rs6891261	5	75885923	A	G	0.0092	1.00908	0.993049	1.02564	0.4783	11	rs6891261	0.2591	5	75885923	A	G	0.5217	0.991	0.975	1.007	-0.0092	0.0081	85934	401577	5	75885923	5	75885923	*	rs6891261	R	75181748	rs6891261	A	G	0.5149	0.0083	0.0017	1.5e-06	687680	75181748	75885923	5	75885923	5	75885923	*	R	1.1358	4.88235
5_75886624_G_A	rs16872989	5	75886624	G	A	0.0263	1.027	0.997	1.057	0.0796	10	rs16872989	0.08169	5	75886624	A	G	0.0796	1.027	0.997	1.057	0.0263	0.0151	85934	401577	5	75886624	5	75886624	*	rs16872989	R	75182449	rs16872989	A	G	0.08197	-0.0169	0.0031	6.6e-08	691594	75182449	75886624	5	75886624	5	75886624	*	R	1.74172	-5.45161
5_75887118_G_A	rs6879369	5	75887118	G	A	0.0262	1.027	0.997	1.057	0.0809	10	rs6879369	0.0823	5	75887118	A	G	0.0809	1.027	0.997	1.057	0.0262	0.0151	85934	401577	5	75887118	5	75887118	*	rs6879369	R	75182943	rs6879369	A	G	0.08133	-0.0165	0.0031	1.3e-07	691305	75182943	75887118	5	75887118	5	75887118	*	R	1.7351	-5.32258
5_75887875_T_C	rs7707420	5	75887875	T	C	0.0091	1.00908	0.993049	1.02564	0.4783	11	rs7707420	0.2663	5	75887875	T	C	0.5217	0.991	0.975	1.007	-0.0091	0.0082	85934	401577	5	75887875	5	75887875	*	rs7707420	Y	75183700	rs7707420	T	C	0.5153	0.0081	0.0017	2.3e-06	687840	75183700	75887875	5	75887875	5	75887875	*	Y	1.10976	4.76471
5_75888595_A_G	rs1404989	5	75888595	A	G	-0.0064	0.994036	0.968992	1.01833	0.1172	11	rs1404989	0.611	5	75888595	A	G	0.8828	1.006	0.982	1.032	0.0064	0.0126	85934	401577	5	75888595	5	75888595	*	rs1404989	R	75184420	rs1404989	A	G	0.8801	-0.0165	0.0027	5.4e-10	677532	75184420	75888595	5	75888595	5	75888595	*	R	-0.507937	-6.11111
5_75891468_A_T	rs4704260	5	75891468	A	T	0.0183	1.01833	0.987167	1.05042	0.0728	6	rs4704260	0.244	5	75891468	A	T	0.9272	0.982	0.952	1.013	-0.0183	0.0157	85934	401577	5	75891468	5	75891468	*	rs4704260	W	75187293	rs4704260	A	T	0.92815	0.0177	0.0032	4.2e-08	680113	75187293	75891468	5	75891468	5	75891468	*	W	1.16561	5.53125
5_75895146_A_G	rs7716572	5	75895146	A	G	0.0227	1.02249	0.995025	1.05152	0.0924	11	rs7716572	0.1116	5	75895146	A	G	0.9076	0.978	0.951	1.005	-0.0227	0.0143	85934	401577	5	75895146	5	75895146	*	rs7716572	R	75190971	rs7716572	A	G	0.91359	0.0152	0.003	4.5e-07	679327	75190971	75895146	5	75895146	5	75895146	*	R	1.58741	5.06667
5_75895625_A_G	rs4704262	5	75895625	A	G	0.0048	1.00503	0.987167	1.02249	0.2785	11	rs4704262	0.596	5	75895625	A	G	0.7215	0.995	0.978	1.013	-0.0048	0.0091	85934	401577	5	75895625	5	75895625	*	rs4704262	R	75191450	rs4704262	A	G	0.7151	0.0133	0.0019	5.1e-12	687256	75191450	75895625	5	75895625	5	75895625	*	R	0.527473	7
5_75901869_C_T	rs10077187	5	75901869	C	T	0.0077	1.008	0.99	1.026	0.2652	10	rs10077187	0.4061	5	75901869	T	C	0.2652	1.008	0.99	1.026	0.0077	0.0092	85934	401577	5	75901869	5	75901869	*	rs10077187	Y	75197694	rs10077187	T	C	0.272	-0.0123	0.0019	1.9e-10	690313	75197694	75901869	5	75901869	5	75901869	*	Y	0.836957	-6.47368
5_75902259_C_G	rs17673063	5	75902259	C	G	0.0172	1.01729	0.985222	1.05042	0.0679	6	rs17673063	0.2893	5	75902259	C	G	0.9321	0.983	0.952	1.015	-0.0172	0.0162	85934	401577	5	75902259	5	75902259	*	rs17673063	S	75198084	rs17673063	C	G	0.92943	0.0169	0.0033	3.4e-07	680632	75198084	75902259	5	75902259	5	75902259	*	S	1.06173	5.12121
5_75903146_C_T	rs17564839	5	75903146	C	T	-0.0051	0.995	0.971	1.019	0.1232	10	rs17564839	0.6825	5	75903146	T	C	0.1232	0.995	0.971	1.019	-0.0051	0.0124	85934	401577	5	75903146	5	75903146	*	rs17564839	Y	75198971	rs17564839	T	C	0.1254	0.0161	0.0026	5.4e-10	678503	75198971	75903146	5	75903146	5	75903146	*	Y	-0.41129	6.19231
5_75904240_G_A	rs17746011	5	75904240	G	A	0.0165	1.017	0.985	1.049	0.068	10	rs17746011	0.3072	5	75904240	A	G	0.068	1.017	0.985	1.049	0.0165	0.0162	85934	401577	5	75904240	5	75904240	*	rs17746011	R	75200065	rs17746011	A	G	0.07074	-0.0171	0.0033	2.4e-07	692465	75200065	75904240	5	75904240	5	75904240	*	R	1.01852	-5.18182
5_75904989_C_A	rs17673089	5	75904989	C	A	0.0177	1.018	0.986	1.051	0.0676	10	rs17673089	0.2753	5	75904989	A	C	0.0676	1.018	0.986	1.051	0.0177	0.0163	85934	401577	5	75904989	5	75904989	*	rs17673089	M	75200814	rs17673089	A	C	0.07074	-0.0171	0.0033	2.3e-07	692409	75200814	75904989	5	75904989	5	75904989	*	M	1.08589	-5.18182
5_75906986_T_A	rs1525764	5	75906986	T	A	0.0081	1.008	0.99	1.026	0.2658	5	rs1525764	0.3767	5	75906986	A	T	0.2658	1.008	0.99	1.026	0.0081	0.0092	85934	401577	5	75906986	5	75906986	*	rs1525764	W	75202811	rs1525764	A	T	0.2722	-0.0114	0.0018	5.1e-10	782154	75202811	75906986	5	75906986	5	75906986	*	W	0.880435	-6.33333
5_75908596_A_C	rs17673107	5	75908596	A	C	0.0176	1.01729	0.986193	1.05042	0.0679	11	rs17673107	0.2755	5	75908596	A	C	0.9321	0.983	0.952	1.014	-0.0176	0.0162	85934	401577	5	75908596	5	75908596	*	rs17673107	M	75204421	rs17673107	A	C	0.92949	0.0168	0.0033	3.6e-07	680671	75204421	75908596	5	75908596	5	75908596	*	M	1.08642	5.09091
5_75910109_C_A	rs1525765	5	75910109	C	A	0.0102	1.01	0.994	1.026	0.4751	10	rs1525765	0.2089	5	75910109	A	C	0.4751	1.01	0.994	1.026	0.0102	0.0081	85934	401577	5	75910109	5	75910109	*	rs1525765	M	75205934	rs1525765	A	C	0.4836	-0.0074	0.0017	1.5e-05	692404	75205934	75910109	5	75910109	5	75910109	*	M	1.25926	-4.35294
5_75911958_C_A	rs17746053	5	75911958	C	A	0.017	1.017	0.985	1.05	0.0678	10	rs17746053	0.2944	5	75911958	A	C	0.0678	1.017	0.985	1.05	0.017	0.0162	85934	401577	5	75911958	5	75911958	*	rs17746053	M	75207783	rs17746053	A	C	0.0701	-0.0171	0.0033	2.5e-07	692335	75207783	75911958	5	75911958	5	75911958	*	M	1.04938	-5.18182
5_75913510_C_G	rs4703688	5	75913510	C	G	0.0198	1.02041	0.99108	1.04932	0.087	6	rs4703688	0.1759	5	75913510	C	G	0.913	0.98	0.953	1.009	-0.0198	0.0147	85934	401577	5	75913510	5	75913510	*	rs4703688	S	75209335	rs4703688	C	G	0.91376	0.0142	0.0031	4.1e-06	679538	75209335	75913510	5	75913510	5	75913510	*	S	1.34694	4.58065
5_75914430_T_C	rs2222624	5	75914430	T	C	0.0162	1.01626	0.984252	1.04932	0.0679	11	rs2222624	0.3164	5	75914430	T	C	0.9321	0.984	0.953	1.016	-0.0162	0.0162	85934	401577	5	75914430	5	75914430	*	rs2222624	Y	75210255	rs2222624	T	C	0.92978	0.0171	0.0033	2.5e-07	691889	75210255	75914430	5	75914430	5	75914430	*	Y	1	5.18182
5_75918574_C_T	rs17650177	5	75918574	C	T	-0.008	0.992	0.968	1.016	0.1259	10	rs17650177	0.5146	5	75918574	T	C	0.1259	0.992	0.968	1.016	-0.008	0.0123	85934	401577	5	75918574	5	75918574	*	rs17650177	Y	75214399	rs17650177	T	C	0.1279	0.0162	0.0025	5e-11	776645	75214399	75918574	5	75918574	5	75918574	*	Y	-0.650407	6.48
5_75919284_G_A	rs6862757	5	75919284	G	A	0.0196	1.02	0.988	1.052	0.069	10	rs6862757	0.2232	5	75919284	A	G	0.069	1.02	0.988	1.052	0.0196	0.0161	85934	401577	5	75919284	5	75919284	*	rs6862757	R	75215109	rs6862757	A	G	0.07185	-0.0163	0.0033	9.4e-07	689795	75215109	75919284	5	75919284	5	75919284	*	R	1.21739	-4.93939
5_75919495_G_T	rs6863177	5	75919495	G	T	0.022	1.022	0.992	1.053	0.0799	10	rs6863177	0.1505	5	75919495	T	G	0.0799	1.022	0.992	1.053	0.022	0.0153	85934	401577	5	75919495	5	75919495	*	rs6863177	K	75215320	rs6863177	T	G	0.07712	-0.0152	0.0032	2.9e-06	676873	75215320	75919495	5	75919495	5	75919495	*	K	1.43791	-4.75
5_75921472_C_T	rs17746120	5	75921472	C	T	0.0163	1.016	0.984	1.049	0.0678	10	rs17746120	0.3167	5	75921472	T	C	0.0678	1.016	0.984	1.049	0.0163	0.0163	85934	401577	5	75921472	5	75921472	*	rs17746120	Y	75217297	rs17746120	T	C	0.07004	-0.017	0.0033	3.6e-07	677252	75217297	75921472	5	75921472	5	75921472	*	Y	1	-5.15152
5_75922598_C_T	rs4704266	5	75922598	C	T	0.0098	1.01	0.98	1.041	0.0757	10	rs4704266	0.5276	5	75922598	T	C	0.0757	1.01	0.98	1.041	0.0098	0.0155	85934	401577	5	75922598	5	75922598	*	rs4704266	Y	75218423	rs4704266	T	C	0.07805	-0.0161	0.0032	6.5e-07	675430	75218423	75922598	5	75922598	5	75922598	*	Y	0.632258	-5.03125
5_75924530_T_G	rs10061050	5	75924530	T	G	0.0087	1.00908	0.993049	1.02459	0.486	11	rs10061050	0.2893	5	75924530	T	G	0.514	0.991	0.976	1.007	-0.0087	0.0082	85934	401577	5	75924530	5	75924530	*	rs10061050	D	75220355	rs10061050	T	G	0.5062	0.0063	0.0017	0.00028	677657	75220355	75924530	5	75924530	5	75924530	*	D	1.06098	3.70588
5_75926336_A_G	rs17650235	5	75926336	A	G	-0.0061	0.994036	0.969932	1.01833	0.1248	11	rs17650235	0.6185	5	75926336	A	G	0.8752	1.006	0.982	1.031	0.0061	0.0123	85934	401577	5	75926336	5	75926336	*	rs17650235	R	75222161	rs17650235	A	G	0.8713	-0.0168	0.0026	1.7e-10	672466	75222161	75926336	5	75926336	5	75926336	*	R	-0.495935	-6.46154
5_75928713_C_T	rs1525787	5	75928713	C	T	0.0081	1.008	0.992	1.024	0.4829	10	rs1525787	0.323	5	75928713	T	C	0.4829	1.008	0.992	1.024	0.0081	0.0082	85934	401577	5	75928713	5	75928713	*	rs1525787	Y	75224538	rs1525787	T	C	0.4935	-0.0062	0.0017	0.00036	676338	75224538	75928713	5	75928713	5	75928713	*	Y	0.987805	-3.64706
5_75929042_A_T	rs13160003	5	75929042	A	T	0.0098	1.0101	0.992063	1.02775	0.2753	6	rs13160003	0.2871	5	75929042	A	T	0.7247	0.99	0.973	1.008	-0.0098	0.0092	85934	401577	5	75929042	5	75929042	*	rs13160003	W	75224867	rs13160003	A	T	0.7194	0.0117	0.002	2.3e-09	680245	75224867	75929042	5	75929042	5	75929042	*	W	1.06522	5.85
5_75948297_A_T	rs1404990	5	75948297	A	T	-0.013	0.987167	0.957854	1.01729	0.0839	6	rs1404990	0.3923	5	75948297	A	T	0.9161	1.013	0.983	1.044	0.013	0.0152	85934	401577	5	75948297	5	75948297	*	rs1404990	H	75244122	rs1404990	A	T	0.914	0.0196	0.0032	7.2e-10	669747	75244122	75948297	5	75948297	5	75948297	*	H	-0.855263	6.125
5_75951852_G_A	rs1917757	5	75951852	G	A	-0.0061	0.994	0.967	1.022	0.0911	10	rs1917757	0.6655	5	75951852	A	G	0.0911	0.994	0.967	1.022	-0.0061	0.0142	85934	401577	5	75951852	5	75951852	*	rs1917757	R	75247677	rs1917757	A	G	0.08396	-0.0153	0.003	3e-07	679018	75247677	75951852	5	75951852	5	75951852	*	R	-0.429577	-5.1
5_75959468_A_G	rs17565295	5	75959468	A	G	-0.0074	0.993049	0.966184	1.02041	0.0922	11	rs17565295	0.5963	5	75959468	A	G	0.9078	1.007	0.98	1.035	0.0074	0.014	85934	401577	5	75959468	5	75959468	*	rs17565295	R	75255293	rs17565295	A	G	0.90757	0.0152	0.003	3e-07	680636	75255293	75959468	5	75959468	5	75959468	*	R	-0.528571	5.06667
5_75965111_G_C	rs11749936	5	75965111	G	C	0.0079	1.008	0.991	1.026	0.6733	5	rs11749936	0.3721	5	75965111	C	G	0.6733	1.008	0.991	1.026	0.0079	0.0089	85934	401577	5	75965111	5	75965111	*	rs11749936	S	75260936	rs11749936	C	G	0.6845	0.0072	0.0018	5.7e-05	767040	75260936	75965111	5	75965111	5	75965111	*	S	0.88764	4
5_75979439_C_T	rs10035724	5	75979439	C	T	-0.0063	0.994	0.967	1.022	0.092	10	rs10035724	0.6528	5	75979439	T	C	0.092	0.994	0.967	1.022	-0.0063	0.0141	85934	401577	5	75979439	5	75979439	*	rs10035724	Y	75275264	rs10035724	T	C	0.09273	-0.0176	0.0033	6.6e-08	513081	75275264	75979439	5	75979439	5	75979439	*	Y	-0.446809	-5.33333
5_75994339_G_A	rs6453188	5	75994339	G	A	-0.0006	0.999	0.981	1.018	0.7364	10	rs6453188	0.9486	5	75994339	A	G	0.7364	0.999	0.981	1.018	-0.0006	0.0094	85934	401577	5	75994339	5	75994339	*	rs6453188	R	75290164	rs6453188	A	G	0.7389	0.0089	0.0019	3.1e-06	777402	75290164	75994339	5	75994339	5	75994339	*	R	-0.0638298	4.68421
5_76008667_G_A	rs4074651	5	76008667	G	A	0.003	1.003	0.987	1.019	0.5691	10	rs4074651	0.7123	5	76008667	A	G	0.5691	1.003	0.987	1.019	0.003	0.0083	85934	401577	5	76008667	5	76008667	*	rs4074651	R	75304492	rs4074651	A	G	0.5776	0.0062	0.0018	0.00047	670084	75304492	76008667	5	76008667	5	76008667	*	R	0.361446	3.44444
5_76009157_A_G	rs13176165	5	76009157	A	G	0.005	1.00503	0.98912	1.02145	0.5813	11	rs13176165	0.5496	5	76009157	A	G	0.4187	0.995	0.979	1.011	-0.005	0.0083	85934	401577	5	76009157	5	76009157	*	rs13176165	D	75304982	rs13176165	A	G	0.4116	-0.0062	0.0018	0.00049	670414	75304982	76009157	5	76009157	5	76009157	*	D	0.60241	-3.44444
5_76009749_C_T	rs4235691	5	76009749	C	T	0.0049	1.005	0.989	1.021	0.5819	10	rs4235691	0.5543	5	76009749	T	C	0.5819	1.005	0.989	1.021	0.0049	0.0083	85934	401577	5	76009749	5	76009749	*	rs4235691	Y	75305574	rs4235691	T	C	0.5879	0.0063	0.0018	0.00038	673602	75305574	76009749	5	76009749	5	76009749	*	Y	0.590361	3.5
5_76010222_T_C	rs4490566	5	76010222	T	C	-0.0045	0.995025	0.97371	1.01729	0.1614	11	rs4490566	0.6857	5	76010222	T	C	0.8386	1.005	0.983	1.027	0.0045	0.0111	85934	401577	5	76010222	5	76010222	*	rs4490566	Y	75306047	rs4490566	T	C	0.8413	0.0111	0.0024	2.4e-06	692372	75306047	76010222	5	76010222	5	76010222	*	Y	-0.405405	4.625
5_76019336_G_T	rs10066113	5	76019336	G	T	-0.0047	0.995	0.974	1.017	0.1644	10	rs10066113	0.6693	5	76019336	T	G	0.1644	0.995	0.974	1.017	-0.0047	0.011	85934	401577	5	76019336	5	76019336	*	rs10066113	K	75315161	rs10066113	T	G	0.1617	-0.0106	0.0024	6.9e-06	688494	75315161	76019336	5	76019336	5	76019336	*	K	-0.427273	-4.41667
5_76019820_C_T	rs11948565	5	76019820	C	T	-0.0036	0.996	0.975	1.018	0.1644	10	rs11948565	0.7412	5	76019820	T	C	0.1644	0.996	0.975	1.018	-0.0036	0.011	85934	401577	5	76019820	5	76019820	*	rs11948565	Y	75315645	rs11948565	T	C	0.1617	-0.0106	0.0024	8.9e-06	687731	75315645	76019820	5	76019820	5	76019820	*	Y	-0.327273	-4.41667
5_76027563_C_T	rs2878718	5	76027563	C	T	-0.0021	0.998	0.978	1.019	0.1836	10	rs2878718	0.8386	5	76027563	T	C	0.1836	0.998	0.978	1.019	-0.0021	0.0105	85934	401577	5	76027563	5	76027563	*	rs2878718	Y	75323388	rs2878718	T	C	0.1879	-0.0078	0.0022	0.00046	691206	75323388	76027563	5	76027563	5	76027563	*	Y	-0.2	-3.54545
5_76029167_T_C	rs10462527	5	76029167	T	C	-0.009	0.99108	0.971817	1.01112	0.2121	11	rs10462527	0.3717	5	76029167	T	C	0.7879	1.009	0.989	1.029	0.009	0.01	85934	401577	5	76029167	5	76029167	*	rs10462527	Y	75324992	rs10462527	T	C	0.7889	0.0075	0.0021	0.00044	691546	75324992	76029167	5	76029167	5	76029167	*	Y	-0.9	3.57143
5_76029433_A_C	rs12656979	5	76029433	A	C	-0.0029	0.997009	0.976562	1.01833	0.1841	11	rs12656979	0.7821	5	76029433	A	C	0.8159	1.003	0.982	1.024	0.0029	0.0105	85934	401577	5	76029433	5	76029433	*	rs12656979	M	75325258	rs12656979	A	C	0.8141	0.0078	0.0022	0.00041	691809	75325258	76029433	5	76029433	5	76029433	*	M	-0.27619	3.54545
5_76041769_C_A	rs10044546	5	76041769	C	A	-0.0026	0.997	0.977	1.018	0.1835	10	rs10044546	0.804	5	76041769	A	C	0.1835	0.997	0.977	1.018	-0.0026	0.0105	85934	401577	5	76041769	5	76041769	*	rs10044546	M	75337594	rs10044546	A	C	0.1859	-0.008	0.0022	0.00032	691875	75337594	76041769	5	76041769	5	76041769	*	M	-0.247619	-3.63636
5_76043874_C_T	rs10042012	5	76043874	C	T	-0.0034	0.997	0.976	1.017	0.1888	10	rs10042012	0.744	5	76043874	T	C	0.1888	0.997	0.976	1.017	-0.0034	0.0104	85934	401577	5	76043874	5	76043874	*	rs10042012	Y	75339699	rs10042012	T	C	0.1877	-0.0081	0.0022	0.00026	691722	75339699	76043874	5	76043874	5	76043874	*	Y	-0.326923	-3.68182
5_76044299_T_C	rs10080083	5	76044299	T	C	-0.0028	0.997009	0.976562	1.01833	0.1841	11	rs10080083	0.7871	5	76044299	T	C	0.8159	1.003	0.982	1.024	0.0028	0.0105	85934	401577	5	76044299	5	76044299	*	rs10080083	Y	75340124	rs10080083	T	C	0.8196	0.0078	0.0022	0.00046	692068	75340124	76044299	5	76044299	5	76044299	*	Y	-0.266667	3.54545
5_76046198_G_C	rs10059544	5	76046198	G	C	-0.0037	0.996	0.976	1.017	0.1863	5	rs10059544	0.7212	5	76046198	C	G	0.1863	0.996	0.976	1.017	-0.0037	0.0105	85934	401577	5	76046198	5	76046198	*	rs10059544	S	75342023	rs10059544	C	G	0.187	-0.0078	0.0022	0.00041	692006	75342023	76046198	5	76046198	5	76046198	*	S	-0.352381	-3.54545
5_76052532_G_C	rs6888284	5	76052532	G	C	-0.004	0.996	0.976	1.017	0.186	5	rs6888284	0.6996	5	76052532	C	G	0.186	0.996	0.976	1.017	-0.004	0.0105	85934	401577	5	76052532	5	76052532	*	rs6888284	S	75348357	rs6888284	C	G	0.187	-0.0078	0.0022	0.00041	691874	75348357	76052532	5	76052532	5	76052532	*	S	-0.380952	-3.54545
5_76079472_G_C	rs1862519	5	76079472	G	C	-0.0016	0.998	0.978	1.019	0.1838	5	rs1862519	0.8793	5	76079472	C	G	0.1838	0.998	0.978	1.019	-0.0016	0.0105	85934	401577	5	76079472	5	76079472	*	rs1862519	V	75375297	rs1862519	C	G	0.1859	-0.0079	0.0022	0.00037	691202	75375297	76079472	5	76079472	5	76079472	*	V	-0.152381	-3.59091
5_76096519_T_C	rs10074384	5	76096519	T	C	-0.0038	0.996016	0.976562	1.01626	0.1919	11	rs10074384	0.7159	5	76096519	T	C	0.8081	1.004	0.984	1.024	0.0038	0.0104	85934	401577	5	76096519	5	76096519	*	rs10074384	Y	75392344	rs10074384	T	C	0.8087	0.0078	0.0022	0.00037	691532	75392344	76096519	5	76096519	5	76096519	*	Y	-0.365385	3.54545
5_76097793_C_T	rs10067484	5	76097793	C	T	-0.004	0.996	0.976	1.017	0.1853	10	rs10067484	0.6993	5	76097793	T	C	0.1853	0.996	0.976	1.017	-0.004	0.0105	85934	401577	5	76097793	5	76097793	*	rs10067484	Y	75393618	rs10067484	T	C	0.1889	-0.008	0.0022	0.00029	691696	75393618	76097793	5	76097793	5	76097793	*	Y	-0.380952	-3.63636
5_76097813_G_C	rs10051950	5	76097813	G	C	-0.0031	0.997	0.977	1.017	0.1858	5	rs10051950	0.7636	5	76097813	C	G	0.1858	0.997	0.977	1.017	-0.0031	0.0104	85934	401577	5	76097813	5	76097813	*	rs10051950	S	75393638	rs10051950	C	G	0.189	-0.0078	0.0022	0.00042	691827	75393638	76097813	5	76097813	5	76097813	*	S	-0.298077	-3.54545
5_76099090_T_G	rs7700761	5	76099090	T	G	-0.0055	0.994036	0.974659	1.01523	0.1911	11	rs7700761	0.5936	5	76099090	T	G	0.8089	1.006	0.985	1.026	0.0055	0.0104	85934	401577	5	76099090	5	76099090	*	rs7700761	K	75394915	rs7700761	T	G	0.8089	0.0078	0.0022	0.00039	691297	75394915	76099090	5	76099090	5	76099090	*	K	-0.528846	3.54545
5_76099900_T_C	rs7702044	5	76099900	T	C	-0.0026	0.997009	0.977517	1.01833	0.1868	11	rs7702044	0.8022	5	76099900	T	C	0.8132	1.003	0.982	1.023	0.0026	0.0104	85934	401577	5	76099900	5	76099900	*	rs7702044	B	75395725	rs7702044	T	C	0.8102	0.0077	0.0022	0.00047	691891	75395725	76099900	5	76099900	5	76099900	*	B	-0.25	3.5
5_76105702_C_T	rs6453199	5	76105702	C	T	-0.0052	0.995	0.975	1.015	0.189	10	rs6453199	0.619	5	76105702	T	C	0.189	0.995	0.975	1.015	-0.0052	0.0104	85934	401577	5	76105702	5	76105702	*	rs6453199	Y	75401527	rs6453199	T	C	0.1896	-0.0081	0.0022	0.00024	689086	75401527	76105702	5	76105702	5	76105702	*	Y	-0.5	-3.68182
5_76106810_C_G	rs7725280	5	76106810	C	G	-0.0036	0.996016	0.976562	1.01729	0.1856	6	rs7725280	0.7286	5	76106810	C	G	0.8144	1.004	0.983	1.024	0.0036	0.0105	85934	401577	5	76106810	5	76106810	*	rs7725280	B	75402635	rs7725280	C	G	0.8108	0.0081	0.0022	0.00023	689513	75402635	76106810	5	76106810	5	76106810	*	B	-0.342857	3.68182
5_76106810_C_CT	rs761978881	5	76106810	C	CT	-0.4541	0.635	0.267	1.51	0.0004	10	rs761978881	0.3041	5	76106810	CT	C	0.0004	0.635	0.267	1.51	-0.4541	0.4419	20301	21839	5	76106810	5	76106810	*	rs7725280	B	75402635	rs7725280	C	G	0.8108	0.0081	0.0022	0.00023	689513	75402635	76106810	5	76106810	5	76106810	*	B	-1.02761	3.68182
5_76107566_A_G	rs9293667	5	76107566	A	G	-0.0039	0.996016	0.97561	1.01626	0.1916	11	rs9293667	0.7079	5	76107566	A	G	0.8084	1.004	0.984	1.025	0.0039	0.0104	85934	401577	5	76107566	5	76107566	*	rs9293667	R	75403391	rs9293667	A	G	0.809	0.0082	0.0022	0.0002	689181	75403391	76107566	5	76107566	5	76107566	*	R	-0.375	3.72727
5_76108312_A_C	rs17673786	5	76108312	A	C	-0.0038	0.996016	0.976562	1.01626	0.1923	11	rs17673786	0.7151	5	76108312	A	C	0.8077	1.004	0.984	1.024	0.0038	0.0103	85934	401577	5	76108312	5	76108312	*	rs17673786	M	75404137	rs17673786	A	C	0.8085	0.0082	0.0022	0.00021	689155	75404137	76108312	5	76108312	5	76108312	*	M	-0.368932	3.72727
5_76108930_G_A	rs10064145	5	76108930	G	A	-0.0035	0.997	0.976	1.017	0.1854	10	rs10064145	0.7413	5	76108930	A	G	0.1854	0.997	0.976	1.017	-0.0035	0.0105	85934	401577	5	76108930	5	76108930	*	rs10064145	R	75404755	rs10064145	A	G	0.1889	-0.008	0.0022	0.00028	691246	75404755	76108930	5	76108930	5	76108930	*	R	-0.333333	-3.63636
5_76110520_C_T	rs1862520	5	76110520	C	T	-0.0029	0.997	0.977	1.018	0.1862	10	rs1862520	0.7831	5	76110520	T	C	0.1862	0.997	0.977	1.018	-0.0029	0.0104	85934	401577	5	76110520	5	76110520	*	rs1862520	Y	75406345	rs1862520	T	C	0.1893	-0.0078	0.0022	0.00042	689323	75406345	76110520	5	76110520	5	76110520	*	Y	-0.278846	-3.54545
5_76111556_T_C	rs10065114	5	76111556	T	C	-0.0045	0.995025	0.97561	1.01626	0.1882	11	rs10065114	0.6661	5	76111556	T	C	0.8118	1.005	0.984	1.025	0.0045	0.0104	85934	401577	5	76111556	5	76111556	*	rs10065114	Y	75407381	rs10065114	T	C	0.8102	0.0077	0.0022	0.00048	690741	75407381	76111556	5	76111556	5	76111556	*	Y	-0.432692	3.5
5_76111842_A_G	rs10063621	5	76111842	A	G	-0.003	0.997009	0.976562	1.01729	0.1919	11	rs10063621	0.7755	5	76111842	A	G	0.8081	1.003	0.983	1.024	0.003	0.0104	85934	401577	5	76111842	5	76111842	*	rs10063621	R	75407667	rs10063621	A	G	0.8084	0.008	0.0022	0.0003	688412	75407667	76111842	5	76111842	5	76111842	*	R	-0.288462	3.63636
5_76114686_G_A	rs10054931	5	76114686	G	A	-0.0042	0.996	0.976	1.017	0.1858	10	rs10054931	0.688	5	76114686	A	G	0.1858	0.996	0.976	1.017	-0.0042	0.0105	85934	401577	5	76114686	5	76114686	*	rs10054931	R	75410511	rs10054931	A	G	0.1893	-0.0085	0.0023	0.00018	676060	75410511	76114686	5	76114686	5	76114686	*	R	-0.4	-3.69565
5_76115979_C_T	rs10043369	5	76115979	C	T	-0.0045	0.996	0.975	1.016	0.1863	10	rs10043369	0.6639	5	76115979	T	C	0.1863	0.996	0.975	1.016	-0.0045	0.0105	85934	401577	5	76115979	5	76115979	*	rs10043369	Y	75411804	rs10043369	T	C	0.1891	-0.0083	0.0022	0.00019	685776	75411804	76115979	5	76115979	5	76115979	*	Y	-0.428571	-3.77273
5_76116412_G_A	rs17746749	5	76116412	G	A	-0.0045	0.996	0.975	1.016	0.1905	10	rs17746749	0.6638	5	76116412	A	G	0.1905	0.996	0.975	1.016	-0.0045	0.0104	85934	401577	5	76116412	5	76116412	*	rs17746749	R	75412237	rs17746749	A	G	0.1907	-0.0081	0.0022	0.00026	689084	75412237	76116412	5	76116412	5	76116412	*	R	-0.432692	-3.68182
5_76199352_G_C	rs884948	5	76199352	G	C	0.0041	1.004	0.985	1.024	0.2267	5	rs884948	0.6769	5	76199352	C	G	0.2267	1.004	0.985	1.024	0.0041	0.0098	85934	401577	5	76199352	5	76199352	*	rs884948	B	75495177	rs884948	C	G	0.2283	-0.008	0.0021	0.00012	680632	75495177	76199352	5	76199352	5	76199352	*	B	0.418367	-3.80952
5_76199454_G_A	rs17651293	5	76199454	G	A	-0.0044	0.996	0.975	1.016	0.1853	10	rs17651293	0.6769	5	76199454	A	G	0.1853	0.996	0.975	1.016	-0.0044	0.0105	85934	401577	5	76199454	5	76199454	*	rs17651293	R	75495279	rs17651293	A	G	0.1878	-0.0079	0.0022	0.00031	682469	75495279	76199454	5	76199454	5	76199454	*	R	-0.419048	-3.59091
5_76202370_G_T	rs12186341	5	76202370	G	T	-0.0044	0.996	0.975	1.016	0.1853	10	rs12186341	0.6787	5	76202370	T	G	0.1853	0.996	0.975	1.016	-0.0044	0.0105	85934	401577	5	76202370	5	76202370	*	rs12186341	K	75498195	rs12186341	T	G	0.1879	-0.0078	0.0022	0.00041	682728	75498195	76202370	5	76202370	5	76202370	*	K	-0.419048	-3.54545
5_76228410_A_G	rs1532696	5	76228410	A	G	0.0025	1.002	0.977517	1.02881	0.1086	11	rs1532696	0.8468	5	76228410	A	G	0.8914	0.998	0.972	1.023	-0.0025	0.0131	85934	401577	5	76228410	5	76228410	*	rs1532696	R	75524235	rs1532696	A	G	0.8908	0.0114	0.0028	3.8e-05	692087	75524235	76228410	5	76228410	5	76228410	*	R	0.19084	4.07143
5_76228719_A_G	rs1532698	5	76228719	A	G	0.0029	1.00301	0.977517	1.02881	0.1081	11	rs1532698	0.8279	5	76228719	A	G	0.8919	0.997	0.972	1.023	-0.0029	0.0131	85934	401577	5	76228719	5	76228719	*	rs1532698	R	75524544	rs1532698	A	G	0.891	0.0113	0.0028	4.7e-05	691992	75524544	76228719	5	76228719	5	76228719	*	R	0.221374	4.03571
5_76228749_G_A	rs7446029	5	76228749	G	A	0.003	1.003	0.978	1.029	0.1082	10	rs7446029	0.8181	5	76228749	A	G	0.1082	1.003	0.978	1.029	0.003	0.0131	85934	401577	5	76228749	5	76228749	*	rs7446029	R	75524574	rs7446029	A	G	0.109	-0.0117	0.0028	2.2e-05	692087	75524574	76228749	5	76228749	5	76228749	*	R	0.229008	-4.17857
5_76228773_C_A	rs7446255	5	76228773	C	A	0.0035	1.004	0.978	1.03	0.1066	10	rs7446255	0.7891	5	76228773	A	C	0.1066	1.004	0.978	1.03	0.0035	0.0132	85934	401577	5	76228773	5	76228773	*	rs7446255	M	75524598	rs7446255	A	C	0.1086	-0.0117	0.0028	2.4e-05	692044	75524598	76228773	5	76228773	5	76228773	*	M	0.265152	-4.17857
5_76228901_T_C	rs7443675	5	76228901	T	C	0.0021	1.002	0.976562	1.02775	0.1084	11	rs7443675	0.8699	5	76228901	T	C	0.8916	0.998	0.973	1.024	-0.0021	0.0131	85934	401577	5	76228901	5	76228901	*	rs7443675	Y	75524726	rs7443675	T	C	0.8886	0.0118	0.0028	1.9e-05	692372	75524726	76228901	5	76228901	5	76228901	*	Y	0.160305	4.21429
5_76228953_T_C	rs7443699	5	76228953	T	C	0.0027	1.00301	0.977517	1.02881	0.1081	11	rs7443699	0.8344	5	76228953	T	C	0.8919	0.997	0.972	1.023	-0.0027	0.0131	85934	401577	5	76228953	5	76228953	*	rs7443699	Y	75524778	rs7443699	T	C	0.888	0.0116	0.0028	2.6e-05	692600	75524778	76228953	5	76228953	5	76228953	*	Y	0.206107	4.14286
5_76229099_A_G	rs10067792	5	76229099	A	G	0.0026	1.00301	0.977517	1.02881	0.1081	11	rs10067792	0.846	5	76229099	A	G	0.8919	0.997	0.972	1.023	-0.0026	0.0131	85934	401577	5	76229099	5	76229099	*	rs10067792	R	75524924	rs10067792	A	G	0.8908	0.0111	0.0028	5.8e-05	692318	75524924	76229099	5	76229099	5	76229099	*	R	0.198473	3.96429
5_76256107_G_A	rs10041638	5	76256107	G	A	-0.0106	0.989	0.958	1.022	0.0669	10	rs10041638	0.5162	5	76256107	A	G	0.0669	0.989	0.958	1.022	-0.0106	0.0164	85934	401577	5	76256107	5	76256107	*	rs10041638	R	75551932	rs10041638	A	G	0.06981	-0.0126	0.0033	0.00013	690473	75551932	76256107	5	76256107	5	76256107	*	R	-0.646341	-3.81818
5_76268005_A_C	rs6882321	5	76268005	A	C	0.0185	1.01833	0.993049	1.04493	0.1119	11	rs6882321	0.151	5	76268005	A	C	0.8881	0.982	0.957	1.007	-0.0185	0.0129	85934	401577	5	76268005	5	76268005	*	rs6882321	M	75563830	rs6882321	A	C	0.8848	0.0097	0.0027	0.00038	689064	75563830	76268005	5	76268005	5	76268005	*	M	1.43411	3.59259
5_76270681_C_T	rs2972831	5	76270681	C	T	0.0207	1.021	0.995	1.047	0.1141	10	rs2972831	0.108	5	76270681	T	C	0.1141	1.021	0.995	1.047	0.0207	0.0129	85934	401577	5	76270681	5	76270681	*	rs2972831	Y	75566506	rs2972831	T	C	0.1169	-0.0097	0.0027	0.00036	692269	75566506	76270681	5	76270681	5	76270681	*	Y	1.60465	-3.59259
5_76930920_G_A	rs11740813	5	76930920	G	A	0.0269	1.027	0.997	1.058	0.0803	10	rs11740813	0.07738	5	76930920	A	G	0.0803	1.027	0.997	1.058	0.0269	0.0152	85934	401577	5	76930920	5	76930920	*	rs11740813	R	76226745	rs11740813	A	G	0.07542	0.0124	0.0035	0.0004	664834	76226745	76930920	5	76930920	5	76930920	*	R	1.76974	3.54286
5_76934427_A_G	rs11959529	5	76934427	A	G	0.0274	1.02775	1.00301	1.05263	0.1252	11	rs11959529	0.0264	5	76934427	A	G	0.8748	0.973	0.95	0.997	-0.0274	0.0123	85934	401577	5	76934427	5	76934427	*	rs11959529	R	76230252	rs11959529	A	G	0.8761	-0.0101	0.0025	7e-05	779357	76230252	76934427	5	76934427	5	76934427	*	R	2.22764	-4.04
5_76935368_C_A	rs11747190	5	76935368	C	A	0.0275	1.028	1.003	1.054	0.1173	10	rs11747190	0.03089	5	76935368	A	C	0.1173	1.028	1.003	1.054	0.0275	0.0127	85934	401577	5	76935368	5	76935368	*	rs11747190	M	76231193	rs11747190	A	C	0.1166	0.0115	0.0028	4.8e-05	673996	76231193	76935368	5	76935368	5	76935368	*	M	2.16535	4.10714
5_76944213_G_C	rs17670187	5	76944213	G	C	0.0204	1.021	0.992	1.05	0.0866	5	rs17670187	0.1599	5	76944213	C	G	0.0866	1.021	0.992	1.05	0.0204	0.0145	85934	401577	5	76944213	5	76944213	*	rs17670187	S	76240038	rs17670187	C	G	0.08355	0.0114	0.0032	0.00044	679960	76240038	76944213	5	76944213	5	76944213	*	S	1.4069	3.5625
5_77098071_C_T	rs3934500	5	77098071	C	T	0.01	1.01	0.992	1.028	0.2756	10	rs3934500	0.273	5	77098071	T	C	0.2756	1.01	0.992	1.028	0.01	0.0091	85934	401577	5	77098071	5	77098071	*	rs3934500	Y	76393896	rs3934500	T	C	0.2815	-0.0071	0.0019	0.00026	671442	76393896	77098071	5	77098071	5	77098071	*	Y	1.0989	-3.73684
5_77099359_C_T	rs4418080	5	77099359	C	T	0.0108	1.011	0.993	1.029	0.2769	10	rs4418080	0.2329	5	77099359	T	C	0.2769	1.011	0.993	1.029	0.0108	0.0091	85934	401577	5	77099359	5	77099359	*	rs4418080	Y	76395184	rs4418080	T	C	0.2818	-0.0071	0.0019	0.00025	671554	76395184	77099359	5	77099359	5	77099359	*	Y	1.18681	-3.73684
5_77099990_A_C	rs13170206	5	77099990	A	C	0.0109	1.01112	0.993049	1.02881	0.2768	11	rs13170206	0.229	5	77099990	A	C	0.7232	0.989	0.972	1.007	-0.0109	0.0091	85934	401577	5	77099990	5	77099990	*	rs13170206	M	76395815	rs13170206	A	C	0.719	0.0072	0.0019	0.00021	671120	76395815	77099990	5	77099990	5	77099990	*	M	1.1978	3.78947
5_77100092_C_A	rs13154602	5	77100092	C	A	0.011	1.011	0.993	1.029	0.2762	10	rs13154602	0.2253	5	77100092	A	C	0.2762	1.011	0.993	1.029	0.011	0.0091	85934	401577	5	77100092	5	77100092	*	rs13154602	M	76395917	rs13154602	A	C	0.2768	-0.0075	0.0019	0.0001	682024	76395917	77100092	5	77100092	5	77100092	*	M	1.20879	-3.94737
5_77108226_A_G	rs13358038	5	77108226	A	G	-0.0027	0.997009	0.979432	1.01523	0.7113	11	rs13358038	0.765	5	77108226	A	G	0.2887	1.003	0.985	1.021	0.0027	0.009	85934	401577	5	77108226	5	77108226	*	rs13358038	R	76404051	rs13358038	A	G	0.282	-0.0076	0.0019	4.8e-05	778391	76404051	77108226	5	77108226	5	77108226	*	R	-0.3	-4
5_77110626_G_T	rs3857395	5	77110626	G	T	-0.011	0.989	0.973	1.005	0.5958	10	rs3857395	0.1815	5	77110626	T	G	0.5958	0.989	0.973	1.005	-0.011	0.0082	85934	401577	5	77110626	5	77110626	*	rs3857395	K	76406451	rs3857395	T	G	0.5969	0.0062	0.0017	0.0004	691628	76406451	77110626	5	77110626	5	77110626	*	K	-1.34146	3.64706
5_77111752_C_T	rs4703727	5	77111752	C	T	-0.0027	0.997	0.98	1.015	0.7103	10	rs4703727	0.7632	5	77111752	T	C	0.7103	0.997	0.98	1.015	-0.0027	0.009	85934	401577	5	77111752	5	77111752	*	rs4703727	Y	76407577	rs4703727	T	C	0.7162	0.0069	0.0019	0.00027	688572	76407577	77111752	5	77111752	5	77111752	*	Y	-0.3	3.63158
5_77118787_T_C	rs7702095	5	77118787	T	C	-0.0046	0.995025	0.978474	1.01317	0.7117	11	rs7702095	0.6073	5	77118787	T	C	0.2883	1.005	0.987	1.022	0.0046	0.009	85934	401577	5	77118787	5	77118787	*	rs7702095	Y	76414612	rs7702095	T	C	0.2814	-0.0076	0.0019	6.1e-05	683334	76414612	77118787	5	77118787	5	77118787	*	Y	-0.511111	-4
5_77124925_G_C	rs4704387	5	77124925	G	C	0.0052	1.005	0.988	1.023	0.6642	5	rs4704387	0.5566	5	77124925	C	G	0.6642	1.005	0.988	1.023	0.0052	0.0088	85934	401577	5	77124925	5	77124925	*	rs4704387	S	76420750	rs4704387	C	G	0.6755	0.0068	0.0019	0.00031	657943	76420750	77124925	5	77124925	5	77124925	*	S	0.590909	3.57895
5_77129124_G_A	rs4457053	5	77129124	G	A	-0.0039	0.996	0.979	1.013	0.6929	10	rs4457053	0.6581	5	77129124	A	G	0.6929	0.996	0.979	1.013	-0.0039	0.0088	85934	401577	5	77129124	5	77129124	*	rs4457053	R	76424949	rs4457053	A	G	0.6945	0.0067	0.0018	0.00018	787865	76424949	77129124	5	77129124	5	77129124	*	R	-0.443182	3.72222
5_77130042_G_A	rs7708285	5	77130042	G	A	-0.0068	0.993	0.976	1.011	0.7042	10	rs7708285	0.4444	5	77130042	A	G	0.7042	0.993	0.976	1.011	-0.0068	0.0089	85934	401577	5	77130042	5	77130042	*	rs7708285	R	76425867	rs7708285	A	G	0.7044	0.0067	0.0018	0.00019	792721	76425867	77130042	5	77130042	5	77130042	*	R	-0.764045	3.72222
5_77131486_G_A	rs6878122	5	77131486	G	A	-0.0019	0.998	0.981	1.015	0.6919	10	rs6878122	0.8248	5	77131486	A	G	0.6919	0.998	0.981	1.015	-0.0019	0.0088	85934	401577	5	77131486	5	77131486	*	rs6878122	R	76427311	rs6878122	A	G	0.6952	0.0069	0.0018	0.00011	793603	76427311	77131486	5	77131486	5	77131486	*	R	-0.215909	3.83333
5_77252649_A_G	rs6453296	5	77252649	A	G	-0.0003	1	0.983284	1.01626	0.6313	11	rs6453296	0.9743	5	77252649	A	G	0.3687	1	0.984	1.017	0.0003	0.0085	85934	401577	5	77252649	5	77252649	*	rs6453296	R	76548474	rs6453296	A	G	0.3682	0.0066	0.0018	0.00022	687527	76548474	77252649	5	77252649	5	77252649	*	R	-0.0352941	3.66667
5_77252974_T_C	rs1479563	5	77252974	T	C	-0.0018	0.998004	0.981354	1.01523	0.6357	11	rs1479563	0.8307	5	77252974	T	C	0.3643	1.002	0.985	1.019	0.0018	0.0085	85934	401577	5	77252974	5	77252974	*	rs1479563	Y	76548799	rs1479563	T	C	0.3654	0.0067	0.0017	6e-05	791246	76548799	77252974	5	77252974	5	77252974	*	Y	-0.211765	3.94118
5_77254504_G_A	rs832785	5	77254504	G	A	-0.0019	0.998	0.982	1.015	0.6376	10	rs832785	0.8249	5	77254504	A	G	0.6376	0.998	0.982	1.015	-0.0019	0.0085	85934	401577	5	77254504	5	77254504	*	rs832785	R	76550329	rs832785	A	G	0.6346	-0.0071	0.0018	5.7e-05	689918	76550329	77254504	5	77254504	5	77254504	*	R	-0.223529	-3.94444
5_77257249_C_T	rs251428	5	77257249	C	T	-0.0003	1	0.983	1.016	0.6388	10	rs251428	0.9726	5	77257249	T	C	0.6388	1	0.983	1.016	-0.0003	0.0085	85934	401577	5	77257249	5	77257249	*	rs251428	Y	76553074	rs251428	T	C	0.6373	-0.007	0.0018	8.3e-05	688694	76553074	77257249	5	77257249	5	77257249	*	Y	-0.0352941	-3.88889
5_77257284_G_A	rs251429	5	77257284	G	A	0.0018	1.002	0.985	1.019	0.6347	10	rs251429	0.833	5	77257284	A	G	0.6347	1.002	0.985	1.019	0.0018	0.0085	85934	401577	5	77257284	5	77257284	*	rs251429	R	76553109	rs251429	A	G	0.6334	-0.007	0.0018	8.2e-05	687947	76553109	77257284	5	77257284	5	77257284	*	R	0.211765	-3.88889
5_77320913_A_C	rs6863296	5	77320913	A	C	-0.002	0.998004	0.966184	1.03093	0.0695	11	rs6863296	0.9044	5	77320913	A	C	0.9305	1.002	0.97	1.035	0.002	0.0163	85934	401577	5	77320913	5	77320913	*	rs6863296	M	76616738	rs6863296	A	C	0.94346	0.0171	0.0036	2.1e-06	688669	76616738	77320913	5	77320913	5	77320913	*	M	-0.122699	4.75
5_77357927_G_A	rs17683162	5	77357927	G	A	-0.0151	0.985	0.969	1.001	0.3848	10	rs17683162	0.07055	5	77357927	A	G	0.3848	0.985	0.969	1.001	-0.0151	0.0083	85934	401577	5	77357927	5	77357927	*	rs17683162	R	76653752	rs17683162	A	G	0.3827	-0.0071	0.0018	6.1e-05	685691	76653752	77357927	5	77357927	5	77357927	*	R	-1.81928	-3.94444
5_77396582_C_T	rs4703732	5	77396582	C	T	-0.0253	0.975	0.957	0.994	0.2282	10	rs4703732	0.008858	5	77396582	T	C	0.2282	0.975	0.957	0.994	-0.0253	0.0097	85934	401577	5	77396582	5	77396582	*	rs4703732	Y	76692407	rs4703732	T	C	0.2297	-0.0101	0.0023	8.5e-06	525808	76692407	77396582	5	77396582	5	77396582	*	Y	-2.60825	-4.3913
5_77399715_A_G	rs2359875	5	77399715	A	G	-0.0243	0.97561	0.957854	0.995025	0.2279	11	rs2359875	0.0123	5	77399715	A	G	0.7721	1.025	1.005	1.044	0.0243	0.0097	85934	401577	5	77399715	5	77399715	*	rs2359875	R	76695540	rs2359875	A	G	0.7696	0.0098	0.0021	2.2e-06	691286	76695540	77399715	5	77399715	5	77399715	*	R	-2.50515	4.66667
5_77407510_C_T	rs7705337	5	77407510	C	T	-0.0063	0.994	0.951	1.038	0.0353	10	rs7705337	0.7784	5	77407510	T	C	0.0353	0.994	0.951	1.038	-0.0063	0.0222	85934	401577	5	77407510	5	77407510	*	rs7705337	Y	76703335	rs7705337	T	C	0.03116	-0.0181	0.0049	0.00022	690500	76703335	77407510	5	77407510	5	77407510	*	Y	-0.283784	-3.69388
5_77409430_G_A	rs9293713	5	77409430	G	A	0.0046	1.005	0.973	1.037	0.0701	10	rs9293713	0.773	5	77409430	A	G	0.0701	1.005	0.973	1.037	0.0046	0.0161	85934	401577	5	77409430	5	77409430	*	rs9293713	R	76705255	rs9293713	A	G	0.05964	-0.0123	0.0035	0.00043	677718	76705255	77409430	5	77409430	5	77409430	*	R	0.285714	-3.51429
5_77419448_C_T	rs13436637	5	77419448	C	T	-0.0046	0.995	0.953	1.04	0.0351	10	rs13436637	0.837	5	77419448	T	C	0.0351	0.995	0.953	1.04	-0.0046	0.0224	85934	401577	5	77419448	5	77419448	*	rs13436637	Y	76715273	rs13436637	T	C	0.03099	-0.0187	0.005	0.00017	674597	76715273	77419448	5	77419448	5	77419448	*	Y	-0.205357	-3.74
5_77419934_A_G	rs16874252	5	77419934	A	G	-0.0058	0.994036	0.951475	1.03842	0.0352	11	rs16874252	0.795	5	77419934	A	G	0.9648	1.006	0.963	1.051	0.0058	0.0223	85934	401577	5	77419934	5	77419934	*	rs16874252	V	76715759	rs16874252	A	G	0.96901	0.019	0.005	0.00013	674520	76715759	77419934	5	77419934	5	77419934	*	V	-0.26009	3.8
5_77708450_A_T	rs352548	5	77708450	A	T	-0.0032	0.997009	0.979432	1.0142	0.3059	6	rs352548	0.7175	5	77708450	A	T	0.6941	1.003	0.986	1.021	0.0032	0.0089	85934	401577	5	77708450	5	77708450	*	rs352548	W	77004275	rs352548	A	T	0.6919	-0.0065	0.0019	0.00049	692053	77004275	77708450	5	77708450	5	77708450	*	W	-0.359551	-3.42105
5_77836702_A_C	rs354603	5	77836702	A	C	-0.0562	0.94518	0.88574	1.00908	0.0168	11	rs354603	0.0911	5	77836702	A	C	0.9832	1.058	0.991	1.129	0.0562	0.0332	85771	401172	5	77836702	5	77836702	*	rs354603	M	77132526	rs354603	A	C	0.9824	0.0235	0.0067	0.00042	667699	77132526	77836702	5	77836702	5	77836702	*	M	-1.69277	3.50746
5_77839018_A_G	rs354596	5	77839018	A	G	-0.074	0.928505	0.870322	0.990099	0.0173	11	rs354596	0.02454	5	77839018	A	G	0.9827	1.077	1.01	1.149	0.074	0.0329	85771	401172	5	77839018	5	77839018	*	rs354596	R	77134842	rs354596	A	G	0.98205	0.0242	0.0066	0.00027	669252	77134842	77839018	5	77839018	5	77839018	*	R	-2.24924	3.66667
5_77840296_A_C	rs354595	5	77840296	A	C	-0.0364	0.96432	0.918274	1.01215	0.0312	11	rs354595	0.1415	5	77840296	A	C	0.9688	1.037	0.988	1.089	0.0364	0.0248	85934	401577	5	77840296	5	77840296	*	rs354595	M	77136120	rs354595	A	C	0.97036	0.0205	0.0054	0.00013	659067	77136120	77840296	5	77840296	5	77840296	*	M	-1.46774	3.7963
5_77841099_C_T	rs354594	5	77841099	C	T	-0.0672	0.935	0.877	0.997	0.017	10	rs354594	0.04146	5	77841099	T	C	0.017	0.935	0.877	0.997	-0.0672	0.0329	85771	401172	5	77841099	5	77841099	*	rs354594	Y	77136923	rs354594	T	C	0.01818	-0.0252	0.0066	0.00014	659780	77136923	77841099	5	77841099	5	77841099	*	Y	-2.04255	-3.81818
5_77843097_G_C	rs1530347	5	77843097	G	C	-0.0688	0.934	0.875	0.996	0.0163	5	rs1530347	0.03874	5	77843097	C	G	0.0163	0.934	0.875	0.996	-0.0688	0.0333	85771	401172	5	77843097	5	77843097	*	rs1530347	S	77138921	rs1530347	C	G	0.01836	-0.0245	0.0066	0.00021	660087	77138921	77843097	5	77843097	5	77843097	*	S	-2.06607	-3.71212
5_78001947_T_C	rs13168272	5	78001947	T	C	0.0076	1.00806	0.98912	1.02669	0.2389	11	rs13168272	0.4242	5	78001947	T	C	0.7611	0.992	0.974	1.011	-0.0076	0.0096	85934	401577	5	78001947	5	78001947	*	rs13168272	Y	77297771	rs13168272	T	C	0.7607	0.0071	0.002	0.00042	689138	77297771	78001947	5	78001947	5	78001947	*	Y	0.791667	3.55
5_78018762_G_A	rs4704474	5	78018762	G	A	0.0101	1.01	0.991	1.029	0.2332	10	rs4704474	0.296	5	78018762	A	G	0.2332	1.01	0.991	1.029	0.0101	0.0096	85934	401577	5	78018762	5	78018762	*	rs4704474	R	77314586	rs4704474	A	G	0.2366	-0.0072	0.002	0.00034	688979	77314586	78018762	5	78018762	5	78018762	*	R	1.05208	-3.6
5_78026617_T_C	rs1552647	5	78026617	T	C	0.0089	1.00908	0.990099	1.02775	0.2344	11	rs1552647	0.3572	5	78026617	T	C	0.7656	0.991	0.973	1.01	-0.0089	0.0096	85934	401577	5	78026617	5	78026617	*	rs1552647	Y	77322441	rs1552647	T	C	0.7626	0.0072	0.002	0.00033	688334	77322441	78026617	5	78026617	5	78026617	*	Y	0.927083	3.6
5_78032312_A_G	rs3776926	5	78032312	A	G	0.0091	1.00908	0.98912	1.02881	0.2044	11	rs3776926	0.3658	5	78032312	A	G	0.7956	0.991	0.972	1.011	-0.0091	0.0101	85934	401577	5	78032312	5	78032312	*	rs3776926	R	77328136	rs3776926	A	G	0.7924	0.0074	0.0021	0.00041	690449	77328136	78032312	5	78032312	5	78032312	*	R	0.90099	3.52381
5_78044022_G_A	rs11746090	5	78044022	G	A	-0.0186	0.982	0.964	0.999	0.2889	10	rs11746090	0.03927	5	78044022	A	G	0.2889	0.982	0.964	0.999	-0.0186	0.009	85934	401577	5	78044022	5	78044022	*	rs11746090	R	77339846	rs11746090	A	G	0.3006	0.0086	0.0019	5.7e-06	686316	77339846	78044022	5	78044022	5	78044022	*	R	-2.06667	4.52632
5_78046802_A_C	rs2087617	5	78046802	A	C	0.0056	1.00604	0.986193	1.02564	0.2192	11	rs2087617	0.5716	5	78046802	A	C	0.7808	0.994	0.975	1.014	-0.0056	0.0098	85934	401577	5	78046802	5	78046802	*	rs2087617	H	77342626	rs2087617	A	C	0.7819	0.0076	0.0021	0.00025	690739	77342626	78046802	5	78046802	5	78046802	*	H	0.571429	3.61905
5_78048115_T_C	rs444908	5	78048115	T	C	0.0055	1.00503	0.986193	1.02459	0.2191	11	rs444908	0.577	5	78048115	T	C	0.7809	0.995	0.976	1.014	-0.0055	0.0098	85934	401577	5	78048115	5	78048115	*	rs444908	Y	77343939	rs444908	T	C	0.7817	0.0074	0.0021	0.00034	684890	77343939	78048115	5	78048115	5	78048115	*	Y	0.561224	3.52381
5_78048919_C_G	rs402883	5	78048919	C	G	0.0056	1.00604	0.986193	1.02564	0.2186	6	rs402883	0.5662	5	78048919	C	G	0.7814	0.994	0.975	1.014	-0.0056	0.0098	85934	401577	5	78048919	5	78048919	*	rs402883	S	77344743	rs402883	C	G	0.7817	0.0074	0.0021	0.00033	692091	77344743	78048919	5	78048919	5	78048919	*	S	0.571429	3.52381
5_78050187_C_T	rs252800	5	78050187	C	T	0.0049	1.005	0.985	1.025	0.1976	10	rs252800	0.6275	5	78050187	T	C	0.1976	1.005	0.985	1.025	0.0049	0.0102	85934	401577	5	78050187	5	78050187	*	rs252800	Y	77346011	rs252800	T	C	0.2008	-0.0088	0.0021	3.3e-05	692581	77346011	78050187	5	78050187	5	78050187	*	Y	0.480392	-4.19048
5_78051116_C_T	rs193343	5	78051116	C	T	0.0057	1.006	0.987	1.025	0.2185	10	rs193343	0.563	5	78051116	T	C	0.2185	1.006	0.987	1.025	0.0057	0.0098	85934	401577	5	78051116	5	78051116	*	rs193343	Y	77346940	rs193343	T	C	0.2182	-0.0076	0.0021	0.00022	692283	77346940	78051116	5	78051116	5	78051116	*	Y	0.581633	-3.61905
5_78052032_C_G	rs252798	5	78052032	C	G	0.0056	1.00604	0.986193	1.02564	0.2191	6	rs252798	0.5681	5	78052032	C	G	0.7809	0.994	0.975	1.014	-0.0056	0.0098	85934	401577	5	78052032	5	78052032	*	rs252798	S	77347856	rs252798	C	G	0.782	0.0076	0.0021	0.00024	692310	77347856	78052032	5	78052032	5	78052032	*	S	0.571429	3.61905
5_78053891_A_C	rs252795	5	78053891	A	C	0.0057	1.00604	0.986193	1.02564	0.1977	11	rs252795	0.5785	5	78053891	A	C	0.8023	0.994	0.975	1.014	-0.0057	0.0102	85934	401577	5	78053891	5	78053891	*	rs252795	H	77349715	rs252795	A	C	0.7966	0.0086	0.0021	4.3e-05	691383	77349715	78053891	5	78053891	5	78053891	*	H	0.558824	4.09524
5_78053980_T_C	rs252793	5	78053980	T	C	0.0059	1.00604	0.987167	1.02564	0.2194	11	rs252793	0.5469	5	78053980	T	C	0.7806	0.994	0.975	1.013	-0.0059	0.0098	85934	401577	5	78053980	5	78053980	*	rs252793	Y	77349804	rs252793	T	C	0.782	0.0072	0.0021	0.00048	692581	77349804	78053980	5	78053980	5	78053980	*	Y	0.602041	3.42857
5_78054132_G_T	rs183146	5	78054132	G	T	0.0055	1.006	0.986	1.025	0.2189	10	rs183146	0.5742	5	78054132	T	G	0.2189	1.006	0.986	1.025	0.0055	0.0098	85934	401577	5	78054132	5	78054132	*	rs183146	K	77349956	rs183146	T	G	0.218	-0.0075	0.0021	0.00026	692148	77349956	78054132	5	78054132	5	78054132	*	K	0.561224	-3.57143
5_78054500_A_G	rs252792	5	78054500	A	G	0.0055	1.00503	0.986193	1.02459	0.2192	11	rs252792	0.5733	5	78054500	A	G	0.7808	0.995	0.976	1.014	-0.0055	0.0098	85934	401577	5	78054500	5	78054500	*	rs252792	R	77350324	rs252792	A	G	0.7818	0.0076	0.0021	0.00024	692413	77350324	78054500	5	78054500	5	78054500	*	R	0.561224	3.61905
5_78056309_C_T	rs252784	5	78056309	C	T	0.0065	1.007	0.987	1.026	0.2186	10	rs252784	0.5088	5	78056309	T	C	0.2186	1.007	0.987	1.026	0.0065	0.0098	85934	401577	5	78056309	5	78056309	*	rs252784	Y	77352133	rs252784	T	C	0.218	-0.0078	0.0021	0.00017	692400	77352133	78056309	5	78056309	5	78056309	*	Y	0.663265	-3.71429
5_78056502_G_A	rs252783	5	78056502	G	A	0.0062	1.006	0.987	1.026	0.2188	10	rs252783	0.5285	5	78056502	A	G	0.2188	1.006	0.987	1.026	0.0062	0.0098	85934	401577	5	78056502	5	78056502	*	rs252783	R	77352326	rs252783	A	G	0.218	-0.0076	0.0021	0.00024	692356	77352326	78056502	5	78056502	5	78056502	*	R	0.632653	-3.61905
5_78057026_T_C	rs252782	5	78057026	T	C	0.006	1.00604	0.987167	1.02564	0.2194	11	rs252782	0.5395	5	78057026	T	C	0.7806	0.994	0.975	1.013	-0.006	0.0098	85934	401577	5	78057026	5	78057026	*	rs252782	Y	77352850	rs252782	T	C	0.7806	0.0077	0.0021	0.00019	692349	77352850	78057026	5	78057026	5	78057026	*	Y	0.612245	3.66667
5_78057325_C_A	rs252779	5	78057325	C	A	0.0066	1.007	0.987	1.026	0.2184	10	rs252779	0.5	5	78057325	A	C	0.2184	1.007	0.987	1.026	0.0066	0.0098	85934	401577	5	78057325	5	78057325	*	rs252779	M	77353149	rs252779	A	C	0.218	-0.0078	0.0021	0.00018	691523	77353149	78057325	5	78057325	5	78057325	*	M	0.673469	-3.71429
5_78061758_G_T	rs34435	5	78061758	G	T	0.0085	1.009	0.988	1.03	0.1807	10	rs34435	0.4212	5	78061758	T	G	0.1807	1.009	0.988	1.03	0.0085	0.0106	85934	401577	5	78061758	5	78061758	*	rs34435	K	77357582	rs34435	T	G	0.1806	-0.0081	0.0022	0.00019	691830	77357582	78061758	5	78061758	5	78061758	*	K	0.801887	-3.68182
5_78065689_A_G	rs400919	5	78065689	A	G	0.0076	1.00806	0.988142	1.02669	0.2197	11	rs400919	0.4396	5	78065689	A	G	0.7803	0.992	0.974	1.012	-0.0076	0.0098	85934	401577	5	78065689	5	78065689	*	rs400919	R	77361513	rs400919	A	G	0.7809	0.0077	0.0021	0.0002	691572	77361513	78065689	5	78065689	5	78065689	*	R	0.77551	3.66667
5_78071941_C_A	rs252742	5	78071941	C	A	0.007	1.007	0.986	1.028	0.1823	10	rs252742	0.5101	5	78071941	A	C	0.1823	1.007	0.986	1.028	0.007	0.0106	85934	401577	5	78071941	5	78071941	*	rs252742	M	77367765	rs252742	A	C	0.1804	-0.0085	0.0022	8.1e-05	691366	77367765	78071941	5	78071941	5	78071941	*	M	0.660377	-3.86364
5_78073149_T_C	rs252753	5	78073149	T	C	0.0081	1.00806	0.988142	1.02881	0.2049	11	rs252753	0.4214	5	78073149	T	C	0.7951	0.992	0.972	1.012	-0.0081	0.0101	85934	401577	5	78073149	5	78073149	*	rs252753	Y	77368973	rs252753	T	C	0.8051	0.0075	0.0021	0.00041	690071	77368973	78073149	5	78073149	5	78073149	*	Y	0.80198	3.57143
5_78075123_G_C	rs166163	5	78075123	G	C	0.0027	1.003	0.984	1.022	0.2442	5	rs166163	0.7732	5	78075123	C	G	0.2442	1.003	0.984	1.022	0.0027	0.0095	85934	401577	5	78075123	5	78075123	*	rs166163	S	77370947	rs166163	C	G	0.2508	-0.0097	0.002	8.6e-07	688967	77370947	78075123	5	78075123	5	78075123	*	S	0.284211	-4.85
5_78076425_G_A	rs389110	5	78076425	G	A	0.0075	1.008	0.989	1.027	0.2341	10	rs389110	0.4357	5	78076425	A	G	0.2341	1.008	0.989	1.027	0.0075	0.0096	85934	401577	5	78076425	5	78076425	*	rs389110	R	77372249	rs389110	A	G	0.2391	-0.0112	0.002	2.9e-08	690525	77372249	78076425	5	78076425	5	78076425	*	R	0.78125	-5.6
5_78077028_C_T	rs368863	5	78077028	C	T	0.0072	1.007	0.988	1.026	0.2353	10	rs368863	0.4518	5	78077028	T	C	0.2353	1.007	0.988	1.026	0.0072	0.0096	85934	401577	5	78077028	5	78077028	*	rs368863	Y	77372852	rs368863	T	C	0.2393	-0.0117	0.002	8.1e-09	683807	77372852	78077028	5	78077028	5	78077028	*	Y	0.75	-5.85
5_78077676_T_G	rs414638	5	78077676	T	G	0.0071	1.00705	0.988142	1.02564	0.2386	11	rs414638	0.457	5	78077676	T	G	0.7614	0.993	0.975	1.012	-0.0071	0.0095	85934	401577	5	78077676	5	78077676	*	rs414638	K	77373500	rs414638	T	G	0.7596	0.0111	0.002	2.7e-08	691091	77373500	78077676	5	78077676	5	78077676	*	K	0.747368	5.55
5_78079102_C_T	rs375059	5	78079102	C	T	0.0072	1.007	0.988	1.026	0.2331	10	rs375059	0.455	5	78079102	T	C	0.2331	1.007	0.988	1.026	0.0072	0.0096	85934	401577	5	78079102	5	78079102	*	rs375059	Y	77374926	rs375059	T	C	0.2392	-0.0109	0.002	5.8e-08	691589	77374926	78079102	5	78079102	5	78079102	*	Y	0.75	-5.45
5_78079509_C_A	rs376416	5	78079509	C	A	0.0073	1.007	0.989	1.026	0.2315	10	rs376416	0.4484	5	78079509	A	C	0.2315	1.007	0.989	1.026	0.0073	0.0096	85934	401577	5	78079509	5	78079509	*	rs376416	M	77375333	rs376416	A	C	0.2375	-0.0112	0.002	2.6e-08	691476	77375333	78079509	5	78079509	5	78079509	*	M	0.760417	-5.6
5_78079801_A_C	rs409012	5	78079801	A	C	0.0074	1.00705	0.98912	1.02669	0.2315	11	rs409012	0.4438	5	78079801	A	C	0.7685	0.993	0.974	1.011	-0.0074	0.0096	85934	401577	5	78079801	5	78079801	*	rs409012	M	77375625	rs409012	A	C	0.7625	0.011	0.002	3.8e-08	691517	77375625	78079801	5	78079801	5	78079801	*	M	0.770833	5.5
5_78080407_C_T	rs252754	5	78080407	C	T	0.0076	1.008	0.989	1.027	0.2303	10	rs252754	0.4284	5	78080407	T	C	0.2303	1.008	0.989	1.027	0.0076	0.0097	85934	401577	5	78080407	5	78080407	*	rs252754	Y	77376231	rs252754	T	C	0.2375	-0.0107	0.002	9.5e-08	691507	77376231	78080407	5	78080407	5	78080407	*	Y	0.783505	-5.35
5_78083986_T_A	rs252758	5	78083986	T	A	0.0071	1.007	0.988	1.026	0.2369	5	rs252758	0.4603	5	78083986	A	T	0.2369	1.007	0.988	1.026	0.0071	0.0096	85934	401577	5	78083986	5	78083986	*	rs252758	W	77379810	rs252758	A	T	0.2398	-0.0114	0.002	1.2e-08	691281	77379810	78083986	5	78083986	5	78083986	*	W	0.739583	-5.7
5_78084899_G_T	rs252761	5	78084899	G	T	0.0202	1.02	1.004	1.037	0.5902	10	rs252761	0.01525	5	78084899	T	G	0.5902	1.02	1.004	1.037	0.0202	0.0083	85934	401577	5	78084899	5	78084899	*	rs252761	K	77380723	rs252761	T	G	0.6038	-0.0088	0.0018	5.9e-07	681990	77380723	78084899	5	78084899	5	78084899	*	K	2.43373	-4.88889
5_78085617_C_G	rs373907	5	78085617	C	G	0.007	1.00705	0.988142	1.02564	0.2314	6	rs373907	0.4683	5	78085617	C	G	0.7686	0.993	0.975	1.012	-0.007	0.0096	85934	401577	5	78085617	5	78085617	*	rs373907	V	77381441	rs373907	C	G	0.7625	0.011	0.002	3.8e-08	691439	77381441	78085617	5	78085617	5	78085617	*	V	0.729167	5.5
5_78085699_A_T	rs252762	5	78085699	A	T	0.0068	1.00705	0.988142	1.02564	0.2343	6	rs252762	0.4781	5	78085699	A	T	0.7657	0.993	0.975	1.012	-0.0068	0.0096	85934	401577	5	78085699	5	78085699	*	rs252762	W	77381523	rs252762	A	T	0.7608	0.0112	0.002	2.6e-08	691617	77381523	78085699	5	78085699	5	78085699	*	W	0.708333	5.6
5_78086752_T_C	rs252763	5	78086752	T	C	0.0075	1.00705	0.98912	1.02669	0.2318	11	rs252763	0.4347	5	78086752	T	C	0.7682	0.993	0.974	1.011	-0.0075	0.0096	85934	401577	5	78086752	5	78086752	*	rs252763	Y	77382576	rs252763	T	C	0.7625	0.0111	0.002	2.8e-08	691464	77382576	78086752	5	78086752	5	78086752	*	Y	0.78125	5.55
5_78089857_C_T	rs2636986	5	78089857	C	T	0.0071	1.007	0.988	1.026	0.2333	10	rs2636986	0.4613	5	78089857	T	C	0.2333	1.007	0.988	1.026	0.0071	0.0096	85934	401577	5	78089857	5	78089857	*	rs2636986	Y	77385681	rs2636986	T	C	0.2391	-0.0111	0.002	2.9e-08	691725	77385681	78089857	5	78089857	5	78089857	*	Y	0.739583	-5.55
5_78091167_G_A	rs394902	5	78091167	G	A	0.0073	1.007	0.989	1.026	0.2302	10	rs394902	0.4508	5	78091167	A	G	0.2302	1.007	0.989	1.026	0.0073	0.0096	85934	401577	5	78091167	5	78091167	*	rs394902	R	77386991	rs394902	A	G	0.2378	-0.0111	0.002	3.8e-08	691758	77386991	78091167	5	78091167	5	78091167	*	R	0.760417	-5.55
5_78094149_G_A	rs252749	5	78094149	G	A	0.0073	1.007	0.989	1.026	0.2389	10	rs252749	0.443	5	78094149	A	G	0.2389	1.007	0.989	1.026	0.0073	0.0095	85934	401577	5	78094149	5	78094149	*	rs252749	R	77389973	rs252749	A	G	0.2422	-0.0115	0.002	8.2e-09	691560	77389973	78094149	5	78094149	5	78094149	*	R	0.768421	-5.75
5_78100576_T_G	rs425102	5	78100576	T	G	0.0074	1.00705	0.988142	1.02669	0.2315	11	rs425102	0.4449	5	78100576	T	G	0.7685	0.993	0.974	1.012	-0.0074	0.0097	85934	401577	5	78100576	5	78100576	*	rs425102	K	77396400	rs425102	T	G	0.7609	0.0113	0.002	2.5e-08	690686	77396400	78100576	5	78100576	5	78100576	*	K	0.762887	5.65
5_78106733_C_T	rs423591	5	78106733	C	T	0.008	1.008	0.989	1.027	0.2321	10	rs423591	0.4064	5	78106733	T	C	0.2321	1.008	0.989	1.027	0.008	0.0096	85934	401577	5	78106733	5	78106733	*	rs423591	Y	77402557	rs423591	T	C	0.2373	-0.011	0.002	3.9e-08	680024	77402557	78106733	5	78106733	5	78106733	*	Y	0.833333	-5.5
5_78112652_A_G	rs17191796	5	78112652	A	G	-0.0194	0.980392	0.956938	1.00503	0.125	11	rs17191796	0.1197	5	78112652	A	G	0.875	1.02	0.995	1.045	0.0194	0.0125	85934	401577	5	78112652	5	78112652	*	rs17191796	R	77408476	rs17191796	A	G	0.8679	-0.0096	0.0026	0.00023	665610	77408476	78112652	5	78112652	5	78112652	*	R	-1.552	-3.69231
5_78116187_A_G	rs42360	5	78116187	A	G	0.0074	1.00705	0.98912	1.02669	0.2349	11	rs42360	0.443	5	78116187	A	G	0.7651	0.993	0.974	1.011	-0.0074	0.0096	85934	401577	5	78116187	5	78116187	*	rs42360	R	77412011	rs42360	A	G	0.7604	0.0113	0.002	2.6e-08	681160	77412011	78116187	5	78116187	5	78116187	*	R	0.770833	5.65
5_78124682_A_C	rs1363233	5	78124682	A	C	0.0033	1.00301	0.985222	1.02145	0.2614	11	rs1363233	0.7225	5	78124682	A	C	0.7386	0.997	0.979	1.015	-0.0033	0.0093	85934	401577	5	78124682	5	78124682	*	rs1363233	M	77420506	rs1363233	A	C	0.7334	0.0089	0.0019	5.4e-06	690435	77420506	78124682	5	78124682	5	78124682	*	M	0.354839	4.68421
5_78124832_C_A	rs1363235	5	78124832	C	A	0.0028	1.003	0.985	1.021	0.2616	10	rs1363235	0.7632	5	78124832	A	C	0.2616	1.003	0.985	1.021	0.0028	0.0093	85934	401577	5	78124832	5	78124832	*	rs1363235	M	77420656	rs1363235	A	C	0.2666	-0.0088	0.0019	5e-06	690367	77420656	78124832	5	78124832	5	78124832	*	M	0.301075	-4.63158
5_78125729_C_G	rs3797668	5	78125729	C	G	0.0026	1.00301	0.984252	1.02145	0.2618	6	rs3797668	0.7762	5	78125729	C	G	0.7382	0.997	0.979	1.016	-0.0026	0.0093	85934	401577	5	78125729	5	78125729	*	rs3797668	S	77421553	rs3797668	C	G	0.7333	0.0088	0.0019	6.1e-06	690402	77421553	78125729	5	78125729	5	78125729	*	S	0.27957	4.63158
5_78129963_A_T	rs7444450	5	78129963	A	T	0.0014	1.001	0.983284	1.02041	0.2516	6	rs7444450	0.8806	5	78129963	A	T	0.7484	0.999	0.98	1.017	-0.0014	0.0094	85934	401577	5	78129963	5	78129963	*	rs7444450	W	77425787	rs7444450	A	T	0.7431	0.0091	0.002	3.2e-06	690406	77425787	78129963	5	78129963	5	78129963	*	W	0.148936	4.55
5_78130259_G_A	rs7448322	5	78130259	G	A	0.0018	1.002	0.984	1.02	0.2516	10	rs7448322	0.8479	5	78130259	A	G	0.2516	1.002	0.984	1.02	0.0018	0.0094	85934	401577	5	78130259	5	78130259	*	rs7448322	R	77426083	rs7448322	A	G	0.2633	-0.0089	0.002	5.3e-06	684573	77426083	78130259	5	78130259	5	78130259	*	R	0.191489	-4.45
5_78136062_A_G	rs10514136	5	78136062	A	G	0.0052	1.00503	0.986193	1.02459	0.2246	11	rs10514136	0.5927	5	78136062	A	G	0.7754	0.995	0.976	1.014	-0.0052	0.0098	85934	401577	5	78136062	5	78136062	*	rs10514136	R	77431886	rs10514136	A	G	0.7725	0.0112	0.002	4.7e-08	682897	77431886	78136062	5	78136062	5	78136062	*	R	0.530612	5.6
5_78139239_T_C	rs17192447	5	78139239	T	C	0.0051	1.00503	0.986193	1.02459	0.2214	11	rs17192447	0.6046	5	78139239	T	C	0.7786	0.995	0.976	1.014	-0.0051	0.0098	85934	401577	5	78139239	5	78139239	*	rs17192447	Y	77435063	rs17192447	T	C	0.7752	0.011	0.002	5.7e-08	691134	77435063	78139239	5	78139239	5	78139239	*	Y	0.520408	5.5
5_78140223_C_A	rs2052479	5	78140223	C	A	0.0044	1.004	0.985	1.024	0.2242	10	rs2052479	0.6519	5	78140223	A	C	0.2242	1.004	0.985	1.024	0.0044	0.0098	85934	401577	5	78140223	5	78140223	*	rs2052479	M	77436047	rs2052479	A	C	0.2256	-0.011	0.002	5.3e-08	691498	77436047	78140223	5	78140223	5	78140223	*	M	0.44898	-5.5
5_78141467_C_T	rs2052478	5	78141467	C	T	0.0041	1.004	0.985	1.024	0.2235	10	rs2052478	0.6732	5	78141467	T	C	0.2235	1.004	0.985	1.024	0.0041	0.0098	85934	401577	5	78141467	5	78141467	*	rs2052478	Y	77437291	rs2052478	T	C	0.225	-0.0106	0.0021	2.2e-07	677849	77437291	78141467	5	78141467	5	78141467	*	Y	0.418367	-5.04762
5_78141518_G_A	rs2052477	5	78141518	G	A	0.0043	1.004	0.985	1.024	0.2243	10	rs2052477	0.6628	5	78141518	A	G	0.2243	1.004	0.985	1.024	0.0043	0.0098	85934	401577	5	78141518	5	78141518	*	rs2052477	R	77437342	rs2052477	A	G	0.2251	-0.011	0.002	5e-08	692189	77437342	78141518	5	78141518	5	78141518	*	R	0.438776	-5.5
5_78142771_C_G	rs7378749	5	78142771	C	G	0.0016	1.002	0.983284	1.02041	0.2514	6	rs7378749	0.8626	5	78142771	C	G	0.7486	0.998	0.98	1.017	-0.0016	0.0094	85934	401577	5	78142771	5	78142771	*	rs7378749	S	77438595	rs7378749	C	G	0.7502	0.009	0.002	4.9e-06	692114	77438595	78142771	5	78142771	5	78142771	*	S	0.170213	4.5
5_78142862_C_T	rs7378759	5	78142862	C	T	0.0048	1.005	0.986	1.024	0.2245	10	rs7378759	0.6206	5	78142862	T	C	0.2245	1.005	0.986	1.024	0.0048	0.0098	85934	401577	5	78142862	5	78142862	*	rs7378759	Y	77438686	rs7378759	T	C	0.2251	-0.0109	0.002	8.5e-08	684490	77438686	78142862	5	78142862	5	78142862	*	Y	0.489796	-5.45
5_78145135_G_A	rs10942839	5	78145135	G	A	0.0051	1.005	0.986	1.025	0.2204	10	rs10942839	0.6066	5	78145135	A	G	0.2204	1.005	0.986	1.025	0.0051	0.0098	85934	401577	5	78145135	5	78145135	*	rs10942839	R	77440959	rs10942839	A	G	0.2238	-0.0106	0.002	1.9e-07	691554	77440959	78145135	5	78145135	5	78145135	*	R	0.520408	-5.3
5_78145475_C_A	rs10755299	5	78145475	C	A	0.0052	1.005	0.986	1.025	0.2205	10	rs10755299	0.5987	5	78145475	A	C	0.2205	1.005	0.986	1.025	0.0052	0.0098	85934	401577	5	78145475	5	78145475	*	rs10755299	M	77441299	rs10755299	A	C	0.223	-0.0107	0.0021	1.7e-07	691355	77441299	78145475	5	78145475	5	78145475	*	M	0.530612	-5.09524
5_78146967_A_C	rs12188208	5	78146967	A	C	0.005	1.00503	0.986193	1.02459	0.222	11	rs12188208	0.6114	5	78146967	A	C	0.778	0.995	0.976	1.014	-0.005	0.0098	85934	401577	5	78146967	5	78146967	*	rs12188208	M	77442791	rs12188208	A	C	0.776	0.011	0.002	7.8e-08	690950	77442791	78146967	5	78146967	5	78146967	*	M	0.510204	5.5
5_78162326_T_G	rs4704484	5	78162326	T	G	0.0017	1.002	0.983284	1.02041	0.2537	11	rs4704484	0.8537	5	78162326	T	G	0.7463	0.998	0.98	1.017	-0.0017	0.0094	85934	401577	5	78162326	5	78162326	*	rs4704484	K	77458150	rs4704484	T	G	0.7483	0.0091	0.002	3.1e-06	691330	77458150	78162326	5	78162326	5	78162326	*	K	0.180851	4.55
5_78177341_A_G	rs4532349	5	78177341	A	G	0.005	1.00503	0.986193	1.02459	0.2223	11	rs4532349	0.6102	5	78177341	A	G	0.7777	0.995	0.976	1.014	-0.005	0.0098	85934	401577	5	78177341	5	78177341	*	rs4532349	R	77473165	rs4532349	A	G	0.7738	0.0109	0.002	2.2e-08	792608	77473165	78177341	5	78177341	5	78177341	*	R	0.510204	5.45
5_78177595_T_C	rs10428660	5	78177595	T	C	0.0017	1.002	0.983284	1.02041	0.2516	11	rs10428660	0.8599	5	78177595	T	C	0.7484	0.998	0.98	1.017	-0.0017	0.0094	85934	401577	5	78177595	5	78177595	*	rs10428660	Y	77473419	rs10428660	T	C	0.7495	0.0088	0.002	7.6e-06	691465	77473419	78177595	5	78177595	5	78177595	*	Y	0.180851	4.4
5_78179354_T_C	rs12153637	5	78179354	T	C	0.0025	1.002	0.984252	1.02145	0.2502	11	rs12153637	0.7921	5	78179354	T	C	0.7498	0.998	0.979	1.016	-0.0025	0.0094	85934	401577	5	78179354	5	78179354	*	rs12153637	Y	77475178	rs12153637	T	C	0.7503	0.0088	0.002	8.4e-06	691367	77475178	78179354	5	78179354	5	78179354	*	Y	0.265957	4.4
5_78180465_A_G	rs12153651	5	78180465	A	G	0.0055	1.00503	0.986193	1.02459	0.2221	11	rs12153651	0.5717	5	78180465	A	G	0.7779	0.995	0.976	1.014	-0.0055	0.0098	85934	401577	5	78180465	5	78180465	*	rs12153651	R	77476289	rs12153651	A	G	0.7753	0.0108	0.002	1.3e-07	691306	77476289	78180465	5	78180465	5	78180465	*	R	0.561224	5.4
5_78186386_C_T	rs4704487	5	78186386	C	T	0.002	1.002	0.984	1.021	0.2497	10	rs4704487	0.8324	5	78186386	T	C	0.2497	1.002	0.984	1.021	0.002	0.0094	85934	401577	5	78186386	5	78186386	*	rs4704487	Y	77482210	rs4704487	T	C	0.2506	-0.0084	0.002	2e-05	690434	77482210	78186386	5	78186386	5	78186386	*	Y	0.212766	-4.2
5_78203742_A_G	rs11742673	5	78203742	A	G	0.0158	1.01626	1	1.03199	0.553	11	rs11742673	0.05383	5	78203742	A	G	0.447	0.984	0.969	1	-0.0158	0.0082	85934	401577	5	78203742	5	78203742	*	rs11742673	R	77499566	rs11742673	A	G	0.4384	0.0082	0.0017	2.1e-06	688164	77499566	78203742	5	78203742	5	78203742	*	R	1.92683	4.82353
5_78205733_T_C	rs4505927	5	78205733	T	C	0.0164	1.01626	1	1.03306	0.5529	11	rs4505927	0.0455	5	78205733	T	C	0.4471	0.984	0.968	1	-0.0164	0.0082	85934	401577	5	78205733	5	78205733	*	rs4505927	Y	77501557	rs4505927	T	C	0.4397	0.0082	0.0017	2.2e-06	687534	77501557	78205733	5	78205733	5	78205733	*	Y	2	4.82353
5_78208603_T_C	rs10073475	5	78208603	T	C	0.0158	1.01626	1	1.03199	0.5533	11	rs10073475	0.05383	5	78208603	T	C	0.4467	0.984	0.969	1	-0.0158	0.0082	85934	401577	5	78208603	5	78208603	*	rs10073475	Y	77504427	rs10073475	T	C	0.4384	0.0082	0.0017	1.9e-06	688133	77504427	78208603	5	78208603	5	78208603	*	Y	1.92683	4.82353
5_78210052_C_T	rs12519505	5	78210052	C	T	0.0062	1.006	0.987	1.026	0.221	10	rs12519505	0.5266	5	78210052	T	C	0.221	1.006	0.987	1.026	0.0062	0.0098	85934	401577	5	78210052	5	78210052	*	rs12519505	Y	77505876	rs12519505	T	C	0.2252	-0.0097	0.0021	2.5e-06	689744	77505876	78210052	5	78210052	5	78210052	*	Y	0.632653	-4.61905
5_78211132_C_T	rs12520209	5	78211132	C	T	0.0068	1.007	0.988	1.026	0.2208	10	rs12520209	0.4869	5	78211132	T	C	0.2208	1.007	0.988	1.026	0.0068	0.0098	85934	401577	5	78211132	5	78211132	*	rs12520209	Y	77506956	rs12520209	T	C	0.2252	-0.0097	0.0021	2.5e-06	689589	77506956	78211132	5	78211132	5	78211132	*	Y	0.693878	-4.61905
5_78212335_G_A	rs6453374	5	78212335	G	A	-0.0131	0.987	0.97	1.004	0.3177	10	rs6453374	0.1357	5	78212335	A	G	0.3177	0.987	0.97	1.004	-0.0131	0.0088	85934	401577	5	78212335	5	78212335	*	rs6453374	R	77508159	rs6453374	A	G	0.3261	0.0075	0.0019	6.5e-05	683940	77508159	78212335	5	78212335	5	78212335	*	R	-1.48864	3.94737
5_78218349_C_A	rs10039931	5	78218349	C	A	0.0168	1.017	1.001	1.033	0.5523	10	rs10039931	0.04073	5	78218349	A	C	0.5523	1.017	1.001	1.033	0.0168	0.0082	85934	401577	5	78218349	5	78218349	*	rs10039931	M	77514173	rs10039931	A	C	0.5634	-0.008	0.0017	3.8e-06	689153	77514173	78218349	5	78218349	5	78218349	*	M	2.04878	-4.70588
5_78224412_T_C	rs4386719	5	78224412	T	C	0.0058	1.00604	0.987167	1.02564	0.222	11	rs4386719	0.5544	5	78224412	T	C	0.778	0.994	0.975	1.013	-0.0058	0.0098	85934	401577	5	78224412	5	78224412	*	rs4386719	Y	77520236	rs4386719	T	C	0.7749	0.01	0.0021	1.1e-06	689892	77520236	78224412	5	78224412	5	78224412	*	Y	0.591837	4.7619
5_78329086_T_C	rs4704495	5	78329086	T	C	0.0064	1.00604	0.990099	1.02354	0.3764	11	rs4704495	0.4477	5	78329086	T	C	0.6236	0.994	0.977	1.01	-0.0064	0.0084	85934	401577	5	78329086	5	78329086	*	rs4704495	Y	77624910	rs4704495	T	C	0.6256	-0.007	0.0018	0.00011	674923	77624910	78329086	5	78329086	5	78329086	*	Y	0.761905	-3.88889
5_78329124_C_T	rs4704496	5	78329124	C	T	0.0108	1.011	0.991	1.031	0.2113	10	rs4704496	0.2792	5	78329124	T	C	0.2113	1.011	0.991	1.031	0.0108	0.01	85934	401577	5	78329124	5	78329124	*	rs4704496	Y	77624948	rs4704496	T	C	0.2177	0.0118	0.0021	3.5e-08	677378	77624948	78329124	5	78329124	5	78329124	*	Y	1.08	5.61905
5_78329680_G_A	rs10074125	5	78329680	G	A	-0.0082	0.992	0.976	1.008	0.585	10	rs10074125	0.3196	5	78329680	A	G	0.585	0.992	0.976	1.008	-0.0082	0.0082	85934	401577	5	78329680	5	78329680	*	rs10074125	R	77625504	rs10074125	A	G	0.5917	-0.0072	0.0018	4.7e-05	680691	77625504	78329680	5	78329680	5	78329680	*	R	-1	-4
5_78330933_T_C	rs10071214	5	78330933	T	C	0.0128	1.01317	0.994036	1.03199	0.2312	11	rs10071214	0.1813	5	78330933	T	C	0.7688	0.987	0.969	1.006	-0.0128	0.0096	85934	401577	5	78330933	5	78330933	*	rs10071214	Y	77626757	rs10071214	T	C	0.7627	-0.0113	0.0021	4.1e-08	675722	77626757	78330933	5	78330933	5	78330933	*	Y	1.33333	-5.38095
5_78335030_G_A	rs6881634	5	78335030	G	A	-0.0086	0.991	0.975	1.008	0.6076	10	rs6881634	0.2964	5	78335030	A	G	0.6076	0.991	0.975	1.008	-0.0086	0.0083	85934	401577	5	78335030	5	78335030	*	rs6881634	R	77630854	rs6881634	A	G	0.6107	-0.0068	0.0018	0.0001	692588	77630854	78335030	5	78335030	5	78335030	*	R	-1.03614	-3.77778
5_78335810_A_G	rs4588572	5	78335810	A	G	0.0148	1.01523	0.996016	1.03413	0.2253	11	rs4588572	0.1244	5	78335810	A	G	0.7747	0.985	0.967	1.004	-0.0148	0.0097	85934	401577	5	78335810	5	78335810	*	rs4588572	R	77631634	rs4588572	A	G	0.7668	-0.0113	0.002	3.7e-08	690571	77631634	78335810	5	78335810	5	78335810	*	R	1.52577	-5.65
5_78337250_G_A	rs10079577	5	78337250	G	A	0.0147	1.015	0.996	1.034	0.2203	10	rs10079577	0.1317	5	78337250	A	G	0.2203	1.015	0.996	1.034	0.0147	0.0097	85934	401577	5	78337250	5	78337250	*	rs10079577	R	77633074	rs10079577	A	G	0.229	0.0111	0.0021	9.9e-08	686216	77633074	78337250	5	78337250	5	78337250	*	R	1.51546	5.28571
5_78344366_T_C	rs11749979	5	78344366	T	C	-0.0032	0.997009	0.980392	1.01317	0.4028	11	rs11749979	0.6974	5	78344366	T	C	0.5972	1.003	0.987	1.02	0.0032	0.0083	85934	401577	5	78344366	5	78344366	*	rs11749979	Y	77640190	rs11749979	T	C	0.6096	0.0067	0.0018	0.0002	667291	77640190	78344366	5	78344366	5	78344366	*	Y	-0.385542	3.72222
5_78348688_G_A	rs4235706	5	78348688	G	A	0.0084	1.008	0.99	1.028	0.2322	10	rs4235706	0.3779	5	78348688	A	G	0.2322	1.008	0.99	1.028	0.0084	0.0096	85934	401577	5	78348688	5	78348688	*	rs4235706	R	77644512	rs4235706	A	G	0.2396	0.0107	0.0021	2.1e-07	685992	77644512	78348688	5	78348688	5	78348688	*	R	0.875	5.09524
5_78349534_G_A	rs4605770	5	78349534	G	A	-0.0055	0.995	0.979	1.01	0.5095	10	rs4605770	0.5014	5	78349534	A	G	0.5095	0.995	0.979	1.01	-0.0055	0.0081	85934	401577	5	78349534	5	78349534	*	rs4605770	R	77645358	rs4605770	A	G	0.5129	-0.0079	0.0017	4.6e-06	688437	77645358	78349534	5	78349534	5	78349534	*	R	-0.679012	-4.64706
5_78349960_T_C	rs7722126	5	78349960	T	C	-0.0087	0.99108	0.97371	1.00908	0.7259	11	rs7722126	0.3367	5	78349960	T	C	0.2741	1.009	0.991	1.027	0.0087	0.0091	85934	401577	5	78349960	5	78349960	*	rs7722126	Y	77645784	rs7722126	T	C	0.2779	0.0095	0.0019	1.2e-06	687891	77645784	78349960	5	78349960	5	78349960	*	Y	-0.956044	5
5_78350352_C_G	rs10942847	5	78350352	C	G	-0.005	0.995025	0.979432	1.01112	0.5141	6	rs10942847	0.5349	5	78350352	C	G	0.4859	1.005	0.989	1.021	0.005	0.0081	85934	401577	5	78350352	5	78350352	*	rs10942847	S	77646176	rs10942847	C	G	0.4846	0.0077	0.0017	9.2e-06	687350	77646176	78350352	5	78350352	5	78350352	*	S	-0.617284	4.52941
5_78350679_A_G	rs4371732	5	78350679	A	G	-0.0047	0.995025	0.979432	1.01112	0.5173	11	rs4371732	0.5639	5	78350679	A	G	0.4827	1.005	0.989	1.021	0.0047	0.0081	85934	401577	5	78350679	5	78350679	*	rs4371732	R	77646503	rs4371732	A	G	0.484	0.0079	0.0017	5.2e-06	688930	77646503	78350679	5	78350679	5	78350679	*	R	-0.580247	4.64706
5_78351940_A_C	rs4267850	5	78351940	A	C	-0.0047	0.995025	0.979432	1.01112	0.5186	11	rs4267850	0.5602	5	78351940	A	C	0.4814	1.005	0.989	1.021	0.0047	0.0081	85934	401577	5	78351940	5	78351940	*	rs4267850	M	77647764	rs4267850	A	C	0.4853	0.008	0.0017	4.1e-06	688966	77647764	78351940	5	78351940	5	78351940	*	M	-0.580247	4.70588
5_78373229_T_A	rs10075726	5	78373229	T	A	0.0175	1.018	0.998	1.038	0.2099	5	rs10075726	0.07761	5	78373229	A	T	0.2099	1.018	0.998	1.038	0.0175	0.0099	85934	401577	5	78373229	5	78373229	*	rs10075726	W	77669053	rs10075726	A	T	0.214	0.0115	0.0021	6.7e-08	689708	77669053	78373229	5	78373229	5	78373229	*	W	1.76768	5.47619
5_78374969_T_G	rs10078289	5	78374969	T	G	0.0183	1.01833	0.999001	1.03842	0.2095	11	rs10078289	0.06551	5	78374969	T	G	0.7905	0.982	0.963	1.001	-0.0183	0.0099	85934	401577	5	78374969	5	78374969	*	rs10078289	D	77670793	rs10078289	T	G	0.7818	-0.0115	0.0021	5.5e-08	690102	77670793	78374969	5	78374969	5	78374969	*	D	1.84848	-5.47619
5_78376046_A_G	rs4590164	5	78376046	A	G	-0.0162	0.984252	0.966184	1.002	0.7518	11	rs4590164	0.08433	5	78376046	A	G	0.2482	1.016	0.998	1.035	0.0162	0.0094	85934	401577	5	78376046	5	78376046	*	rs4590164	V	77671870	rs4590164	A	G	0.2465	0.0115	0.002	1.1e-08	690427	77671870	78376046	5	78376046	5	78376046	*	V	-1.7234	5.75
5_78377493_G_C	rs10059672	5	78377493	G	C	0.0182	1.018	0.999	1.038	0.2095	5	rs10059672	0.06613	5	78377493	C	G	0.2095	1.018	0.999	1.038	0.0182	0.0099	85934	401577	5	78377493	5	78377493	*	rs10059672	B	77673317	rs10059672	C	G	0.2136	0.0119	0.0021	2e-08	691062	77673317	78377493	5	78377493	5	78377493	*	B	1.83838	5.66667
5_78383387_G_A	rs13357004	5	78383387	G	A	0.018	1.018	0.998	1.038	0.2063	10	rs13357004	0.07004	5	78383387	A	G	0.2063	1.018	0.998	1.038	0.018	0.01	85934	401577	5	78383387	5	78383387	*	rs13357004	R	77679211	rs13357004	A	G	0.2107	0.0116	0.0023	3.4e-07	667382	77679211	78383387	5	78383387	5	78383387	*	R	1.8	5.04348
5_78387666_T_C	rs4703756	5	78387666	T	C	0.0185	1.01833	0.999001	1.03842	0.2096	11	rs4703756	0.06152	5	78387666	T	C	0.7904	0.982	0.963	1.001	-0.0185	0.0099	85934	401577	5	78387666	5	78387666	*	rs4703756	Y	77683490	rs4703756	T	C	0.7864	-0.0129	0.0023	2.9e-08	525777	77683490	78387666	5	78387666	5	78387666	*	Y	1.86869	-5.6087
5_78388902_G_A	rs3922654	5	78388902	G	A	0.0185	1.019	0.999	1.039	0.2068	10	rs3922654	0.06316	5	78388902	A	G	0.2068	1.019	0.999	1.039	0.0185	0.0099	85934	401577	5	78388902	5	78388902	*	rs3922654	R	77684726	rs3922654	A	G	0.2119	0.0119	0.0021	2.2e-08	692422	77684726	78388902	5	78388902	5	78388902	*	R	1.86869	5.66667
5_78394400_T_C	rs13359053	5	78394400	T	C	0.0181	1.01833	0.999001	1.03842	0.207	11	rs13359053	0.06896	5	78394400	T	C	0.793	0.982	0.963	1.001	-0.0181	0.0099	85934	401577	5	78394400	5	78394400	*	rs13359053	Y	77690224	rs13359053	T	C	0.7892	-0.0119	0.0021	2.3e-08	692463	77690224	78394400	5	78394400	5	78394400	*	Y	1.82828	-5.66667
5_78395121_T_C	rs1864172	5	78395121	T	C	0.0179	1.01833	0.998004	1.03842	0.207	11	rs1864172	0.07122	5	78395121	T	C	0.793	0.982	0.963	1.002	-0.0179	0.0099	85934	401577	5	78395121	5	78395121	*	rs1864172	Y	77690945	rs1864172	T	C	0.7892	-0.0119	0.0021	2.2e-08	692460	77690945	78395121	5	78395121	5	78395121	*	Y	1.80808	-5.66667
5_78396793_T_A	rs2115436	5	78396793	T	A	-0.016	0.984	0.966	1.002	0.7523	5	rs2115436	0.08863	5	78396793	A	T	0.7523	0.984	0.966	1.002	-0.016	0.0094	85934	401577	5	78396793	5	78396793	*	rs2115436	W	77692617	rs2115436	A	T	0.7523	-0.0113	0.002	1.6e-08	691841	77692617	78396793	5	78396793	5	78396793	*	W	-1.70213	-5.65
5_78396995_C_T	rs11743511	5	78396995	C	T	-0.0162	0.984	0.966	1.002	0.752	10	rs11743511	0.08562	5	78396995	T	C	0.752	0.984	0.966	1.002	-0.0162	0.0094	85934	401577	5	78396995	5	78396995	*	rs11743511	Y	77692819	rs11743511	T	C	0.7523	-0.0113	0.002	1.7e-08	691886	77692819	78396995	5	78396995	5	78396995	*	Y	-1.7234	-5.65
5_78399264_G_A	rs1594055	5	78399264	G	A	-0.016	0.984	0.966	1.002	0.7522	10	rs1594055	0.08832	5	78399264	A	G	0.7522	0.984	0.966	1.002	-0.016	0.0094	85934	401577	5	78399264	5	78399264	*	rs1594055	R	77695088	rs1594055	A	G	0.7523	-0.0112	0.002	2.1e-08	692010	77695088	78399264	5	78399264	5	78399264	*	R	-1.70213	-5.6
5_78402398_G_A	rs10805920	5	78402398	G	A	-0.0156	0.985	0.967	1.003	0.7552	10	rs10805920	0.09746	5	78402398	A	G	0.7552	0.985	0.967	1.003	-0.0156	0.0094	85934	401577	5	78402398	5	78402398	*	rs10805920	R	77698222	rs10805920	A	G	0.7553	-0.0112	0.002	2.1e-08	692264	77698222	78402398	5	78402398	5	78402398	*	R	-1.65957	-5.6
5_78409743_G_A	rs9293747	5	78409743	G	A	0.0183	1.018	0.999	1.038	0.207	10	rs9293747	0.06484	5	78409743	A	G	0.207	1.018	0.999	1.038	0.0183	0.0099	85934	401577	5	78409743	5	78409743	*	rs9293747	R	77705567	rs9293747	A	G	0.2121	0.0117	0.0021	3.5e-08	692351	77705567	78409743	5	78409743	5	78409743	*	R	1.84848	5.57143
5_78420797_G_A	rs7701154	5	78420797	G	A	-0.0188	0.981	0.963	1.001	0.7907	10	rs7701154	0.05816	5	78420797	A	G	0.7907	0.981	0.963	1.001	-0.0188	0.0099	85934	401577	5	78420797	5	78420797	*	rs7701154	R	77716621	rs7701154	A	G	0.7888	-0.0118	0.0021	2.6e-08	692443	77716621	78420797	5	78420797	5	78420797	*	R	-1.89899	-5.61905
5_78427876_T_G	rs2115435	5	78427876	T	G	-0.0152	0.985222	0.967118	1.00301	0.7567	11	rs2115435	0.107	5	78427876	T	G	0.2433	1.015	0.997	1.034	0.0152	0.0094	85934	401577	5	78427876	5	78427876	*	rs2115435	K	77723700	rs2115435	T	G	0.2447	0.0112	0.002	2.5e-08	692297	77723700	78427876	5	78427876	5	78427876	*	K	-1.61702	5.6
5_78433396_T_G	rs11744479	5	78433396	T	G	-0.0186	0.981354	0.962464	1.001	0.7891	11	rs11744479	0.06149	5	78433396	T	G	0.2109	1.019	0.999	1.039	0.0186	0.0099	85934	401577	5	78433396	5	78433396	*	rs11744479	K	77729220	rs11744479	T	G	0.2059	0.0118	0.0021	2.9e-08	692405	77729220	78433396	5	78433396	5	78433396	*	K	-1.87879	5.61905
5_78434525_T_C	rs7705718	5	78434525	T	C	-0.0116	0.988142	0.970874	1.00705	0.7432	11	rs7705718	0.2143	5	78434525	T	C	0.2568	1.012	0.993	1.03	0.0116	0.0093	85934	401577	5	78434525	5	78434525	*	rs7705718	Y	77730349	rs7705718	T	C	0.2567	0.0107	0.002	6.4e-08	689073	77730349	78434525	5	78434525	5	78434525	*	Y	-1.24731	5.35
5_78434732_A_G	rs7702000	5	78434732	A	G	-0.0116	0.988142	0.970874	1.00705	0.7434	11	rs7702000	0.2119	5	78434732	A	G	0.2566	1.012	0.993	1.03	0.0116	0.0093	85934	401577	5	78434732	5	78434732	*	rs7702000	R	77730556	rs7702000	A	G	0.2565	0.0106	0.002	8.8e-08	688841	77730556	78434732	5	78434732	5	78434732	*	R	-1.24731	5.3
5_78434752_G_A	rs7719228	5	78434752	G	A	-0.0114	0.989	0.971	1.007	0.7432	10	rs7719228	0.2196	5	78434752	A	G	0.7432	0.989	0.971	1.007	-0.0114	0.0093	85934	401577	5	78434752	5	78434752	*	rs7719228	R	77730576	rs7719228	A	G	0.7435	-0.0106	0.002	8.9e-08	688849	77730576	78434752	5	78434752	5	78434752	*	R	-1.22581	-5.3
5_78443330_T_C	rs1019803	5	78443330	T	C	-0.019	0.981354	0.962464	1	0.7896	11	rs1019803	0.05643	5	78443330	T	C	0.2104	1.019	1	1.039	0.019	0.0099	85934	401577	5	78443330	5	78443330	*	rs1019803	Y	77739154	rs1019803	T	C	0.2108	0.0118	0.0021	2.7e-08	692194	77739154	78443330	5	78443330	5	78443330	*	Y	-1.91919	5.61905
5_78445258_G_A	rs6870646	5	78445258	G	A	-0.0163	0.984	0.966	1.002	0.7551	10	rs6870646	0.08423	5	78445258	A	G	0.7551	0.984	0.966	1.002	-0.0163	0.0094	85934	401577	5	78445258	5	78445258	*	rs6870646	R	77741082	rs6870646	A	G	0.7552	-0.0113	0.002	1.5e-08	692608	77741082	78445258	5	78445258	5	78445258	*	R	-1.73404	-5.65
5_78445960_C_T	rs6873144	5	78445960	C	T	-0.0163	0.984	0.966	1.002	0.7549	10	rs6873144	0.08453	5	78445960	T	C	0.7549	0.984	0.966	1.002	-0.0163	0.0094	85934	401577	5	78445960	5	78445960	*	rs6873144	Y	77741784	rs6873144	T	C	0.7552	-0.0111	0.002	2.7e-08	692467	77741784	78445960	5	78445960	5	78445960	*	Y	-1.73404	-5.55
5_78448377_G_A	rs10061149	5	78448377	G	A	-0.0164	0.984	0.966	1.002	0.7547	10	rs10061149	0.08208	5	78448377	A	G	0.7547	0.984	0.966	1.002	-0.0164	0.0094	85934	401577	5	78448377	5	78448377	*	rs10061149	R	77744201	rs10061149	A	G	0.7552	-0.0113	0.002	1.7e-08	692402	77744201	78448377	5	78448377	5	78448377	*	R	-1.74468	-5.65
5_78450376_C_T	rs10942856	5	78450376	C	T	-0.0164	0.984	0.966	1.002	0.7544	10	rs10942856	0.08318	5	78450376	T	C	0.7544	0.984	0.966	1.002	-0.0164	0.0094	85934	401577	5	78450376	5	78450376	*	rs10942856	Y	77746199	rs10942856	T	C	0.7552	-0.0112	0.002	2.2e-08	692242	77746199	78450376	5	78450376	5	78450376	*	Y	-1.74468	-5.6
5_78459212_T_C	rs6453391	5	78459212	T	C	-0.0189	0.981354	0.962464	1.001	0.7887	11	rs6453391	0.05772	5	78459212	T	C	0.2113	1.019	0.999	1.039	0.0189	0.01	85934	401577	5	78459212	5	78459212	*	rs6453391	Y	77755035	rs6453391	T	C	0.2109	0.0121	0.0022	3.2e-08	638071	77755035	78459212	5	78459212	5	78459212	*	Y	-1.89	5.5
5_78463539_A_G	rs10063742	5	78463539	A	G	-0.0193	0.981354	0.961538	1	0.7893	11	rs10063742	0.05184	5	78463539	A	G	0.2107	1.019	1	1.04	0.0193	0.01	85934	401577	5	78463539	5	78463539	*	rs10063742	R	77759362	rs10063742	A	G	0.211	0.0118	0.0021	2.6e-08	692397	77759362	78463539	5	78463539	5	78463539	*	R	-1.93	5.61905
5_78468790_G_C	rs6861678	5	78468790	G	C	-0.0188	0.981	0.962	1.001	0.7888	5	rs6861678	0.05939	5	78468790	C	G	0.7888	0.981	0.962	1.001	-0.0188	0.01	85934	401577	5	78468790	5	78468790	*	rs6861678	S	77764613	rs6861678	C	G	0.7892	-0.0119	0.0021	2.3e-08	691674	77764613	78468790	5	78468790	5	78468790	*	S	-1.88	-5.66667
5_78472997_G_A	rs1159929	5	78472997	G	A	-0.0172	0.983	0.964	1.002	0.7868	10	rs1159929	0.08269	5	78472997	A	G	0.7868	0.983	0.964	1.002	-0.0172	0.0099	85934	401577	5	78472997	5	78472997	*	rs1159929	R	77768820	rs1159929	A	G	0.7891	-0.0116	0.0021	3.5e-08	691397	77768820	78472997	5	78472997	5	78472997	*	R	-1.73737	-5.52381
5_78473120_T_C	rs1159930	5	78473120	T	C	-0.0148	0.985222	0.967118	1.00402	0.7534	11	rs1159930	0.1154	5	78473120	T	C	0.2466	1.015	0.996	1.034	0.0148	0.0094	85934	401577	5	78473120	5	78473120	*	rs1159930	Y	77768943	rs1159930	T	C	0.2448	0.0111	0.002	2.9e-08	691271	77768943	78473120	5	78473120	5	78473120	*	Y	-1.57447	5.55
5_78474418_G_C	rs1019739	5	78474418	G	C	-0.0187	0.981	0.962	1.001	0.7886	5	rs1019739	0.06103	5	78474418	C	G	0.7886	0.981	0.962	1.001	-0.0187	0.01	85934	401577	5	78474418	5	78474418	*	rs1019739	S	77770241	rs1019739	C	G	0.7892	-0.0118	0.0021	2.8e-08	691475	77770241	78474418	5	78474418	5	78474418	*	S	-1.87	-5.61905
5_78478675_T_A	rs6874309	5	78478675	T	A	-0.0182	0.982	0.963	1.001	0.7895	5	rs6874309	0.06794	5	78478675	A	T	0.7895	0.982	0.963	1.001	-0.0182	0.01	85934	401577	5	78478675	5	78478675	*	rs6874309	W	77774498	rs6874309	A	T	0.7893	-0.012	0.0021	2.2e-08	689528	77774498	78478675	5	78478675	5	78478675	*	W	-1.82	-5.71429
5_78483210_G_A	rs11742212	5	78483210	G	A	-0.0123	0.988	0.97	1.006	0.7513	10	rs11742212	0.1907	5	78483210	A	G	0.7513	0.988	0.97	1.006	-0.0123	0.0094	85934	401577	5	78483210	5	78483210	*	rs11742212	R	77779033	rs11742212	A	G	0.7553	-0.011	0.002	3.7e-08	690667	77779033	78483210	5	78483210	5	78483210	*	R	-1.30851	-5.5
5_78483302_A_G	rs6867673	5	78483302	A	G	-0.017	0.983284	0.96432	1.00301	0.7902	11	rs6867673	0.08918	5	78483302	A	G	0.2098	1.017	0.997	1.037	0.017	0.01	85934	401577	5	78483302	5	78483302	*	rs6867673	R	77779125	rs6867673	A	G	0.2092	0.0117	0.0021	4.1e-08	690863	77779125	78483302	5	78483302	5	78483302	*	R	-1.7	5.57143
5_78484440_C_T	rs1428864	5	78484440	C	T	-0.0127	0.987	0.969	1.006	0.7537	10	rs1428864	0.1781	5	78484440	T	C	0.7537	0.987	0.969	1.006	-0.0127	0.0095	85934	401577	5	78484440	5	78484440	*	rs1428864	Y	77780263	rs1428864	T	C	0.756	-0.0108	0.002	6.9e-08	690197	77780263	78484440	5	78484440	5	78484440	*	Y	-1.33684	-5.4
5_78488915_A_G	rs2241566	5	78488915	A	G	-0.0132	0.987167	0.968992	1.00503	0.7545	11	rs2241566	0.1647	5	78488915	A	G	0.2455	1.013	0.995	1.032	0.0132	0.0095	85934	401577	5	78488915	5	78488915	*	rs2241566	R	77784738	rs2241566	A	G	0.2469	0.0108	0.002	7.3e-08	690720	77784738	78488915	5	78488915	5	78488915	*	R	-1.38947	5.4
5_78490035_G_A	rs1035950	5	78490035	G	A	-0.016	0.984	0.965	1.004	0.7883	10	rs1035950	0.1082	5	78490035	A	G	0.7883	0.984	0.965	1.004	-0.016	0.01	85934	401577	5	78490035	5	78490035	*	rs1035950	R	77785858	rs1035950	A	G	0.7869	-0.0112	0.0021	1.3e-07	690714	77785858	78490035	5	78490035	5	78490035	*	R	-1.6	-5.33333
5_78492066_C_G	rs4704513	5	78492066	C	G	0.0129	1.01317	0.993049	1.03306	0.2	6	rs4704513	0.2072	5	78492066	C	G	0.8	0.987	0.968	1.007	-0.0129	0.0102	85934	401577	5	78492066	5	78492066	*	rs4704513	S	77787889	rs4704513	C	G	0.8189	-0.0125	0.0022	7.4e-09	686651	77787889	78492066	5	78492066	5	78492066	*	S	1.26471	-5.68182
5_78493709_T_C	rs7700390	5	78493709	T	C	-0.0157	0.984252	0.965251	1.00402	0.7882	11	rs7700390	0.1143	5	78493709	T	C	0.2118	1.016	0.996	1.036	0.0157	0.01	85934	401577	5	78493709	5	78493709	*	rs7700390	B	77789532	rs7700390	T	C	0.2129	0.0111	0.0021	1.7e-07	691119	77789532	78493709	5	78493709	5	78493709	*	B	-1.57	5.28571
5_78495285_A_AC	rs371480340	5	78495285	A	AC	0.0812	1.0846	0.924214	1.27226	0.0069	11	rs371480340	0.3188	5	78495285	A	AC	0.9931	0.922	0.786	1.082	-0.0812	0.0815	32497	42790	5	78495285	5	78495285	*	rs7706342	M	77791108	rs7706342	A	C	0.3106	0.0094	0.002	1.6e-06	672402	77791108	78495285	5	78495285	5	78495285	*	M	0.996319	4.7
5_78495285_A_C	rs7706342	5	78495285	A	C	-0.0051	0.995025	0.977517	1.01317	0.7047	11	rs7706342	0.5779	5	78495285	A	C	0.2953	1.005	0.987	1.023	0.0051	0.0091	85934	401577	5	78495285	5	78495285	*	rs7706342	M	77791108	rs7706342	A	C	0.3106	0.0094	0.002	1.6e-06	672402	77791108	78495285	5	78495285	5	78495285	*	M	-0.56044	4.7
5_78496884_T_C	rs10043027	5	78496884	T	C	-0.0159	0.984252	0.965251	1.00402	0.7861	11	rs10043027	0.111	5	78496884	T	C	0.2139	1.016	0.996	1.036	0.0159	0.01	85934	401577	5	78496884	5	78496884	*	rs10043027	Y	77792707	rs10043027	T	C	0.2135	0.0109	0.0021	2.7e-07	692059	77792707	78496884	5	78496884	5	78496884	*	Y	-1.59	5.19048
5_78498927_A_G	rs10044028	5	78498927	A	G	-0.0162	0.984252	0.965251	1.00301	0.787	11	rs10044028	0.1043	5	78498927	A	G	0.213	1.016	0.997	1.036	0.0162	0.01	85934	401577	5	78498927	5	78498927	*	rs10044028	R	77794750	rs10044028	A	G	0.2136	0.011	0.0021	2.6e-07	691135	77794750	78498927	5	78498927	5	78498927	*	R	-1.62	5.2381
5_78499397_C_T	rs10068686	5	78499397	C	T	-0.0161	0.984	0.965	1.004	0.7867	10	rs10068686	0.1061	5	78499397	T	C	0.7867	0.984	0.965	1.004	-0.0161	0.01	85934	401577	5	78499397	5	78499397	*	rs10068686	Y	77795220	rs10068686	T	C	0.7864	-0.011	0.0021	2.5e-07	690994	77795220	78499397	5	78499397	5	78499397	*	Y	-1.61	-5.2381
5_78502609_C_T	rs9293752	5	78502609	C	T	-0.0149	0.985	0.966	1.005	0.7812	10	rs9293752	0.1318	5	78502609	T	C	0.7812	0.985	0.966	1.005	-0.0149	0.0099	85934	401577	5	78502609	5	78502609	*	rs9293752	Y	77798432	rs9293752	T	C	0.7867	-0.0113	0.0021	1.2e-07	690665	77798432	78502609	5	78502609	5	78502609	*	Y	-1.50505	-5.38095
5_78503335_C_T	rs10474554	5	78503335	C	T	-0.0138	0.986	0.967	1.006	0.7919	10	rs10474554	0.1688	5	78503335	T	C	0.7919	0.986	0.967	1.006	-0.0138	0.0101	85934	401577	5	78503335	5	78503335	*	rs10474554	Y	77799158	rs10474554	T	C	0.7902	-0.0102	0.002	5.9e-07	793587	77799158	78503335	5	78503335	5	78503335	*	Y	-1.36634	-5.1
5_78503370_C_T	rs10474555	5	78503370	C	T	-0.0147	0.985	0.966	1.005	0.7904	10	rs10474555	0.1432	5	78503370	T	C	0.7904	0.985	0.966	1.005	-0.0147	0.01	85934	401577	5	78503370	5	78503370	*	rs10474555	Y	77799193	rs10474555	T	C	0.7898	-0.0113	0.0021	1.5e-07	690659	77799193	78503370	5	78503370	5	78503370	*	Y	-1.47	-5.38095
5_78505536_A_G	rs876605	5	78505536	A	G	-0.0202	0.980392	0.962464	0.998004	0.7323	11	rs876605	0.02863	5	78505536	A	G	0.2677	1.02	1.002	1.039	0.0202	0.0092	85934	401577	5	78505536	5	78505536	*	rs876605	R	77801359	rs876605	A	G	0.2648	0.0108	0.002	3.4e-08	692586	77801359	78505536	5	78505536	5	78505536	*	R	-2.19565	5.4
5_78506365_G_A	rs751659	5	78506365	G	A	-0.0137	0.986	0.96	1.014	0.0956	10	rs751659	0.3305	5	78506365	A	G	0.0956	0.986	0.96	1.014	-0.0137	0.0141	85934	401577	5	78506365	5	78506365	*	rs751659	R	77802188	rs751659	A	G	0.08635	0.0113	0.0031	0.00021	691801	77802188	78506365	5	78506365	5	78506365	*	R	-0.971631	3.64516
5_78507444_A_C	rs10942858	5	78507444	A	C	-0.0148	0.985222	0.966184	1.00402	0.7773	11	rs10942858	0.1336	5	78507444	A	C	0.2227	1.015	0.996	1.035	0.0148	0.0098	85934	401577	5	78507444	5	78507444	*	rs10942858	M	77803267	rs10942858	A	C	0.218	0.0109	0.0021	2.9e-07	691456	77803267	78507444	5	78507444	5	78507444	*	M	-1.5102	5.19048
5_78508287_A_T	rs1428860	5	78508287	A	T	-0.0124	0.988142	0.960615	1.01523	0.0955	6	rs1428860	0.3794	5	78508287	A	T	0.9045	1.012	0.985	1.041	0.0124	0.0141	85934	401577	5	78508287	5	78508287	*	rs1428860	W	77804110	rs1428860	A	T	0.91411	-0.0114	0.003	0.00018	692509	77804110	78508287	5	78508287	5	78508287	*	W	-0.879433	-3.8
5_78508336_G_C	rs1428861	5	78508336	G	C	-0.017	0.983	0.956	1.011	0.0894	5	rs1428861	0.2371	5	78508336	C	G	0.0894	0.983	0.956	1.011	-0.017	0.0144	85934	401577	5	78508336	5	78508336	*	rs1428861	S	77804159	rs1428861	C	G	0.08384	0.0109	0.0031	0.00039	692347	77804159	78508336	5	78508336	5	78508336	*	S	-1.18056	3.51613
5_78508532_C_T	rs1428862	5	78508532	C	T	-0.0113	0.989	0.962	1.016	0.0967	10	rs1428862	0.4211	5	78508532	T	C	0.0967	0.989	0.962	1.016	-0.0113	0.014	85934	401577	5	78508532	5	78508532	*	rs1428862	Y	77804355	rs1428862	T	C	0.08665	0.0114	0.003	0.00019	692611	77804355	78508532	5	78508532	5	78508532	*	Y	-0.807143	3.8
5_78508724_G_A	rs7727592	5	78508724	G	A	-0.015	0.985	0.966	1.004	0.7766	10	rs7727592	0.1273	5	78508724	A	G	0.7766	0.985	0.966	1.004	-0.015	0.0099	85934	401577	5	78508724	5	78508724	*	rs7727592	R	77804547	rs7727592	A	G	0.7823	-0.0109	0.0021	2.3e-07	692060	77804547	78508724	5	78508724	5	78508724	*	R	-1.51515	-5.19048
5_78508906_A_G	rs12697887	5	78508906	A	G	-0.0145	0.985222	0.967118	1.00503	0.7775	11	rs12697887	0.1417	5	78508906	A	G	0.2225	1.015	0.995	1.034	0.0145	0.0099	85934	401577	5	78508906	5	78508906	*	rs12697887	R	77804729	rs12697887	A	G	0.2176	0.0099	0.002	1.4e-06	740621	77804729	78508906	5	78508906	5	78508906	*	R	-1.46465	4.95
5_78512307_C_G	rs12517819	5	78512307	C	G	-0.0177	0.982318	0.95511	1.0101	0.0892	6	rs12517819	0.2196	5	78512307	C	G	0.9108	1.018	0.99	1.047	0.0177	0.0144	85934	401577	5	78512307	5	78512307	*	rs12517819	S	77808130	rs12517819	C	G	0.91639	-0.0115	0.0031	0.00021	691989	77808130	78512307	5	78512307	5	78512307	*	S	-1.22917	-3.70968
5_78514445_G_C	rs16876257	5	78514445	G	C	-0.0163	0.984	0.956	1.012	0.0896	5	rs16876257	0.2578	5	78514445	C	G	0.0896	0.984	0.956	1.012	-0.0163	0.0144	85934	401577	5	78514445	5	78514445	*	rs16876257	V	77810268	rs16876257	C	G	0.08425	0.0114	0.0031	0.00022	691445	77810268	78514445	5	78514445	5	78514445	*	V	-1.13194	3.67742
5_78518374_C_T	rs2003164	5	78518374	C	T	-0.0163	0.984	0.956	1.012	0.0892	10	rs2003164	0.2577	5	78518374	T	C	0.0892	0.984	0.956	1.012	-0.0163	0.0144	85934	401577	5	78518374	5	78518374	*	rs2003164	Y	77814197	rs2003164	T	C	0.08396	0.0115	0.0031	0.00022	690808	77814197	78518374	5	78518374	5	78518374	*	Y	-1.13194	3.70968
5_78882501_C_G	rs6874580	5	78882501	C	G	-0.0072	0.993049	0.976562	1.00908	0.3462	6	rs6874580	0.4002	5	78882501	C	G	0.6538	1.007	0.991	1.024	0.0072	0.0085	85934	401577	5	78882501	5	78882501	*	rs6874580	S	78178324	rs6874580	C	G	0.6514	-0.0067	0.0018	0.00022	691227	78178324	78882501	5	78882501	5	78882501	*	S	-0.847059	-3.72222
5_78884659_C_T	rs337835	5	78884659	C	T	0.0025	1.003	0.986	1.019	0.6348	10	rs337835	0.7689	5	78884659	T	C	0.6348	1.003	0.986	1.019	0.0025	0.0084	85934	401577	5	78884659	5	78884659	*	rs337835	Y	78180482	rs337835	T	C	0.6387	-0.0068	0.0018	0.00018	692119	78180482	78884659	5	78884659	5	78884659	*	Y	0.297619	-3.77778
5_78885351_G_A	rs10039384	5	78885351	G	A	0.0028	1.003	0.986	1.019	0.6326	10	rs10039384	0.7412	5	78885351	A	G	0.6326	1.003	0.986	1.019	0.0028	0.0084	85934	401577	5	78885351	5	78885351	*	rs10039384	R	78181174	rs10039384	A	G	0.6389	-0.0074	0.0018	5.6e-05	637970	78181174	78885351	5	78885351	5	78885351	*	R	0.333333	-4.11111
5_78891976_T_G	rs427984	5	78891976	T	G	-0.0034	0.997009	0.980392	1.01317	0.6219	11	rs427984	0.6883	5	78891976	T	G	0.3781	1.003	0.987	1.02	0.0034	0.0084	85934	401577	5	78891976	5	78891976	*	rs427984	K	78187799	rs427984	T	G	0.3749	0.0076	0.0018	1.9e-05	691375	78187799	78891976	5	78891976	5	78891976	*	K	-0.404762	4.22222
5_78892618_G_T	rs338457	5	78892618	G	T	0.0032	1.003	0.987	1.02	0.645	10	rs338457	0.7068	5	78892618	T	G	0.645	1.003	0.987	1.02	0.0032	0.0085	85934	401577	5	78892618	5	78892618	*	rs338457	K	78188441	rs338457	T	G	0.6466	-0.007	0.0018	0.00011	691913	78188441	78892618	5	78892618	5	78892618	*	K	0.376471	-3.88889
5_78893112_G_T	rs337881	5	78893112	G	T	0.0031	1.003	0.987	1.02	0.645	10	rs337881	0.713	5	78893112	T	G	0.645	1.003	0.987	1.02	0.0031	0.0085	85934	401577	5	78893112	5	78893112	*	rs337881	K	78188935	rs337881	T	G	0.6465	-0.007	0.0018	0.00011	691932	78188935	78893112	5	78893112	5	78893112	*	K	0.364706	-3.88889
5_78893556_A_G	rs97729	5	78893556	A	G	0.0025	1.002	0.986193	1.01937	0.6328	11	rs97729	0.7647	5	78893556	A	G	0.3672	0.998	0.981	1.014	-0.0025	0.0085	85934	401577	5	78893556	5	78893556	*	rs97729	R	78189379	rs97729	A	G	0.3613	0.0066	0.0018	0.00027	691782	78189379	78893556	5	78893556	5	78893556	*	R	0.294118	3.66667
5_78893886_T_C	rs97728	5	78893886	T	C	0.0026	1.00301	0.986193	1.01937	0.6328	11	rs97728	0.7628	5	78893886	T	C	0.3672	0.997	0.981	1.014	-0.0026	0.0085	85934	401577	5	78893886	5	78893886	*	rs97728	Y	78189709	rs97728	T	C	0.3614	0.0066	0.0018	0.00025	691785	78189709	78893886	5	78893886	5	78893886	*	Y	0.305882	3.66667
5_78897737_T_C	rs337879	5	78897737	T	C	0.0029	1.00301	0.986193	1.01937	0.6396	11	rs337879	0.7342	5	78897737	T	C	0.3604	0.997	0.981	1.014	-0.0029	0.0085	85934	401577	5	78897737	5	78897737	*	rs337879	Y	78193560	rs337879	T	C	0.3559	0.0071	0.0018	9e-05	691637	78193560	78897737	5	78897737	5	78897737	*	Y	0.341176	3.94444
5_78897929_G_A	rs337877	5	78897929	G	A	0.0028	1.003	0.986	1.02	0.6394	10	rs337877	0.7385	5	78897929	A	G	0.6394	1.003	0.986	1.02	0.0028	0.0085	85934	401577	5	78897929	5	78897929	*	rs337877	R	78193752	rs337877	A	G	0.6441	-0.0071	0.0018	9.5e-05	692015	78193752	78897929	5	78897929	5	78897929	*	R	0.329412	-3.94444
5_78898819_G_C	rs337876	5	78898819	G	C	0.0031	1.003	0.987	1.02	0.6446	5	rs337876	0.7122	5	78898819	C	G	0.6446	1.003	0.987	1.02	0.0031	0.0085	85934	401577	5	78898819	5	78898819	*	rs337876	S	78194642	rs337876	C	G	0.6466	-0.0072	0.0018	7.3e-05	692169	78194642	78898819	5	78898819	5	78898819	*	S	0.364706	-4
5_78899174_C_T	rs337875	5	78899174	C	T	0.003	1.003	0.986	1.02	0.6447	10	rs337875	0.7208	5	78899174	T	C	0.6447	1.003	0.986	1.02	0.003	0.0085	85934	401577	5	78899174	5	78899174	*	rs337875	Y	78194997	rs337875	T	C	0.6462	-0.0071	0.0018	7.9e-05	692090	78194997	78899174	5	78899174	5	78899174	*	Y	0.352941	-3.94444
5_78903631_C_A	rs234688	5	78903631	C	A	0.0029	1.003	0.986	1.02	0.6395	10	rs234688	0.7354	5	78903631	A	C	0.6395	1.003	0.986	1.02	0.0029	0.0085	85934	401577	5	78903631	5	78903631	*	rs234688	M	78199454	rs234688	A	C	0.6439	-0.0071	0.0018	9.2e-05	690716	78199454	78903631	5	78903631	5	78903631	*	M	0.341176	-3.94444
5_78903700_G_A	rs337863	5	78903700	G	A	0.0029	1.003	0.986	1.02	0.6392	10	rs337863	0.732	5	78903700	A	G	0.6392	1.003	0.986	1.02	0.0029	0.0085	85934	401577	5	78903700	5	78903700	*	rs337863	R	78199523	rs337863	A	G	0.6441	-0.0071	0.0018	8.7e-05	691024	78199523	78903700	5	78903700	5	78903700	*	R	0.341176	-3.94444
5_78903853_T_A	rs337862	5	78903853	T	A	0.003	1.003	0.986	1.02	0.6392	5	rs337862	0.7262	5	78903853	A	T	0.6392	1.003	0.986	1.02	0.003	0.0085	85934	401577	5	78903853	5	78903853	*	rs337862	W	78199676	rs337862	A	T	0.6441	-0.0068	0.0018	0.00016	685118	78199676	78903853	5	78903853	5	78903853	*	W	0.352941	-3.77778
5_78969273_C_T	rs918580	5	78969273	C	T	0.0023	1.002	0.982	1.023	0.1919	10	rs918580	0.824	5	78969273	T	C	0.1919	1.002	0.982	1.023	0.0023	0.0103	85934	401577	5	78969273	5	78969273	*	rs918580	Y	78265096	rs918580	T	C	0.1931	0.008	0.0023	0.00045	636632	78265096	78969273	5	78969273	5	78969273	*	Y	0.223301	3.47826
5_79799296_T_A	rs3749682	5	79799296	T	A	0.0052	1.005	0.983	1.028	0.1536	5	rs3749682	0.6424	5	79799296	A	T	0.1536	1.005	0.983	1.028	0.0052	0.0112	85934	401577	5	79799296	5	79799296	*	rs3749682	W	79095119	rs3749682	A	T	0.1408	-0.0085	0.0024	0.00047	691767	79095119	79799296	5	79799296	5	79799296	*	W	0.464286	-3.54167
5_79799898_G_A	rs7343	5	79799898	G	A	0.0049	1.005	0.983	1.027	0.1536	10	rs7343	0.6596	5	79799898	A	G	0.1536	1.005	0.983	1.027	0.0049	0.0112	85934	401577	5	79799898	5	79799898	*	rs7343	R	79095721	rs7343	A	G	0.141	-0.0086	0.0024	0.00042	691753	79095721	79799898	5	79799898	5	79799898	*	R	0.4375	-3.58333
5_81104555_G_T	rs13187343	5	81104555	G	T	-0.0199	0.98	0.945	1.016	0.0519	10	rs13187343	0.2828	5	81104555	T	G	0.0519	0.98	0.945	1.016	-0.0199	0.0185	85934	401577	5	81104555	5	81104555	*	rs13187343	K	80400374	rs13187343	T	G	0.05659	-0.0143	0.0041	0.00047	663421	80400374	81104555	5	81104555	5	81104555	*	K	-1.07568	-3.4878
5_81146180_C_T	rs34116	5	81146180	C	T	0.0035	1.004	0.987	1.02	0.6301	10	rs34116	0.6787	5	81146180	T	C	0.6301	1.004	0.987	1.02	0.0035	0.0085	85934	401577	5	81146180	5	81146180	*	rs34116	Y	80441999	rs34116	T	C	0.6337	0.0064	0.0018	0.00033	691033	80441999	81146180	5	81146180	5	81146180	*	Y	0.411765	3.55556
5_81361870_G_C	rs10040901	5	81361870	G	C	-0.0144	0.986	0.97	1.002	0.4853	5	rs10040901	0.08473	5	81361870	C	G	0.4853	0.986	0.97	1.002	-0.0144	0.0083	85934	401577	5	81361870	5	81361870	*	rs10040901	N	80657689	rs10040901	C	G	0.4774	-0.0066	0.0018	0.00026	672554	80657689	81361870	5	81361870	5	81361870	*	N	-1.73494	-3.66667
5_81391685_C_T	rs6452406	5	81391685	C	T	0.0013	1.001	0.985	1.018	0.4669	10	rs6452406	0.8785	5	81391685	T	C	0.4669	1.001	0.985	1.018	0.0013	0.0082	85934	401577	5	81391685	5	81391685	*	rs6452406	Y	80687504	rs6452406	T	C	0.4532	-0.0062	0.0018	0.0004	683278	80687504	81391685	5	81391685	5	81391685	*	Y	0.158537	-3.44444
5_81397368_C_T	rs2042980	5	81397368	C	T	0.0055	1.006	0.979	1.033	0.0996	10	rs2042980	0.6826	5	81397368	T	C	0.0996	1.006	0.979	1.033	0.0055	0.0136	85934	401577	5	81397368	5	81397368	*	rs2042980	Y	80693187	rs2042980	T	C	0.09828	-0.0101	0.0029	0.00047	677697	80693187	81397368	5	81397368	5	81397368	*	Y	0.404412	-3.48276
5_81408450_T_G	rs1013009	5	81408450	T	G	0.0051	1.00503	0.978474	1.03199	0.0992	11	rs1013009	0.7048	5	81408450	T	G	0.9008	0.995	0.969	1.022	-0.0051	0.0136	85934	401577	5	81408450	5	81408450	*	rs1013009	K	80704269	rs1013009	T	G	0.90172	0.0104	0.0028	0.00022	691482	80704269	81408450	5	81408450	5	81408450	*	K	0.375	3.71429
5_81439342_G_A	rs1541830	5	81439342	G	A	0.0074	1.007	0.991	1.025	0.3407	10	rs1541830	0.3897	5	81439342	A	G	0.3407	1.007	0.991	1.025	0.0074	0.0086	85934	401577	5	81439342	5	81439342	*	rs1541830	V	80735161	rs1541830	A	G	0.3372	-0.0114	0.0018	3.3e-10	690778	80735161	81439342	5	81439342	5	81439342	*	V	0.860465	-6.33333
5_81440625_A_G	rs9596	5	81440625	A	G	0.0074	1.00705	0.990099	1.02459	0.3405	11	rs9596	0.389	5	81440625	A	G	0.6595	0.993	0.976	1.01	-0.0074	0.0086	85934	401577	5	81440625	5	81440625	*	rs9596	R	80736444	rs9596	A	G	0.6626	0.0117	0.0018	1.2e-10	691849	80736444	81440625	5	81440625	5	81440625	*	R	0.860465	6.5
5_81441393_A_G	rs3792923	5	81441393	A	G	0.0012	1.001	0.984252	1.01833	0.2987	11	rs3792923	0.8934	5	81441393	A	G	0.7013	0.999	0.982	1.016	-0.0012	0.0088	85934	401577	5	81441393	5	81441393	*	rs3792923	R	80737212	rs3792923	A	G	0.7015	0.0122	0.0019	6e-11	691795	80737212	81441393	5	81441393	5	81441393	*	R	0.136364	6.42105
5_81441601_G_A	rs13177962	5	81441601	G	A	-0.0103	0.99	0.97	1.01	0.2045	10	rs13177962	0.3063	5	81441601	A	G	0.2045	0.99	0.97	1.01	-0.0103	0.0101	85934	401577	5	81441601	5	81441601	*	rs13177962	R	80737420	rs13177962	A	G	0.2123	-0.0164	0.0021	3.6e-15	689783	80737420	81441601	5	81441601	5	81441601	*	R	-1.0198	-7.80952
5_81446471_A_G	rs6883488	5	81446471	A	G	0.0069	1.00705	0.990099	1.02354	0.3402	11	rs6883488	0.4204	5	81446471	A	G	0.6598	0.993	0.977	1.01	-0.0069	0.0086	85934	401577	5	81446471	5	81446471	*	rs6883488	R	80742290	rs6883488	A	G	0.6631	0.012	0.0019	1.4e-10	637995	80742290	81446471	5	81446471	5	81446471	*	R	0.802326	6.31579
5_81447583_T_A	rs6452409	5	81447583	T	A	0.0012	1.001	0.984	1.019	0.2982	5	rs6452409	0.8915	5	81447583	A	T	0.2982	1.001	0.984	1.019	0.0012	0.0089	85934	401577	5	81447583	5	81447583	*	rs6452409	W	80743402	rs6452409	A	T	0.2986	-0.0122	0.0019	6.4e-11	686414	80743402	81447583	5	81447583	5	81447583	*	W	0.134831	-6.42105
5_81452329_T_C	rs6868422	5	81452329	T	C	0.0033	1.00301	0.986193	1.02041	0.3243	11	rs6868422	0.7045	5	81452329	T	C	0.6757	0.997	0.98	1.014	-0.0033	0.0087	85934	401577	5	81452329	5	81452329	*	rs6868422	Y	80748148	rs6868422	T	C	0.6793	0.0115	0.0018	2.9e-10	692163	80748148	81452329	5	81452329	5	81452329	*	Y	0.37931	6.38889
5_81452508_T_A	rs6868748	5	81452508	T	A	0.0033	1.003	0.986	1.021	0.3242	5	rs6868748	0.7035	5	81452508	A	T	0.3242	1.003	0.986	1.021	0.0033	0.0087	85934	401577	5	81452508	5	81452508	*	rs6868748	W	80748327	rs6868748	A	T	0.3204	-0.0116	0.0018	2.6e-10	692235	80748327	81452508	5	81452508	5	81452508	*	W	0.37931	-6.44444
5_81452788_A_G	rs6887937	5	81452788	A	G	0.0032	1.00301	0.986193	1.02041	0.3244	11	rs6887937	0.7153	5	81452788	A	G	0.6756	0.997	0.98	1.014	-0.0032	0.0087	85934	401577	5	81452788	5	81452788	*	rs6887937	R	80748607	rs6887937	A	G	0.6794	0.0118	0.0018	1.7e-10	692353	80748607	81452788	5	81452788	5	81452788	*	R	0.367816	6.55556
5_81453954_A_C	rs6452411	5	81453954	A	C	0.0064	1.00604	0.990099	1.02354	0.6332	11	rs6452411	0.4505	5	81453954	A	C	0.3668	0.994	0.977	1.01	-0.0064	0.0085	85934	401577	5	81453954	5	81453954	*	rs6452411	H	80749773	rs6452411	A	C	0.3734	0.0079	0.0018	7.3e-06	691174	80749773	81453954	5	81453954	5	81453954	*	H	0.752941	4.38889
5_81454039_T_C	rs6452412	5	81454039	T	C	0.0033	1.00301	0.986193	1.02041	0.3242	11	rs6452412	0.6992	5	81454039	T	C	0.6758	0.997	0.98	1.014	-0.0033	0.0087	85934	401577	5	81454039	5	81454039	*	rs6452412	Y	80749858	rs6452412	T	C	0.6792	0.0117	0.0018	1.9e-10	692407	80749858	81454039	5	81454039	5	81454039	*	Y	0.37931	6.5
5_81456505_G_T	rs7711020	5	81456505	G	T	0.0034	1.003	0.986	1.021	0.3238	10	rs7711020	0.691	5	81456505	T	G	0.3238	1.003	0.986	1.021	0.0034	0.0087	85934	401577	5	81456505	5	81456505	*	rs7711020	K	80752324	rs7711020	T	G	0.3202	-0.0118	0.0018	1.6e-10	692380	80752324	81456505	5	81456505	5	81456505	*	K	0.390805	-6.55556
5_81458615_C_T	rs6452414	5	81458615	C	T	0.0069	1.007	0.99	1.024	0.6274	10	rs6452414	0.4177	5	81458615	T	C	0.6274	1.007	0.99	1.024	0.0069	0.0085	85934	401577	5	81458615	5	81458615	*	rs6452414	Y	80754434	rs6452414	T	C	0.6217	-0.0081	0.0018	5.1e-06	692488	80754434	81458615	5	81458615	5	81458615	*	Y	0.811765	-4.5
5_81459392_A_G	rs10075648	5	81459392	A	G	0.0034	1.00301	0.986193	1.02041	0.3248	11	rs10075648	0.697	5	81459392	A	G	0.6752	0.997	0.98	1.014	-0.0034	0.0087	85934	401577	5	81459392	5	81459392	*	rs10075648	R	80755211	rs10075648	A	G	0.6784	0.0118	0.0018	1.2e-10	692287	80755211	81459392	5	81459392	5	81459392	*	R	0.390805	6.55556
5_81461869_A_C	rs7737895	5	81461869	A	C	-0.0009	0.999001	0.981354	1.01626	0.294	11	rs7737895	0.9169	5	81461869	A	C	0.706	1.001	0.984	1.019	0.0009	0.0089	85934	401577	5	81461869	5	81461869	*	rs7737895	M	80757688	rs7737895	A	C	0.7062	0.0125	0.0019	2.2e-11	692420	80757688	81461869	5	81461869	5	81461869	*	M	-0.101124	6.57895
5_81463712_T_C	rs7702374	5	81463712	T	C	-0.0028	0.997009	0.979432	1.01523	0.2825	11	rs7702374	0.7584	5	81463712	T	C	0.7175	1.003	0.985	1.021	0.0028	0.009	85934	401577	5	81463712	5	81463712	*	rs7702374	Y	80759531	rs7702374	T	C	0.7168	0.0124	0.0019	4.9e-11	692116	80759531	81463712	5	81463712	5	81463712	*	Y	-0.311111	6.52632
5_81471338_T_C	rs11739075	5	81471338	T	C	0.0034	1.00301	0.986193	1.02041	0.3253	11	rs11739075	0.6978	5	81471338	T	C	0.6747	0.997	0.98	1.014	-0.0034	0.0087	85934	401577	5	81471338	5	81471338	*	rs11739075	Y	80767157	rs11739075	T	C	0.6721	0.0118	0.0018	9.8e-11	690897	80767157	81471338	5	81471338	5	81471338	*	Y	0.390805	6.55556
5_81471504_A_G	rs11742106	5	81471504	A	G	-0.0003	1	0.982318	1.01729	0.2802	11	rs11742106	0.9709	5	81471504	A	G	0.7198	1	0.983	1.018	0.0003	0.009	85934	401577	5	81471504	5	81471504	*	rs11742106	R	80767323	rs11742106	A	G	0.7353	0.0127	0.0019	1.7e-11	690624	80767323	81471504	5	81471504	5	81471504	*	R	-0.0333333	6.68421
5_81471836_T_C	rs6866727	5	81471836	T	C	-0.001	0.999001	0.981354	1.01729	0.2804	11	rs6866727	0.9088	5	81471836	T	C	0.7196	1.001	0.983	1.019	0.001	0.009	85934	401577	5	81471836	5	81471836	*	rs6866727	Y	80767655	rs6866727	T	C	0.725	0.0126	0.0019	2.6e-11	690586	80767655	81471836	5	81471836	5	81471836	*	Y	-0.111111	6.63158
5_81474905_C_A	rs6872775	5	81474905	C	A	0.0029	1.003	0.986	1.02	0.3243	10	rs6872775	0.7364	5	81474905	A	C	0.3243	1.003	0.986	1.02	0.0029	0.0087	85934	401577	5	81474905	5	81474905	*	rs6872775	M	80770724	rs6872775	A	C	0.3213	-0.0118	0.0018	9.7e-11	692286	80770724	81474905	5	81474905	5	81474905	*	M	0.333333	-6.55556
5_81475075_C_G	rs6877102	5	81475075	C	G	0.0028	1.00301	0.986193	1.02041	0.3243	6	rs6877102	0.7462	5	81475075	C	G	0.6757	0.997	0.98	1.014	-0.0028	0.0087	85934	401577	5	81475075	5	81475075	*	rs6877102	N	80770894	rs6877102	C	G	0.6787	0.012	0.0018	8e-11	692154	80770894	81475075	5	81475075	5	81475075	*	N	0.321839	6.66667
5_81477141_G_A	rs2162973	5	81477141	G	A	0.0033	1.003	0.986	1.021	0.3242	10	rs2162973	0.705	5	81477141	A	G	0.3242	1.003	0.986	1.021	0.0033	0.0087	85934	401577	5	81477141	5	81477141	*	rs2162973	R	80772960	rs2162973	A	G	0.321	-0.0119	0.0018	8.4e-11	692315	80772960	81477141	5	81477141	5	81477141	*	R	0.37931	-6.61111
5_81480216_A_G	rs17231292	5	81480216	A	G	0.0167	1.01729	0.99108	1.04275	0.1156	11	rs17231292	0.1967	5	81480216	A	G	0.8844	0.983	0.959	1.009	-0.0167	0.0129	85934	401577	5	81480216	5	81480216	*	rs17231292	R	80776035	rs17231292	A	G	0.8856	-0.0105	0.0026	6.2e-05	682226	80776035	81480216	5	81480216	5	81480216	*	R	1.29457	-4.03846
5_81480384_C_T	rs6865796	5	81480384	C	T	-0.0023	0.998	0.98	1.015	0.2816	10	rs6865796	0.8003	5	81480384	T	C	0.2816	0.998	0.98	1.015	-0.0023	0.009	85934	401577	5	81480384	5	81480384	*	rs6865796	Y	80776203	rs6865796	T	C	0.2822	-0.0126	0.0019	2.5e-11	692446	80776203	81480384	5	81480384	5	81480384	*	Y	-0.255556	-6.63158
5_81481015_T_C	rs6452415	5	81481015	T	C	0.0034	1.00301	0.986193	1.02041	0.3244	11	rs6452415	0.6924	5	81481015	T	C	0.6756	0.997	0.98	1.014	-0.0034	0.0087	85934	401577	5	81481015	5	81481015	*	rs6452415	Y	80776834	rs6452415	T	C	0.6786	0.0118	0.0018	9.7e-11	692341	80776834	81481015	5	81481015	5	81481015	*	Y	0.390805	6.55556
5_81482522_G_A	rs10474031	5	81482522	G	A	0.0033	1.003	0.986	1.021	0.3247	10	rs10474031	0.7006	5	81482522	A	G	0.3247	1.003	0.986	1.021	0.0033	0.0087	85934	401577	5	81482522	5	81482522	*	rs10474031	R	80778341	rs10474031	A	G	0.3217	-0.0118	0.0018	9.6e-11	692605	80778341	81482522	5	81482522	5	81482522	*	R	0.37931	-6.55556
5_81483580_A_C	rs9918175	5	81483580	A	C	0.0002	1	0.982318	1.01833	0.2796	11	rs9918175	0.9847	5	81483580	A	C	0.7204	1	0.982	1.018	-0.0002	0.009	85934	401577	5	81483580	5	81483580	*	rs9918175	M	80779399	rs9918175	A	C	0.7179	0.0126	0.0019	2.7e-11	692242	80779399	81483580	5	81483580	5	81483580	*	M	0.0222222	6.63158
5_81484085_G_A	rs9293275	5	81484085	G	A	0.0067	1.007	0.99	1.024	0.6282	10	rs9293275	0.4302	5	81484085	A	G	0.6282	1.007	0.99	1.024	0.0067	0.0085	85934	401577	5	81484085	5	81484085	*	rs9293275	R	80779904	rs9293275	A	G	0.6228	-0.0081	0.0018	4.4e-06	689490	80779904	81484085	5	81484085	5	81484085	*	R	0.788235	-4.5
5_81491453_T_C	rs7719373	5	81491453	T	C	0.0038	1.00402	0.987167	1.02145	0.3251	11	rs7719373	0.6578	5	81491453	T	C	0.6749	0.996	0.979	1.013	-0.0038	0.0087	85934	401577	5	81491453	5	81491453	*	rs7719373	Y	80787272	rs7719373	T	C	0.6789	0.0116	0.0018	2.8e-10	689265	80787272	81491453	5	81491453	5	81491453	*	Y	0.436782	6.44444
5_81496502_G_A	rs6897189	5	81496502	G	A	-0.0009	0.999	0.982	1.016	0.3265	10	rs6897189	0.9212	5	81496502	A	G	0.3265	0.999	0.982	1.016	-0.0009	0.0087	85934	401577	5	81496502	5	81496502	*	rs6897189	R	80792321	rs6897189	A	G	0.3237	-0.0118	0.0018	1.4e-10	688123	80792321	81496502	5	81496502	5	81496502	*	R	-0.103448	-6.55556
5_81496561_T_C	rs6878037	5	81496561	T	C	0.0035	1.00301	0.987167	1.02041	0.6425	11	rs6878037	0.683	5	81496561	T	C	0.3575	0.997	0.98	1.013	-0.0035	0.0086	85934	401577	5	81496561	5	81496561	*	rs6878037	Y	80792380	rs6878037	T	C	0.3625	0.0087	0.0018	1.1e-06	682072	80792380	81496561	5	81496561	5	81496561	*	Y	0.406977	4.83333
5_81497380_C_G	rs10041030	5	81497380	C	G	-0.0017	0.998004	0.981354	1.01523	0.3267	6	rs10041030	0.8468	5	81497380	C	G	0.6733	1.002	0.985	1.019	0.0017	0.0087	85934	401577	5	81497380	5	81497380	*	rs10041030	S	80793199	rs10041030	C	G	0.6762	0.0118	0.0018	1.5e-10	688077	80793199	81497380	5	81497380	5	81497380	*	S	-0.195402	6.55556
5_81498762_G_T	rs6452416	5	81498762	G	T	0.003	1.003	0.986	1.02	0.6415	10	rs6452416	0.7245	5	81498762	T	G	0.6415	1.003	0.986	1.02	0.003	0.0086	85934	401577	5	81498762	5	81498762	*	rs6452416	K	80794581	rs6452416	T	G	0.6346	-0.0088	0.0018	8.7e-07	683776	80794581	81498762	5	81498762	5	81498762	*	K	0.348837	-4.88889
5_81506050_G_A	rs12188888	5	81506050	G	A	-0.0013	0.999	0.982	1.016	0.6566	10	rs12188888	0.8791	5	81506050	A	G	0.6566	0.999	0.982	1.016	-0.0013	0.0086	85934	401577	5	81506050	5	81506050	*	rs12188888	R	80801869	rs12188888	A	G	0.651	-0.0097	0.0021	2.7e-06	591766	80801869	81506050	5	81506050	5	81506050	*	R	-0.151163	-4.61905
5_81508599_C_G	rs7733938	5	81508599	C	G	-0.0023	0.998004	0.981354	1.0142	0.3347	6	rs7733938	0.7901	5	81508599	C	G	0.6653	1.002	0.986	1.019	0.0023	0.0086	85934	401577	5	81508599	5	81508599	*	rs7733938	V	80804418	rs7733938	C	G	0.6649	0.012	0.0018	6.6e-11	687617	80804418	81508599	5	81508599	5	81508599	*	V	-0.267442	6.66667
5_81511894_G_A	rs964102	5	81511894	G	A	-0.0017	0.998	0.981	1.015	0.3301	10	rs964102	0.8403	5	81511894	A	G	0.3301	0.998	0.981	1.015	-0.0017	0.0087	85934	401577	5	81511894	5	81511894	*	rs964102	R	80807713	rs964102	A	G	0.3308	-0.0116	0.0018	2.4e-10	688053	80807713	81511894	5	81511894	5	81511894	*	R	-0.195402	-6.44444
5_81514708_A_G	rs10036712	5	81514708	A	G	-0.0012	0.999001	0.982318	1.01626	0.3331	11	rs10036712	0.8892	5	81514708	A	G	0.6669	1.001	0.984	1.018	0.0012	0.0086	85934	401577	5	81514708	5	81514708	*	rs10036712	R	80810527	rs10036712	A	G	0.666	0.0122	0.0018	2.6e-11	691982	80810527	81514708	5	81514708	5	81514708	*	R	-0.139535	6.77778
5_81514873_C_T	rs10042303	5	81514873	C	T	-0.0015	0.999	0.982	1.015	0.3315	10	rs10042303	0.8627	5	81514873	T	C	0.3315	0.999	0.982	1.015	-0.0015	0.0086	85934	401577	5	81514873	5	81514873	*	rs10042303	Y	80810692	rs10042303	T	C	0.3311	-0.0119	0.0018	8.4e-11	691925	80810692	81514873	5	81514873	5	81514873	*	Y	-0.174419	-6.61111
5_81519648_T_C	rs12153000	5	81519648	T	C	-0.0027	0.997009	0.980392	1.0142	0.6514	11	rs12153000	0.7558	5	81519648	T	C	0.3486	1.003	0.986	1.02	0.0027	0.0086	85934	401577	5	81519648	5	81519648	*	rs12153000	Y	80815467	rs12153000	T	C	0.3516	0.0084	0.0018	2.5e-06	686029	80815467	81519648	5	81519648	5	81519648	*	Y	-0.313953	4.66667
5_81522820_T_C	rs12514473	5	81522820	T	C	-0.0076	0.992063	0.97371	1.01112	0.225	11	rs12514473	0.4343	5	81522820	T	C	0.775	1.008	0.989	1.027	0.0076	0.0097	85934	401577	5	81522820	5	81522820	*	rs12514473	Y	80818639	rs12514473	T	C	0.7687	0.0167	0.002	8.8e-17	692548	80818639	81522820	5	81522820	5	81522820	*	Y	-0.783505	8.35
5_81539685_T_C	rs2972232	5	81539685	T	C	-0.0023	0.998004	0.981354	1.0142	0.654	11	rs2972232	0.7905	5	81539685	T	C	0.346	1.002	0.986	1.019	0.0023	0.0086	85934	401577	5	81539685	5	81539685	*	rs2972232	Y	80835504	rs2972232	T	C	0.3498	0.0093	0.002	2.1e-06	522173	80835504	81539685	5	81539685	5	81539685	*	Y	-0.267442	4.65
5_81540679_T_C	rs2973343	5	81540679	T	C	-0.0025	0.997009	0.980392	1.0142	0.6523	11	rs2973343	0.7665	5	81540679	T	C	0.3477	1.003	0.986	1.02	0.0025	0.0086	85934	401577	5	81540679	5	81540679	*	rs2973343	Y	80836498	rs2973343	T	C	0.3509	0.0083	0.0018	3.9e-06	685591	80836498	81540679	5	81540679	5	81540679	*	Y	-0.290698	4.61111
5_81542510_A_G	rs2972230	5	81542510	A	G	-0.0034	0.997009	0.980392	1.01317	0.6571	11	rs2972230	0.6924	5	81542510	A	G	0.3429	1.003	0.987	1.02	0.0034	0.0086	85934	401577	5	81542510	5	81542510	*	rs2972230	R	80838329	rs2972230	A	G	0.3461	0.0085	0.0018	2.6e-06	685759	80838329	81542510	5	81542510	5	81542510	*	R	-0.395349	4.72222
5_81545541_A_C	rs11740689	5	81545541	A	C	0.0014	1.001	0.984252	1.01833	0.3075	11	rs11740689	0.8756	5	81545541	A	C	0.6925	0.999	0.982	1.016	-0.0014	0.0088	85934	401577	5	81545541	5	81545541	*	rs11740689	M	80841360	rs11740689	A	C	0.6912	0.0156	0.0019	4e-17	687561	80841360	81545541	5	81545541	5	81545541	*	M	0.159091	8.21053
5_81545934_A_G	rs2973342	5	81545934	A	G	0.0056	1.00604	0.986193	1.02459	0.2339	11	rs2973342	0.5632	5	81545934	A	G	0.7661	0.994	0.976	1.014	-0.0056	0.0097	85934	401577	5	81545934	5	81545934	*	rs2973342	R	80841753	rs2973342	A	G	0.7499	-0.0098	0.002	1e-06	685041	80841753	81545934	5	81545934	5	81545934	*	R	0.57732	-4.9
5_81546073_C_T	rs2973341	5	81546073	C	T	-0.0048	0.995	0.979	1.012	0.6461	10	rs2973341	0.5755	5	81546073	T	C	0.6461	0.995	0.979	1.012	-0.0048	0.0085	85934	401577	5	81546073	5	81546073	*	rs2973341	B	80841892	rs2973341	T	C	0.6409	-0.0091	0.0018	3.1e-07	688733	80841892	81546073	5	81546073	5	81546073	*	B	-0.564706	-5.05556
5_81546095_A_G	rs10942267	5	81546095	A	G	0.0016	1.002	0.984252	1.01937	0.3073	11	rs10942267	0.8563	5	81546095	A	G	0.6927	0.998	0.981	1.016	-0.0016	0.0088	85934	401577	5	81546095	5	81546095	*	rs10942267	R	80841914	rs10942267	A	G	0.6912	0.0156	0.0019	3.9e-17	689084	80841914	81546095	5	81546095	5	81546095	*	R	0.181818	8.21053
5_81546215_G_A	rs7721321	5	81546215	G	A	0.002	1.002	0.985	1.019	0.3105	10	rs7721321	0.8224	5	81546215	A	G	0.3105	1.002	0.985	1.019	0.002	0.0088	85934	401577	5	81546215	5	81546215	*	rs7721321	R	80842034	rs7721321	A	G	0.3102	-0.0156	0.0019	4.1e-17	689266	80842034	81546215	5	81546215	5	81546215	*	R	0.227273	-8.21053
5_81547909_G_T	rs4513668	5	81547909	G	T	-0.0003	1	0.983	1.017	0.3308	10	rs4513668	0.9694	5	81547909	T	G	0.3308	1	0.983	1.017	-0.0003	0.0086	85934	401577	5	81547909	5	81547909	*	rs4513668	K	80843728	rs4513668	T	G	0.3302	-0.0135	0.0018	2.3e-13	689442	80843728	81547909	5	81547909	5	81547909	*	K	-0.0348837	-7.5
5_81549609_T_C	rs6880200	5	81549609	T	C	-0.0008	0.999001	0.982318	1.01626	0.3316	11	rs6880200	0.9282	5	81549609	T	C	0.6684	1.001	0.984	1.018	0.0008	0.0086	85934	401577	5	81549609	5	81549609	*	rs6880200	Y	80845428	rs6880200	T	C	0.6695	0.0134	0.0018	2.2e-13	689526	80845428	81549609	5	81549609	5	81549609	*	Y	-0.0930233	7.44444
5_81552271_G_C	rs7725320	5	81552271	G	C	0.0029	1.003	0.986	1.02	0.3232	5	rs7725320	0.7426	5	81552271	C	G	0.3232	1.003	0.986	1.02	0.0029	0.0087	85934	401577	5	81552271	5	81552271	*	rs7725320	S	80848090	rs7725320	C	G	0.3227	-0.0136	0.0018	1.4e-13	689474	80848090	81552271	5	81552271	5	81552271	*	S	0.333333	-7.55556
5_81552808_T_G	rs6867426	5	81552808	T	G	0.0001	1	0.983284	1.01729	0.3321	11	rs6867426	0.9933	5	81552808	T	G	0.6679	1	0.983	1.017	-0.0001	0.0086	85934	401577	5	81552808	5	81552808	*	rs6867426	K	80848627	rs6867426	T	G	0.6679	0.0137	0.0018	7.8e-14	683524	80848627	81552808	5	81552808	5	81552808	*	K	0.0116279	7.61111
5_81553092_T_C	rs6871860	5	81553092	T	C	-0.0004	1	0.983284	1.01626	0.3307	11	rs6871860	0.9648	5	81553092	T	C	0.6693	1	0.984	1.017	0.0004	0.0086	85934	401577	5	81553092	5	81553092	*	rs6871860	Y	80848911	rs6871860	T	C	0.6698	0.0135	0.0018	1.9e-13	689301	80848911	81553092	5	81553092	5	81553092	*	Y	-0.0465116	7.5
5_81553212_A_G	rs6890850	5	81553212	A	G		1	0.983284	1.01729	0.3321	11	rs6890850	0.9996	5	81553212	A	G	0.6679	1	0.983	1.017	0	0.0086	85934	401577	5	81553212	5	81553212	*	rs6890850	R	80849031	rs6890850	A	G	0.6679	0.0138	0.0018	6.1e-14	683379	80849031	81553212	5	81553212	5	81553212	*	R		7.66667
5_81553265_G_T	rs2972229	5	81553265	G	T	0.0112	1.011	0.986	1.038	0.1117	10	rs2972229	0.394	5	81553265	T	G	0.1117	1.011	0.986	1.038	0.0112	0.0131	85934	401577	5	81553265	5	81553265	*	rs2972229	K	80849084	rs2972229	T	G	0.1207	0.0099	0.0027	0.00029	666728	80849084	81553265	5	81553265	5	81553265	*	K	0.854962	3.66667
5_81554273_A_C	rs11954000	5	81554273	A	C	-0.01	0.990099	0.971817	1.00908	0.2361	11	rs11954000	0.2968	5	81554273	A	C	0.7639	1.01	0.991	1.029	0.01	0.0096	85934	401577	5	81554273	5	81554273	*	rs11954000	M	80850092	rs11954000	A	C	0.7592	0.0154	0.002	1.7e-14	688422	80850092	81554273	5	81554273	5	81554273	*	M	-1.04167	7.7
5_81556127_T_C	rs4392600	5	81556127	T	C	0.002	1.002	0.985222	1.01937	0.3238	11	rs4392600	0.8192	5	81556127	T	C	0.6762	0.998	0.981	1.015	-0.002	0.0087	85934	401577	5	81556127	5	81556127	*	rs4392600	Y	80851946	rs4392600	T	C	0.6773	0.0134	0.0018	2.5e-13	688658	80851946	81556127	5	81556127	5	81556127	*	Y	0.229885	7.44444
5_81557176_C_A	rs4274955	5	81557176	C	A	0.0043	1.004	0.987	1.022	0.3226	10	rs4274955	0.619	5	81557176	A	C	0.3226	1.004	0.987	1.022	0.0043	0.0087	85934	401577	5	81557176	5	81557176	*	rs4274955	M	80852995	rs4274955	A	C	0.3224	-0.0135	0.0018	1.9e-13	688178	80852995	81557176	5	81557176	5	81557176	*	M	0.494253	-7.5
5_81557460_G_A	rs6874274	5	81557460	G	A	-0.0092	0.991	0.972	1.01	0.2354	10	rs6874274	0.3356	5	81557460	A	G	0.2354	0.991	0.972	1.01	-0.0092	0.0096	85934	401577	5	81557460	5	81557460	*	rs6874274	R	80853279	rs6874274	A	G	0.2396	-0.0154	0.002	1.4e-14	688192	80853279	81557460	5	81557460	5	81557460	*	R	-0.958333	-7.7
5_81557567_A_T	rs6874029	5	81557567	A	T	-0.0005	0.999001	0.982318	1.01626	0.3308	6	rs6874029	0.9568	5	81557567	A	T	0.6692	1.001	0.984	1.018	0.0005	0.0086	85934	401577	5	81557567	5	81557567	*	rs6874029	W	80853386	rs6874029	A	T	0.67	0.0134	0.0018	3.4e-13	688222	80853386	81557567	5	81557567	5	81557567	*	W	-0.0581395	7.44444
5_81558576_T_C	rs7702047	5	81558576	T	C	0.0001	1	0.983284	1.01729	0.3322	11	rs7702047	0.9951	5	81558576	T	C	0.6678	1	0.983	1.017	-0.0001	0.0086	85934	401577	5	81558576	5	81558576	*	rs7702047	Y	80854395	rs7702047	T	C	0.6681	0.0138	0.0019	1.9e-13	634102	80854395	81558576	5	81558576	5	81558576	*	Y	0.0116279	7.26316
5_81561089_T_G	rs13436668	5	81561089	T	G	-0.0139	0.986193	0.967118	1.00604	0.2041	11	rs13436668	0.1688	5	81561089	T	G	0.7959	1.014	0.994	1.034	0.0139	0.0101	85934	401577	5	81561089	5	81561089	*	rs13436668	K	80856908	rs13436668	T	G	0.7961	0.0154	0.0021	1.8e-13	688295	80856908	81561089	5	81561089	5	81561089	*	K	-1.37624	7.33333
5_81563296_C_A	rs7717663	5	81563296	C	A	0.002	1.002	0.985	1.019	0.3236	10	rs7717663	0.817	5	81563296	A	C	0.3236	1.002	0.985	1.019	0.002	0.0087	85934	401577	5	81563296	5	81563296	*	rs7717663	M	80859115	rs7717663	A	C	0.3225	-0.0134	0.0018	2.8e-13	688329	80859115	81563296	5	81563296	5	81563296	*	M	0.229885	-7.44444
5_81565595_T_C	rs10942269	5	81565595	T	C	-0.0002	1	0.983284	1.01729	0.3322	11	rs10942269	0.9781	5	81565595	T	C	0.6678	1	0.983	1.017	0.0002	0.0086	85934	401577	5	81565595	5	81565595	*	rs10942269	Y	80861414	rs10942269	T	C	0.6681	0.0137	0.0018	7.3e-14	688092	80861414	81565595	5	81565595	5	81565595	*	Y	-0.0232558	7.61111
5_81565958_G_C	rs13182474	5	81565958	G	C	0.0026	1.003	0.985	1.02	0.3093	5	rs13182474	0.7686	5	81565958	C	G	0.3093	1.003	0.985	1.02	0.0026	0.0088	85934	401577	5	81565958	5	81565958	*	rs13182474	S	80861777	rs13182474	C	G	0.3098	-0.0155	0.0019	7.3e-17	687620	80861777	81565958	5	81565958	5	81565958	*	S	0.295455	-8.15789
5_81570379_A_C	rs12515751	5	81570379	A	C	0.0007	1.001	0.983284	1.01833	0.3097	11	rs12515751	0.9381	5	81570379	A	C	0.6903	0.999	0.982	1.017	-0.0007	0.0088	85934	401577	5	81570379	5	81570379	*	rs12515751	M	80866198	rs12515751	A	C	0.6862	0.0152	0.0019	3e-16	687336	80866198	81570379	5	81570379	5	81570379	*	M	0.0795455	8
5_81571594_G_A	rs4426897	5	81571594	G	A	0.0011	1.001	0.984	1.018	0.3241	10	rs4426897	0.8996	5	81571594	A	G	0.3241	1.001	0.984	1.018	0.0011	0.0087	85934	401577	5	81571594	5	81571594	*	rs4426897	R	80867413	rs4426897	A	G	0.3223	-0.0133	0.0018	7.1e-13	687800	80867413	81571594	5	81571594	5	81571594	*	R	0.126437	-7.38889
5_81572624_G_A	rs6859225	5	81572624	G	A	0.004	1.004	0.987	1.022	0.302	10	rs6859225	0.6499	5	81572624	A	G	0.302	1.004	0.987	1.022	0.004	0.0089	85934	401577	5	81572624	5	81572624	*	rs6859225	R	80868443	rs6859225	A	G	0.3003	-0.0153	0.0019	3.2e-16	687650	80868443	81572624	5	81572624	5	81572624	*	R	0.449438	-8.05263
5_81574765_G_A	rs4529168	5	81574765	G	A	-0.0052	0.995	0.976	1.014	0.2323	10	rs4529168	0.5867	5	81574765	A	G	0.2323	0.995	0.976	1.014	-0.0052	0.0096	85934	401577	5	81574765	5	81574765	*	rs4529168	R	80870584	rs4529168	A	G	0.233	-0.0156	0.002	1.2e-14	688042	80870584	81574765	5	81574765	5	81574765	*	R	-0.541667	-7.8
5_81575583_C_A	rs6452419	5	81575583	C	A	0.0019	1.002	0.985	1.019	0.3235	10	rs6452419	0.8238	5	81575583	A	C	0.3235	1.002	0.985	1.019	0.0019	0.0087	85934	401577	5	81575583	5	81575583	*	rs6452419	M	80871402	rs6452419	A	C	0.3225	-0.0134	0.0018	4e-13	687877	80871402	81575583	5	81575583	5	81575583	*	M	0.218391	-7.44444
5_81576319_T_A	rs2972245	5	81576319	T	A	-0.001	0.999	0.982	1.016	0.645	5	rs2972245	0.9054	5	81576319	A	T	0.645	0.999	0.982	1.016	-0.001	0.0085	85934	401577	5	81576319	5	81576319	*	rs2972245	W	80872138	rs2972245	A	T	0.6401	-0.009	0.0018	4.2e-07	687666	80872138	81576319	5	81576319	5	81576319	*	W	-0.117647	-5
5_81576402_A_T	rs2973350	5	81576402	A	T	-0.0011	0.999001	0.982318	1.01523	0.645	6	rs2973350	0.8931	5	81576402	A	T	0.355	1.001	0.985	1.018	0.0011	0.0085	85934	401577	5	81576402	5	81576402	*	rs2973350	W	80872221	rs2973350	A	T	0.3599	0.0091	0.0018	3.8e-07	687739	80872221	81576402	5	81576402	5	81576402	*	W	-0.129412	5.05556
5_81578032_T_G	rs7709916	5	81578032	T	G	0.005	1.00503	0.988142	1.02249	0.3154	11	rs7709916	0.5666	5	81578032	T	G	0.6846	0.995	0.978	1.012	-0.005	0.0087	85934	401577	5	81578032	5	81578032	*	rs7709916	K	80873851	rs7709916	T	G	0.6835	0.0138	0.002	3.7e-12	673099	80873851	81578032	5	81578032	5	81578032	*	K	0.574713	6.9
5_81580540_A_G	rs2973347	5	81580540	A	G	0.0034	1.00301	0.986193	1.02041	0.3294	11	rs2973347	0.6935	5	81580540	A	G	0.6706	0.997	0.98	1.014	-0.0034	0.0087	85934	401577	5	81580540	5	81580540	*	rs2973347	R	80876359	rs2973347	A	G	0.6616	-0.0085	0.0018	2.9e-06	689759	80876359	81580540	5	81580540	5	81580540	*	R	0.390805	-4.72222
5_81586257_A_G	rs11745832	5	81586257	A	G	-0.0129	0.987167	0.968054	1.00705	0.2015	11	rs11745832	0.2036	5	81586257	A	G	0.7985	1.013	0.993	1.033	0.0129	0.0101	85934	401577	5	81586257	5	81586257	*	rs11745832	R	80882076	rs11745832	A	G	0.7922	0.0155	0.0024	3.9e-11	614761	80882076	81586257	5	81586257	5	81586257	*	R	-1.27723	6.45833
5_81591733_T_A	rs2972239	5	81591733	T	A	0.0091	1.009	0.991	1.028	0.2472	5	rs2972239	0.334	5	81591733	A	T	0.2472	1.009	0.991	1.028	0.0091	0.0094	85934	401577	5	81591733	5	81591733	*	rs2972239	W	80887552	rs2972239	A	T	0.2563	0.0099	0.002	5.2e-07	691863	80887552	81591733	5	81591733	5	81591733	*	W	0.968085	4.95
5_81599163_A_C	rs2972241	5	81599163	A	C	0.0067	1.00705	0.988142	1.02564	0.2544	11	rs2972241	0.4706	5	81599163	A	C	0.7456	0.993	0.975	1.012	-0.0067	0.0093	85934	401577	5	81599163	5	81599163	*	rs2972241	M	80894982	rs2972241	A	C	0.7364	-0.0094	0.002	1.4e-06	692590	80894982	81599163	5	81599163	5	81599163	*	M	0.72043	-4.7
5_81600730_A_G	rs13170372	5	81600730	A	G	-0.0098	0.990099	0.970874	1.0101	0.1948	11	rs13170372	0.3393	5	81600730	A	G	0.8052	1.01	0.99	1.03	0.0098	0.0103	85934	401577	5	81600730	5	81600730	*	rs13170372	R	80896549	rs13170372	A	G	0.7998	0.0159	0.0021	7e-14	690020	80896549	81600730	5	81600730	5	81600730	*	R	-0.951456	7.57143
5_81603589_C_G	rs13157978	5	81603589	C	G	0.0032	1.00301	0.986193	1.02041	0.3059	6	rs13157978	0.7159	5	81603589	C	G	0.6941	0.997	0.98	1.014	-0.0032	0.0088	85934	401577	5	81603589	5	81603589	*	rs13157978	S	80899408	rs13157978	C	G	0.6912	0.0147	0.0019	2.3e-15	689887	80899408	81603589	5	81603589	5	81603589	*	S	0.363636	7.73684
5_81604383_C_T	rs2060584	5	81604383	C	T	-0.0102	0.99	0.97	1.01	0.1941	10	rs2060584	0.3218	5	81604383	T	C	0.1941	0.99	0.97	1.01	-0.0102	0.0103	85934	401577	5	81604383	5	81604383	*	rs2060584	Y	80900202	rs2060584	T	C	0.2	-0.016	0.0021	5.4e-14	689872	80900202	81604383	5	81604383	5	81604383	*	Y	-0.990291	-7.61905
5_81604623_A_G	rs10942274	5	81604623	A	G	-0.0106	0.98912	0.969932	1.0101	0.1945	11	rs10942274	0.302	5	81604623	A	G	0.8055	1.011	0.99	1.031	0.0106	0.0103	85934	401577	5	81604623	5	81604623	*	rs10942274	R	80900442	rs10942274	A	G	0.7998	0.0158	0.0021	8.4e-14	690008	80900442	81604623	5	81604623	5	81604623	*	R	-1.02913	7.52381
5_81604779_C_T	rs10942275	5	81604779	C	T	-0.0117	0.988	0.971	1.006	0.2588	10	rs10942275	0.2071	5	81604779	T	C	0.2588	0.988	0.971	1.006	-0.0117	0.0092	85934	401577	5	81604779	5	81604779	*	rs10942275	Y	80900598	rs10942275	T	C	0.2697	-0.0125	0.0019	1.2e-10	689175	80900598	81604779	5	81604779	5	81604779	*	Y	-1.27174	-6.57895
5_81606096_A_G	rs7720445	5	81606096	A	G	-0.0137	0.986193	0.967118	1.00604	0.2019	11	rs7720445	0.1769	5	81606096	A	G	0.7981	1.014	0.994	1.034	0.0137	0.0101	85934	401577	5	81606096	5	81606096	*	rs7720445	R	80901915	rs7720445	A	G	0.7923	0.0148	0.002	1.1e-13	792037	80901915	81606096	5	81606096	5	81606096	*	R	-1.35644	7.4
5_81606583_A_G	rs13173845	5	81606583	A	G	-0.0132	0.987167	0.967118	1.00705	0.2014	11	rs13173845	0.1919	5	81606583	A	G	0.7986	1.013	0.993	1.034	0.0132	0.0101	85934	401577	5	81606583	5	81606583	*	rs13173845	R	80902402	rs13173845	A	G	0.7926	0.0154	0.0021	1.6e-13	689071	80902402	81606583	5	81606583	5	81606583	*	R	-1.30693	7.33333
5_81608011_A_T	rs2972227	5	81608011	A	T	0.0071	1.00705	0.98912	1.02564	0.2545	6	rs2972227	0.4507	5	81608011	A	T	0.7455	0.993	0.975	1.011	-0.0071	0.0094	85934	401577	5	81608011	5	81608011	*	rs2972227	W	80903830	rs2972227	A	T	0.7361	-0.0093	0.002	2e-06	691188	80903830	81608011	5	81608011	5	81608011	*	W	0.755319	-4.65
5_81608149_G_C	rs11749863	5	81608149	G	C	-0.0135	0.987	0.967	1.006	0.2017	5	rs11749863	0.1809	5	81608149	C	G	0.2017	0.987	0.967	1.006	-0.0135	0.0101	85934	401577	5	81608149	5	81608149	*	rs11749863	S	80903968	rs11749863	C	G	0.2074	-0.0152	0.0021	4.1e-13	688979	80903968	81608149	5	81608149	5	81608149	*	S	-1.33663	-7.2381
5_81608323_A_C	rs11743304	5	81608323	A	C	-0.0135	0.986193	0.967118	1.00604	0.2017	11	rs11743304	0.181	5	81608323	A	C	0.7983	1.014	0.994	1.034	0.0135	0.0101	85934	401577	5	81608323	5	81608323	*	rs11743304	M	80904142	rs11743304	A	C	0.7902	0.0151	0.0021	5e-13	688928	80904142	81608323	5	81608323	5	81608323	*	M	-1.33663	7.19048
5_81609021_T_C	rs10514230	5	81609021	T	C	0.003	1.00301	0.986193	1.02041	0.3062	11	rs10514230	0.7297	5	81609021	T	C	0.6938	0.997	0.98	1.014	-0.003	0.0088	85934	401577	5	81609021	5	81609021	*	rs10514230	Y	80904840	rs10514230	T	C	0.6915	0.0146	0.0019	4.4e-15	687800	80904840	81609021	5	81609021	5	81609021	*	Y	0.340909	7.68421
5_81609114_T_C	rs2973335	5	81609114	T	C	0.0075	1.00705	0.98912	1.02669	0.254	11	rs2973335	0.4232	5	81609114	T	C	0.746	0.993	0.974	1.011	-0.0075	0.0094	85934	401577	5	81609114	5	81609114	*	rs2973335	Y	80904933	rs2973335	T	C	0.7361	-0.0092	0.0019	2.3e-06	690748	80904933	81609114	5	81609114	5	81609114	*	Y	0.797872	-4.84211
5_81612996_T_C	rs12521151	5	81612996	T	C	-0.0131	0.987167	0.968054	1.00705	0.2013	11	rs12521151	0.1963	5	81612996	T	C	0.7987	1.013	0.993	1.033	0.0131	0.0101	85934	401577	5	81612996	5	81612996	*	rs12521151	Y	80908815	rs12521151	T	C	0.7926	0.0153	0.0021	2.7e-13	688091	80908815	81612996	5	81612996	5	81612996	*	Y	-1.29703	7.28571
5_81613136_T_C	rs2973336	5	81613136	T	C	0.0094	1.00908	0.99108	1.02775	0.247	11	rs2973336	0.3199	5	81613136	T	C	0.753	0.991	0.973	1.009	-0.0094	0.0094	85934	401577	5	81613136	5	81613136	*	rs2973336	Y	80908955	rs2973336	T	C	0.7436	-0.0095	0.002	1.3e-06	690298	80908955	81613136	5	81613136	5	81613136	*	Y	1	-4.75
5_81613313_G_A	rs2917545	5	81613313	G	A	0.0095	1.01	0.991	1.028	0.247	10	rs2917545	0.3144	5	81613313	A	G	0.247	1.01	0.991	1.028	0.0095	0.0094	85934	401577	5	81613313	5	81613313	*	rs2917545	R	80909132	rs2917545	A	G	0.2564	0.0095	0.002	1.3e-06	690287	80909132	81613313	5	81613313	5	81613313	*	R	1.01064	4.75
5_81616008_G_C	rs417684	5	81616008	G	C	0.0061	1.006	0.988	1.025	0.2541	5	rs417684	0.5111	5	81616008	C	G	0.2541	1.006	0.988	1.025	0.0061	0.0094	85934	401577	5	81616008	5	81616008	*	rs417684	S	80911827	rs417684	C	G	0.2639	0.0091	0.0019	3.1e-06	690597	80911827	81616008	5	81616008	5	81616008	*	S	0.648936	4.78947
5_81626930_A_G	rs7707981	5	81626930	A	G	0.0001	1	0.983284	1.01729	0.312	11	rs7707981	0.9901	5	81626930	A	G	0.688	1	0.983	1.017	-0.0001	0.0088	85934	401577	5	81626930	5	81626930	*	rs7707981	R	80922749	rs7707981	A	G	0.6838	0.0143	0.0019	1.4e-14	679859	80922749	81626930	5	81626930	5	81626930	*	R	0.0113636	7.52632
5_81629471_T_C	rs13158214	5	81629471	T	C	0.0025	1.002	0.985222	1.02041	0.3048	11	rs13158214	0.779	5	81629471	T	C	0.6952	0.998	0.98	1.015	-0.0025	0.0088	85934	401577	5	81629471	5	81629471	*	rs13158214	Y	80925290	rs13158214	T	C	0.6933	0.0142	0.0019	3e-14	684973	80925290	81629471	5	81629471	5	81629471	*	Y	0.284091	7.47368
5_81630450_A_G	rs406465	5	81630450	A	G	0.0082	1.00806	0.990099	1.02669	0.2541	11	rs406465	0.3823	5	81630450	A	G	0.7459	0.992	0.974	1.01	-0.0082	0.0094	85934	401577	5	81630450	5	81630450	*	rs406465	R	80926269	rs406465	A	G	0.7361	-0.0091	0.002	3.8e-06	687512	80926269	81630450	5	81630450	5	81630450	*	R	0.87234	-4.55
5_81630841_T_A	rs7711576	5	81630841	T	A	-0.01	0.99	0.97	1.01	0.1947	5	rs7711576	0.3312	5	81630841	A	T	0.1947	0.99	0.97	1.01	-0.01	0.0103	85934	401577	5	81630841	5	81630841	*	rs7711576	W	80926660	rs7711576	A	T	0.2	-0.0153	0.0021	8e-13	685563	80926660	81630841	5	81630841	5	81630841	*	W	-0.970874	-7.28571
5_81637663_C_G	rs433118	5	81637663	C	G	0.0099	1.0101	0.992063	1.02881	0.2745	6	rs433118	0.2797	5	81637663	C	G	0.7255	0.99	0.972	1.008	-0.0099	0.0092	85934	401577	5	81637663	5	81637663	*	rs433118	S	80933482	rs433118	C	G	0.7111	-0.0087	0.0019	6.4e-06	684334	80933482	81637663	5	81637663	5	81637663	*	S	1.07609	-4.57895
5_81642657_T_A	rs12521077	5	81642657	T	A	-0.0066	0.993	0.973	1.015	0.1737	5	rs12521077	0.5403	5	81642657	A	T	0.1737	0.993	0.973	1.015	-0.0066	0.0108	85934	401577	5	81642657	5	81642657	*	rs12521077	W	80938476	rs12521077	A	T	0.1773	-0.0149	0.0022	2.1e-11	683262	80938476	81642657	5	81642657	5	81642657	*	W	-0.611111	-6.77273
5_81643370_A_T	rs2921499	5	81643370	A	T	0.0133	1.01317	0.993049	1.03413	0.1977	6	rs2921499	0.1952	5	81643370	A	T	0.8023	0.987	0.967	1.007	-0.0133	0.0103	85934	401577	5	81643370	5	81643370	*	rs2921499	H	80939189	rs2921499	A	T	0.7908	-0.0098	0.0022	6.2e-06	684469	80939189	81643370	5	81643370	5	81643370	*	H	1.29126	-4.45455
5_81646390_A_G	rs3943733	5	81646390	A	G	-0.0117	0.988142	0.968992	1.00806	0.7981	11	rs3943733	0.2553	5	81646390	A	G	0.2019	1.012	0.992	1.032	0.0117	0.0103	85934	401577	5	81646390	5	81646390	*	rs3943733	R	80942209	rs3943733	A	G	0.2115	0.0099	0.0022	4.9e-06	684457	80942209	81646390	5	81646390	5	81646390	*	R	-1.13592	4.5
5_81662020_C_T	rs401912	5	81662020	C	T	-0.0022	0.998	0.98	1.016	0.7292	10	rs401912	0.8082	5	81662020	T	C	0.7292	0.998	0.98	1.016	-0.0022	0.0092	85934	401577	5	81662020	5	81662020	*	rs401912	Y	80957839	rs401912	T	C	0.7198	-0.0081	0.0019	2.7e-05	684589	80957839	81662020	5	81662020	5	81662020	*	Y	-0.23913	-4.26316
5_81670847_G_A	rs454578	5	81670847	G	A	-0.0036	0.996	0.979	1.015	0.7319	10	rs454578	0.6947	5	81670847	A	G	0.7319	0.996	0.979	1.015	-0.0036	0.0092	85934	401577	5	81670847	5	81670847	*	rs454578	R	80966666	rs454578	A	G	0.7189	-0.008	0.0019	3.2e-05	684781	80966666	81670847	5	81670847	5	81670847	*	R	-0.391304	-4.21053
5_81680422_C_G	rs402390	5	81680422	C	G	-0.0019	0.998004	0.980392	1.01626	0.7292	6	rs402390	0.8403	5	81680422	C	G	0.2708	1.002	0.984	1.02	0.0019	0.0093	85934	401577	5	81680422	5	81680422	*	rs402390	S	80976241	rs402390	C	G	0.2786	0.0079	0.0019	4.6e-05	685006	80976241	81680422	5	81680422	5	81680422	*	S	-0.204301	4.15789
5_81686173_A_G	rs435070	5	81686173	A	G	-0.005	0.995025	0.977517	1.01317	0.7329	11	rs435070	0.5925	5	81686173	A	G	0.2671	1.005	0.987	1.023	0.005	0.0093	85934	401577	5	81686173	5	81686173	*	rs435070	R	80981992	rs435070	A	G	0.2758	0.0072	0.002	0.00026	683095	80981992	81686173	5	81686173	5	81686173	*	R	-0.537634	3.6
5_81694539_A_G	rs433366	5	81694539	A	G	-0.004	0.996016	0.978474	1.0142	0.7334	11	rs433366	0.6656	5	81694539	A	G	0.2666	1.004	0.986	1.022	0.004	0.0093	85934	401577	5	81694539	5	81694539	*	rs433366	R	80990358	rs433366	A	G	0.2763	0.0071	0.002	0.00026	684647	80990358	81694539	5	81694539	5	81694539	*	R	-0.430108	3.55
5_81709523_T_C	rs6877875	5	81709523	T	C	-0.0004	1	0.980392	1.01937	0.2242	11	rs6877875	0.9645	5	81709523	T	C	0.7758	1	0.981	1.02	0.0004	0.0098	85934	401577	5	81709523	5	81709523	*	rs6877875	Y	81005342	rs6877875	T	C	0.7661	0.0133	0.0021	1.5e-10	680452	81005342	81709523	5	81709523	5	81709523	*	Y	-0.0408163	6.33333
5_81716462_C_T	rs649872	5	81716462	C	T	-0.0118	0.988	0.968	1.009	0.8022	10	rs649872	0.2552	5	81716462	T	C	0.8022	0.988	0.968	1.009	-0.0118	0.0104	85934	401577	5	81716462	5	81716462	*	rs649872	Y	81012281	rs649872	T	C	0.7934	-0.0087	0.0022	6.4e-05	685800	81012281	81716462	5	81716462	5	81716462	*	Y	-1.13462	-3.95455
5_81719833_A_T	rs368516	5	81719833	A	T	-0.0133	0.987167	0.967118	1.00705	0.7915	6	rs368516	0.1924	5	81719833	A	T	0.2085	1.013	0.993	1.034	0.0133	0.0102	85934	401577	5	81719833	5	81719833	*	rs368516	W	81015652	rs368516	A	T	0.2167	0.0083	0.0023	0.00036	523499	81015652	81719833	5	81719833	5	81719833	*	W	-1.30392	3.6087
5_81732608_C_T	rs398738	5	81732608	C	T	-0.0134	0.987	0.967	1.007	0.7917	10	rs398738	0.1871	5	81732608	T	C	0.7917	0.987	0.967	1.007	-0.0134	0.0102	85934	401577	5	81732608	5	81732608	*	rs398738	Y	81028427	rs398738	T	C	0.7831	-0.0077	0.0021	0.00026	687555	81028427	81732608	5	81732608	5	81732608	*	Y	-1.31373	-3.66667
5_81734242_A_G	rs4703840	5	81734242	A	G	-0.0111	0.98912	0.967118	1.01112	0.1507	11	rs4703840	0.3295	5	81734242	A	G	0.8493	1.011	0.989	1.034	0.0111	0.0114	85934	401577	5	81734242	5	81734242	*	rs4703840	R	81030061	rs4703840	A	G	0.8445	0.0138	0.0024	5.6e-09	675809	81030061	81734242	5	81734242	5	81734242	*	R	-0.973684	5.75
5_81735767_C_T	rs13178641	5	81735767	C	T	-0.0114	0.989	0.967	1.011	0.1499	10	rs13178641	0.3172	5	81735767	T	C	0.1499	0.989	0.967	1.011	-0.0114	0.0114	85934	401577	5	81735767	5	81735767	*	rs13178641	Y	81031586	rs13178641	T	C	0.1548	-0.0137	0.0024	8.5e-09	675934	81031586	81735767	5	81735767	5	81735767	*	Y	-1	-5.70833
5_81760818_A_C	rs4703842	5	81760818	A	C	-0.0172	0.983284	0.961538	1.00402	0.1679	11	rs4703842	0.116	5	81760818	A	C	0.8321	1.017	0.996	1.04	0.0172	0.011	85934	401577	5	81760818	5	81760818	*	rs4703842	M	81056637	rs4703842	A	C	0.8302	0.0133	0.0023	7.7e-09	686472	81056637	81760818	5	81760818	5	81760818	*	M	-1.56364	5.78261
5_81761625_C_T	rs10514225	5	81761625	C	T	-0.0192	0.981	0.96	1.002	0.164	10	rs10514225	0.08226	5	81761625	T	C	0.164	0.981	0.96	1.002	-0.0192	0.011	85934	401577	5	81761625	5	81761625	*	rs10514225	Y	81057444	rs10514225	T	C	0.1642	-0.0128	0.0023	2.7e-08	691954	81057444	81761625	5	81761625	5	81761625	*	Y	-1.74545	-5.56522
5_81766351_T_G	rs4703843	5	81766351	T	G	-0.0073	0.993049	0.971817	1.0142	0.1779	11	rs4703843	0.4944	5	81766351	T	G	0.8221	1.007	0.986	1.029	0.0073	0.0107	85934	401577	5	81766351	5	81766351	*	rs4703843	K	81062170	rs4703843	T	G	0.8146	0.0123	0.0022	4.7e-08	667880	81062170	81766351	5	81766351	5	81766351	*	K	-0.682243	5.59091
5_81769424_T_G	rs895301	5	81769424	T	G	-0.0176	0.982318	0.959693	1.00604	0.1377	11	rs895301	0.1466	5	81769424	T	G	0.8623	1.018	0.994	1.042	0.0176	0.0121	85934	401577	5	81769424	5	81769424	*	rs895301	K	81065243	rs895301	T	G	0.8653	0.0126	0.0027	2.5e-06	654292	81065243	81769424	5	81769424	5	81769424	*	K	-1.45455	4.66667
5_81773582_G_C	rs11744829	5	81773582	G	C	-0.0081	0.992	0.975	1.01	0.2939	5	rs11744829	0.372	5	81773582	C	G	0.2939	0.992	0.975	1.01	-0.0081	0.009	85934	401577	5	81773582	5	81773582	*	rs11744829	S	81069401	rs11744829	C	G	0.2895	-0.0079	0.002	5.6e-05	672140	81069401	81773582	5	81773582	5	81773582	*	S	-0.9	-3.95
5_81773675_T_C	rs436064	5	81773675	T	C	0.0063	1.00604	0.990099	1.02249	0.5037	11	rs436064	0.4447	5	81773675	T	C	0.4963	0.994	0.978	1.01	-0.0063	0.0083	85934	401577	5	81773675	5	81773675	*	rs436064	Y	81069494	rs436064	T	C	0.4887	0.0069	0.0018	8.1e-05	674699	81069494	81773675	5	81773675	5	81773675	*	Y	0.759036	3.83333
5_81784271_T_C	rs7714413	5	81784271	T	C	-0.0168	0.983284	0.959693	1.00705	0.1308	11	rs7714413	0.1673	5	81784271	T	C	0.8692	1.017	0.993	1.042	0.0168	0.0122	85934	401577	5	81784271	5	81784271	*	rs7714413	Y	81080090	rs7714413	T	C	0.8703	0.0116	0.0026	6.2e-06	688499	81080090	81784271	5	81784271	5	81784271	*	Y	-1.37705	4.46154
5_81786628_G_C	rs16899184	5	81786628	G	C	-0.0123	0.988	0.966	1.01	0.1564	5	rs16899184	0.2767	5	81786628	C	G	0.1564	0.988	0.966	1.01	-0.0123	0.0113	85934	401577	5	81786628	5	81786628	*	rs16899184	S	81082447	rs16899184	C	G	0.1525	-0.0101	0.0024	2.8e-05	690212	81082447	81786628	5	81786628	5	81786628	*	S	-1.0885	-4.20833
5_81787215_T_A	rs6891058	5	81787215	T	A	-0.0153	0.985	0.962	1.008	0.1319	5	rs6891058	0.2056	5	81787215	A	T	0.1319	0.985	0.962	1.008	-0.0153	0.0121	85934	401577	5	81787215	5	81787215	*	rs6891058	W	81083034	rs6891058	A	T	0.1294	-0.0111	0.0025	1.3e-05	690263	81083034	81787215	5	81787215	5	81787215	*	W	-1.26446	-4.44
5_81787231_C_T	rs6869736	5	81787231	C	T	-0.0119	0.988	0.967	1.01	0.1561	10	rs6869736	0.2916	5	81787231	T	C	0.1561	0.988	0.967	1.01	-0.0119	0.0113	85934	401577	5	81787231	5	81787231	*	rs6869736	Y	81083050	rs6869736	T	C	0.1525	-0.0096	0.0024	6.6e-05	689586	81083050	81787231	5	81787231	5	81787231	*	Y	-1.0531	-4
5_81787262_G_T	rs6870137	5	81787262	G	T	-0.0133	0.987	0.966	1.008	0.1778	10	rs6870137	0.2135	5	81787262	T	G	0.1778	0.987	0.966	1.008	-0.0133	0.0107	85934	401577	5	81787262	5	81787262	*	rs6870137	K	81083081	rs6870137	T	G	0.1736	-0.0088	0.0023	0.00012	687255	81083081	81787262	5	81787262	5	81787262	*	K	-1.24299	-3.82609
5_81791114_T_C	rs17241319	5	81791114	T	C	-0.0196	0.980392	0.957854	1.00402	0.1311	11	rs17241319	0.1053	5	81791114	T	C	0.8689	1.02	0.996	1.044	0.0196	0.0121	85934	401577	5	81791114	5	81791114	*	rs17241319	Y	81086933	rs17241319	T	C	0.8707	0.0109	0.0025	1.8e-05	692462	81086933	81791114	5	81791114	5	81791114	*	Y	-1.61983	4.36
5_81792620_T_A	rs6452423	5	81792620	T	A	-0.0181	0.982	0.959	1.005	0.1333	5	rs6452423	0.1336	5	81792620	A	T	0.1333	0.982	0.959	1.005	-0.0181	0.012	85934	401577	5	81792620	5	81792620	*	rs6452423	W	81088439	rs6452423	A	T	0.1304	-0.0111	0.0025	1.2e-05	691715	81088439	81792620	5	81792620	5	81792620	*	W	-1.50833	-4.44
5_81795384_A_C	rs6885263	5	81795384	A	C	-0.0343	0.966184	0.944287	0.98912	0.1418	11	rs6885263	0.003598	5	81795384	A	C	0.8582	1.035	1.011	1.059	0.0343	0.0118	85934	401577	5	81795384	5	81795384	*	rs6885263	M	81091203	rs6885263	A	C	0.8567	0.0123	0.0025	1.2e-06	684570	81091203	81795384	5	81795384	5	81795384	*	M	-2.90678	4.92
5_81797484_T_A	rs7718053	5	81797484	T	A	-0.0346	0.966	0.944	0.989	0.1415	5	rs7718053	0.00342	5	81797484	A	T	0.1415	0.966	0.944	0.989	-0.0346	0.0118	85934	401577	5	81797484	5	81797484	*	rs7718053	W	81093303	rs7718053	A	T	0.1432	-0.0125	0.0025	7.9e-07	683381	81093303	81797484	5	81797484	5	81797484	*	W	-2.9322	-5
5_81799261_T_C	rs10514224	5	81799261	T	C	-0.0334	0.967118	0.94518	0.990099	0.1423	11	rs10514224	0.004718	5	81799261	T	C	0.8577	1.034	1.01	1.058	0.0334	0.0118	85934	401577	5	81799261	5	81799261	*	rs10514224	Y	81095080	rs10514224	T	C	0.8549	0.0128	0.0026	6.3e-07	678186	81095080	81799261	5	81799261	5	81799261	*	Y	-2.83051	4.92308
5_81799311_G_A	rs17241682	5	81799311	G	A	-0.0349	0.966	0.943	0.988	0.1412	10	rs17241682	0.00328	5	81799311	A	G	0.1412	0.966	0.943	0.988	-0.0349	0.0119	85934	401577	5	81799311	5	81799311	*	rs17241682	R	81095130	rs17241682	A	G	0.1414	-0.0123	0.0026	1.7e-06	677894	81095130	81799311	5	81799311	5	81799311	*	R	-2.93277	-4.73077
5_81813230_A_G	rs6899114	5	81813230	A	G	-0.0178	0.982318	0.961538	1.00301	0.1795	11	rs6899114	0.09833	5	81813230	A	G	0.8205	1.018	0.997	1.04	0.0178	0.0108	85934	401577	5	81813230	5	81813230	*	rs6899114	R	81109049	rs6899114	A	G	0.8275	0.0101	0.0023	1.3e-05	687917	81109049	81813230	5	81813230	5	81813230	*	R	-1.64815	4.3913
5_81814019_G_C	rs12109494	5	81814019	G	C	-0.0141	0.986	0.97	1.002	0.4797	5	rs12109494	0.08399	5	81814019	C	G	0.4797	0.986	0.97	1.002	-0.0141	0.0082	85934	401577	5	81814019	5	81814019	*	rs12109494	S	81109838	rs12109494	C	G	0.478	-0.0074	0.0017	2e-05	682813	81109838	81814019	5	81814019	5	81814019	*	S	-1.71951	-4.35294
5_81815863_A_G	rs11949897	5	81815863	A	G	-0.0181	0.982318	0.961538	1.00301	0.1793	11	rs11949897	0.09283	5	81815863	A	G	0.8207	1.018	0.997	1.04	0.0181	0.0108	85934	401577	5	81815863	5	81815863	*	rs11949897	V	81111682	rs11949897	A	G	0.8309	0.0101	0.0023	1.3e-05	687629	81111682	81815863	5	81815863	5	81815863	*	V	-1.67593	4.3913
5_81821653_C_T	rs6452429	5	81821653	C	T	-0.0084	0.992	0.976	1.008	0.462	10	rs6452429	0.3038	5	81821653	T	C	0.462	0.992	0.976	1.008	-0.0084	0.0082	85934	401577	5	81821653	5	81821653	*	rs6452429	Y	81117472	rs6452429	T	C	0.4579	-0.0071	0.0017	3.7e-05	686003	81117472	81821653	5	81821653	5	81821653	*	Y	-1.02439	-4.17647
5_81826100_A_T	rs4703528	5	81826100	A	T	-0.0203	0.979432	0.957854	1.002	0.1499	6	rs4703528	0.07996	5	81826100	A	T	0.8501	1.021	0.998	1.044	0.0203	0.0116	85934	401577	5	81826100	5	81826100	*	rs4703528	W	81121919	rs4703528	A	T	0.8591	0.0109	0.0025	1.3e-05	687866	81121919	81826100	5	81826100	5	81826100	*	W	-1.75	4.36
5_81827755_A_G	rs6452430	5	81827755	A	G	-0.0178	0.982318	0.961538	1.00301	0.1841	11	rs6452430	0.09543	5	81827755	A	G	0.8159	1.018	0.997	1.04	0.0178	0.0107	85934	401577	5	81827755	5	81827755	*	rs6452430	R	81123574	rs6452430	A	G	0.8272	0.0097	0.0023	2.5e-05	686820	81123574	81827755	5	81827755	5	81827755	*	R	-1.66355	4.21739
5_81829629_G_A	rs1566631	5	81829629	G	A	-0.0196	0.981	0.959	1.003	0.1498	10	rs1566631	0.09109	5	81829629	A	G	0.1498	0.981	0.959	1.003	-0.0196	0.0116	85934	401577	5	81829629	5	81829629	*	rs1566631	R	81125448	rs1566631	A	G	0.1409	-0.0107	0.0025	1.7e-05	687811	81125448	81829629	5	81829629	5	81829629	*	R	-1.68966	-4.28
5_81833057_T_C	rs6893576	5	81833057	T	C	-0.0179	0.982318	0.961538	1.00301	0.1762	11	rs6893576	0.09837	5	81833057	T	C	0.8238	1.018	0.997	1.04	0.0179	0.0108	85934	401577	5	81833057	5	81833057	*	rs6893576	Y	81128876	rs6893576	T	C	0.832	0.0101	0.0023	1.4e-05	686754	81128876	81833057	5	81833057	5	81833057	*	Y	-1.65741	4.3913
5_81834057_G_A	rs4703529	5	81834057	G	A	-0.0203	0.98	0.958	1.002	0.1475	10	rs4703529	0.0801	5	81834057	A	G	0.1475	0.98	0.958	1.002	-0.0203	0.0116	85934	401577	5	81834057	5	81834057	*	rs4703529	R	81129876	rs4703529	A	G	0.1399	-0.0107	0.0025	1.9e-05	687560	81129876	81834057	5	81834057	5	81834057	*	R	-1.75	-4.28
5_81834698_C_T	rs6452431	5	81834698	C	T	-0.0118	0.988	0.973	1.004	0.4452	10	rs6452431	0.1503	5	81834698	T	C	0.4452	0.988	0.973	1.004	-0.0118	0.0082	85934	401577	5	81834698	5	81834698	*	rs6452431	Y	81130517	rs6452431	T	C	0.4407	-0.008	0.0017	4e-06	684891	81130517	81834698	5	81834698	5	81834698	*	Y	-1.43902	-4.70588
5_81835609_A_G	rs10514222	5	81835609	A	G	-0.0276	0.972763	0.94697	0.999001	0.0973	11	rs10514222	0.04654	5	81835609	A	G	0.9027	1.028	1.001	1.056	0.0276	0.0138	85934	401577	5	81835609	5	81835609	*	rs10514222	R	81131428	rs10514222	A	G	0.90599	0.0164	0.0029	2.1e-08	687922	81131428	81835609	5	81835609	5	81835609	*	R	-2	5.65517
5_81847118_A_G	rs7720979	5	81847118	A	G	-0.0268	0.97371	0.947867	1	0.0992	11	rs7720979	0.0517	5	81847118	A	G	0.9008	1.027	1	1.055	0.0268	0.0138	85934	401577	5	81847118	5	81847118	*	rs7720979	R	81142937	rs7720979	A	G	0.90406	0.016	0.0029	5.5e-08	687418	81142937	81847118	5	81847118	5	81847118	*	R	-1.94203	5.51724
5_81849035_G_A	rs1472612	5	81849035	G	A	-0.0121	0.988	0.971	1.005	0.3234	10	rs1472612	0.167	5	81849035	A	G	0.3234	0.988	0.971	1.005	-0.0121	0.0087	85934	401577	5	81849035	5	81849035	*	rs1472612	R	81144854	rs1472612	A	G	0.3269	-0.007	0.0017	6e-05	780041	81144854	81849035	5	81849035	5	81849035	*	R	-1.3908	-4.11765
5_81849055_A_C	rs1472611	5	81849055	A	C	-0.0113	0.98912	0.972763	1.00503	0.4105	11	rs1472611	0.1723	5	81849055	A	C	0.5895	1.011	0.995	1.028	0.0113	0.0083	85934	401577	5	81849055	5	81849055	*	rs1472611	H	81144874	rs1472611	A	C	0.5921	0.0072	0.0018	4.5e-05	680542	81144874	81849055	5	81849055	5	81849055	*	H	-1.36145	4
5_81850337_T_C	rs17241969	5	81850337	T	C	-0.0253	0.974659	0.948767	1.002	0.0976	11	rs17241969	0.06794	5	81850337	T	C	0.9024	1.026	0.998	1.054	0.0253	0.0138	85934	401577	5	81850337	5	81850337	*	rs17241969	Y	81146156	rs17241969	T	C	0.90464	0.0159	0.003	7.4e-08	687752	81146156	81850337	5	81850337	5	81850337	*	Y	-1.83333	5.3
5_81856259_G_C	rs17242039	5	81856259	G	C	-0.022	0.978	0.953	1.004	0.1077	5	rs17242039	0.09512	5	81856259	C	G	0.1077	0.978	0.953	1.004	-0.022	0.0132	85934	401577	5	81856259	5	81856259	*	rs17242039	S	81152078	rs17242039	C	G	0.104	-0.0141	0.0028	5.5e-07	689336	81152078	81856259	5	81856259	5	81856259	*	S	-1.66667	-5.03571
5_81858141_G_C	rs7714205	5	81858141	G	C	-0.0209	0.979	0.954	1.005	0.1072	5	rs7714205	0.1139	5	81858141	C	G	0.1072	0.979	0.954	1.005	-0.0209	0.0132	85934	401577	5	81858141	5	81858141	*	rs7714205	S	81153960	rs7714205	C	G	0.1039	-0.014	0.0028	6.7e-07	689798	81153960	81858141	5	81858141	5	81858141	*	S	-1.58333	-5
5_81859087_A_C	rs17242130	5	81859087	A	C	-0.0223	0.977517	0.953289	1.00402	0.1078	11	rs17242130	0.0909	5	81859087	A	C	0.8922	1.023	0.996	1.049	0.0223	0.0132	85934	401577	5	81859087	5	81859087	*	rs17242130	M	81154906	rs17242130	A	C	0.8952	0.0134	0.0028	1.9e-06	689750	81154906	81859087	5	81859087	5	81859087	*	M	-1.68939	4.78571
5_81861873_A_G	rs12659271	5	81861873	A	G	0.0158	1.01626	1	1.03199	0.5506	11	rs12659271	0.05419	5	81861873	A	G	0.4494	0.984	0.969	1	-0.0158	0.0082	85934	401577	5	81861873	5	81861873	*	rs12659271	R	81157692	rs12659271	A	G	0.4369	-0.0071	0.0017	3.9e-05	686127	81157692	81861873	5	81861873	5	81861873	*	R	1.92683	-4.17647
5_81865458_A_G	rs17242179	5	81865458	A	G	-0.0216	0.978474	0.953289	1.00402	0.1075	11	rs17242179	0.1015	5	81865458	A	G	0.8925	1.022	0.996	1.049	0.0216	0.0132	85934	401577	5	81865458	5	81865458	*	rs17242179	R	81161277	rs17242179	A	G	0.8959	0.0133	0.0028	1.8e-06	690746	81161277	81865458	5	81865458	5	81865458	*	R	-1.63636	4.75
5_81866977_C_T	rs7729778	5	81866977	C	T	0.0138	1.014	0.992	1.036	0.8373	10	rs7729778	0.2179	5	81866977	T	C	0.8373	1.014	0.992	1.036	0.0138	0.0112	85934	401577	5	81866977	5	81866977	*	rs7729778	Y	81162796	rs7729778	T	C	0.8506	0.0091	0.0024	0.00012	690426	81162796	81866977	5	81866977	5	81866977	*	Y	1.23214	3.79167
5_81868659_T_A	rs12188877	5	81868659	T	A	-0.0224	0.978	0.953	1.003	0.11	5	rs12188877	0.0873	5	81868659	A	T	0.11	0.978	0.953	1.003	-0.0224	0.0131	85934	401577	5	81868659	5	81868659	*	rs12188877	W	81164478	rs12188877	A	T	0.1056	-0.0136	0.0028	9.3e-07	691609	81164478	81868659	5	81868659	5	81868659	*	W	-1.70992	-4.85714
5_81871953_A_G	rs11951042	5	81871953	A	G	-0.0159	0.984252	0.968054	1.001	0.3538	11	rs11951042	0.06045	5	81871953	A	G	0.6462	1.016	0.999	1.033	0.0159	0.0085	85934	401577	5	81871953	5	81871953	*	rs11951042	R	81167772	rs11951042	A	G	0.6477	0.007	0.0018	9.7e-05	692441	81167772	81871953	5	81871953	5	81871953	*	R	-1.87059	3.88889
5_81872832_A_G	rs12523001	5	81872832	A	G	-0.0179	0.982318	0.966184	0.999001	0.3559	11	rs12523001	0.03457	5	81872832	A	G	0.6441	1.018	1.001	1.035	0.0179	0.0085	85934	401577	5	81872832	5	81872832	*	rs12523001	R	81168651	rs12523001	A	G	0.646	0.007	0.0018	9.9e-05	685776	81168651	81872832	5	81872832	5	81872832	*	R	-2.10588	3.88889
5_81872980_G_C	rs10805808	5	81872980	G	C	-0.0178	0.982	0.966	0.999	0.3558	5	rs10805808	0.03545	5	81872980	C	G	0.3558	0.982	0.966	0.999	-0.0178	0.0085	85934	401577	5	81872980	5	81872980	*	rs10805808	S	81168799	rs10805808	C	G	0.3547	-0.0071	0.0018	7e-05	691522	81168799	81872980	5	81872980	5	81872980	*	S	-2.09412	-3.94444
5_81873011_G_C	rs7733942	5	81873011	G	C	-0.0178	0.982	0.966	0.999	0.3559	5	rs7733942	0.03579	5	81873011	C	G	0.3559	0.982	0.966	0.999	-0.0178	0.0085	85934	401577	5	81873011	5	81873011	*	rs7733942	S	81168830	rs7733942	C	G	0.3547	-0.0071	0.0018	7.3e-05	691304	81168830	81873011	5	81873011	5	81873011	*	S	-2.09412	-3.94444
5_81873841_A_G	rs6859406	5	81873841	A	G	0.0151	1.01523	0.999001	1.03199	0.551	11	rs6859406	0.06509	5	81873841	A	G	0.449	0.985	0.969	1.001	-0.0151	0.0082	85934	401577	5	81873841	5	81873841	*	rs6859406	R	81169660	rs6859406	A	G	0.4377	-0.0068	0.0017	8.2e-05	691748	81169660	81873841	5	81873841	5	81873841	*	R	1.84146	-4
5_81874885_T_C	rs1501791	5	81874885	T	C	0.0174	1.01729	0.998004	1.03734	0.7804	11	rs1501791	0.08054	5	81874885	T	C	0.2196	0.983	0.964	1.002	-0.0174	0.01	85934	401577	5	81874885	5	81874885	*	rs1501791	Y	81170704	rs1501791	T	C	0.2061	-0.0083	0.0021	0.0001	691451	81170704	81874885	5	81874885	5	81874885	*	Y	1.74	-3.95238
5_81875211_T_C	rs7730550	5	81875211	T	C	-0.0222	0.978474	0.953289	1.00402	0.1081	11	rs7730550	0.09075	5	81875211	T	C	0.8919	1.022	0.996	1.049	0.0222	0.0132	85934	401577	5	81875211	5	81875211	*	rs7730550	Y	81171030	rs7730550	T	C	0.8954	0.0132	0.0028	2.6e-06	691863	81171030	81875211	5	81875211	5	81875211	*	Y	-1.68182	4.71429
5_81877094_T_C	rs12652012	5	81877094	T	C	-0.0182	0.982318	0.966184	0.998004	0.3589	11	rs12652012	0.03122	5	81877094	T	C	0.6411	1.018	1.002	1.035	0.0182	0.0084	85934	401577	5	81877094	5	81877094	*	rs12652012	Y	81172913	rs12652012	T	C	0.6439	0.007	0.0018	8.8e-05	691174	81172913	81877094	5	81877094	5	81877094	*	Y	-2.16667	3.88889
5_81878183_G_A	rs2062693	5	81878183	G	A	-0.0178	0.982	0.966	0.999	0.3556	10	rs2062693	0.03589	5	81878183	A	G	0.3556	0.982	0.966	0.999	-0.0178	0.0085	85934	401577	5	81878183	5	81878183	*	rs2062693	R	81174002	rs2062693	A	G	0.3547	-0.007	0.0018	9.3e-05	691671	81174002	81878183	5	81878183	5	81878183	*	R	-2.09412	-3.88889
5_81879639_A_G	rs7732504	5	81879639	A	G	0.0159	1.01626	1	1.03199	0.5522	11	rs7732504	0.0518	5	81879639	A	G	0.4478	0.984	0.969	1	-0.0159	0.0082	85934	401577	5	81879639	5	81879639	*	rs7732504	R	81175458	rs7732504	A	G	0.4367	-0.0068	0.0017	8.4e-05	692551	81175458	81879639	5	81879639	5	81879639	*	R	1.93902	-4
5_81880028_T_C	rs6875257	5	81880028	T	C	-0.0213	0.978474	0.954198	1.00503	0.1083	11	rs6875257	0.1058	5	81880028	T	C	0.8917	1.022	0.995	1.048	0.0213	0.0132	85934	401577	5	81880028	5	81880028	*	rs6875257	Y	81175847	rs6875257	T	C	0.8954	0.0138	0.003	3.4e-06	670698	81175847	81880028	5	81880028	5	81880028	*	Y	-1.61364	4.6
5_82554069_G_A	rs2891895	5	82554069	G	A	0.0007	1.001	0.982	1.02	0.2353	10	rs2891895	0.9441	5	82554069	A	G	0.2353	1.001	0.982	1.02	0.0007	0.0096	85934	401577	5	82554069	5	82554069	*	rs2891895	R	81849888	rs2891895	A	G	0.2396	-0.0071	0.002	0.00041	689642	81849888	82554069	5	82554069	5	82554069	*	R	0.0729167	-3.55
5_82554475_G_A	rs1979872	5	82554475	G	A	0.0007	1.001	0.982	1.02	0.235	10	rs1979872	0.9416	5	82554475	A	G	0.235	1.001	0.982	1.02	0.0007	0.0096	85934	401577	5	82554475	5	82554475	*	rs1979872	R	81850294	rs1979872	A	G	0.239	-0.0073	0.002	0.0003	689373	81850294	82554475	5	82554475	5	82554475	*	R	0.0729167	-3.65
5_82562930_T_C	rs6874844	5	82562930	T	C	0.0001	1	0.981354	1.01937	0.2421	11	rs6874844	0.9915	5	82562930	T	C	0.7579	1	0.981	1.019	-0.0001	0.0095	85934	401577	5	82562930	5	82562930	*	rs6874844	Y	81858749	rs6874844	T	C	0.7557	0.007	0.002	0.00047	692091	81858749	82562930	5	82562930	5	82562930	*	Y	0.0105263	3.5
5_83979269_C_T	rs4354014	5	83979269	C	T	-0.0082	0.992	0.976	1.008	0.431	10	rs4354014	0.3199	5	83979269	T	C	0.431	0.992	0.976	1.008	-0.0082	0.0083	85934	401577	5	83979269	5	83979269	*	rs4354014	Y	83275088	rs4354014	T	C	0.425	-0.0064	0.0017	0.00026	689484	83275088	83979269	5	83979269	5	83979269	*	Y	-0.987952	-3.76471
5_84228548_T_A	rs1445752	5	84228548	T	A	0.0015	1.002	0.985	1.018	0.411	5	rs1445752	0.8536	5	84228548	A	T	0.411	1.002	0.985	1.018	0.0015	0.0083	85934	401577	5	84228548	5	84228548	*	rs1445752	W	83524366	rs1445752	A	T	0.4132	0.0066	0.0018	0.00022	686480	83524366	84228548	5	84228548	5	84228548	*	W	0.180723	3.66667
5_84229187_C_G	rs1445751	5	84229187	C	G	0.0032	1.00301	0.987167	1.01937	0.4162	6	rs1445751	0.6976	5	84229187	C	G	0.5838	0.997	0.981	1.013	-0.0032	0.0083	85934	401577	5	84229187	5	84229187	*	rs1445751	S	83525005	rs1445751	C	G	0.5812	-0.0069	0.0018	0.00015	630810	83525005	84229187	5	84229187	5	84229187	*	S	0.385542	-3.83333
5_84759469_T_C	rs6414935	5	84759469	T	C	0.0047	1.00503	0.987167	1.02249	0.3089	11	rs6414935	0.6001	5	84759469	T	C	0.6911	0.995	0.978	1.013	-0.0047	0.0089	85934	401577	5	84759469	5	84759469	*	rs6414935	Y	84055287	rs6414935	T	C	0.6854	0.0069	0.0019	0.00033	688113	84055287	84759469	5	84759469	5	84759469	*	Y	0.52809	3.63158
5_84766240_T_C	rs4133436	5	84766240	T	C	-0.0004	1	0.983284	1.01626	0.351	11	rs4133436	0.9615	5	84766240	T	C	0.649	1	0.984	1.017	0.0004	0.0085	85934	401577	5	84766240	5	84766240	*	rs4133436	Y	84062058	rs4133436	T	C	0.6504	0.0084	0.0018	5.2e-06	676971	84062058	84766240	5	84766240	5	84766240	*	Y	-0.0470588	4.66667
5_84768818_T_C	rs12153350	5	84768818	T	C	-0.0022	0.998004	0.981354	1.0142	0.3477	11	rs12153350	0.7976	5	84768818	T	C	0.6523	1.002	0.986	1.019	0.0022	0.0085	85934	401577	5	84768818	5	84768818	*	rs12153350	Y	84064636	rs12153350	T	C	0.6508	0.0087	0.0018	2.4e-06	678696	84064636	84768818	5	84768818	5	84768818	*	Y	-0.258824	4.83333
5_84771015_A_G	rs7735534	5	84771015	A	G	-0.0113	0.98912	0.968054	1.0101	0.163	11	rs7735534	0.3033	5	84771015	A	G	0.837	1.011	0.99	1.033	0.0113	0.011	85934	401577	5	84771015	5	84771015	*	rs7735534	R	84066833	rs7735534	A	G	0.835	0.0086	0.0024	0.00027	666488	84066833	84771015	5	84771015	5	84771015	*	R	-1.02727	3.58333
5_84773621_A_G	rs7446715	5	84773621	A	G	-0.0019	0.998004	0.981354	1.01523	0.3482	11	rs7446715	0.8231	5	84773621	A	G	0.6518	1.002	0.985	1.019	0.0019	0.0085	85934	401577	5	84773621	5	84773621	*	rs7446715	R	84069439	rs7446715	A	G	0.6503	0.0088	0.0018	1.9e-06	678414	84069439	84773621	5	84773621	5	84773621	*	R	-0.223529	4.88889
5_84773706_T_C	rs7443480	5	84773706	T	C	-0.0013	0.999001	0.982318	1.01523	0.3502	11	rs7443480	0.8784	5	84773706	T	C	0.6498	1.001	0.985	1.018	0.0013	0.0085	85934	401577	5	84773706	5	84773706	*	rs7443480	Y	84069524	rs7443480	T	C	0.6497	0.0087	0.0018	2e-06	678297	84069524	84773706	5	84773706	5	84773706	*	Y	-0.152941	4.83333
5_84774943_A_G	rs4501343	5	84774943	A	G	-0.0013	0.999001	0.982318	1.01523	0.3497	11	rs4501343	0.879	5	84774943	A	G	0.6503	1.001	0.985	1.018	0.0013	0.0085	85934	401577	5	84774943	5	84774943	*	rs4501343	R	84070761	rs4501343	A	G	0.6496	0.0089	0.0018	1.2e-06	678171	84070761	84774943	5	84774943	5	84774943	*	R	-0.152941	4.94444
5_84780487_A_C	rs1158242	5	84780487	A	C	0.0003	1	0.984252	1.01729	0.3609	11	rs1158242	0.9697	5	84780487	A	C	0.6391	1	0.983	1.016	-0.0003	0.0085	85934	401577	5	84780487	5	84780487	*	rs1158242	M	84076305	rs1158242	A	C	0.6425	0.0079	0.0018	1.7e-05	670583	84076305	84780487	5	84780487	5	84780487	*	M	0.0352941	4.38889
5_84788580_A_T	rs6897934	5	84788580	A	T	-0.0025	0.997009	0.980392	1.0142	0.3597	6	rs6897934	0.7745	5	84788580	A	T	0.6403	1.003	0.986	1.02	0.0025	0.0086	85934	401577	5	84788580	5	84788580	*	rs6897934	W	84084398	rs6897934	A	T	0.6426	0.0073	0.0018	8.5e-05	666722	84084398	84788580	5	84788580	5	84788580	*	W	-0.290698	4.05556
5_84960072_C_G	rs7705603	5	84960072	C	G	-0.0039	0.996016	0.978474	1.0142	0.7053	6	rs7705603	0.6647	5	84960072	C	G	0.2947	1.004	0.986	1.022	0.0039	0.009	85934	401577	5	84960072	5	84960072	*	rs7705603	S	84255890	rs7705603	C	G	0.3003	-0.0078	0.0019	3.1e-05	692152	84255890	84960072	5	84960072	5	84960072	*	S	-0.433333	-4.10526
5_84961850_A_G	rs6871595	5	84961850	A	G	-0.0018	0.998004	0.979432	1.01729	0.2345	11	rs6871595	0.8486	5	84961850	A	G	0.7655	1.002	0.983	1.021	0.0018	0.0096	85934	401577	5	84961850	5	84961850	*	rs6871595	R	84257668	rs6871595	A	G	0.7503	0.0081	0.0023	0.00035	579410	84257668	84961850	5	84961850	5	84961850	*	R	-0.1875	3.52174
5_84963046_G_T	rs9293394	5	84963046	G	T	-0.0038	0.996	0.979	1.014	0.7046	10	rs9293394	0.6682	5	84963046	T	G	0.7046	0.996	0.979	1.014	-0.0038	0.009	85934	401577	5	84963046	5	84963046	*	rs9293394	D	84258864	rs9293394	T	G	0.6992	0.009	0.0021	1.7e-05	649003	84258864	84963046	5	84963046	5	84963046	*	D	-0.422222	4.28571
5_84963810_T_G	rs10942363	5	84963810	T	G	-0.0033	0.997009	0.979432	1.0142	0.7048	11	rs10942363	0.7095	5	84963810	T	G	0.2952	1.003	0.986	1.021	0.0033	0.009	85934	401577	5	84963810	5	84963810	*	rs10942363	K	84259628	rs10942363	T	G	0.3005	-0.0078	0.0019	3.5e-05	692428	84259628	84963810	5	84963810	5	84963810	*	K	-0.366667	-4.10526
5_84965850_T_A	rs4704011	5	84965850	T	A	-0.0039	0.996	0.979	1.014	0.7046	5	rs4704011	0.6664	5	84965850	A	T	0.7046	0.996	0.979	1.014	-0.0039	0.009	85934	401577	5	84965850	5	84965850	*	rs4704011	W	84261668	rs4704011	A	T	0.6992	0.0079	0.0019	2.7e-05	692117	84261668	84965850	5	84965850	5	84965850	*	W	-0.433333	4.15789
5_84965962_C_T	rs4704013	5	84965962	C	T	-0.0041	0.996	0.978	1.014	0.7048	10	rs4704013	0.6448	5	84965962	T	C	0.7048	0.996	0.978	1.014	-0.0041	0.009	85934	401577	5	84965962	5	84965962	*	rs4704013	Y	84261780	rs4704013	T	C	0.6992	0.0088	0.0019	4.4e-06	638075	84261780	84965962	5	84965962	5	84965962	*	Y	-0.455556	4.63158
5_84966085_A_G	rs4704014	5	84966085	A	G	-0.0038	0.996016	0.979432	1.0142	0.7051	11	rs4704014	0.6688	5	84966085	A	G	0.2949	1.004	0.986	1.021	0.0038	0.0089	85934	401577	5	84966085	5	84966085	*	rs4704014	D	84261903	rs4704014	A	G	0.3009	-0.0079	0.0019	2.9e-05	692265	84261903	84966085	5	84966085	5	84966085	*	D	-0.426966	-4.15789
5_84967463_C_T	rs1812776	5	84967463	C	T	-0.0041	0.996	0.978	1.014	0.7047	10	rs1812776	0.6453	5	84967463	T	C	0.7047	0.996	0.978	1.014	-0.0041	0.009	85934	401577	5	84967463	5	84967463	*	rs1812776	Y	84263281	rs1812776	T	C	0.6991	0.0079	0.0019	2.7e-05	692202	84263281	84967463	5	84967463	5	84967463	*	Y	-0.455556	4.15789
5_84967976_T_C	rs4704020	5	84967976	T	C	-0.0042	0.996016	0.978474	1.01317	0.7049	11	rs4704020	0.6397	5	84967976	T	C	0.2951	1.004	0.987	1.022	0.0042	0.009	85934	401577	5	84967976	5	84967976	*	rs4704020	Y	84263794	rs4704020	T	C	0.3008	-0.0078	0.0019	3.2e-05	692097	84263794	84967976	5	84967976	5	84967976	*	Y	-0.466667	-4.10526
5_84968107_T_A	rs4704021	5	84968107	T	A	-0.0039	0.996	0.979	1.014	0.7047	5	rs4704021	0.6597	5	84968107	A	T	0.7047	0.996	0.979	1.014	-0.0039	0.009	85934	401577	5	84968107	5	84968107	*	rs4704021	W	84263925	rs4704021	A	T	0.6991	0.0077	0.002	0.00014	528818	84263925	84968107	5	84968107	5	84968107	*	W	-0.433333	3.85
5_84968119_C_T	rs12233960	5	84968119	C	T	-0.0039	0.996	0.979	1.014	0.7048	10	rs12233960	0.6594	5	84968119	T	C	0.7048	0.996	0.979	1.014	-0.0039	0.009	85934	401577	5	84968119	5	84968119	*	rs12233960	Y	84263937	rs12233960	T	C	0.6992	0.0079	0.0019	2.9e-05	691771	84263937	84968119	5	84968119	5	84968119	*	Y	-0.433333	4.15789
5_84968342_G_T	rs10038070	5	84968342	G	T	-0.0039	0.996	0.979	1.014	0.7047	10	rs10038070	0.6623	5	84968342	T	G	0.7047	0.996	0.979	1.014	-0.0039	0.009	85934	401577	5	84968342	5	84968342	*	rs10038070	K	84264160	rs10038070	T	G	0.6991	0.0074	0.0019	7.2e-05	686330	84264160	84968342	5	84968342	5	84968342	*	K	-0.433333	3.89474
5_84968616_A_T	rs10043633	5	84968616	A	T	-0.0043	0.996016	0.978474	1.01317	0.705	6	rs10043633	0.6278	5	84968616	A	T	0.295	1.004	0.987	1.022	0.0043	0.009	85934	401577	5	84968616	5	84968616	*	rs10043633	W	84264434	rs10043633	A	T	0.3009	-0.0078	0.002	0.00012	528831	84264434	84968616	5	84968616	5	84968616	*	W	-0.477778	-3.9
5_84970019_C_A	rs9293395	5	84970019	C	A	-0.0041	0.996	0.978	1.014	0.7048	10	rs9293395	0.6433	5	84970019	A	C	0.7048	0.996	0.978	1.014	-0.0041	0.009	85934	401577	5	84970019	5	84970019	*	rs9293395	M	84265837	rs9293395	A	C	0.6991	0.0074	0.0019	7.6e-05	686327	84265837	84970019	5	84970019	5	84970019	*	M	-0.455556	3.89474
5_84970437_A_C	rs2063366	5	84970437	A	C	-0.0038	0.996016	0.978474	1.0142	0.7045	11	rs2063366	0.6692	5	84970437	A	C	0.2955	1.004	0.986	1.022	0.0038	0.009	85934	401577	5	84970437	5	84970437	*	rs2063366	M	84266255	rs2063366	A	C	0.3009	-0.0079	0.0019	2.5e-05	691221	84266255	84970437	5	84970437	5	84970437	*	M	-0.422222	-4.15789
5_84975001_A_T	rs3900298	5	84975001	A	T	-0.0042	0.996016	0.978474	1.01317	0.7049	6	rs3900298	0.6414	5	84975001	A	T	0.2951	1.004	0.987	1.022	0.0042	0.009	85934	401577	5	84975001	5	84975001	*	rs3900298	W	84270819	rs3900298	A	T	0.3009	-0.0079	0.0019	2.8e-05	692084	84270819	84975001	5	84975001	5	84975001	*	W	-0.466667	-4.15789
5_84979629_T_G	rs7733697	5	84979629	T	G	-0.0043	0.996016	0.978474	1.01317	0.7049	11	rs7733697	0.6312	5	84979629	T	G	0.2951	1.004	0.987	1.022	0.0043	0.009	85934	401577	5	84979629	5	84979629	*	rs7733697	K	84275447	rs7733697	T	G	0.3005	-0.0078	0.0019	3.2e-05	692150	84275447	84979629	5	84979629	5	84979629	*	K	-0.477778	-4.10526
5_84979762_T_C	rs7733994	5	84979762	T	C	-0.0042	0.996016	0.978474	1.01317	0.7049	11	rs7733994	0.6351	5	84979762	T	C	0.2951	1.004	0.987	1.022	0.0042	0.009	85934	401577	5	84979762	5	84979762	*	rs7733994	Y	84275580	rs7733994	T	C	0.3005	-0.0078	0.0019	3.5e-05	692185	84275580	84979762	5	84979762	5	84979762	*	Y	-0.466667	-4.10526
5_84984028_A_T	rs11739152	5	84984028	A	T	-0.0045	0.995025	0.978474	1.01317	0.7049	6	rs11739152	0.6139	5	84984028	A	T	0.2951	1.005	0.987	1.022	0.0045	0.009	85934	401577	5	84984028	5	84984028	*	rs11739152	W	84279846	rs11739152	A	T	0.3005	-0.0078	0.0019	3.3e-05	692200	84279846	84984028	5	84984028	5	84984028	*	W	-0.5	-4.10526
5_84984265_A_G	rs11739896	5	84984265	A	G	-0.0045	0.995025	0.978474	1.01317	0.7049	11	rs11739896	0.6185	5	84984265	A	G	0.2951	1.005	0.987	1.022	0.0045	0.009	85934	401577	5	84984265	5	84984265	*	rs11739896	R	84280083	rs11739896	A	G	0.2993	-0.0078	0.0019	3.4e-05	692185	84280083	84984265	5	84984265	5	84984265	*	R	-0.5	-4.10526
5_84985361_A_G	rs2063362	5	84985361	A	G	-0.0043	0.996016	0.978474	1.01317	0.7093	11	rs2063362	0.63	5	84985361	A	G	0.2907	1.004	0.987	1.022	0.0043	0.0089	85934	401577	5	84985361	5	84985361	*	rs2063362	R	84281179	rs2063362	A	G	0.3011	-0.0076	0.0019	5.4e-05	691180	84281179	84985361	5	84985361	5	84985361	*	R	-0.483146	-4
5_84985368_C_T	rs2063363	5	84985368	C	T	-0.0047	0.995	0.978	1.013	0.7067	10	rs2063363	0.5974	5	84985368	T	C	0.7067	0.995	0.978	1.013	-0.0047	0.009	85934	401577	5	84985368	5	84985368	*	rs2063363	Y	84281186	rs2063363	T	C	0.6989	0.0076	0.0019	5.4e-05	691885	84281186	84985368	5	84985368	5	84985368	*	Y	-0.522222	4
5_84985530_T_G	rs4704028	5	84985530	T	G	-0.0046	0.995025	0.978474	1.01317	0.7068	11	rs4704028	0.6089	5	84985530	T	G	0.2932	1.005	0.987	1.022	0.0046	0.009	85934	401577	5	84985530	5	84985530	*	rs4704028	K	84281348	rs4704028	T	G	0.3011	-0.0076	0.0019	5.5e-05	691838	84281348	84985530	5	84985530	5	84985530	*	K	-0.511111	-4
5_84985713_A_G	rs2063364	5	84985713	A	G	-0.0046	0.995025	0.978474	1.01317	0.7068	11	rs2063364	0.6115	5	84985713	A	G	0.2932	1.005	0.987	1.022	0.0046	0.009	85934	401577	5	84985713	5	84985713	*	rs2063364	R	84281531	rs2063364	A	G	0.3011	-0.0075	0.0019	6.1e-05	691746	84281531	84985713	5	84985713	5	84985713	*	R	-0.511111	-3.94737
5_84986028_C_T	rs2063365	5	84986028	C	T	-0.0046	0.995	0.978	1.013	0.7069	10	rs2063365	0.6083	5	84986028	T	C	0.7069	0.995	0.978	1.013	-0.0046	0.009	85934	401577	5	84986028	5	84986028	*	rs2063365	Y	84281846	rs2063365	T	C	0.6989	0.0076	0.0019	5.3e-05	691813	84281846	84986028	5	84986028	5	84986028	*	Y	-0.511111	4
5_84986150_G_T	rs1510414	5	84986150	G	T	-0.0046	0.995	0.978	1.013	0.7049	10	rs1510414	0.6066	5	84986150	T	G	0.7049	0.995	0.978	1.013	-0.0046	0.009	85934	401577	5	84986150	5	84986150	*	rs1510414	K	84281968	rs1510414	T	G	0.6986	0.0077	0.0019	3.7e-05	692077	84281968	84986150	5	84986150	5	84986150	*	K	-0.511111	4.05263
5_84986498_G_A	rs1848874	5	84986498	G	A	-0.0047	0.995	0.978	1.013	0.7049	10	rs1848874	0.5974	5	84986498	A	G	0.7049	0.995	0.978	1.013	-0.0047	0.009	85934	401577	5	84986498	5	84986498	*	rs1848874	R	84282316	rs1848874	A	G	0.6987	0.0077	0.0019	3.9e-05	692074	84282316	84986498	5	84986498	5	84986498	*	R	-0.522222	4.05263
5_84986725_A_G	rs6883040	5	84986725	A	G	-0.0046	0.995025	0.978474	1.01317	0.7068	11	rs6883040	0.6078	5	84986725	A	G	0.2932	1.005	0.987	1.022	0.0046	0.009	85934	401577	5	84986725	5	84986725	*	rs6883040	R	84282543	rs6883040	A	G	0.3011	-0.0076	0.0019	5.1e-05	691812	84282543	84986725	5	84986725	5	84986725	*	R	-0.511111	-4
5_84986897_A_G	rs1877004	5	84986897	A	G	-0.0047	0.995025	0.977517	1.01317	0.707	11	rs1877004	0.5975	5	84986897	A	G	0.293	1.005	0.987	1.023	0.0047	0.009	85934	401577	5	84986897	5	84986897	*	rs1877004	R	84282715	rs1877004	A	G	0.3011	-0.0076	0.0019	5.1e-05	691784	84282715	84986897	5	84986897	5	84986897	*	R	-0.522222	-4
5_84988151_T_C	rs13167555	5	84988151	T	C	-0.0046	0.995025	0.978474	1.01317	0.7049	11	rs13167555	0.604	5	84988151	T	C	0.2951	1.005	0.987	1.022	0.0046	0.009	85934	401577	5	84988151	5	84988151	*	rs13167555	Y	84283969	rs13167555	T	C	0.3131	-0.0077	0.0019	3.9e-05	692072	84283969	84988151	5	84988151	5	84988151	*	Y	-0.511111	-4.05263
5_84989004_A_T	rs10474150	5	84989004	A	T	-0.0046	0.995025	0.978474	1.01317	0.7049	6	rs10474150	0.6061	5	84989004	A	T	0.2951	1.005	0.987	1.022	0.0046	0.009	85934	401577	5	84989004	5	84989004	*	rs10474150	W	84284822	rs10474150	A	T	0.3014	-0.0077	0.0019	3.8e-05	692075	84284822	84989004	5	84989004	5	84989004	*	W	-0.511111	-4.05263
5_84989051_C_T	rs13190552	5	84989051	C	T	-0.0047	0.995	0.978	1.013	0.7051	10	rs13190552	0.6022	5	84989051	T	C	0.7051	0.995	0.978	1.013	-0.0047	0.0089	85934	401577	5	84989051	5	84989051	*	rs13190552	Y	84284869	rs13190552	T	C	0.6986	0.0077	0.0019	3.8e-05	692066	84284869	84989051	5	84989051	5	84989051	*	Y	-0.52809	4.05263
5_84989359_A_T	rs13153046	5	84989359	A	T	-0.0044	0.996016	0.978474	1.01317	0.7068	6	rs13153046	0.624	5	84989359	A	T	0.2932	1.004	0.987	1.022	0.0044	0.009	85934	401577	5	84989359	5	84989359	*	rs13153046	W	84285177	rs13153046	A	T	0.3011	-0.0078	0.0019	4.3e-05	684866	84285177	84989359	5	84989359	5	84989359	*	W	-0.488889	-4.10526
5_84990023_A_G	rs7442814	5	84990023	A	G	-0.0045	0.995025	0.978474	1.01317	0.7049	11	rs7442814	0.6141	5	84990023	A	G	0.2951	1.005	0.987	1.022	0.0045	0.009	85934	401577	5	84990023	5	84990023	*	rs7442814	R	84285841	rs7442814	A	G	0.3014	-0.0077	0.0019	3.6e-05	692056	84285841	84990023	5	84990023	5	84990023	*	R	-0.5	-4.05263
5_84990204_G_A	rs2892041	5	84990204	G	A	-0.0045	0.996	0.978	1.013	0.7069	10	rs2892041	0.6131	5	84990204	A	G	0.7069	0.996	0.978	1.013	-0.0045	0.009	85934	401577	5	84990204	5	84990204	*	rs2892041	R	84286022	rs2892041	A	G	0.6989	0.0075	0.0019	5.8e-05	691713	84286022	84990204	5	84990204	5	84990204	*	R	-0.5	3.94737
5_84990242_G_T	rs2386480	5	84990242	G	T	-0.0047	0.995	0.978	1.013	0.7049	10	rs2386480	0.5958	5	84990242	T	G	0.7049	0.995	0.978	1.013	-0.0047	0.009	85934	401577	5	84990242	5	84990242	*	rs2386480	K	84286060	rs2386480	T	G	0.6986	0.0077	0.0019	3.7e-05	692053	84286060	84990242	5	84990242	5	84990242	*	K	-0.522222	4.05263
5_84990388_C_T	rs2386479	5	84990388	C	T	-0.0046	0.995	0.978	1.013	0.7049	10	rs2386479	0.6055	5	84990388	T	C	0.7049	0.995	0.978	1.013	-0.0046	0.009	85934	401577	5	84990388	5	84990388	*	rs2386479	Y	84286206	rs2386479	T	C	0.6986	0.0078	0.0019	3.5e-05	692072	84286206	84990388	5	84990388	5	84990388	*	Y	-0.511111	4.10526
5_84991179_T_A	rs4704033	5	84991179	T	A	-0.0043	0.996	0.978	1.013	0.7056	5	rs4704033	0.6306	5	84991179	A	T	0.7056	0.996	0.978	1.013	-0.0043	0.009	85934	401577	5	84991179	5	84991179	*	rs4704033	W	84286997	rs4704033	A	T	0.6987	0.0075	0.0019	6.7e-05	691894	84286997	84991179	5	84991179	5	84991179	*	W	-0.477778	3.94737
5_84991298_G_A	rs9686351	5	84991298	G	A	-0.0044	0.996	0.978	1.013	0.7043	10	rs9686351	0.6268	5	84991298	A	G	0.7043	0.996	0.978	1.013	-0.0044	0.0089	85934	401577	5	84991298	5	84991298	*	rs9686351	R	84287116	rs9686351	A	G	0.6985	0.0076	0.0019	5.5e-05	692215	84287116	84991298	5	84991298	5	84991298	*	R	-0.494382	4
5_84991473_A_G	rs9687507	5	84991473	A	G	-0.0043	0.996016	0.978474	1.01317	0.7056	11	rs9687507	0.6272	5	84991473	A	G	0.2944	1.004	0.987	1.022	0.0043	0.009	85934	401577	5	84991473	5	84991473	*	rs9687507	R	84287291	rs9687507	A	G	0.3013	-0.0075	0.0019	5.8e-05	692045	84287291	84991473	5	84991473	5	84991473	*	R	-0.477778	-3.94737
5_84991783_G_A	rs9686373	5	84991783	G	A	-0.0044	0.996	0.978	1.013	0.7043	10	rs9686373	0.6211	5	84991783	A	G	0.7043	0.996	0.978	1.013	-0.0044	0.0089	85934	401577	5	84991783	5	84991783	*	rs9686373	R	84287601	rs9686373	A	G	0.6985	0.0076	0.0019	5.6e-05	692217	84287601	84991783	5	84991783	5	84991783	*	R	-0.494382	4
5_84992216_C_T	rs7725814	5	84992216	C	T	-0.0045	0.996	0.978	1.013	0.7055	10	rs7725814	0.6157	5	84992216	T	C	0.7055	0.996	0.978	1.013	-0.0045	0.009	85934	401577	5	84992216	5	84992216	*	rs7725814	Y	84288034	rs7725814	T	C	0.6987	0.0075	0.0019	6.2e-05	691993	84288034	84992216	5	84992216	5	84992216	*	Y	-0.5	3.94737
5_84992240_T_C	rs7708091	5	84992240	T	C	-0.0045	0.995025	0.978474	1.01317	0.7055	11	rs7708091	0.6174	5	84992240	T	C	0.2945	1.005	0.987	1.022	0.0045	0.009	85934	401577	5	84992240	5	84992240	*	rs7708091	Y	84288058	rs7708091	T	C	0.302	-0.0075	0.0019	6.5e-05	691988	84288058	84992240	5	84992240	5	84992240	*	Y	-0.5	-3.94737
5_84992519_G_A	rs7726549	5	84992519	G	A	-0.0045	0.996	0.978	1.013	0.7055	10	rs7726549	0.6136	5	84992519	A	G	0.7055	0.996	0.978	1.013	-0.0045	0.009	85934	401577	5	84992519	5	84992519	*	rs7726549	R	84288337	rs7726549	A	G	0.6987	0.0075	0.0019	6.6e-05	691992	84288337	84992519	5	84992519	5	84992519	*	R	-0.5	3.94737
5_84992958_T_A	rs13161867	5	84992958	T	A	-0.0045	0.996	0.978	1.013	0.7044	5	rs13161867	0.6186	5	84992958	A	T	0.7044	0.996	0.978	1.013	-0.0045	0.0089	85934	401577	5	84992958	5	84992958	*	rs13161867	W	84288776	rs13161867	A	T	0.6985	0.0072	0.0019	0.00014	686320	84288776	84992958	5	84992958	5	84992958	*	W	-0.505618	3.78947
5_84992967_G_T	rs13179936	5	84992967	G	T	-0.0043	0.996	0.978	1.013	0.7044	10	rs13179936	0.6323	5	84992967	T	G	0.7044	0.996	0.978	1.013	-0.0043	0.0089	85934	401577	5	84992967	5	84992967	*	rs13179936	K	84288785	rs13179936	T	G	0.6985	0.0072	0.0019	0.00013	686320	84288785	84992967	5	84992967	5	84992967	*	K	-0.483146	3.78947
5_84993229_A_G	rs13183680	5	84993229	A	G	-0.0045	0.995025	0.978474	1.01317	0.7044	11	rs13183680	0.613	5	84993229	A	G	0.2956	1.005	0.987	1.022	0.0045	0.0089	85934	401577	5	84993229	5	84993229	*	rs13183680	R	84289047	rs13183680	A	G	0.3015	-0.0072	0.0019	0.00012	686299	84289047	84993229	5	84993229	5	84993229	*	R	-0.505618	-3.78947
5_84993864_C_T	rs13184926	5	84993864	C	T	-0.0047	0.995	0.978	1.013	0.7044	10	rs13184926	0.5982	5	84993864	T	C	0.7044	0.995	0.978	1.013	-0.0047	0.0089	85934	401577	5	84993864	5	84993864	*	rs13184926	Y	84289682	rs13184926	T	C	0.6984	0.0073	0.0019	9.9e-05	686389	84289682	84993864	5	84993864	5	84993864	*	Y	-0.52809	3.84211
5_84994202_A_G	rs1510404	5	84994202	A	G	-0.0048	0.995025	0.978474	1.01317	0.7043	11	rs1510404	0.5907	5	84994202	A	G	0.2957	1.005	0.987	1.022	0.0048	0.0089	85934	401577	5	84994202	5	84994202	*	rs1510404	R	84290020	rs1510404	A	G	0.3016	-0.0073	0.0019	0.00011	686387	84290020	84994202	5	84994202	5	84994202	*	R	-0.539326	-3.84211
5_84994354_G_A	rs1510406	5	84994354	G	A	-0.0048	0.995	0.978	1.013	0.7044	10	rs1510406	0.5954	5	84994354	A	G	0.7044	0.995	0.978	1.013	-0.0048	0.0089	85934	401577	5	84994354	5	84994354	*	rs1510406	R	84290172	rs1510406	A	G	0.698	0.0073	0.0019	0.00011	686406	84290172	84994354	5	84994354	5	84994354	*	R	-0.539326	3.84211
5_84995860_T_C	rs9293399	5	84995860	T	C	-0.0047	0.995025	0.978474	1.01317	0.7044	11	rs9293399	0.5978	5	84995860	T	C	0.2956	1.005	0.987	1.022	0.0047	0.0089	85934	401577	5	84995860	5	84995860	*	rs9293399	Y	84291678	rs9293399	T	C	0.3015	-0.0073	0.0019	0.00011	686472	84291678	84995860	5	84995860	5	84995860	*	Y	-0.52809	-3.84211
5_84996346_A_G	rs6868858	5	84996346	A	G	-0.0046	0.995025	0.978474	1.01317	0.7061	11	rs6868858	0.6054	5	84996346	A	G	0.2939	1.005	0.987	1.022	0.0046	0.009	85934	401577	5	84996346	5	84996346	*	rs6868858	R	84292164	rs6868858	A	G	0.3009	-0.0076	0.0019	5.2e-05	692093	84292164	84996346	5	84996346	5	84996346	*	R	-0.511111	-4
5_84996731_A_G	rs6869504	5	84996731	A	G	-0.0048	0.995025	0.978474	1.01317	0.7044	11	rs6869504	0.5955	5	84996731	A	G	0.2956	1.005	0.987	1.022	0.0048	0.0089	85934	401577	5	84996731	5	84996731	*	rs6869504	R	84292549	rs6869504	A	G	0.3015	-0.0072	0.0019	0.00014	686188	84292549	84996731	5	84996731	5	84996731	*	R	-0.539326	-3.78947
5_84998172_C_G	rs6880216	5	84998172	C	G	-0.0048	0.995025	0.977517	1.01317	0.7057	6	rs6880216	0.5936	5	84998172	C	G	0.2943	1.005	0.987	1.023	0.0048	0.009	85934	401577	5	84998172	5	84998172	*	rs6880216	S	84293990	rs6880216	C	G	0.3013	-0.0076	0.0019	4.9e-05	692167	84293990	84998172	5	84998172	5	84998172	*	S	-0.533333	-4
5_84999105_G_C	rs13178176	5	84999105	G	C	-0.0048	0.995	0.978	1.013	0.7044	5	rs13178176	0.5896	5	84999105	C	G	0.7044	0.995	0.978	1.013	-0.0048	0.0089	85934	401577	5	84999105	5	84999105	*	rs13178176	S	84294923	rs13178176	C	G	0.6985	0.0072	0.0019	0.00012	686470	84294923	84999105	5	84999105	5	84999105	*	S	-0.539326	3.78947
5_85001128_T_C	rs2017542	5	85001128	T	C	-0.0047	0.995025	0.977517	1.01317	0.7057	11	rs2017542	0.5964	5	85001128	T	C	0.2943	1.005	0.987	1.023	0.0047	0.009	85934	401577	5	85001128	5	85001128	*	rs2017542	Y	84296946	rs2017542	T	C	0.3013	-0.0075	0.0019	5.7e-05	692170	84296946	85001128	5	85001128	5	85001128	*	Y	-0.522222	-3.94737
5_85001490_A_G	rs1964716	5	85001490	A	G	-0.0048	0.995025	0.977517	1.01317	0.7057	11	rs1964716	0.5892	5	85001490	A	G	0.2943	1.005	0.987	1.023	0.0048	0.009	85934	401577	5	85001490	5	85001490	*	rs1964716	R	84297308	rs1964716	A	G	0.3013	-0.0073	0.0019	0.00011	686303	84297308	85001490	5	85001490	5	85001490	*	R	-0.533333	-3.84211
5_85005615_A_G	rs6452625	5	85005615	A	G	-0.0049	0.995025	0.977517	1.01317	0.7059	11	rs6452625	0.5858	5	85005615	A	G	0.2941	1.005	0.987	1.023	0.0049	0.009	85934	401577	5	85005615	5	85005615	*	rs6452625	R	84301433	rs6452625	A	G	0.3014	-0.0076	0.0019	4.8e-05	692155	84301433	85005615	5	85005615	5	85005615	*	R	-0.544444	-4
5_85008074_A_T	rs11739142	5	85008074	A	T	-0.0048	0.995025	0.977517	1.01317	0.7057	6	rs11739142	0.5954	5	85008074	A	T	0.2943	1.005	0.987	1.023	0.0048	0.009	85934	401577	5	85008074	5	85008074	*	rs11739142	W	84303892	rs11739142	A	T	0.3014	-0.0073	0.0019	0.00012	685555	84303892	85008074	5	85008074	5	85008074	*	W	-0.533333	-3.84211
5_85008141_T_C	rs11749122	5	85008141	T	C	-0.0047	0.995025	0.977517	1.01317	0.7058	11	rs11749122	0.601	5	85008141	T	C	0.2942	1.005	0.987	1.023	0.0047	0.009	85934	401577	5	85008141	5	85008141	*	rs11749122	Y	84303959	rs11749122	T	C	0.3012	-0.0075	0.0019	6.1e-05	692178	84303959	85008141	5	85008141	5	85008141	*	Y	-0.522222	-3.94737
5_85009124_C_A	rs6452626	5	85009124	C	A	-0.0047	0.995	0.978	1.013	0.7062	10	rs6452626	0.6021	5	85009124	A	C	0.7062	0.995	0.978	1.013	-0.0047	0.009	85934	401577	5	85009124	5	85009124	*	rs6452626	M	84304942	rs6452626	A	C	0.6991	0.0075	0.0019	6.6e-05	692102	84304942	85009124	5	85009124	5	85009124	*	M	-0.522222	3.94737
5_85009498_A_C	rs6872764	5	85009498	A	C	-0.0046	0.995025	0.978474	1.01317	0.7063	11	rs6872764	0.609	5	85009498	A	C	0.2937	1.005	0.987	1.022	0.0046	0.009	85934	401577	5	85009498	5	85009498	*	rs6872764	M	84305316	rs6872764	A	C	0.2982	-0.0075	0.0019	6.9e-05	692162	84305316	85009498	5	85009498	5	85009498	*	M	-0.511111	-3.94737
5_85009965_T_C	rs4703587	5	85009965	T	C	-0.0048	0.995025	0.977517	1.01317	0.7046	11	rs4703587	0.5953	5	85009965	T	C	0.2954	1.005	0.987	1.023	0.0048	0.009	85934	401577	5	85009965	5	85009965	*	rs4703587	Y	84305783	rs4703587	T	C	0.3014	-0.0075	0.0019	5.7e-05	692414	84305783	85009965	5	85009965	5	85009965	*	Y	-0.533333	-3.94737
5_85010120_C_A	rs4704034	5	85010120	C	A	-0.0046	0.995	0.978	1.013	0.7065	10	rs4704034	0.6083	5	85010120	A	C	0.7065	0.995	0.978	1.013	-0.0046	0.009	85934	401577	5	85010120	5	85010120	*	rs4704034	M	84305938	rs4704034	A	C	0.6991	0.0075	0.0019	6.4e-05	692195	84305938	85010120	5	85010120	5	85010120	*	M	-0.511111	3.94737
5_85010523_G_A	rs6878989	5	85010523	G	A	-0.0046	0.995	0.978	1.013	0.7063	10	rs6878989	0.6078	5	85010523	A	G	0.7063	0.995	0.978	1.013	-0.0046	0.009	85934	401577	5	85010523	5	85010523	*	rs6878989	R	84306341	rs6878989	A	G	0.6991	0.0075	0.0019	6.4e-05	692220	84306341	85010523	5	85010523	5	85010523	*	R	-0.511111	3.94737
5_85012130_G_A	rs13164581	5	85012130	G	A	-0.0048	0.995	0.978	1.013	0.7045	10	rs13164581	0.593	5	85012130	A	G	0.7045	0.995	0.978	1.013	-0.0048	0.009	85934	401577	5	85012130	5	85012130	*	rs13164581	R	84307948	rs13164581	A	G	0.6985	0.0075	0.0019	6e-05	692412	84307948	85012130	5	85012130	5	85012130	*	R	-0.533333	3.94737
5_85016775_G_A	rs10755291	5	85016775	G	A	-0.0051	0.995	0.978	1.013	0.7067	10	rs10755291	0.5673	5	85016775	A	G	0.7067	0.995	0.978	1.013	-0.0051	0.009	85934	401577	5	85016775	5	85016775	*	rs10755291	R	84312593	rs10755291	A	G	0.6993	0.0075	0.0019	6.4e-05	692233	84312593	85016775	5	85016775	5	85016775	*	R	-0.566667	3.94737
5_85017290_T_A	rs4704035	5	85017290	T	A	-0.0051	0.995	0.978	1.013	0.706	5	rs4704035	0.5724	5	85017290	A	T	0.706	0.995	0.978	1.013	-0.0051	0.009	85934	401577	5	85017290	5	85017290	*	rs4704035	W	84313108	rs4704035	A	T	0.6989	0.0075	0.0019	6.8e-05	692277	84313108	85017290	5	85017290	5	85017290	*	W	-0.566667	3.94737
5_85018546_G_C	rs4704037	5	85018546	G	C	-0.0047	0.995	0.978	1.013	0.7056	5	rs4704037	0.5998	5	85018546	C	G	0.7056	0.995	0.978	1.013	-0.0047	0.009	85934	401577	5	85018546	5	85018546	*	rs4704037	B	84314364	rs4704037	C	G	0.6984	0.0074	0.0019	7.7e-05	692318	84314364	85018546	5	85018546	5	85018546	*	B	-0.522222	3.89474
5_85019324_T_C	rs1964715	5	85019324	T	C	-0.0052	0.995025	0.977517	1.01215	0.7045	11	rs1964715	0.56	5	85019324	T	C	0.2955	1.005	0.988	1.023	0.0052	0.009	85934	401577	5	85019324	5	85019324	*	rs1964715	Y	84315142	rs1964715	T	C	0.3011	-0.0074	0.0019	8.1e-05	692204	84315142	85019324	5	85019324	5	85019324	*	Y	-0.577778	-3.89474
5_85026046_G_A	rs1510401	5	85026046	G	A	-0.0057	0.994	0.978	1.011	0.6647	10	rs1510401	0.5084	5	85026046	A	G	0.6647	0.994	0.978	1.011	-0.0057	0.0086	85934	401577	5	85026046	5	85026046	*	rs1510401	R	84321864	rs1510401	A	G	0.6578	0.0077	0.0018	2.6e-05	689195	84321864	85026046	5	85026046	5	85026046	*	R	-0.662791	4.27778
5_85027142_G_A	rs1510400	5	85027142	G	A	-0.0036	0.996	0.98	1.013	0.6558	10	rs1510400	0.6774	5	85027142	A	G	0.6558	0.996	0.98	1.013	-0.0036	0.0086	85934	401577	5	85027142	5	85027142	*	rs1510400	R	84322960	rs1510400	A	G	0.6528	0.0077	0.0018	2.4e-05	688806	84322960	85027142	5	85027142	5	85027142	*	R	-0.418605	4.27778
5_85030477_T_G	rs2136724	5	85030477	T	G	-0.0058	0.994036	0.977517	1.01112	0.6636	11	rs2136724	0.4973	5	85030477	T	G	0.3364	1.006	0.989	1.023	0.0058	0.0086	85934	401577	5	85030477	5	85030477	*	rs2136724	K	84326295	rs2136724	T	G	0.344	-0.0075	0.0018	3.2e-05	689189	84326295	85030477	5	85030477	5	85030477	*	K	-0.674419	-4.16667
5_85031819_T_C	rs1397267	5	85031819	T	C	-0.0058	0.994036	0.977517	1.01112	0.6622	11	rs1397267	0.5018	5	85031819	T	C	0.3378	1.006	0.989	1.023	0.0058	0.0086	85934	401577	5	85031819	5	85031819	*	rs1397267	Y	84327637	rs1397267	T	C	0.3448	-0.0079	0.0018	1.7e-05	688011	84327637	85031819	5	85031819	5	85031819	*	Y	-0.674419	-4.38889
5_85034420_A_G	rs6896547	5	85034420	A	G	-0.0056	0.994036	0.977517	1.01112	0.6629	11	rs6896547	0.5158	5	85034420	A	G	0.3371	1.006	0.989	1.023	0.0056	0.0086	85934	401577	5	85034420	5	85034420	*	rs6896547	R	84330238	rs6896547	A	G	0.3427	-0.0077	0.0018	2.2e-05	689322	84330238	85034420	5	85034420	5	85034420	*	R	-0.651163	-4.27778
5_85040106_T_A	rs7444607	5	85040106	T	A	0.0028	1.003	0.986	1.02	0.3366	5	rs7444607	0.7428	5	85040106	A	T	0.3366	1.003	0.986	1.02	0.0028	0.0086	85934	401577	5	85040106	5	85040106	*	rs7444607	W	84335924	rs7444607	A	T	0.3458	-0.008	0.0018	1.2e-05	688966	84335924	85040106	5	85040106	5	85040106	*	W	0.325581	-4.44444
5_85054235_T_C	rs10044947	5	85054235	T	C	0.0076	1.00806	0.99108	1.02459	0.3601	11	rs10044947	0.3694	5	85054235	T	C	0.6399	0.992	0.976	1.009	-0.0076	0.0085	85934	401577	5	85054235	5	85054235	*	rs10044947	Y	84350053	rs10044947	T	C	0.6322	0.0082	0.0018	4.3e-06	690286	84350053	85054235	5	85054235	5	85054235	*	Y	0.894118	4.55556
5_85057677_G_A	rs6887367	5	85057677	G	A	0.0073	1.007	0.991	1.024	0.3554	10	rs6887367	0.3922	5	85057677	A	G	0.3554	1.007	0.991	1.024	0.0073	0.0085	85934	401577	5	85057677	5	85057677	*	rs6887367	R	84353495	rs6887367	A	G	0.3678	-0.0082	0.0018	3.6e-06	691979	84353495	85057677	5	85057677	5	85057677	*	R	0.858824	-4.55556
5_85061921_G_C	rs10462438	5	85061921	G	C	0.0065	1.007	0.99	1.023	0.3576	5	rs10462438	0.444	5	85061921	C	G	0.3576	1.007	0.99	1.023	0.0065	0.0085	85934	401577	5	85061921	5	85061921	*	rs10462438	S	84357739	rs10462438	C	G	0.3695	-0.0084	0.0018	2.9e-06	690501	84357739	85061921	5	85061921	5	85061921	*	S	0.764706	-4.66667
5_85064596_G_T	rs6897121	5	85064596	G	T	0.006	1.006	0.989	1.023	0.357	10	rs6897121	0.4796	5	85064596	T	G	0.357	1.006	0.989	1.023	0.006	0.0085	85934	401577	5	85064596	5	85064596	*	rs6897121	K	84360414	rs6897121	T	G	0.368	-0.0081	0.0018	5.9e-06	684617	84360414	85064596	5	85064596	5	85064596	*	K	0.705882	-4.5
5_85065533_T_C	rs6883352	5	85065533	T	C	0.0062	1.00604	0.98912	1.02354	0.357	11	rs6883352	0.4688	5	85065533	T	C	0.643	0.994	0.977	1.011	-0.0062	0.0085	85934	401577	5	85065533	5	85065533	*	rs6883352	Y	84361351	rs6883352	T	C	0.6287	0.0085	0.0018	2.3e-06	690620	84361351	85065533	5	85065533	5	85065533	*	Y	0.729412	4.72222
5_85065726_G_A	rs10051690	5	85065726	G	A	0.006	1.006	0.989	1.023	0.3545	10	rs10051690	0.481	5	85065726	A	G	0.3545	1.006	0.989	1.023	0.006	0.0086	85934	401577	5	85065726	5	85065726	*	rs10051690	R	84361544	rs10051690	A	G	0.3669	-0.0085	0.0018	2.2e-06	690844	84361544	85065726	5	85065726	5	85065726	*	R	0.697674	-4.72222
5_85067159_A_G	rs7444884	5	85067159	A	G	0.0062	1.00604	0.98912	1.02354	0.3545	11	rs7444884	0.4664	5	85067159	A	G	0.6455	0.994	0.977	1.011	-0.0062	0.0086	85934	401577	5	85067159	5	85067159	*	rs7444884	R	84362977	rs7444884	A	G	0.6332	0.0081	0.0018	6.3e-06	685348	84362977	85067159	5	85067159	5	85067159	*	R	0.72093	4.5
5_85067425_G_T	rs7445018	5	85067425	G	T	0.0064	1.006	0.99	1.024	0.3545	10	rs7445018	0.4556	5	85067425	T	G	0.3545	1.006	0.99	1.024	0.0064	0.0086	85934	401577	5	85067425	5	85067425	*	rs7445018	K	84363243	rs7445018	T	G	0.3666	-0.0085	0.0018	2.1e-06	690849	84363243	85067425	5	85067425	5	85067425	*	K	0.744186	-4.72222
5_85069980_T_C	rs10068261	5	85069980	T	C	0.0064	1.00604	0.990099	1.02354	0.357	11	rs10068261	0.4557	5	85069980	T	C	0.643	0.994	0.977	1.01	-0.0064	0.0085	85934	401577	5	85069980	5	85069980	*	rs10068261	Y	84365798	rs10068261	T	C	0.6322	0.0086	0.0018	1.5e-06	691804	84365798	85069980	5	85069980	5	85069980	*	Y	0.752941	4.77778
5_85070314_A_G	rs10076763	5	85070314	A	G	0.0068	1.00705	0.990099	1.02354	0.3539	11	rs10076763	0.4283	5	85070314	A	G	0.6461	0.993	0.977	1.01	-0.0068	0.0086	85934	401577	5	85070314	5	85070314	*	rs10076763	R	84366132	rs10076763	A	G	0.6335	0.0085	0.0018	1.6e-06	692034	84366132	85070314	5	85070314	5	85070314	*	R	0.790698	4.72222
5_85070949_C_T	rs10474155	5	85070949	C	T	0.0074	1.007	0.991	1.025	0.3517	10	rs10474155	0.3895	5	85070949	T	C	0.3517	1.007	0.991	1.025	0.0074	0.0086	85934	401577	5	85070949	5	85070949	*	rs10474155	Y	84366767	rs10474155	T	C	0.3669	-0.0084	0.0018	3.1e-06	685826	84366767	85070949	5	85070949	5	85070949	*	Y	0.860465	-4.66667
5_85074006_T_C	rs10065493	5	85074006	T	C	0.0066	1.00705	0.990099	1.02354	0.3565	11	rs10065493	0.4406	5	85074006	T	C	0.6435	0.993	0.977	1.01	-0.0066	0.0085	85934	401577	5	85074006	5	85074006	*	rs10065493	Y	84369824	rs10065493	T	C	0.6314	0.0085	0.0018	1.6e-06	691603	84369824	85074006	5	85074006	5	85074006	*	Y	0.776471	4.72222
5_85076190_T_C	rs7445269	5	85076190	T	C	0.0067	1.00705	0.990099	1.02354	0.3567	11	rs7445269	0.4343	5	85076190	T	C	0.6433	0.993	0.977	1.01	-0.0067	0.0085	85934	401577	5	85076190	5	85076190	*	rs7445269	Y	84372008	rs7445269	T	C	0.631	0.0086	0.0018	1.2e-06	690116	84372008	85076190	5	85076190	5	85076190	*	Y	0.788235	4.77778
5_85083562_A_G	rs10035738	5	85083562	A	G	0.0066	1.00705	0.990099	1.02354	0.354	11	rs10035738	0.444	5	85083562	A	G	0.646	0.993	0.977	1.01	-0.0066	0.0086	85934	401577	5	85083562	5	85083562	*	rs10035738	R	84379380	rs10035738	A	G	0.6334	0.0083	0.0018	3.6e-06	684981	84379380	85083562	5	85083562	5	85083562	*	R	0.767442	4.61111
5_85086778_C_G	rs6881562	5	85086778	C	G	0.0012	1.001	0.982318	1.02041	0.7452	6	rs6881562	0.9019	5	85086778	C	G	0.2548	0.999	0.98	1.018	-0.0012	0.0095	85934	401577	5	85086778	5	85086778	*	rs6881562	S	84382596	rs6881562	C	G	0.2648	-0.0079	0.002	6.7e-05	686816	84382596	85086778	5	85086778	5	85086778	*	S	0.126316	-3.95
5_85088027_A_C	rs4337884	5	85088027	A	C	0.0013	1.001	0.982318	1.02041	0.748	11	rs4337884	0.8891	5	85088027	A	C	0.252	0.999	0.98	1.018	-0.0013	0.0096	85934	401577	5	85088027	5	85088027	*	rs4337884	H	84383845	rs4337884	A	C	0.2662	-0.0077	0.002	9.9e-05	686262	84383845	85088027	5	85088027	5	85088027	*	H	0.135417	-3.85
5_85124479_G_C	rs13161545	5	85124479	G	C	0.0167	1.017	0.999	1.035	0.2944	5	rs13161545	0.06147	5	85124479	C	G	0.2944	1.017	0.999	1.035	0.0167	0.0089	85934	401577	5	85124479	5	85124479	*	rs13161545	S	84420297	rs13161545	C	G	0.3019	-0.0066	0.0019	0.00049	685445	84420297	85124479	5	85124479	5	85124479	*	S	1.8764	-3.47368
5_85141381_C_A	rs7733374	5	85141381	C	A	0.0193	1.019	1.002	1.037	0.2924	10	rs7733374	0.03046	5	85141381	A	C	0.2924	1.019	1.002	1.037	0.0193	0.0089	85934	401577	5	85141381	5	85141381	*	rs7733374	M	84437199	rs7733374	A	C	0.3015	-0.0067	0.0019	0.00037	691058	84437199	85141381	5	85141381	5	85141381	*	M	2.16854	-3.52632
5_85141619_T_G	rs7715818	5	85141619	T	G	0.0189	1.01937	1.001	1.03734	0.2925	11	rs7715818	0.03347	5	85141619	T	G	0.7075	0.981	0.964	0.999	-0.0189	0.0089	85934	401577	5	85141619	5	85141619	*	rs7715818	K	84437437	rs7715818	T	G	0.6985	0.0067	0.0019	0.00041	691191	84437437	85141619	5	85141619	5	85141619	*	K	2.1236	3.52632
5_85141702_G_A	rs7734159	5	85141702	G	A	0.0188	1.019	1.001	1.037	0.2935	10	rs7734159	0.03376	5	85141702	A	G	0.2935	1.019	1.001	1.037	0.0188	0.0089	85934	401577	5	85141702	5	85141702	*	rs7734159	R	84437520	rs7734159	A	G	0.3026	-0.0068	0.0019	0.00032	691060	84437520	85141702	5	85141702	5	85141702	*	R	2.11236	-3.57895
5_85143300_G_A	rs10037397	5	85143300	G	A	0.0189	1.019	1.001	1.037	0.2925	10	rs10037397	0.03366	5	85143300	A	G	0.2925	1.019	1.001	1.037	0.0189	0.0089	85934	401577	5	85143300	5	85143300	*	rs10037397	R	84439118	rs10037397	A	G	0.3015	-0.0068	0.0019	0.00031	691242	84439118	85143300	5	85143300	5	85143300	*	R	2.1236	-3.57895
5_85146173_T_C	rs10070733	5	85146173	T	C	0.0192	1.01937	1.002	1.03734	0.2927	11	rs10070733	0.03095	5	85146173	T	C	0.7073	0.981	0.964	0.998	-0.0192	0.0089	85934	401577	5	85146173	5	85146173	*	rs10070733	Y	84441991	rs10070733	T	C	0.6985	0.0068	0.0019	0.00033	691194	84441991	85146173	5	85146173	5	85146173	*	Y	2.1573	3.57895
5_85146470_G_A	rs13184822	5	85146470	G	A	0.0186	1.019	1.001	1.037	0.2927	10	rs13184822	0.0364	5	85146470	A	G	0.2927	1.019	1.001	1.037	0.0186	0.0089	85934	401577	5	85146470	5	85146470	*	rs13184822	R	84442288	rs13184822	A	G	0.3015	-0.0068	0.0019	0.0003	691269	84442288	85146470	5	85146470	5	85146470	*	R	2.08989	-3.57895
5_85203227_T_C	rs12690695	5	85203227	T	C	0.0133	1.01317	0.992063	1.0352	0.1784	11	rs12690695	0.2088	5	85203227	T	C	0.8216	0.987	0.966	1.008	-0.0133	0.0106	85934	401577	5	85203227	5	85203227	*	rs12690695	Y	84499045	rs12690695	T	C	0.8119	0.0082	0.0022	0.00022	691298	84499045	85203227	5	85203227	5	85203227	*	Y	1.25472	3.72727
5_85204055_G_A	rs13356197	5	85204055	G	A	0.0134	1.013	0.993	1.035	0.1784	10	rs13356197	0.2036	5	85204055	A	G	0.1784	1.013	0.993	1.035	0.0134	0.0106	85934	401577	5	85204055	5	85204055	*	rs13356197	R	84499873	rs13356197	A	G	0.1881	-0.0082	0.0022	0.00022	691236	84499873	85204055	5	85204055	5	85204055	*	R	1.26415	-3.72727
5_85233777_G_A	rs12658911	5	85233777	G	A	-0.0038	0.996	0.98	1.013	0.4039	10	rs12658911	0.6462	5	85233777	A	G	0.4039	0.996	0.98	1.013	-0.0038	0.0083	85934	401577	5	85233777	5	85233777	*	rs12658911	R	84529595	rs12658911	A	G	0.3956	0.0064	0.0018	0.00025	692046	84529595	85233777	5	85233777	5	85233777	*	R	-0.457831	3.55556
5_85234093_G_A	rs11959872	5	85234093	G	A	-0.0036	0.996	0.98	1.013	0.4038	10	rs11959872	0.6648	5	85234093	A	G	0.4038	0.996	0.98	1.013	-0.0036	0.0083	85934	401577	5	85234093	5	85234093	*	rs11959872	R	84529911	rs11959872	A	G	0.3956	0.0064	0.0018	0.00026	691997	84529911	85234093	5	85234093	5	85234093	*	R	-0.433735	3.55556
5_85237438_A_G	rs6869582	5	85237438	A	G	-0.0036	0.996016	0.980392	1.01317	0.4038	11	rs6869582	0.6598	5	85237438	A	G	0.5962	1.004	0.987	1.02	0.0036	0.0083	85934	401577	5	85237438	5	85237438	*	rs6869582	R	84533256	rs6869582	A	G	0.6044	-0.0064	0.0018	0.00029	692055	84533256	85237438	5	85237438	5	85237438	*	R	-0.433735	-3.55556
5_85238837_C_A	rs4920668	5	85238837	C	A	-0.0037	0.996	0.98	1.013	0.4038	10	rs4920668	0.6569	5	85238837	A	C	0.4038	0.996	0.98	1.013	-0.0037	0.0083	85934	401577	5	85238837	5	85238837	*	rs4920668	M	84534655	rs4920668	A	C	0.3956	0.0063	0.0017	0.00028	692052	84534655	85238837	5	85238837	5	85238837	*	M	-0.445783	3.70588
5_85240832_G_A	rs11952573	5	85240832	G	A	-0.0036	0.996	0.981	1.013	0.404	10	rs11952573	0.6616	5	85240832	A	G	0.404	0.996	0.981	1.013	-0.0036	0.0082	85934	401577	5	85240832	5	85240832	*	rs11952573	R	84536650	rs11952573	A	G	0.3956	0.0064	0.0018	0.00025	692152	84536650	85240832	5	85240832	5	85240832	*	R	-0.439024	3.55556
5_85241870_G_A	rs4448029	5	85241870	G	A	-0.0038	0.996	0.98	1.012	0.4041	10	rs4448029	0.6466	5	85241870	A	G	0.4041	0.996	0.98	1.012	-0.0038	0.0082	85934	401577	5	85241870	5	85241870	*	rs4448029	R	84537688	rs4448029	A	G	0.3956	0.0065	0.0018	0.0002	691892	84537688	85241870	5	85241870	5	85241870	*	R	-0.463415	3.61111
5_85242463_G_T	rs11949428	5	85242463	G	T	-0.0036	0.996	0.981	1.013	0.404	10	rs11949428	0.6636	5	85242463	T	G	0.404	0.996	0.981	1.013	-0.0036	0.0082	85934	401577	5	85242463	5	85242463	*	rs11949428	K	84538281	rs11949428	T	G	0.3956	0.0064	0.0018	0.00027	692051	84538281	85242463	5	85242463	5	85242463	*	K	-0.439024	3.55556
5_85243186_T_G	rs10452481	5	85243186	T	G	-0.0034	0.997009	0.980392	1.01317	0.404	11	rs10452481	0.6796	5	85243186	T	G	0.596	1.003	0.987	1.02	0.0034	0.0082	85934	401577	5	85243186	5	85243186	*	rs10452481	B	84539004	rs10452481	T	G	0.604	-0.0065	0.0018	0.00022	692041	84539004	85243186	5	85243186	5	85243186	*	B	-0.414634	-3.61111
5_85244749_A_G	rs10452485	5	85244749	A	G	-0.0036	0.996016	0.980392	1.01215	0.404	11	rs10452485	0.6596	5	85244749	A	G	0.596	1.004	0.988	1.02	0.0036	0.0082	85934	401577	5	85244749	5	85244749	*	rs10452485	R	84540567	rs10452485	A	G	0.6041	-0.0063	0.0018	0.00029	692071	84540567	85244749	5	85244749	5	85244749	*	R	-0.439024	-3.5
5_85248046_G_A	rs6897958	5	85248046	G	A	-0.0035	0.997	0.981	1.013	0.404	10	rs6897958	0.6682	5	85248046	A	G	0.404	0.997	0.981	1.013	-0.0035	0.0082	85934	401577	5	85248046	5	85248046	*	rs6897958	R	84543864	rs6897958	A	G	0.3961	0.0066	0.0018	0.00017	691583	84543864	85248046	5	85248046	5	85248046	*	R	-0.426829	3.66667
5_85252683_G_T	rs12655491	5	85252683	G	T	-0.0037	0.996	0.98	1.012	0.404	10	rs12655491	0.6553	5	85252683	T	G	0.404	0.996	0.98	1.012	-0.0037	0.0082	85934	401577	5	85252683	5	85252683	*	rs12655491	K	84548501	rs12655491	T	G	0.4031	0.0063	0.0018	0.00029	691677	84548501	85252683	5	85252683	5	85252683	*	K	-0.45122	3.5
5_85253082_G_A	rs4616937	5	85253082	G	A	-0.0036	0.996	0.981	1.013	0.4042	10	rs4616937	0.6624	5	85253082	A	G	0.4042	0.996	0.981	1.013	-0.0036	0.0082	85934	401577	5	85253082	5	85253082	*	rs4616937	R	84548900	rs4616937	A	G	0.4031	0.0062	0.0018	0.00042	685642	84548900	85253082	5	85253082	5	85253082	*	R	-0.439024	3.44444
5_85253178_A_C	rs4386759	5	85253178	A	C	-0.0037	0.996016	0.980392	1.01215	0.404	11	rs4386759	0.6533	5	85253178	A	C	0.596	1.004	0.988	1.02	0.0037	0.0082	85934	401577	5	85253178	5	85253178	*	rs4386759	M	84548996	rs4386759	A	C	0.5977	-0.0063	0.0018	0.0003	691658	84548996	85253178	5	85253178	5	85253178	*	M	-0.45122	-3.5
5_85253577_T_C	rs4920763	5	85253577	T	C	-0.0042	0.996016	0.980392	1.01215	0.4054	11	rs4920763	0.6107	5	85253577	T	C	0.5946	1.004	0.988	1.02	0.0042	0.0082	85934	401577	5	85253577	5	85253577	*	rs4920763	Y	84549395	rs4920763	T	C	0.5978	-0.0063	0.0018	0.00029	691460	84549395	85253577	5	85253577	5	85253577	*	Y	-0.512195	-3.5
5_85253699_A_G	rs4920764	5	85253699	A	G	-0.0042	0.996016	0.979432	1.01215	0.4013	11	rs4920764	0.6099	5	85253699	A	G	0.5987	1.004	0.988	1.021	0.0042	0.0083	85934	401577	5	85253699	5	85253699	*	rs4920764	R	84549517	rs4920764	A	G	0.5994	-0.0069	0.0018	0.00012	685288	84549517	85253699	5	85253699	5	85253699	*	R	-0.506024	-3.83333
5_85253993_T_G	rs4920765	5	85253993	T	G	-0.0041	0.996016	0.980392	1.01215	0.4053	11	rs4920765	0.6214	5	85253993	T	G	0.5947	1.004	0.988	1.02	0.0041	0.0082	85934	401577	5	85253993	5	85253993	*	rs4920765	K	84549811	rs4920765	T	G	0.5976	-0.0061	0.0018	0.00048	685706	84549811	85253993	5	85253993	5	85253993	*	K	-0.5	-3.38889
5_85254015_T_C	rs11748303	5	85254015	T	C	-0.004	0.996016	0.980392	1.01215	0.4053	11	rs11748303	0.6289	5	85254015	T	C	0.5947	1.004	0.988	1.02	0.004	0.0082	85934	401577	5	85254015	5	85254015	*	rs11748303	Y	84549833	rs11748303	T	C	0.5978	-0.0063	0.0018	0.00031	691594	84549833	85254015	5	85254015	5	85254015	*	Y	-0.487805	-3.5
5_85254890_T_C	rs4602662	5	85254890	T	C	-0.0038	0.996016	0.980392	1.01215	0.4053	11	rs4602662	0.6428	5	85254890	T	C	0.5947	1.004	0.988	1.02	0.0038	0.0082	85934	401577	5	85254890	5	85254890	*	rs4602662	Y	84550708	rs4602662	T	C	0.6033	-0.0064	0.0018	0.00028	691362	84550708	85254890	5	85254890	5	85254890	*	Y	-0.463415	-3.55556
5_85255894_T_C	rs4244382	5	85255894	T	C	-0.0039	0.996016	0.980392	1.01215	0.4052	11	rs4244382	0.6334	5	85255894	T	C	0.5948	1.004	0.988	1.02	0.0039	0.0082	85934	401577	5	85255894	5	85255894	*	rs4244382	Y	84551712	rs4244382	T	C	0.6033	-0.0064	0.0018	0.00027	691300	84551712	85255894	5	85255894	5	85255894	*	Y	-0.47561	-3.55556
5_85256224_A_G	rs4244383	5	85256224	A	G	-0.0041	0.996016	0.980392	1.01215	0.4053	11	rs4244383	0.6163	5	85256224	A	G	0.5947	1.004	0.988	1.02	0.0041	0.0082	85934	401577	5	85256224	5	85256224	*	rs4244383	R	84552042	rs4244383	A	G	0.6033	-0.0062	0.0018	0.00039	691351	84552042	85256224	5	85256224	5	85256224	*	R	-0.5	-3.44444
5_85257988_C_T	rs10942379	5	85257988	C	T	-0.0041	0.996	0.98	1.012	0.4052	10	rs10942379	0.6218	5	85257988	T	C	0.4052	0.996	0.98	1.012	-0.0041	0.0082	85934	401577	5	85257988	5	85257988	*	rs10942379	Y	84553806	rs10942379	T	C	0.3967	0.0062	0.0018	0.00038	691390	84553806	85257988	5	85257988	5	85257988	*	Y	-0.5	3.44444
5_85300530_T_C	rs1906023	5	85300530	T	C	0.0041	1.00402	0.981354	1.02775	0.1358	11	rs1906023	0.729	5	85300530	T	C	0.8642	0.996	0.973	1.019	-0.0041	0.0119	85934	401577	5	85300530	5	85300530	*	rs1906023	Y	84596348	rs1906023	T	C	0.8672	-0.0105	0.0026	4.3e-05	688339	84596348	85300530	5	85300530	5	85300530	*	Y	0.344538	-4.03846
5_85320901_A_T	rs7711472	5	85320901	A	T	0.0023	1.002	0.980392	1.02459	0.1559	6	rs7711472	0.8352	5	85320901	A	T	0.8441	0.998	0.976	1.02	-0.0023	0.0112	85934	401577	5	85320901	5	85320901	*	rs7711472	W	84616719	rs7711472	A	T	0.8442	-0.0097	0.0024	6e-05	673973	84616719	85320901	5	85320901	5	85320901	*	W	0.205357	-4.04167
5_85321121_A_G	rs7715421	5	85321121	A	G	0.0021	1.002	0.980392	1.02459	0.1559	11	rs7715421	0.8534	5	85321121	A	G	0.8441	0.998	0.976	1.02	-0.0021	0.0112	85934	401577	5	85321121	5	85321121	*	rs7715421	R	84616939	rs7715421	A	G	0.8442	-0.0097	0.0024	5.7e-05	673911	84616939	85321121	5	85321121	5	85321121	*	R	0.1875	-4.04167
5_85326686_T_C	rs10942383	5	85326686	T	C	0.0021	1.002	0.980392	1.02459	0.1586	11	rs10942383	0.8531	5	85326686	T	C	0.8414	0.998	0.976	1.02	-0.0021	0.0111	85934	401577	5	85326686	5	85326686	*	rs10942383	Y	84622504	rs10942383	T	C	0.8414	-0.0101	0.0024	2.1e-05	691135	84622504	85326686	5	85326686	5	85326686	*	Y	0.189189	-4.20833
5_85328587_A_G	rs12188997	5	85328587	A	G	0.0077	1.00806	0.981354	1.03413	0.1028	11	rs12188997	0.5646	5	85328587	A	G	0.8972	0.992	0.967	1.019	-0.0077	0.0134	85934	401577	5	85328587	5	85328587	*	rs12188997	R	84624405	rs12188997	A	G	0.8962	-0.0107	0.0029	0.00017	679773	84624405	85328587	5	85328587	5	85328587	*	R	0.574627	-3.68966
5_85329625_G_C	rs12187685	5	85329625	G	C	0.0018	1.002	0.98	1.024	0.1584	5	rs12187685	0.8725	5	85329625	C	G	0.1584	1.002	0.98	1.024	0.0018	0.0111	85934	401577	5	85329625	5	85329625	*	rs12187685	S	84625443	rs12187685	C	G	0.1589	0.0102	0.0024	2.7e-05	691128	84625443	85329625	5	85329625	5	85329625	*	S	0.162162	4.25
5_85337439_C_A	rs7707270	5	85337439	C	A	-0.0052	0.995	0.974	1.016	0.1763	10	rs7707270	0.6236	5	85337439	A	C	0.1763	0.995	0.974	1.016	-0.0052	0.0107	85934	401577	5	85337439	5	85337439	*	rs7707270	M	84633257	rs7707270	A	C	0.1757	0.009	0.0023	7e-05	685618	84633257	85337439	5	85337439	5	85337439	*	M	-0.485981	3.91304
5_85352883_C_T	rs11959829	5	85352883	C	T	-0.0048	0.995	0.975	1.016	0.1768	10	rs11959829	0.655	5	85352883	T	C	0.1768	0.995	0.975	1.016	-0.0048	0.0107	85934	401577	5	85352883	5	85352883	*	rs11959829	Y	84648701	rs11959829	T	C	0.1758	0.0092	0.0023	5.5e-05	688326	84648701	85352883	5	85352883	5	85352883	*	Y	-0.448598	4
5_85370723_G_C	rs11958501	5	85370723	G	C	-0.0044	0.996	0.975	1.017	0.1768	5	rs11958501	0.6813	5	85370723	C	G	0.1768	0.996	0.975	1.017	-0.0044	0.0106	85934	401577	5	85370723	5	85370723	*	rs11958501	S	84666541	rs11958501	C	G	0.1748	0.0092	0.0023	5e-05	692554	84666541	85370723	5	85370723	5	85370723	*	S	-0.415094	4
5_85384193_T_C	rs11951861	5	85384193	T	C	-0.0046	0.995025	0.974659	1.01626	0.1769	11	rs11951861	0.6679	5	85384193	T	C	0.8231	1.005	0.984	1.026	0.0046	0.0106	85934	401577	5	85384193	5	85384193	*	rs11951861	Y	84680011	rs11951861	T	C	0.8241	-0.0091	0.0023	6.1e-05	692435	84680011	85384193	5	85384193	5	85384193	*	Y	-0.433962	-3.95652
5_85417075_C_T	rs11959646	5	85417075	C	T	-0.003	0.997	0.976	1.018	0.1692	10	rs11959646	0.7832	5	85417075	T	C	0.1692	0.997	0.976	1.018	-0.003	0.0108	85934	401577	5	85417075	5	85417075	*	rs11959646	Y	84712893	rs11959646	T	C	0.1709	0.0084	0.0024	0.00037	692197	84712893	85417075	5	85417075	5	85417075	*	Y	-0.277778	3.5
5_85440216_T_C	rs1353263	5	85440216	T	C	0.0119	1.01215	0.996016	1.02881	0.6083	11	rs1353263	0.151	5	85440216	T	C	0.3917	0.988	0.972	1.004	-0.0119	0.0083	85934	401577	5	85440216	5	85440216	*	rs1353263	Y	84736034	rs1353263	T	C	0.3848	-0.0065	0.0018	0.00028	690697	84736034	85440216	5	85440216	5	85440216	*	Y	1.43373	-3.61111
5_85447807_A_G	rs11953268	5	85447807	A	G	0.0079	1.00806	0.99108	1.02459	0.3394	11	rs11953268	0.3573	5	85447807	A	G	0.6606	0.992	0.976	1.009	-0.0079	0.0086	85934	401577	5	85447807	5	85447807	*	rs11953268	R	84743625	rs11953268	A	G	0.6663	-0.007	0.0018	0.00012	691061	84743625	85447807	5	85447807	5	85447807	*	R	0.918605	-3.88889
5_85507693_A_G	rs10942387	5	85507693	A	G	0.0074	1.00705	0.990099	1.02459	0.3388	11	rs10942387	0.3851	5	85507693	A	G	0.6612	0.993	0.976	1.01	-0.0074	0.0086	85934	401577	5	85507693	5	85507693	*	rs10942387	R	84803511	rs10942387	A	G	0.6586	-0.0068	0.0018	0.00018	690887	84803511	85507693	5	85507693	5	85507693	*	R	0.860465	-3.77778
5_85508452_A_C	rs12153225	5	85508452	A	C	0.0074	1.00705	0.990099	1.02459	0.3384	11	rs12153225	0.3901	5	85508452	A	C	0.6616	0.993	0.976	1.01	-0.0074	0.0086	85934	401577	5	85508452	5	85508452	*	rs12153225	M	84804270	rs12153225	A	C	0.6598	-0.0067	0.0018	0.00023	691157	84804270	85508452	5	85508452	5	85508452	*	M	0.860465	-3.72222
5_85514136_G_C	rs11746681	5	85514136	G	C	0.0069	1.007	0.99	1.024	0.3386	5	rs11746681	0.4169	5	85514136	C	G	0.3386	1.007	0.99	1.024	0.0069	0.0086	85934	401577	5	85514136	5	85514136	*	rs11746681	S	84809954	rs11746681	C	G	0.3399	0.0067	0.0018	0.00026	690999	84809954	85514136	5	85514136	5	85514136	*	S	0.802326	3.72222
5_85536384_T_A	rs2115454	5	85536384	T	A	0.0062	1.006	0.99	1.023	0.4074	5	rs2115454	0.4551	5	85536384	A	T	0.4074	1.006	0.99	1.023	0.0062	0.0083	85934	401577	5	85536384	5	85536384	*	rs2115454	W	84832202	rs2115454	A	T	0.4109	0.0062	0.0018	0.00039	691039	84832202	85536384	5	85536384	5	85536384	*	W	0.746988	3.44444
5_85540942_A_G	rs11951372	5	85540942	A	G	0.0037	1.00402	0.987167	1.02041	0.3642	11	rs11951372	0.6607	5	85540942	A	G	0.6358	0.996	0.98	1.013	-0.0037	0.0084	85934	401577	5	85540942	5	85540942	*	rs11951372	R	84836760	rs11951372	A	G	0.6343	-0.0067	0.0018	0.00017	692218	84836760	85540942	5	85540942	5	85540942	*	R	0.440476	-3.72222
5_85541260_A_C	rs1428896	5	85541260	A	C	0.0037	1.00402	0.987167	1.02041	0.3643	11	rs1428896	0.6618	5	85541260	A	C	0.6357	0.996	0.98	1.013	-0.0037	0.0084	85934	401577	5	85541260	5	85541260	*	rs1428896	M	84837078	rs1428896	A	C	0.6331	-0.0068	0.0018	0.00014	692173	84837078	85541260	5	85541260	5	85541260	*	M	0.440476	-3.77778
5_85787135_A_G	rs11746549	5	85787135	A	G	-0.0005	0.999001	0.982318	1.01729	0.2907	11	rs11746549	0.9542	5	85787135	A	G	0.7093	1.001	0.983	1.018	0.0005	0.0089	85934	401577	5	85787135	5	85787135	*	rs11746549	R	85082953	rs11746549	A	G	0.7089	-0.0069	0.0019	0.00029	689595	85082953	85787135	5	85787135	5	85787135	*	R	-0.0561798	-3.63158
5_85789926_G_A	rs12516731	5	85789926	G	A	-0.0009	0.999	0.982	1.017	0.2907	10	rs12516731	0.917	5	85789926	A	G	0.2907	0.999	0.982	1.017	-0.0009	0.0089	85934	401577	5	85789926	5	85789926	*	rs12516731	R	85085744	rs12516731	A	G	0.2906	0.0069	0.0019	0.00028	692268	85085744	85789926	5	85789926	5	85789926	*	R	-0.101124	3.63158
5_85794984_A_T	rs11748358	5	85794984	A	T	-0.0007	0.999001	0.982318	1.01729	0.2905	6	rs11748358	0.937	5	85794984	A	T	0.7095	1.001	0.983	1.018	0.0007	0.0089	85934	401577	5	85794984	5	85794984	*	rs11748358	W	85090802	rs11748358	A	T	0.7099	-0.007	0.0019	0.00022	692158	85090802	85794984	5	85794984	5	85794984	*	W	-0.0786517	-3.68421
5_85797753_G_A	rs7701036	5	85797753	G	A	-0.0012	0.999	0.981	1.017	0.2864	10	rs7701036	0.8947	5	85797753	A	G	0.2864	0.999	0.981	1.017	-0.0012	0.009	85934	401577	5	85797753	5	85797753	*	rs7701036	R	85093571	rs7701036	A	G	0.2888	0.0068	0.0019	0.00033	690038	85093571	85797753	5	85797753	5	85797753	*	R	-0.133333	3.57895
5_85803763_C_T	rs6863727	5	85803763	C	T		1	0.983	1.018	0.2869	10	rs6863727	0.9979	5	85803763	T	C	0.2869	1	0.983	1.018	0	0.009	85934	401577	5	85803763	5	85803763	*	rs6863727	Y	85099581	rs6863727	T	C	0.2884	0.0068	0.0019	0.00036	688861	85099581	85803763	5	85803763	5	85803763	*	Y		3.57895
5_85804296_G_A	rs17206810	5	85804296	G	A		1	0.983	1.018	0.2867	10	rs17206810	0.9988	5	85804296	A	G	0.2867	1	0.983	1.018	0	0.009	85934	401577	5	85804296	5	85804296	*	rs17206810	R	85100114	rs17206810	A	G	0.2886	0.0067	0.0019	0.00047	688438	85100114	85804296	5	85804296	5	85804296	*	R		3.52632
5_86294191_T_C	rs7733102	5	86294191	T	C	0.0162	1.01626	0.974659	1.06045	0.0372	11	rs7733102	0.4519	5	86294191	T	C	0.9628	0.984	0.943	1.026	-0.0162	0.0215	85934	401577	5	86294191	5	86294191	*	rs7733102	Y	85590009	rs7733102	T	C	0.96369	0.0166	0.0047	0.00047	688410	85590009	86294191	5	86294191	5	86294191	*	Y	0.753488	3.53191
5_86708353_C_T	rs254738	5	86708353	C	T	-0.0131	0.987	0.957	1.018	0.9229	10	rs254738	0.4043	5	86708353	T	C	0.9229	0.987	0.957	1.018	-0.0131	0.0157	85934	401577	5	86708353	5	86708353	*	rs254738	Y	86004170	rs254738	T	C	0.92446	-0.0116	0.0033	0.00049	678356	86004170	86708353	5	86708353	5	86708353	*	Y	-0.834395	-3.51515
5_86720710_T_C	rs16902363	5	86720710	T	C	0.0112	1.01112	0.957854	1.06838	0.0224	11	rs16902363	0.6876	5	86720710	T	C	0.9776	0.989	0.936	1.044	-0.0112	0.0278	85771	401172	5	86720710	5	86720710	*	rs16902363	Y	86016527	rs16902363	T	C	0.97755	-0.0299	0.0059	3.7e-07	676829	86016527	86720710	5	86720710	5	86720710	*	Y	0.402878	-5.0678
5_86747650_G_A	rs1422236	5	86747650	G	A	0.0178	1.018	0.995	1.041	0.1479	10	rs1422236	0.1205	5	86747650	A	G	0.1479	1.018	0.995	1.041	0.0178	0.0115	85934	401577	5	86747650	5	86747650	*	rs1422236	R	86043467	rs1422236	A	G	0.1482	0.0129	0.0025	2.6e-07	688255	86043467	86747650	5	86747650	5	86747650	*	R	1.54783	5.16
5_86749784_T_G	rs17285752	5	86749784	T	G	0.0183	1.01833	0.996016	1.04167	0.1477	11	rs17285752	0.1118	5	86749784	T	G	0.8523	0.982	0.96	1.004	-0.0183	0.0115	85934	401577	5	86749784	5	86749784	*	rs17285752	K	86045601	rs17285752	T	G	0.8518	-0.0113	0.0024	3.6e-06	781336	86045601	86749784	5	86749784	5	86749784	*	K	1.5913	-4.70833
5_86782843_G_A	rs13158931	5	86782843	G	A	0.0169	1.017	0.992	1.042	0.1171	10	rs13158931	0.1797	5	86782843	A	G	0.1171	1.017	0.992	1.042	0.0169	0.0126	85934	401577	5	86782843	5	86782843	*	rs13158931	R	86078660	rs13158931	A	G	0.1175	0.0119	0.0027	1.3e-05	688623	86078660	86782843	5	86782843	5	86782843	*	R	1.34127	4.40741
5_86785606_A_G	rs16902383	5	86785606	A	G	0.0038	1.00402	0.982318	1.02564	0.1596	11	rs16902383	0.732	5	86785606	A	G	0.8404	0.996	0.975	1.018	-0.0038	0.0111	85934	401577	5	86785606	5	86785606	*	rs16902383	R	86081423	rs16902383	A	G	0.8431	-0.0124	0.0024	3.3e-07	687632	86081423	86785606	5	86785606	5	86785606	*	R	0.342342	-5.16667
5_86791814_T_C	rs2112457	5	86791814	T	C	0.0019	1.002	0.982318	1.02145	0.1985	11	rs2112457	0.8508	5	86791814	T	C	0.8015	0.998	0.979	1.018	-0.0019	0.0101	85934	401577	5	86791814	5	86791814	*	rs2112457	Y	86087631	rs2112457	T	C	0.8074	-0.0115	0.0022	1.7e-07	692455	86087631	86791814	5	86791814	5	86791814	*	Y	0.188119	-5.22727
5_86792163_C_T	rs9293477	5	86792163	C	T	-0.0405	0.96	0.912	1.011	0.0261	10	rs9293477	0.1201	5	86792163	T	C	0.0261	0.96	0.912	1.011	-0.0405	0.0261	85934	401577	5	86792163	5	86792163	*	rs9293477	Y	86087980	rs9293477	T	C	0.02561	-0.0196	0.0053	0.0002	656117	86087980	86792163	5	86792163	5	86792163	*	Y	-1.55172	-3.69811
5_86794554_G_A	rs1422249	5	86794554	G	A	0.0007	1.001	0.981	1.021	0.1967	10	rs1422249	0.9422	5	86794554	A	G	0.1967	1.001	0.981	1.021	0.0007	0.0102	85934	401577	5	86794554	5	86794554	*	rs1422249	R	86090371	rs1422249	A	G	0.1912	0.0109	0.0021	2.2e-07	794634	86090371	86794554	5	86794554	5	86794554	*	R	0.0686275	5.19048
5_86799335_G_A	rs2032817	5	86799335	G	A	0.0013	1.001	0.981	1.022	0.1963	10	rs2032817	0.896	5	86799335	A	G	0.1963	1.001	0.981	1.022	0.0013	0.0102	85934	401577	5	86799335	5	86799335	*	rs2032817	R	86095152	rs2032817	A	G	0.1909	0.0114	0.0022	2.7e-07	691640	86095152	86799335	5	86799335	5	86799335	*	R	0.127451	5.18182
5_86803589_A_G	rs13175994	5	86803589	A	G	0.0007	1.001	0.981354	1.02041	0.198	11	rs13175994	0.9428	5	86803589	A	G	0.802	0.999	0.98	1.019	-0.0007	0.0102	85934	401577	5	86803589	5	86803589	*	rs13175994	R	86099406	rs13175994	A	G	0.8073	-0.0105	0.0022	1.4e-06	792192	86099406	86803589	5	86803589	5	86803589	*	R	0.0686275	-4.77273
5_86817590_A_G	rs4547955	5	86817590	A	G	-0.0013	0.999001	0.979432	1.01833	0.2208	11	rs4547955	0.8983	5	86817590	A	G	0.7792	1.001	0.982	1.021	0.0013	0.0098	85934	401577	5	86817590	5	86817590	*	rs4547955	R	86113407	rs4547955	A	G	0.7863	-0.0111	0.002	3.5e-08	794182	86113407	86817590	5	86817590	5	86817590	*	R	-0.132653	-5.55
5_86818218_T_C	rs10514286	5	86818218	T	C	-0.0011	0.999001	0.979432	1.01833	0.2212	11	rs10514286	0.9111	5	86818218	T	C	0.7788	1.001	0.982	1.021	0.0011	0.0098	85934	401577	5	86818218	5	86818218	*	rs10514286	Y	86114035	rs10514286	T	C	0.785	-0.0117	0.0021	4.9e-08	690129	86114035	86818218	5	86818218	5	86818218	*	Y	-0.112245	-5.57143
5_86822298_A_C	rs6862852	5	86822298	A	C	0.0096	1.0101	0.994036	1.02564	0.4666	11	rs6862852	0.2419	5	86822298	A	C	0.5334	0.99	0.975	1.006	-0.0096	0.0082	85934	401577	5	86822298	5	86822298	*	rs6862852	M	86118115	rs6862852	A	C	0.5422	-0.0066	0.0017	0.00013	684786	86118115	86822298	5	86822298	5	86822298	*	M	1.17073	-3.88235
5_86826950_A_G	rs7726138	5	86826950	A	G	-0.0023	0.998004	0.979432	1.01626	0.2361	11	rs7726138	0.8093	5	86826950	A	G	0.7639	1.002	0.984	1.021	0.0023	0.0096	85934	401577	5	86826950	5	86826950	*	rs7726138	R	86122767	rs7726138	A	G	0.7729	-0.0112	0.0021	6.4e-08	692025	86122767	86826950	5	86826950	5	86826950	*	R	-0.239583	-5.33333
5_86827524_A_G	rs1582455	5	86827524	A	G	0.0093	1.00908	0.993049	1.02564	0.4657	11	rs1582455	0.2551	5	86827524	A	G	0.5343	0.991	0.975	1.007	-0.0093	0.0082	85934	401577	5	86827524	5	86827524	*	rs1582455	R	86123341	rs1582455	A	G	0.544	-0.0068	0.0017	9.6e-05	690566	86123341	86827524	5	86827524	5	86827524	*	R	1.13415	-4
5_86828314_G_A	rs12153232	5	86828314	G	A	-0.0009	0.999	0.98	1.018	0.2208	10	rs12153232	0.9281	5	86828314	A	G	0.2208	0.999	0.98	1.018	-0.0009	0.0098	85934	401577	5	86828314	5	86828314	*	rs12153232	R	86124131	rs12153232	A	G	0.2136	0.0117	0.0021	4.1e-08	690282	86124131	86828314	5	86828314	5	86828314	*	R	-0.0918367	5.57143
5_86828875_C_T	rs1592865	5	86828875	C	T	0.0114	1.011	0.995	1.028	0.4995	10	rs1592865	0.1606	5	86828875	T	C	0.4995	1.011	0.995	1.028	0.0114	0.0082	85934	401577	5	86828875	5	86828875	*	rs1592865	Y	86124692	rs1592865	T	C	0.4853	0.0068	0.0017	9.6e-05	683047	86124692	86828875	5	86828875	5	86828875	*	Y	1.39024	4
5_86830123_T_C	rs11749320	5	86830123	T	C	-0.0009	0.999001	0.980392	1.01833	0.221	11	rs11749320	0.9235	5	86830123	T	C	0.779	1.001	0.982	1.02	0.0009	0.0098	85934	401577	5	86830123	5	86830123	*	rs11749320	Y	86125940	rs11749320	T	C	0.7862	-0.0117	0.0021	4.4e-08	690248	86125940	86830123	5	86830123	5	86830123	*	Y	-0.0918367	-5.57143
5_86831216_G_T	rs10805838	5	86831216	G	T	0.01	1.01	0.994	1.026	0.4648	10	rs10805838	0.2215	5	86831216	T	G	0.4648	1.01	0.994	1.026	0.01	0.0082	85934	401577	5	86831216	5	86831216	*	rs10805838	K	86127033	rs10805838	T	G	0.456	0.0069	0.0017	6.7e-05	690587	86127033	86831216	5	86831216	5	86831216	*	K	1.21951	4.05882
5_86832975_T_C	rs11746597	5	86832975	T	C	-0.0007	0.999001	0.980392	1.01833	0.2204	11	rs11746597	0.945	5	86832975	T	C	0.7796	1.001	0.982	1.02	0.0007	0.0098	85934	401577	5	86832975	5	86832975	*	rs11746597	Y	86128792	rs11746597	T	C	0.785	-0.0118	0.0021	3.1e-08	690001	86128792	86832975	5	86832975	5	86832975	*	Y	-0.0714286	-5.61905
5_86833372_G_A	rs4920771	5	86833372	G	A	0.0121	1.012	0.996	1.029	0.5066	10	rs4920771	0.1405	5	86833372	A	G	0.5066	1.012	0.996	1.029	0.0121	0.0082	85934	401577	5	86833372	5	86833372	*	rs4920771	R	86129189	rs4920771	A	G	0.4943	0.0065	0.0018	0.00021	679459	86129189	86833372	5	86833372	5	86833372	*	R	1.47561	3.61111
5_86833656_A_G	rs12523240	5	86833656	A	G	0.01	1.0101	0.994036	1.02669	0.4654	11	rs12523240	0.2195	5	86833656	A	G	0.5346	0.99	0.974	1.006	-0.01	0.0082	85934	401577	5	86833656	5	86833656	*	rs12523240	R	86129473	rs12523240	A	G	0.544	-0.0068	0.0017	9e-05	690345	86129473	86833656	5	86833656	5	86833656	*	R	1.21951	-4
5_86833848_G_T	rs12518171	5	86833848	G	T	-0.003	0.997	0.978	1.016	0.2359	10	rs12518171	0.7537	5	86833848	T	G	0.2359	0.997	0.978	1.016	-0.003	0.0096	85934	401577	5	86833848	5	86833848	*	rs12518171	D	86129665	rs12518171	T	G	0.2264	0.0112	0.0021	9.7e-08	691774	86129665	86833848	5	86833848	5	86833848	*	D	-0.3125	5.33333
5_86833882_G_T	rs10942473	5	86833882	G	T	0.0102	1.01	0.994	1.027	0.4651	10	rs10942473	0.2117	5	86833882	T	G	0.4651	1.01	0.994	1.027	0.0102	0.0082	85934	401577	5	86833882	5	86833882	*	rs10942473	B	86129699	rs10942473	T	G	0.456	0.0068	0.0017	9.8e-05	690389	86129699	86833882	5	86833882	5	86833882	*	B	1.2439	4
5_86834081_A_C	rs10805839	5	86834081	A	C	0.0098	1.0101	0.994036	1.02669	0.4662	11	rs10805839	0.2327	5	86834081	A	C	0.5338	0.99	0.974	1.006	-0.0098	0.0082	85934	401577	5	86834081	5	86834081	*	rs10805839	M	86129898	rs10805839	A	C	0.544	-0.0068	0.0017	8e-05	689993	86129898	86834081	5	86834081	5	86834081	*	M	1.19512	-4
5_86834900_C_T	rs13155482	5	86834900	C	T	-0.0002	1	0.981	1.019	0.2218	10	rs13155482	0.9815	5	86834900	T	C	0.2218	1	0.981	1.019	-0.0002	0.0098	85934	401577	5	86834900	5	86834900	*	rs13155482	Y	86130717	rs13155482	T	C	0.2138	0.0115	0.0021	6.5e-08	692098	86130717	86834900	5	86834900	5	86834900	*	Y	-0.0204082	5.47619
5_86835018_A_G	rs11948410	5	86835018	A	G	-0.0027	0.997009	0.978474	1.01626	0.2372	11	rs11948410	0.7794	5	86835018	A	G	0.7628	1.003	0.984	1.022	0.0027	0.0096	85934	401577	5	86835018	5	86835018	*	rs11948410	R	86130835	rs11948410	A	G	0.7741	-0.0113	0.0021	7e-08	692508	86130835	86835018	5	86835018	5	86835018	*	R	-0.28125	-5.38095
5_86835180_C_T	rs13159652	5	86835180	C	T	-0.0006	0.999	0.98	1.019	0.225	10	rs13159652	0.9491	5	86835180	T	C	0.225	0.999	0.98	1.019	-0.0006	0.0098	85934	401577	5	86835180	5	86835180	*	rs13159652	Y	86130997	rs13159652	T	C	0.2177	0.0111	0.0021	2.4e-07	689478	86130997	86835180	5	86835180	5	86835180	*	Y	-0.0612245	5.28571
5_86835243_A_G	rs13159555	5	86835243	A	G	0.0001	1	0.981354	1.01937	0.2216	11	rs13159555	0.9887	5	86835243	A	G	0.7784	1	0.981	1.019	-0.0001	0.0098	85934	401577	5	86835243	5	86835243	*	rs13159555	R	86131060	rs13159555	A	G	0.7863	-0.0119	0.0021	2.8e-08	691621	86131060	86835243	5	86835243	5	86835243	*	R	0.0102041	-5.66667
5_86858015_T_A	rs6873539	5	86858015	T	A	0.0089	1.009	0.993	1.025	0.5635	5	rs6873539	0.2823	5	86858015	A	T	0.5635	1.009	0.993	1.025	0.0089	0.0083	85934	401577	5	86858015	5	86858015	*	rs6873539	W	86153832	rs6873539	A	T	0.5565	0.0064	0.0017	0.00021	689767	86153832	86858015	5	86858015	5	86858015	*	W	1.07229	3.76471
5_86859296_T_C	rs4133446	5	86859296	T	C	0.0101	1.0101	0.994036	1.02669	0.5808	11	rs4133446	0.2239	5	86859296	T	C	0.4192	0.99	0.974	1.006	-0.0101	0.0083	85934	401577	5	86859296	5	86859296	*	rs4133446	Y	86155113	rs4133446	T	C	0.4299	-0.0076	0.0017	1.4e-05	692321	86155113	86859296	5	86859296	5	86859296	*	Y	1.21687	-4.47059
5_86866858_G_C	rs6873374	5	86866858	G	C	-0.0095	0.991	0.974	1.007	0.5356	5	rs6873374	0.2579	5	86866858	C	G	0.5356	0.991	0.974	1.007	-0.0095	0.0084	85934	401577	5	86866858	5	86866858	*	rs6873374	S	86162675	rs6873374	C	G	0.5405	0.0073	0.0018	7.2e-05	657251	86162675	86866858	5	86866858	5	86866858	*	S	-1.13095	4.05556
5_86867154_A_G	rs6877480	5	86867154	A	G	-0.0035	0.996016	0.979432	1.01317	0.6307	11	rs6877480	0.6859	5	86867154	A	G	0.3693	1.004	0.987	1.021	0.0035	0.0086	85934	401577	5	86867154	5	86867154	*	rs6877480	R	86162971	rs6877480	A	G	0.3696	-0.0072	0.0019	0.00013	672352	86162971	86867154	5	86867154	5	86867154	*	R	-0.406977	-3.78947
5_86869574_T_C	rs4509057	5	86869574	T	C	-0.0157	0.984252	0.968992	1.001	0.4958	11	rs4509057	0.05765	5	86869574	T	C	0.5042	1.016	0.999	1.032	0.0157	0.0083	85934	401577	5	86869574	5	86869574	*	rs4509057	Y	86165391	rs4509057	T	C	0.4928	0.01	0.0018	1.9e-08	676260	86165391	86869574	5	86869574	5	86869574	*	Y	-1.89157	5.55556
5_86871388_A_C	rs10040791	5	86871388	A	C	-0.0185	0.981354	0.966184	0.998004	0.5007	11	rs10040791	0.02487	5	86871388	A	C	0.4993	1.019	1.002	1.035	0.0185	0.0083	85934	401577	5	86871388	5	86871388	*	rs10040791	M	86167205	rs10040791	A	C	0.4916	0.0095	0.0017	5e-08	680201	86167205	86871388	5	86871388	5	86871388	*	M	-2.22892	5.58824
5_86873350_C_T	rs9637816	5	86873350	C	T	-0.016	0.984	0.968	1	0.493	10	rs9637816	0.05157	5	86873350	T	C	0.493	0.984	0.968	1	-0.016	0.0082	85934	401577	5	86873350	5	86873350	*	rs9637816	Y	86169167	rs9637816	T	C	0.5061	-0.0098	0.0018	2.3e-08	681360	86169167	86873350	5	86873350	5	86873350	*	Y	-1.95122	-5.44444
5_86876389_G_A	rs10942476	5	86876389	G	A	-0.016	0.984	0.968	1	0.4941	10	rs10942476	0.05132	5	86876389	A	G	0.4941	0.984	0.968	1	-0.016	0.0082	85934	401577	5	86876389	5	86876389	*	rs10942476	R	86172206	rs10942476	A	G	0.5107	-0.0099	0.0017	9.5e-09	686324	86172206	86876389	5	86876389	5	86876389	*	R	-1.95122	-5.82353
5_86878330_A_G	rs1493354	5	86878330	A	G	-0.0173	0.983284	0.967118	0.999001	0.4979	11	rs1493354	0.03517	5	86878330	A	G	0.5021	1.017	1.001	1.034	0.0173	0.0082	85934	401577	5	86878330	5	86878330	*	rs1493354	R	86174147	rs1493354	A	G	0.4894	0.0094	0.0017	5.1e-08	687547	86174147	86878330	5	86878330	5	86878330	*	R	-2.10976	5.52941
5_86880111_G_C	rs2452753	5	86880111	G	C	-0.0418	0.959	0.943	0.976	0.6672	5	rs2452753	1.682e-06	5	86880111	C	G	0.6672	0.959	0.943	0.976	-0.0418	0.0087	85934	401577	5	86880111	5	86880111	*	rs2452753	S	86175928	rs2452753	C	G	0.681	-0.0084	0.0018	4.6e-06	691602	86175928	86880111	5	86880111	5	86880111	*	S	-4.8046	-4.66667
5_86880927_G_A	rs12516449	5	86880927	G	A	-0.0435	0.957	0.941	0.974	0.6626	10	rs12516449	5.204e-07	5	86880927	A	G	0.6626	0.957	0.941	0.974	-0.0435	0.0087	85934	401577	5	86880927	5	86880927	*	rs12516449	R	86176744	rs12516449	A	G	0.6748	-0.0086	0.0018	2.7e-06	692541	86176744	86880927	5	86880927	5	86880927	*	R	-5	-4.77778
5_86881956_A_G	rs2471042	5	86881956	A	G	-0.0435	0.957854	0.94162	0.97371	0.664	11	rs2471042	5.175e-07	5	86881956	A	G	0.336	1.044	1.027	1.062	0.0435	0.0087	85934	401577	5	86881956	5	86881956	*	rs2471042	R	86177773	rs2471042	A	G	0.3252	0.0086	0.0018	3.1e-06	691537	86177773	86881956	5	86881956	5	86881956	*	R	-5	4.77778
5_86883191_A_C	rs13161175	5	86883191	A	C	-0.0445	0.956023	0.940734	0.972763	0.656	11	rs13161175	2.762e-07	5	86883191	A	C	0.344	1.046	1.028	1.063	0.0445	0.0087	85934	401577	5	86883191	5	86883191	*	rs13161175	M	86179008	rs13161175	A	C	0.3309	0.0086	0.0018	2.4e-06	690249	86179008	86883191	5	86883191	5	86883191	*	M	-5.11494	4.77778
5_86885886_G_A	rs2452758	5	86885886	G	A	-0.0678	0.934	0.917	0.952	0.7617	10	rs2452758	1.553e-12	5	86885886	A	G	0.7617	0.934	0.917	0.952	-0.0678	0.0096	85934	401577	5	86885886	5	86885886	*	rs2452758	R	86181703	rs2452758	A	G	0.7723	-0.0083	0.002	4e-05	692583	86181703	86885886	5	86885886	5	86885886	*	R	-7.0625	-4.15
5_86888133_C_A	rs10474244	5	86888133	C	A	-0.0129	0.987	0.971	1.003	0.4914	10	rs10474244	0.113	5	86888133	A	C	0.4914	0.987	0.971	1.003	-0.0129	0.0082	85934	401577	5	86888133	5	86888133	*	rs10474244	M	86183950	rs10474244	A	C	0.5092	-0.0088	0.0017	3.4e-07	690340	86183950	86888133	5	86888133	5	86888133	*	M	-1.57317	-5.17647
5_86890673_A_G	rs2452759	5	86890673	A	G	-0.0672	0.934579	0.917431	0.952381	0.7605	11	rs2452759	2.277e-12	5	86890673	A	G	0.2395	1.07	1.05	1.09	0.0672	0.0096	85934	401577	5	86890673	5	86890673	*	rs2452759	R	86186490	rs2452759	A	G	0.228	0.0082	0.002	4.9e-05	692045	86186490	86890673	5	86890673	5	86890673	*	R	-7	4.1
5_86890964_A_C	rs2452760	5	86890964	A	C	-0.0696	0.932836	0.914913	0.95057	0.7672	11	rs2452760	7.16e-13	5	86890964	A	C	0.2328	1.072	1.052	1.093	0.0696	0.0097	85934	401577	5	86890964	5	86890964	*	rs2452760	M	86186781	rs2452760	A	C	0.2222	0.0073	0.002	0.00032	691967	86186781	86890964	5	86890964	5	86890964	*	M	-7.17526	3.65
5_86890992_T_C	rs13182374	5	86890992	T	C	-0.0268	0.97371	0.957854	0.98912	0.5772	11	rs13182374	0.001188	5	86890992	T	C	0.4228	1.027	1.011	1.044	0.0268	0.0083	85934	401577	5	86890992	5	86890992	*	rs13182374	Y	86186809	rs13182374	T	C	0.407	0.0064	0.0017	0.00024	690358	86186809	86890992	5	86890992	5	86890992	*	Y	-3.22892	3.76471
5_86891169_G_A	rs7714020	5	86891169	G	A	-0.0641	0.938	0.921	0.955	0.7409	10	rs7714020	6.879e-12	5	86891169	A	G	0.7409	0.938	0.921	0.955	-0.0641	0.0093	85934	401577	5	86891169	5	86891169	*	rs7714020	R	86186986	rs7714020	A	G	0.7553	-0.0077	0.002	0.00011	691249	86186986	86891169	5	86891169	5	86891169	*	R	-6.89247	-3.85
5_86891499_T_C	rs2452761	5	86891499	T	C	-0.0676	0.934579	0.917431	0.952381	0.7637	11	rs2452761	1.494e-12	5	86891499	T	C	0.2363	1.07	1.05	1.09	0.0676	0.0095	85934	401577	5	86891499	5	86891499	*	rs2452761	Y	86187316	rs2452761	T	C	0.2311	0.0084	0.002	3.7e-05	692136	86187316	86891499	5	86891499	5	86891499	*	Y	-7.11579	4.2
5_86898211_A_G	rs4920774	5	86898211	A	G	-0.0153	0.985222	0.968992	1.001	0.4921	11	rs4920774	0.06014	5	86898211	A	G	0.5079	1.015	0.999	1.032	0.0153	0.0082	85934	401577	5	86898211	5	86898211	*	rs4920774	R	86194028	rs4920774	A	G	0.4878	0.0082	0.0017	2e-06	689377	86194028	86898211	5	86898211	5	86898211	*	R	-1.86585	4.82353
5_86901191_C_A	rs10050684	5	86901191	C	A	0.0684	1.071	1.051	1.091	0.233	10	rs10050684	9.176e-13	5	86901191	A	C	0.233	1.071	1.051	1.091	0.0684	0.0096	85934	401577	5	86901191	5	86901191	*	rs10050684	M	86197008	rs10050684	A	C	0.2288	0.0083	0.002	4e-05	691389	86197008	86901191	5	86901191	5	86901191	*	M	7.125	4.15
5_86903125_T_C	rs6862365	5	86903125	T	C	-0.0132	0.987167	0.970874	1.00301	0.4909	11	rs6862365	0.1064	5	86903125	T	C	0.5091	1.013	0.997	1.03	0.0132	0.0082	85934	401577	5	86903125	5	86903125	*	rs6862365	Y	86198942	rs6862365	T	C	0.494	0.0087	0.0017	3.7e-07	689315	86198942	86903125	5	86903125	5	86903125	*	Y	-1.60976	5.11765
5_86904210_C_T	rs9637807	5	86904210	C	T	0.0617	1.064	1.043	1.084	0.2147	10	rs9637807	3.944e-10	5	86904210	T	C	0.2147	1.064	1.043	1.084	0.0617	0.0099	85934	401577	5	86904210	5	86904210	*	rs9637807	Y	86200027	rs9637807	T	C	0.2115	0.0081	0.0021	0.00014	690589	86200027	86904210	5	86904210	5	86904210	*	Y	6.23232	3.85714
5_86909767_G_A	rs10474245	5	86909767	G	A	0.0612	1.063	1.043	1.084	0.2141	10	rs10474245	5.775e-10	5	86909767	A	G	0.2141	1.063	1.043	1.084	0.0612	0.0099	85934	401577	5	86909767	5	86909767	*	rs10474245	R	86205584	rs10474245	A	G	0.2097	0.0081	0.0021	0.00011	685576	86205584	86909767	5	86909767	5	86909767	*	R	6.18182	3.85714
5_86915098_A_C	rs1908083	5	86915098	A	C	-0.0071	0.993049	0.977517	1.00908	0.507	11	rs1908083	0.3859	5	86915098	A	C	0.493	1.007	0.991	1.023	0.0071	0.0082	85934	401577	5	86915098	5	86915098	*	rs1908083	H	86210915	rs1908083	A	C	0.4783	0.0083	0.0017	1.5e-06	689376	86210915	86915098	5	86915098	5	86915098	*	H	-0.865854	4.88235
5_86915818_C_A	rs10077709	5	86915818	C	A	-0.0138	0.986	0.971	1.002	0.488	10	rs10077709	0.0914	5	86915818	A	C	0.488	0.986	0.971	1.002	-0.0138	0.0082	85934	401577	5	86915818	5	86915818	*	rs10077709	M	86211635	rs10077709	A	C	0.5047	-0.0088	0.0017	3.6e-07	684011	86211635	86915818	5	86915818	5	86915818	*	M	-1.68293	-5.17647
5_86932153_C_A	rs10061077	5	86932153	C	A	-0.0141	0.986	0.97	1.002	0.4878	10	rs10061077	0.08471	5	86932153	A	C	0.4878	0.986	0.97	1.002	-0.0141	0.0082	85934	401577	5	86932153	5	86932153	*	rs10061077	M	86227970	rs10061077	A	C	0.5051	-0.0088	0.0017	3.5e-07	689167	86227970	86932153	5	86932153	5	86932153	*	M	-1.71951	-5.17647
5_86948010_G_A	rs10052248	5	86948010	G	A	-0.0153	0.985	0.968	1.002	0.3208	10	rs10052248	0.07921	5	86948010	A	G	0.3208	0.985	0.968	1.002	-0.0153	0.0087	85934	401577	5	86948010	5	86948010	*	rs10052248	R	86243827	rs10052248	A	G	0.3352	-0.0083	0.0019	8.6e-06	649915	86243827	86948010	5	86948010	5	86948010	*	R	-1.75862	-4.36842
5_86954796_C_T	rs4244387	5	86954796	C	T	-0.018	0.982	0.967	0.998	0.5143	10	rs4244387	0.0276	5	86954796	T	C	0.5143	0.982	0.967	0.998	-0.018	0.0082	85934	401577	5	86954796	5	86954796	*	rs4244387	Y	86250613	rs4244387	T	C	0.5344	-0.0093	0.0017	6.7e-08	689189	86250613	86954796	5	86954796	5	86954796	*	Y	-2.19512	-5.47059
5_86955754_G_A	rs4478354	5	86955754	G	A	-0.018	0.982	0.967	0.998	0.5131	10	rs4478354	0.02724	5	86955754	A	G	0.5131	0.982	0.967	0.998	-0.018	0.0082	85934	401577	5	86955754	5	86955754	*	rs4478354	R	86251571	rs4478354	A	G	0.5291	-0.0093	0.0017	7.9e-08	688341	86251571	86955754	5	86955754	5	86955754	*	R	-2.19512	-5.47059
5_86961426_A_T	rs6871946	5	86961426	A	T	-0.0106	0.98912	0.97371	1.00503	0.5527	6	rs6871946	0.197	5	86961426	A	T	0.4473	1.011	0.995	1.027	0.0106	0.0082	85934	401577	5	86961426	5	86961426	*	rs6871946	W	86257243	rs6871946	A	T	0.4288	0.009	0.0017	2e-07	690190	86257243	86961426	5	86961426	5	86961426	*	W	-1.29268	5.29412
5_86961729_C_T	rs10942481	5	86961729	C	T	0.011	1.011	0.995	1.027	0.4334	10	rs10942481	0.1812	5	86961729	T	C	0.4334	1.011	0.995	1.027	0.011	0.0082	85934	401577	5	86961729	5	86961729	*	rs10942481	Y	86257546	rs10942481	T	C	0.4234	0.0085	0.0017	3.9e-07	792235	86257546	86961729	5	86961729	5	86961729	*	Y	1.34146	5
5_86969633_T_G	rs12514659	5	86969633	T	G	0.0668	1.06952	1.04822	1.09051	0.1915	11	rs12514659	9.574e-11	5	86969633	T	G	0.8085	0.935	0.917	0.954	-0.0668	0.0103	85934	401577	5	86969633	5	86969633	*	rs12514659	K	86265450	rs12514659	T	G	0.8114	-0.0076	0.0022	0.00049	683816	86265450	86969633	5	86969633	5	86969633	*	K	6.48544	-3.45455
5_86969964_T_G	rs4441908	5	86969964	T	G	0.0668	1.06952	1.04822	1.09051	0.1915	11	rs4441908	9.475e-11	5	86969964	T	G	0.8085	0.935	0.917	0.954	-0.0668	0.0103	85934	401577	5	86969964	5	86969964	*	rs4441908	K	86265781	rs4441908	T	G	0.8114	-0.0076	0.0022	0.00048	683824	86265781	86969964	5	86969964	5	86969964	*	K	6.48544	-3.45455
5_86971122_A_G	rs12109445	5	86971122	A	G	-0.0099	0.990099	0.97371	1.00705	0.366	11	rs12109445	0.2406	5	86971122	A	G	0.634	1.01	0.993	1.027	0.0099	0.0084	85934	401577	5	86971122	5	86971122	*	rs12109445	R	86266939	rs12109445	A	G	0.6154	0.0074	0.0018	5.2e-05	685208	86266939	86971122	5	86971122	5	86971122	*	R	-1.17857	4.11111
5_86975107_A_C	rs10062227	5	86975107	A	C	-0.0078	0.992063	0.976562	1.00806	0.5736	11	rs10062227	0.3469	5	86975107	A	C	0.4264	1.008	0.992	1.024	0.0078	0.0082	85934	401577	5	86975107	5	86975107	*	rs10062227	M	86270924	rs10062227	A	C	0.4156	0.0092	0.0017	1.1e-07	689836	86270924	86975107	5	86975107	5	86975107	*	M	-0.95122	5.41176
5_86975801_T_C	rs1073933	5	86975801	T	C	-0.0227	0.977517	0.961538	0.994036	0.66	11	rs1073933	0.008669	5	86975801	T	C	0.34	1.023	1.006	1.04	0.0227	0.0086	85934	401577	5	86975801	5	86975801	*	rs1073933	Y	86271618	rs1073933	T	C	0.3292	0.007	0.0018	0.0001	689716	86271618	86975801	5	86975801	5	86975801	*	Y	-2.63953	3.88889
5_86981908_C_T	rs3884598	5	86981908	C	T	-0.0153	0.985	0.969	1.001	0.5515	10	rs3884598	0.06202	5	86981908	T	C	0.5515	0.985	0.969	1.001	-0.0153	0.0082	85934	401577	5	86981908	5	86981908	*	rs3884598	Y	86277725	rs3884598	T	C	0.5629	-0.0097	0.0017	1.9e-08	689260	86277725	86981908	5	86981908	5	86981908	*	Y	-1.86585	-5.70588
5_86985443_T_C	rs6859019	5	86985443	T	C	0.0141	1.0142	0.998004	1.03093	0.4314	11	rs6859019	0.08752	5	86985443	T	C	0.5686	0.986	0.97	1.002	-0.0141	0.0082	85934	401577	5	86985443	5	86985443	*	rs6859019	Y	86281260	rs6859019	T	C	0.5703	-0.0091	0.0017	1.4e-07	688920	86281260	86985443	5	86985443	5	86985443	*	Y	1.71951	-5.35294
5_86987764_C_T	rs4639271	5	86987764	C	T	-0.0071	0.993	0.977	1.009	0.5727	10	rs4639271	0.3872	5	86987764	T	C	0.5727	0.993	0.977	1.009	-0.0071	0.0083	85934	401577	5	86987764	5	86987764	*	rs4639271	Y	86283581	rs4639271	T	C	0.5844	-0.0089	0.0017	3.4e-07	683539	86283581	86987764	5	86987764	5	86987764	*	Y	-0.855422	-5.23529
5_86990337_T_G	rs1353078	5	86990337	T	G	0.0727	1.07527	1.05485	1.09649	0.2069	11	rs1353078	4.83e-13	5	86990337	T	G	0.7931	0.93	0.912	0.948	-0.0727	0.0101	85934	401577	5	86990337	5	86990337	*	rs1353078	K	86286154	rs1353078	T	G	0.7968	-0.0083	0.0021	9.9e-05	689132	86286154	86990337	5	86990337	5	86990337	*	K	7.19802	-3.95238
5_86990609_C_T	rs10462457	5	86990609	C	T	-0.0146	0.986	0.97	1.001	0.5541	10	rs10462457	0.07594	5	86990609	T	C	0.5541	0.986	0.97	1.001	-0.0146	0.0082	85934	401577	5	86990609	5	86990609	*	rs10462457	Y	86286426	rs10462457	T	C	0.5674	-0.0098	0.0017	1.7e-08	689104	86286426	86990609	5	86990609	5	86990609	*	Y	-1.78049	-5.76471
5_86999840_T_A	rs7709759	5	86999840	T	A	-0.0147	0.985	0.97	1.001	0.5524	5	rs7709759	0.07496	5	86999840	A	T	0.5524	0.985	0.97	1.001	-0.0147	0.0082	85934	401577	5	86999840	5	86999840	*	rs7709759	W	86295657	rs7709759	A	T	0.5654	-0.0097	0.0017	1.9e-08	688943	86295657	86999840	5	86999840	5	86999840	*	W	-1.79268	-5.70588
5_87001969_T_C	rs12516183	5	87001969	T	C	-0.0147	0.985222	0.969932	1.001	0.5537	11	rs12516183	0.0739	5	87001969	T	C	0.4463	1.015	0.999	1.031	0.0147	0.0082	85934	401577	5	87001969	5	87001969	*	rs12516183	Y	86297786	rs12516183	T	C	0.4334	0.0098	0.0017	1.7e-08	688794	86297786	87001969	5	87001969	5	87001969	*	Y	-1.79268	5.76471
5_87002102_T_C	rs12523133	5	87002102	T	C	0.0734	1.07643	1.05485	1.09769	0.2096	11	rs12523133	2.317e-13	5	87002102	T	C	0.7904	0.929	0.911	0.948	-0.0734	0.01	85934	401577	5	87002102	5	87002102	*	rs12523133	Y	86297919	rs12523133	T	C	0.794	-0.0085	0.0021	6.1e-05	688716	86297919	87002102	5	87002102	5	87002102	*	Y	7.34	-4.04762
5_87003253_C_T	rs4920782	5	87003253	C	T	-0.0155	0.985	0.969	1.001	0.5307	10	rs4920782	0.05908	5	87003253	T	C	0.5307	0.985	0.969	1.001	-0.0155	0.0082	85934	401577	5	87003253	5	87003253	*	rs4920782	Y	86299070	rs4920782	T	C	0.5453	-0.0098	0.0017	1.7e-08	688017	86299070	87003253	5	87003253	5	87003253	*	Y	-1.89024	-5.76471
5_87004440_G_T	rs958451	5	87004440	G	T	-0.0154	0.985	0.969	1.001	0.553	10	rs958451	0.06234	5	87004440	T	G	0.553	0.985	0.969	1.001	-0.0154	0.0082	85934	401577	5	87004440	5	87004440	*	rs958451	K	86300257	rs958451	T	G	0.5655	-0.0098	0.0017	2e-08	687119	86300257	87004440	5	87004440	5	87004440	*	K	-1.87805	-5.76471
5_87121196_C_T	rs16902538	5	87121196	C	T	0.0577	1.059	1.039	1.08	0.2083	10	rs16902538	7.225e-09	5	87121196	T	C	0.2083	1.059	1.039	1.08	0.0577	0.01	85934	401577	5	87121196	5	87121196	*	rs16902538	Y	86417013	rs16902538	T	C	0.2098	0.0071	0.0021	0.00081	690758	86417013	87121196	5	87121196	5	87121196	*	Y	5.77	3.38095
5_87122934_A_G	rs2624171	5	87122934	A	G	-0.0016	0.998004	0.979432	1.01729	0.2409	11	rs2624171	0.8674	5	87122934	A	G	0.7591	1.002	0.983	1.021	0.0016	0.0097	85934	401577	5	87122934	5	87122934	*	rs2624171	R	86418751	rs2624171	A	G	0.7505	0.0076	0.002	0.00019	677702	86418751	87122934	5	87122934	5	87122934	*	R	-0.164948	3.8
5_87123547_C_T	rs13157029	5	87123547	C	T	-0.0072	0.993	0.977	1.009	0.517	10	rs13157029	0.3844	5	87123547	T	C	0.517	0.993	0.977	1.009	-0.0072	0.0082	85934	401577	5	87123547	5	87123547	*	rs13157029	Y	86419364	rs13157029	T	C	0.5248	-0.0076	0.0017	1.1e-05	689057	86419364	87123547	5	87123547	5	87123547	*	Y	-0.878049	-4.47059
5_87124575_G_A	rs17591778	5	87124575	G	A	0.0555	1.057	1.037	1.077	0.2284	10	rs17591778	1.026e-08	5	87124575	A	G	0.2284	1.057	1.037	1.077	0.0555	0.0097	85934	401577	5	87124575	5	87124575	*	rs17591778	R	86420392	rs17591778	A	G	0.2333	0.0075	0.0021	0.0003	685869	86420392	87124575	5	87124575	5	87124575	*	R	5.72165	3.57143
5_87124691_C_T	rs17629700	5	87124691	C	T	0.0561	1.058	1.037	1.079	0.2083	10	rs17629700	1.818e-08	5	87124691	T	C	0.2083	1.058	1.037	1.079	0.0561	0.01	85934	401577	5	87124691	5	87124691	*	rs17629700	Y	86420508	rs17629700	T	C	0.2098	0.0073	0.0021	0.0005	691417	86420508	87124691	5	87124691	5	87124691	*	Y	5.61	3.47619
5_87127799_T_C	rs2544662	5	87127799	T	C	-0.005	0.995025	0.979432	1.01112	0.5373	11	rs2544662	0.5434	5	87127799	T	C	0.4627	1.005	0.989	1.021	0.005	0.0082	85934	401577	5	87127799	5	87127799	*	rs2544662	Y	86423616	rs2544662	T	C	0.4584	0.0066	0.0017	0.00013	691122	86423616	87127799	5	87127799	5	87127799	*	Y	-0.609756	3.88235
5_87128242_G_A	rs17629760	5	87128242	G	A	0.0561	1.058	1.037	1.079	0.2086	10	rs17629760	1.799e-08	5	87128242	A	G	0.2086	1.058	1.037	1.079	0.0561	0.01	85934	401577	5	87128242	5	87128242	*	rs17629760	R	86424059	rs17629760	A	G	0.2099	0.0072	0.0021	0.00063	691557	86424059	87128242	5	87128242	5	87128242	*	R	5.61	3.42857
5_87128616_G_T	rs2624169	5	87128616	G	T	-0.0046	0.995	0.98	1.012	0.5278	10	rs2624169	0.5751	5	87128616	T	G	0.5278	0.995	0.98	1.012	-0.0046	0.0082	85934	401577	5	87128616	5	87128616	*	rs2624169	K	86424433	rs2624169	T	G	0.5353	-0.0073	0.0017	2.6e-05	689511	86424433	87128616	5	87128616	5	87128616	*	K	-0.560976	-4.29412
5_87128859_C_T	rs4141503	5	87128859	C	T	0.0558	1.057	1.037	1.078	0.2092	10	rs4141503	1.911e-08	5	87128859	T	C	0.2092	1.057	1.037	1.078	0.0558	0.0099	85934	401577	5	87128859	5	87128859	*	rs4141503	Y	86424676	rs4141503	T	C	0.2104	0.0071	0.0021	0.00072	691432	86424676	87128859	5	87128859	5	87128859	*	Y	5.63636	3.38095
5_87132049_T_C	rs1477268	5	87132049	T	C	0.0565	1.0582	1.03842	1.07875	0.2192	11	rs1477268	7.398e-09	5	87132049	T	C	0.7808	0.945	0.927	0.963	-0.0565	0.0098	85934	401577	5	87132049	5	87132049	*	rs1477268	Y	86427866	rs1477268	T	C	0.7717	-0.0077	0.0021	0.00017	692096	86427866	87132049	5	87132049	5	87132049	*	Y	5.76531	-3.66667
5_87136800_T_C	rs2032794	5	87136800	T	C	0.0565	1.0582	1.03842	1.07875	0.2174	11	rs2032794	7.861e-09	5	87136800	T	C	0.7826	0.945	0.927	0.963	-0.0565	0.0098	85934	401577	5	87136800	5	87136800	*	rs2032794	Y	86432617	rs2032794	T	C	0.7803	-0.0076	0.0021	0.00022	692317	86432617	87136800	5	87136800	5	87136800	*	Y	5.76531	-3.61905
5_87137902_G_T	rs16902548	5	87137902	G	T	0.0524	1.054	1.033	1.075	0.1948	10	rs16902548	2.942e-07	5	87137902	T	G	0.1948	1.054	1.033	1.075	0.0524	0.0102	85934	401577	5	87137902	5	87137902	*	rs16902548	K	86433719	rs16902548	T	G	0.1977	0.0083	0.0022	0.00018	689640	86433719	87137902	5	87137902	5	87137902	*	K	5.13725	3.77273
5_87141960_C_T	rs7735400	5	87141960	C	T	-0.0004	1	0.984	1.016	0.5476	10	rs7735400	0.9592	5	87141960	T	C	0.5476	1	0.984	1.016	-0.0004	0.0082	85934	401577	5	87141960	5	87141960	*	rs7735400	Y	86437777	rs7735400	T	C	0.5475	-0.0078	0.0017	7.7e-06	689575	86437777	87141960	5	87141960	5	87141960	*	Y	-0.0487805	-4.58824
5_87149147_C_T	rs2624216	5	87149147	C	T	-0.0011	0.999	0.983	1.015	0.4345	10	rs2624216	0.898	5	87149147	T	C	0.4345	0.999	0.983	1.015	-0.0011	0.0083	85934	401577	5	87149147	5	87149147	*	rs2624216	Y	86444964	rs2624216	T	C	0.4408	0.0082	0.0019	1.9e-05	507044	86444964	87149147	5	87149147	5	87149147	*	Y	-0.13253	4.31579
5_87151210_G_A	rs2544703	5	87151210	G	A	-0.0011	0.999	0.983	1.015	0.4357	10	rs2544703	0.8914	5	87151210	A	G	0.4357	0.999	0.983	1.015	-0.0011	0.0083	85934	401577	5	87151210	5	87151210	*	rs2544703	R	86447027	rs2544703	A	G	0.4407	0.0075	0.0018	3.2e-05	578947	86447027	87151210	5	87151210	5	87151210	*	R	-0.13253	4.16667
5_87155587_G_A	rs2624220	5	87155587	G	A	-0.0526	0.949	0.93	0.968	0.7872	10	rs2624220	1.638e-07	5	87155587	A	G	0.7872	0.949	0.93	0.968	-0.0526	0.0101	85934	401577	5	87155587	5	87155587	*	rs2624220	R	86451404	rs2624220	A	G	0.7955	-0.0081	0.0021	8.8e-05	738716	86451404	87155587	5	87155587	5	87155587	*	R	-5.20792	-3.85714
5_87159014_C_G	rs2544698	5	87159014	C	G	-0.0526	0.948767	0.930233	0.968054	0.7861	6	rs2544698	1.771e-07	5	87159014	C	G	0.2139	1.054	1.033	1.075	0.0526	0.0101	85934	401577	5	87159014	5	87159014	*	rs2544698	S	86454831	rs2544698	C	G	0.2045	0.0082	0.0021	0.00013	690432	86454831	87159014	5	87159014	5	87159014	*	S	-5.20792	3.90476
5_87163490_T_C	rs30422	5	87163490	T	C	-0.0014	0.999001	0.982318	1.01523	0.4458	11	rs30422	0.8677	5	87163490	T	C	0.5542	1.001	0.985	1.018	0.0014	0.0083	85934	401577	5	87163490	5	87163490	*	rs30422	Y	86459307	rs30422	T	C	0.5543	-0.0084	0.0018	1.8e-06	688249	86459307	87163490	5	87163490	5	87163490	*	Y	-0.168675	-4.66667
5_87164722_G_A	rs30421	5	87164722	G	A	0.0527	1.054	1.033	1.076	0.1946	10	rs30421	2.966e-07	5	87164722	A	G	0.1946	1.054	1.033	1.076	0.0527	0.0103	85934	401577	5	87164722	5	87164722	*	rs30421	R	86460539	rs30421	A	G	0.1963	0.0082	0.0022	0.00018	690103	86460539	87164722	5	87164722	5	87164722	*	R	5.1165	3.72727
5_87165882_C_A	rs2637074	5	87165882	C	A	-0.0509	0.95	0.932	0.969	0.7805	10	rs2637074	5.136e-07	5	87165882	A	C	0.7805	0.95	0.932	0.969	-0.0509	0.0101	85934	401577	5	87165882	5	87165882	*	rs2637074	M	86461699	rs2637074	A	C	0.7923	-0.0078	0.0022	0.00028	686248	86461699	87165882	5	87165882	5	87165882	*	M	-5.0396	-3.54545
5_87198940_C_T	rs6879021	5	87198940	C	T	-0.0065	0.994	0.977	1.01	0.4912	10	rs6879021	0.4314	5	87198940	T	C	0.4912	0.994	0.977	1.01	-0.0065	0.0083	85934	401577	5	87198940	5	87198940	*	rs6879021	Y	86494757	rs6879021	T	C	0.4875	0.0096	0.0017	3.9e-08	691420	86494757	87198940	5	87198940	5	87198940	*	Y	-0.783133	5.64706
5_87208157_T_A	rs6885469	5	87208157	T	A	-0.0219	0.978	0.96	0.997	0.227	5	rs6885469	0.02542	5	87208157	A	T	0.227	0.978	0.96	0.997	-0.0219	0.0098	85934	401577	5	87208157	5	87208157	*	rs6885469	W	86503974	rs6885469	A	T	0.2263	0.0089	0.0021	2.8e-05	687890	86503974	87208157	5	87208157	5	87208157	*	W	-2.23469	4.2381
5_87221986_C_G	rs12654069	5	87221986	C	G	-0.0088	0.99108	0.97371	1.00908	0.2574	6	rs12654069	0.3452	5	87221986	C	G	0.7426	1.009	0.991	1.027	0.0088	0.0093	85934	401577	5	87221986	5	87221986	*	rs12654069	S	86517803	rs12654069	C	G	0.7378	-0.0085	0.002	2.1e-05	690312	86517803	87221986	5	87221986	5	87221986	*	S	-0.946237	-4.25
5_87222426_A_G	rs11953892	5	87222426	A	G	-0.0071	0.993049	0.97561	1.01112	0.2764	11	rs11953892	0.4344	5	87222426	A	G	0.7236	1.007	0.989	1.025	0.0071	0.0091	85934	401577	5	87222426	5	87222426	*	rs11953892	R	86518243	rs11953892	A	G	0.7212	-0.008	0.002	4e-05	690899	86518243	87222426	5	87222426	5	87222426	*	R	-0.78022	-4
5_87232777_C_G	rs12516519	5	87232777	C	G	-0.0047	0.995025	0.977517	1.01317	0.2589	6	rs12516519	0.6156	5	87232777	C	G	0.7411	1.005	0.987	1.023	0.0047	0.0093	85934	401577	5	87232777	5	87232777	*	rs12516519	B	86528594	rs12516519	C	G	0.738	-0.0076	0.002	0.00014	688801	86528594	87232777	5	87232777	5	87232777	*	B	-0.505376	-3.8
5_87240591_A_T	rs11742614	5	87240591	A	T	-0.0054	0.995025	0.976562	1.01215	0.2703	6	rs11742614	0.5567	5	87240591	A	T	0.7297	1.005	0.988	1.024	0.0054	0.0091	85934	401577	5	87240591	5	87240591	*	rs11742614	W	86536408	rs11742614	A	T	0.736	-0.0091	0.002	3.8e-06	688380	86536408	87240591	5	87240591	5	87240591	*	W	-0.593407	-4.55
5_87243449_G_A	rs16902601	5	87243449	G	A	-0.0066	0.993	0.975	1.012	0.2437	10	rs16902601	0.4846	5	87243449	A	G	0.2437	0.993	0.975	1.012	-0.0066	0.0094	85934	401577	5	87243449	5	87243449	*	rs16902601	R	86539266	rs16902601	A	G	0.2511	0.0091	0.002	6.7e-06	688841	86539266	87243449	5	87243449	5	87243449	*	R	-0.702128	4.55
5_87244491_A_C	rs10942498	5	87244491	A	C	-0.0106	0.98912	0.971817	1.00806	0.2479	11	rs10942498	0.2564	5	87244491	A	C	0.7521	1.011	0.992	1.029	0.0106	0.0094	85934	401577	5	87244491	5	87244491	*	rs10942498	M	86540308	rs10942498	A	C	0.7527	-0.0091	0.002	7e-06	690985	86540308	87244491	5	87244491	5	87244491	*	M	-1.12766	-4.55
5_87246154_T_C	rs3797761	5	87246154	T	C	-0.0043	0.996016	0.977517	1.0142	0.245	11	rs3797761	0.6499	5	87246154	T	C	0.755	1.004	0.986	1.023	0.0043	0.0094	85934	401577	5	87246154	5	87246154	*	rs3797761	Y	86541971	rs3797761	T	C	0.7526	-0.0077	0.002	0.00014	687646	86541971	87246154	5	87246154	5	87246154	*	Y	-0.457447	-3.85
5_87248912_G_A	rs6864328	5	87248912	G	A	-0.0371	0.964	0.907	1.024	0.0187	10	rs6864328	0.2318	5	87248912	A	G	0.0187	0.964	0.907	1.024	-0.0371	0.031	85934	401577	5	87248912	5	87248912	*	rs6864328	R	86544729	rs6864328	A	G	0.01549	0.0428	0.0075	1.2e-08	658875	86544729	87248912	5	87248912	5	87248912	*	R	-1.19677	5.70667
5_87256445_C_T	rs16902604	5	87256445	C	T	-0.0535	0.948	0.885	1.015	0.0145	10	rs16902604	0.1257	5	87256445	T	C	0.0145	0.948	0.885	1.015	-0.0535	0.0349	85502	400497	5	87256445	5	87256445	*	rs16902604	Y	86552262	rs16902604	T	C	0.0131	0.0461	0.0079	5.9e-09	672667	86552262	87256445	5	87256445	5	87256445	*	Y	-1.53295	5.83544
5_87264370_T_G	rs6874962	5	87264370	T	G	-0.0012	0.999001	0.983284	1.01523	0.4341	11	rs6874962	0.8816	5	87264370	T	G	0.5659	1.001	0.985	1.017	0.0012	0.0082	85934	401577	5	87264370	5	87264370	*	rs6874962	K	86560187	rs6874962	T	G	0.5606	-0.0064	0.0017	0.00024	686700	86560187	87264370	5	87264370	5	87264370	*	K	-0.146341	-3.76471
5_87269178_T_A	rs3734000	5	87269178	T	A	-0.0038	0.996	0.98	1.013	0.4088	5	rs3734000	0.6477	5	87269178	A	T	0.4088	0.996	0.98	1.013	-0.0038	0.0083	85934	401577	5	87269178	5	87269178	*	rs3734000	W	86564995	rs3734000	A	T	0.4145	0.0063	0.0018	0.00034	687440	86564995	87269178	5	87269178	5	87269178	*	W	-0.457831	3.5
5_87272750_G_A	rs16902606	5	87272750	G	A	-0.0586	0.943	0.88	1.011	0.0141	10	rs16902606	0.09675	5	87272750	A	G	0.0141	0.943	0.88	1.011	-0.0586	0.0353	85665	400902	5	87272750	5	87272750	*	rs16902606	R	86568567	rs16902606	A	G	0.01362	0.0484	0.0079	7.3e-10	673004	86568567	87272750	5	87272750	5	87272750	*	R	-1.66006	6.12658
5_87276307_T_G	rs7713115	5	87276307	T	G	-0.0076	0.992063	0.976562	1.00806	0.4283	11	rs7713115	0.3546	5	87276307	T	G	0.5717	1.008	0.992	1.024	0.0076	0.0082	85934	401577	5	87276307	5	87276307	*	rs7713115	K	86572124	rs7713115	T	G	0.5685	-0.0084	0.0018	1.6e-06	687887	86572124	87276307	5	87276307	5	87276307	*	K	-0.926829	-4.66667
5_87276964_C_A	rs6452748	5	87276964	C	A	-0.0377	0.963	0.904	1.026	0.0171	10	rs6452748	0.2443	5	87276964	A	C	0.0171	0.963	0.904	1.026	-0.0377	0.0324	85934	401577	5	87276964	5	87276964	*	rs6452748	M	86572781	rs6452748	A	C	0.01438	0.0436	0.0076	1.1e-08	672842	86572781	87276964	5	87276964	5	87276964	*	M	-1.16358	5.73684
5_87283219_A_T	rs7701872	5	87283219	A	T	-0.0391	0.961538	0.903342	1.02354	0.0184	6	rs7701872	0.2215	5	87283219	A	T	0.9816	1.04	0.977	1.107	0.0391	0.032	85934	401577	5	87283219	5	87283219	*	rs7701872	W	86579036	rs7701872	A	T	0.98533	-0.0437	0.0076	7.7e-09	672848	86579036	87283219	5	87283219	5	87283219	*	W	-1.22188	-5.75
5_87289003_G_A	rs388340	5	87289003	G	A	0.0044	1.004	0.988	1.021	0.5489	10	rs388340	0.5873	5	87289003	A	G	0.5489	1.004	0.988	1.021	0.0044	0.0082	85934	401577	5	87289003	5	87289003	*	rs388340	R	86584820	rs388340	A	G	0.5491	-0.0087	0.0017	4.8e-07	688090	86584820	87289003	5	87289003	5	87289003	*	R	0.536585	-5.11765
5_87290057_G_A	rs1567348	5	87290057	G	A	-0.0038	0.996	0.98	1.012	0.4091	10	rs1567348	0.6458	5	87290057	A	G	0.4091	0.996	0.98	1.012	-0.0038	0.0082	85934	401577	5	87290057	5	87290057	*	rs1567348	R	86585874	rs1567348	A	G	0.4142	0.0062	0.0018	0.00044	688624	86585874	87290057	5	87290057	5	87290057	*	R	-0.463415	3.44444
5_87292511_C_T	rs10059102	5	87292511	C	T	-0.0063	0.994	0.978	1.01	0.4683	10	rs10059102	0.4438	5	87292511	T	C	0.4683	0.994	0.978	1.01	-0.0063	0.0082	85934	401577	5	87292511	5	87292511	*	rs10059102	Y	86588328	rs10059102	T	C	0.4647	0.0088	0.0017	3.7e-07	688401	86588328	87292511	5	87292511	5	87292511	*	Y	-0.768293	5.17647
5_87297536_A_G	rs10054562	5	87297536	A	G	-0.004	0.996016	0.980392	1.01215	0.4272	11	rs10054562	0.6246	5	87297536	A	G	0.5728	1.004	0.988	1.02	0.004	0.0082	85934	401577	5	87297536	5	87297536	*	rs10054562	R	86593353	rs10054562	A	G	0.5695	-0.0084	0.0017	1.5e-06	688949	86593353	87297536	5	87297536	5	87297536	*	R	-0.487805	-4.94118
5_87301414_G_A	rs6893772	5	87301414	G	A	-0.0072	0.993	0.977	1.009	0.4065	10	rs6893772	0.3814	5	87301414	A	G	0.4065	0.993	0.977	1.009	-0.0072	0.0083	85934	401577	5	87301414	5	87301414	*	rs6893772	R	86597231	rs6893772	A	G	0.4079	0.0084	0.0018	1.8e-06	689538	86597231	87301414	5	87301414	5	87301414	*	R	-0.86747	4.66667
5_87302991_T_A	rs1428438	5	87302991	T	A	-0.0101	0.99	0.971	1.01	0.2098	5	rs1428438	0.3135	5	87302991	A	T	0.2098	0.99	0.971	1.01	-0.0101	0.01	85934	401577	5	87302991	5	87302991	*	rs1428438	W	86598808	rs1428438	A	T	0.2164	0.0076	0.0021	0.00037	688839	86598808	87302991	5	87302991	5	87302991	*	W	-1.01	3.61905
5_87303475_T_C	rs12659717	5	87303475	T	C	-0.0035	0.996016	0.980392	1.01215	0.4469	11	rs12659717	0.6674	5	87303475	T	C	0.5531	1.004	0.988	1.02	0.0035	0.0082	85934	401577	5	87303475	5	87303475	*	rs12659717	Y	86599292	rs12659717	T	C	0.5486	-0.0086	0.0017	6.5e-07	689000	86599292	87303475	5	87303475	5	87303475	*	Y	-0.426829	-5.05882
5_87308008_C_A	rs13362486	5	87308008	C	A	-0.0069	0.993	0.977	1.009	0.4091	10	rs13362486	0.4005	5	87308008	A	C	0.4091	0.993	0.977	1.009	-0.0069	0.0083	85934	401577	5	87308008	5	87308008	*	rs13362486	M	86603825	rs13362486	A	C	0.4104	0.0084	0.0017	1.7e-06	689574	86603825	87308008	5	87308008	5	87308008	*	M	-0.831325	4.94118
5_87310126_A_G	rs6452750	5	87310126	A	G	-0.0053	0.995025	0.979432	1.01112	0.4905	11	rs6452750	0.5126	5	87310126	A	G	0.5095	1.005	0.989	1.021	0.0053	0.0081	85934	401577	5	87310126	5	87310126	*	rs6452750	R	86605943	rs6452750	A	G	0.5123	-0.0089	0.0017	2e-07	688741	86605943	87310126	5	87310126	5	87310126	*	R	-0.654321	-5.23529
5_87320832_T_C	rs16902623	5	87320832	T	C	-0.0392	0.961538	0.902527	1.02459	0.0172	11	rs16902623	0.224	5	87320832	T	C	0.9828	1.04	0.976	1.108	0.0392	0.0322	85934	401577	5	87320832	5	87320832	*	rs16902623	Y	86616649	rs16902623	T	C	0.9841	-0.0421	0.0074	1.5e-08	675749	86616649	87320832	5	87320832	5	87320832	*	Y	-1.21739	-5.68919
5_87324242_T_A	rs16902625	5	87324242	T	A	-0.0399	0.961	0.901	1.024	0.0167	5	rs16902625	0.222	5	87324242	A	T	0.0167	0.961	0.901	1.024	-0.0399	0.0327	85934	401577	5	87324242	5	87324242	*	rs16902625	W	86620059	rs16902625	A	T	0.0145	0.0435	0.0075	6.2e-09	675758	86620059	87324242	5	87324242	5	87324242	*	W	-1.22018	5.8
5_87324715_C_G	rs11745338	5	87324715	C	G	-0.0078	0.992063	0.976562	1.00806	0.4093	6	rs11745338	0.3473	5	87324715	C	G	0.5907	1.008	0.992	1.024	0.0078	0.0083	85934	401577	5	87324715	5	87324715	*	rs11745338	S	86620532	rs11745338	C	G	0.5896	-0.0083	0.0018	3.4e-06	681504	86620532	87324715	5	87324715	5	87324715	*	S	-0.939759	-4.61111
5_87333074_G_A	rs2271235	5	87333074	G	A	-0.007	0.993	0.977	1.009	0.4065	10	rs2271235	0.3941	5	87333074	A	G	0.4065	0.993	0.977	1.009	-0.007	0.0083	85934	401577	5	87333074	5	87333074	*	rs2271235	R	86628891	rs2271235	A	G	0.4125	0.0085	0.0017	1.2e-06	690755	86628891	87333074	5	87333074	5	87333074	*	R	-0.843373	5
5_87338156_G_A	rs3752862	5	87338156	G	A	-0.0031	0.997	0.981	1.013	0.4867	10	rs3752862	0.7005	5	87338156	A	G	0.4867	0.997	0.981	1.013	-0.0031	0.0081	85934	401577	5	87338156	5	87338156	*	rs3752862	R	86633973	rs3752862	A	G	0.4864	0.0086	0.0016	1.3e-07	791681	86633973	87338156	5	87338156	5	87338156	*	R	-0.382716	5.375
5_87340702_A_G	rs1813176	5	87340702	A	G	-0.0617	0.93985	0.877963	1.00705	0.0142	11	rs1813176	0.07784	5	87340702	A	G	0.9858	1.064	0.993	1.139	0.0617	0.035	85665	400902	5	87340702	5	87340702	*	rs1813176	R	86636519	rs1813176	A	G	0.98638	-0.0471	0.0076	6.4e-10	675987	86636519	87340702	5	87340702	5	87340702	*	R	-1.76286	-6.19737
5_87348410_T_A	rs16902631	5	87348410	T	A	-0.0432	0.958	0.897	1.022	0.0159	5	rs16902631	0.1938	5	87348410	A	T	0.0159	0.958	0.897	1.022	-0.0432	0.0333	85665	400902	5	87348410	5	87348410	*	rs16902631	W	86644227	rs16902631	A	T	0.01427	0.0428	0.0075	1.2e-08	675918	86644227	87348410	5	87348410	5	87348410	*	W	-1.2973	5.70667
5_87358996_C_T	rs16902632	5	87358996	C	T	-0.0032	0.997	0.981	1.013	0.3888	10	rs16902632	0.6967	5	87358996	T	C	0.3888	0.997	0.981	1.013	-0.0032	0.0083	85934	401577	5	87358996	5	87358996	*	rs16902632	Y	86654813	rs16902632	T	C	0.3942	0.0062	0.0018	0.00046	691805	86654813	87358996	5	87358996	5	87358996	*	Y	-0.385542	3.44444
5_87360697_T_G	rs2136299	5	87360697	T	G	-0.0626	0.938967	0.877193	1.00604	0.0143	11	rs2136299	0.07286	5	87360697	T	G	0.9857	1.065	0.994	1.14	0.0626	0.0349	85665	400902	5	87360697	5	87360697	*	rs2136299	K	86656514	rs2136299	T	G	0.98632	-0.0474	0.0076	5.1e-10	676046	86656514	87360697	5	87360697	5	87360697	*	K	-1.7937	-6.23684
5_87361051_C_T	rs16902633	5	87361051	C	T	-0.0627	0.939	0.877	1.006	0.0143	10	rs16902633	0.07231	5	87361051	T	C	0.0143	0.939	0.877	1.006	-0.0627	0.0349	85665	400902	5	87361051	5	87361051	*	rs16902633	H	86656868	rs16902633	T	C	0.01368	0.0472	0.0076	5.9e-10	675996	86656868	87361051	5	87361051	5	87361051	*	H	-1.79656	6.21053
5_87361147_T_C	rs4421140	5	87361147	T	C	-0.0096	0.990099	0.971817	1.00908	0.224	11	rs4421140	0.3231	5	87361147	T	C	0.776	1.01	0.991	1.029	0.0096	0.0097	85934	401577	5	87361147	5	87361147	*	rs4421140	Y	86656964	rs4421140	T	C	0.7705	-0.0078	0.0021	0.0002	689989	86656964	87361147	5	87361147	5	87361147	*	Y	-0.989691	-3.71429
5_87365193_C_G	rs3804233	5	87365193	C	G	-0.0015	0.998004	0.982318	1.0142	0.411	6	rs3804233	0.8543	5	87365193	C	G	0.589	1.002	0.986	1.018	0.0015	0.0082	85934	401577	5	87365193	5	87365193	*	rs3804233	S	86661010	rs3804233	C	G	0.5828	-0.0062	0.0017	0.00038	690198	86661010	87365193	5	87365193	5	87365193	*	S	-0.182927	-3.64706
5_87373197_A_G	rs3827609	5	87373197	A	G	-0.0384	0.962464	0.904159	1.02459	0.0172	11	rs3827609	0.2301	5	87373197	A	G	0.9828	1.039	0.976	1.106	0.0384	0.032	85934	401577	5	87373197	5	87373197	*	rs3827609	R	86669014	rs3827609	A	G	0.98544	-0.0426	0.0074	8.8e-09	676056	86669014	87373197	5	87373197	5	87373197	*	R	-1.2	-5.75676
5_87375153_T_C	rs10067098	5	87375153	T	C	-0.0052	0.995025	0.979432	1.01112	0.4517	11	rs10067098	0.5204	5	87375153	T	C	0.5483	1.005	0.989	1.021	0.0052	0.0081	85934	401577	5	87375153	5	87375153	*	rs10067098	Y	86670970	rs10067098	T	C	0.5455	-0.0083	0.0017	1.8e-06	687248	86670970	87375153	5	87375153	5	87375153	*	Y	-0.641975	-4.88235
5_87376726_A_G	rs6888938	5	87376726	A	G	-0.0386	0.962464	0.903342	1.02459	0.0172	11	rs6888938	0.2289	5	87376726	A	G	0.9828	1.039	0.976	1.107	0.0386	0.0321	85934	401577	5	87376726	5	87376726	*	rs6888938	R	86672543	rs6888938	A	G	0.98568	-0.043	0.0074	6.4e-09	676076	86672543	87376726	5	87376726	5	87376726	*	R	-1.20249	-5.81081
5_87381403_G_A	rs3827607	5	87381403	G	A	-0.0067	0.993	0.977	1.009	0.4063	10	rs3827607	0.4195	5	87381403	A	G	0.4063	0.993	0.977	1.009	-0.0067	0.0082	85934	401577	5	87381403	5	87381403	*	rs3827607	R	86677220	rs3827607	A	G	0.4087	0.0084	0.0017	1.4e-06	692487	86677220	87381403	5	87381403	5	87381403	*	R	-0.817073	4.94118
5_87382548_A_G	rs16902635	5	87382548	A	G	-0.0627	0.938967	0.877193	1.00503	0.0143	11	rs16902635	0.07183	5	87382548	A	G	0.9857	1.065	0.995	1.14	0.0627	0.0348	85665	400902	5	87382548	5	87382548	*	rs16902635	R	86678365	rs16902635	A	G	0.98632	-0.0473	0.0076	6.1e-10	672479	86678365	87382548	5	87382548	5	87382548	*	R	-1.80172	-6.22368
5_87383649_T_C	rs12109912	5	87383649	T	C	-0.0744	0.928505	0.859845	1.002	0.0113	11	rs12109912	0.05666	5	87383649	T	C	0.9887	1.077	0.998	1.163	0.0744	0.0391	85502	400497	5	87383649	5	87383649	*	rs12109912	Y	86679466	rs12109912	T	C	0.98831	-0.0511	0.0082	6e-10	672355	86679466	87383649	5	87383649	5	87383649	*	Y	-1.90281	-6.23171
5_87385111_T_C	rs10942503	5	87385111	T	C	-0.0392	0.961538	0.903342	1.02354	0.0173	11	rs10942503	0.2206	5	87385111	T	C	0.9827	1.04	0.977	1.107	0.0392	0.032	85934	401577	5	87385111	5	87385111	*	rs10942503	Y	86680928	rs10942503	T	C	0.98568	-0.0427	0.0074	8.8e-09	672503	86680928	87385111	5	87385111	5	87385111	*	Y	-1.225	-5.77027
5_87394684_T_C	rs3093854	5	87394684	T	C	-0.0422	0.958773	0.898473	1.02249	0.016	11	rs3093854	0.2028	5	87394684	T	C	0.984	1.043	0.978	1.113	0.0422	0.0331	85665	400902	5	87394684	5	87394684	*	rs3093854	Y	86690501	rs3093854	T	C	0.9848	-0.0439	0.0075	5.8e-09	672450	86690501	87394684	5	87394684	5	87394684	*	Y	-1.27492	-5.85333
5_87399457_A_G	rs2230641	5	87399457	A	G	-0.0181	0.982318	0.963391	1.001	0.2154	11	rs2230641	0.06536	5	87399457	A	G	0.7846	1.018	0.999	1.038	0.0181	0.0098	85934	401577	5	87399457	5	87399457	*	rs2230641	D	86695274	rs2230641	A	G	0.783	-0.0078	0.0021	0.00022	690879	86695274	87399457	5	87399457	5	87399457	*	D	-1.84694	-3.71429
5_87400184_C_G	rs3093824	5	87400184	C	G	-0.0732	0.929368	0.861326	1.00301	0.0113	6	rs3093824	0.0607	5	87400184	C	G	0.9887	1.076	0.997	1.161	0.0732	0.039	85502	400497	5	87400184	5	87400184	*	rs3093824	S	86696001	rs3093824	C	G	0.98632	-0.0505	0.0082	8.2e-10	672511	86696001	87400184	5	87400184	5	87400184	*	S	-1.87692	-6.15854
5_87400617_G_A	rs3093821	5	87400617	G	A	-0.041	0.96	0.899	1.024	0.016	10	rs3093821	0.217	5	87400617	A	G	0.016	0.96	0.899	1.024	-0.041	0.0332	85665	400902	5	87400617	5	87400617	*	rs3093821	R	86696434	rs3093821	A	G	0.01415	0.0444	0.0075	4e-09	672478	86696434	87400617	5	87400617	5	87400617	*	R	-1.23494	5.92
5_87401259_T_A	rs3093819	5	87401259	T	A	-0.0087	0.991	0.976	1.007	0.4304	5	rs3093819	0.2898	5	87401259	A	T	0.4304	0.991	0.976	1.007	-0.0087	0.0082	85934	401577	5	87401259	5	87401259	*	rs3093819	W	86697076	rs3093819	A	T	0.4319	0.0085	0.0017	9.4e-07	690234	86697076	87401259	5	87401259	5	87401259	*	W	-1.06098	5
5_87408919_T_C	rs3093790	5	87408919	T	C	-0.0771	0.925926	0.857633	0.999001	0.0113	11	rs3093790	0.04826	5	87408919	T	C	0.9887	1.08	1.001	1.166	0.0771	0.039	85502	400497	5	87408919	5	87408919	*	rs3093790	Y	86704736	rs3093790	T	C	0.98831	-0.0508	0.0082	7.1e-10	672508	86704736	87408919	5	87408919	5	87408919	*	Y	-1.97692	-6.19512
5_87409083_C_G	rs3093787	5	87409083	C	G	-0.0538	0.947867	0.887311	1.01215	0.0155	6	rs3093787	0.1104	5	87409083	C	G	0.9845	1.055	0.988	1.127	0.0538	0.0337	85665	400902	5	87409083	5	87409083	*	rs3093787	S	86704900	rs3093787	C	G	0.98603	-0.0446	0.0076	4.3e-09	672454	86704900	87409083	5	87409083	5	87409083	*	S	-1.59644	-5.86842
5_87409917_G_A	rs3093786	5	87409917	G	A	-0.0657	0.936	0.875	1.003	0.0142	10	rs3093786	0.05937	5	87409917	A	G	0.0142	0.936	0.875	1.003	-0.0657	0.0348	85665	400902	5	87409917	5	87409917	*	rs3093786	R	86705734	rs3093786	A	G	0.01368	0.0436	0.007	5.2e-10	764544	86705734	87409917	5	87409917	5	87409917	*	R	-1.88793	6.22857
5_87413692_C_G	rs16902645	5	87413692	C	G	-0.0654	0.93633	0.874891	1.00301	0.0143	6	rs16902645	0.05963	5	87413692	C	G	0.9857	1.068	0.997	1.143	0.0654	0.0347	85665	400902	5	87413692	5	87413692	*	rs16902645	S	86709509	rs16902645	C	G	0.98655	-0.0479	0.0077	4.6e-10	672489	86709509	87413692	5	87413692	5	87413692	*	S	-1.88473	-6.22078
5_87414301_C_A	rs3761737	5	87414301	C	A	-0.0519	0.949	0.889	1.014	0.0155	10	rs3761737	0.1225	5	87414301	A	C	0.0155	0.949	0.889	1.014	-0.0519	0.0336	85665	400902	5	87414301	5	87414301	*	rs3761737	M	86710118	rs3761737	A	C	0.01374	0.0447	0.0076	4.4e-09	672434	86710118	87414301	5	87414301	5	87414301	*	M	-1.54464	5.88158
5_87414554_C_T	rs16902646	5	87414554	C	T	-0.0645	0.938	0.876	1.004	0.0142	10	rs16902646	0.06459	5	87414554	T	C	0.0142	0.938	0.876	1.004	-0.0645	0.0349	85665	400902	5	87414554	5	87414554	*	rs16902646	Y	86710371	rs16902646	T	C	0.01386	0.0479	0.0077	4.7e-10	672405	86710371	87414554	5	87414554	5	87414554	*	Y	-1.84814	6.22078
5_87417804_C_A	rs11743461	5	87417804	C	A	-0.0096	0.99	0.975	1.006	0.4329	10	rs11743461	0.2408	5	87417804	A	C	0.4329	0.99	0.975	1.006	-0.0096	0.0082	85934	401577	5	87417804	5	87417804	*	rs11743461	M	86713621	rs11743461	A	C	0.4346	0.0084	0.0017	1.4e-06	686992	86713621	87417804	5	87417804	5	87417804	*	M	-1.17073	4.94118
5_87418937_C_G	rs10065414	5	87418937	C	G	-0.0108	0.98912	0.97371	1.00503	0.422	6	rs10065414	0.1891	5	87418937	C	G	0.578	1.011	0.995	1.027	0.0108	0.0082	85934	401577	5	87418937	5	87418937	*	rs10065414	S	86714754	rs10065414	C	G	0.5778	-0.0069	0.0018	8.5e-05	685902	86714754	87418937	5	87418937	5	87418937	*	S	-1.31707	-3.83333
5_87419023_G_A	rs10065575	5	87419023	G	A	-0.0105	0.99	0.974	1.006	0.4343	10	rs10065575	0.2009	5	87419023	A	G	0.4343	0.99	0.974	1.006	-0.0105	0.0082	85934	401577	5	87419023	5	87419023	*	rs10065575	R	86714840	rs10065575	A	G	0.4355	0.0083	0.0017	1.6e-06	686711	86714840	87419023	5	87419023	5	87419023	*	R	-1.28049	4.88235
5_87425406_A_G	rs17285906	5	87425406	A	G	-0.006	0.994036	0.95057	1.0395	0.0344	11	rs17285906	0.7921	5	87425406	A	G	0.9656	1.006	0.962	1.052	0.006	0.0227	85934	401577	5	87425406	5	87425406	*	rs17285906	R	86721223	rs17285906	A	G	0.96305	0.0164	0.0045	0.00029	672010	86721223	87425406	5	87425406	5	87425406	*	R	-0.264317	3.64444
5_87426126_G_T	rs16902647	5	87426126	G	T	-0.0423	0.959	0.899	1.022	0.0167	10	rs16902647	0.1933	5	87426126	T	G	0.0167	0.959	0.899	1.022	-0.0423	0.0325	85934	401577	5	87426126	5	87426126	*	rs16902647	K	86721943	rs16902647	T	G	0.01421	0.0443	0.0075	4.2e-09	672623	86721943	87426126	5	87426126	5	87426126	*	K	-1.30154	5.90667
5_87431749_T_C	rs11951885	5	87431749	T	C	-0.0275	0.972763	0.924214	1.02459	0.025	11	rs11951885	0.2989	5	87431749	T	C	0.975	1.028	0.976	1.082	0.0275	0.0264	85934	401577	5	87431749	5	87431749	*	rs11951885	Y	86727566	rs11951885	T	C	0.97398	-0.0428	0.0061	2.3e-12	657263	86727566	87431749	5	87431749	5	87431749	*	Y	-1.04167	-7.01639
5_87456799_A_C	rs323781	5	87456799	A	C	-0.0237	0.976562	0.931966	1.02354	0.0316	11	rs323781	0.3189	5	87456799	A	C	0.9684	1.024	0.977	1.073	0.0237	0.0238	85934	401577	5	87456799	5	87456799	*	rs323781	M	86752616	rs323781	A	C	0.97007	-0.038	0.0054	1.2e-12	676062	86752616	87456799	5	87456799	5	87456799	*	M	-0.995798	-7.03704
5_87459018_C_G	rs186543	5	87459018	C	G	-0.0102	0.990099	0.97371	1.00604	0.4344	6	rs186543	0.212	5	87459018	C	G	0.5656	1.01	0.994	1.027	0.0102	0.0082	85934	401577	5	87459018	5	87459018	*	rs186543	S	86754835	rs186543	C	G	0.5646	-0.008	0.0018	5.5e-06	682722	86754835	87459018	5	87459018	5	87459018	*	S	-1.2439	-4.44444
5_87472941_T_C	rs326064	5	87472941	T	C	-0.014	0.986193	0.969932	1.002	0.4292	11	rs326064	0.08937	5	87472941	T	C	0.5708	1.014	0.998	1.031	0.014	0.0082	85934	401577	5	87472941	5	87472941	*	rs326064	Y	86768758	rs326064	T	C	0.5657	-0.0079	0.0018	6.8e-06	675683	86768758	87472941	5	87472941	5	87472941	*	Y	-1.70732	-4.38889
5_87473198_A_T	rs323742	5	87473198	A	T	-0.0438	0.956938	0.910747	1.00604	0.0271	6	rs323742	0.08474	5	87473198	A	T	0.9729	1.045	0.994	1.098	0.0438	0.0254	85934	401577	5	87473198	5	87473198	*	rs323742	W	86769015	rs323742	A	T	0.97211	-0.041	0.0056	2e-13	681360	86769015	87473198	5	87473198	5	87473198	*	W	-1.72441	-7.32143
5_87489761_C_T	rs326071	5	87489761	C	T	-0.0149	0.985	0.97	1.001	0.4837	10	rs326071	0.06861	5	87489761	T	C	0.4837	0.985	0.97	1.001	-0.0149	0.0082	85934	401577	5	87489761	5	87489761	*	rs326071	Y	86785578	rs326071	T	C	0.4785	0.008	0.0017	4.2e-06	679835	86785578	87489761	5	87489761	5	87489761	*	Y	-1.81707	4.70588
5_87491233_T_A	rs323785	5	87491233	T	A	-0.0511	0.95	0.901	1.002	0.0239	5	rs323785	0.05767	5	87491233	A	T	0.0239	0.95	0.901	1.002	-0.0511	0.0269	85934	401577	5	87491233	5	87491233	*	rs323785	W	86787050	rs323785	A	T	0.0245	0.04	0.0059	1.2e-11	680621	86787050	87491233	5	87491233	5	87491233	*	W	-1.89963	6.77966
5_87491588_G_A	rs323786	5	87491588	G	A	-0.0509	0.95	0.902	1.001	0.0242	10	rs323786	0.05683	5	87491588	A	G	0.0242	0.95	0.902	1.001	-0.0509	0.0267	85934	401577	5	87491588	5	87491588	*	rs323786	R	86787405	rs323786	A	G	0.02461	0.0404	0.0065	4.9e-10	509256	86787405	87491588	5	87491588	5	87491588	*	R	-1.90637	6.21538
5_87497569_G_A	rs323791	5	87497569	G	A	-0.0511	0.95	0.901	1.002	0.0239	10	rs323791	0.05753	5	87497569	A	G	0.0239	0.95	0.901	1.002	-0.0511	0.0269	85934	401577	5	87497569	5	87497569	*	rs323791	R	86793386	rs323791	A	G	0.02444	0.0404	0.0059	7.6e-12	678916	86793386	87497569	5	87497569	5	87497569	*	R	-1.89963	6.84746
5_87498678_T_G	rs878196	5	87498678	T	G	-0.0147	0.985222	0.969932	1.001	0.484	11	rs878196	0.07164	5	87498678	T	G	0.516	1.015	0.999	1.031	0.0147	0.0082	85934	401577	5	87498678	5	87498678	*	rs878196	K	86794495	rs878196	T	G	0.5222	-0.0072	0.0017	1.8e-05	768892	86794495	87498678	5	87498678	5	87498678	*	K	-1.79268	-4.23529
5_87500479_G_A	rs323794	5	87500479	G	A	-0.0555	0.946	0.897	0.998	0.0229	10	rs323794	0.04261	5	87500479	A	G	0.0229	0.946	0.897	0.998	-0.0555	0.0274	85934	401577	5	87500479	5	87500479	*	rs323794	R	86796296	rs323794	A	G	0.02403	0.0416	0.0059	2.8e-12	673139	86796296	87500479	5	87500479	5	87500479	*	R	-2.02555	7.05085
5_87500858_T_C	rs161519	5	87500858	T	C	-0.0518	0.949668	0.900901	1.001	0.0242	11	rs161519	0.05231	5	87500858	T	C	0.9758	1.053	0.999	1.11	0.0518	0.0267	85934	401577	5	87500858	5	87500858	*	rs161519	Y	86796675	rs161519	T	C	0.97556	-0.0402	0.0059	8.6e-12	678889	86796675	87500858	5	87500858	5	87500858	*	Y	-1.94007	-6.81356
5_87501682_T_C	rs161520	5	87501682	T	C	-0.0168	0.983284	0.968054	0.999001	0.4255	11	rs161520	0.04144	5	87501682	T	C	0.5745	1.017	1.001	1.033	0.0168	0.0082	85934	401577	5	87501682	5	87501682	*	rs161520	Y	86797499	rs161520	T	C	0.5697	-0.0068	0.0018	0.00012	681959	86797499	87501682	5	87501682	5	87501682	*	Y	-2.04878	-3.77778
5_87502377_G_A	rs323797	5	87502377	G	A	-0.0561	0.945	0.896	0.998	0.0229	10	rs323797	0.0404	5	87502377	A	G	0.0229	0.945	0.896	0.998	-0.0561	0.0274	85934	401577	5	87502377	5	87502377	*	rs323797	R	86798194	rs323797	A	G	0.02397	0.0412	0.0059	2.6e-12	679401	86798194	87502377	5	87502377	5	87502377	*	R	-2.04745	6.98305
5_87502627_G_A	rs323798	5	87502627	G	A	-0.0535	0.948	0.899	0.999	0.0239	10	rs323798	0.04649	5	87502627	A	G	0.0239	0.948	0.899	0.999	-0.0535	0.0269	85934	401577	5	87502627	5	87502627	*	rs323798	R	86798444	rs323798	A	G	0.02426	0.0399	0.0059	1.1e-11	679371	86798444	87502627	5	87502627	5	87502627	*	R	-1.98885	6.76271
5_87502942_A_G	rs323799	5	87502942	A	G	-0.0557	0.946074	0.896057	0.998004	0.0229	11	rs323799	0.0416	5	87502942	A	G	0.9771	1.057	1.002	1.116	0.0557	0.0274	85934	401577	5	87502942	5	87502942	*	rs323799	R	86798759	rs323799	A	G	0.97615	-0.0411	0.0059	3.3e-12	679402	86798759	87502942	5	87502942	5	87502942	*	R	-2.03285	-6.9661
5_87504104_G_A	rs161521	5	87504104	G	A	-0.0563	0.945	0.896	0.997	0.0229	10	rs161521	0.0396	5	87504104	A	G	0.0229	0.945	0.896	0.997	-0.0563	0.0274	85934	401577	5	87504104	5	87504104	*	rs161521	R	86799921	rs161521	A	G	0.02403	0.0411	0.0059	3.4e-12	679402	86799921	87504104	5	87504104	5	87504104	*	R	-2.05474	6.9661
5_87505335_T_C	rs323801	5	87505335	T	C	-0.0563	0.94518	0.896057	0.997009	0.0229	11	rs323801	0.03961	5	87505335	T	C	0.9771	1.058	1.003	1.116	0.0563	0.0274	85934	401577	5	87505335	5	87505335	*	rs323801	Y	86801152	rs323801	T	C	0.97597	-0.0411	0.0059	3.4e-12	679402	86801152	87505335	5	87505335	5	87505335	*	Y	-2.05474	-6.9661
5_87521631_C_T	rs323822	5	87521631	C	T	-0.0526	0.949	0.9	1	0.0238	10	rs323822	0.05044	5	87521631	T	C	0.0238	0.949	0.9	1	-0.0526	0.0269	85934	401577	5	87521631	5	87521631	*	rs323822	Y	86817448	rs323822	T	C	0.0242	0.0398	0.0059	1.2e-11	682825	86817448	87521631	5	87521631	5	87521631	*	Y	-1.95539	6.74576
5_87524276_G_A	rs323824	5	87524276	G	A	-0.0174	0.983	0.967	0.999	0.4241	10	rs323824	0.03486	5	87524276	A	G	0.4241	0.983	0.967	0.999	-0.0174	0.0082	85934	401577	5	87524276	5	87524276	*	rs323824	R	86820093	rs323824	A	G	0.4286	0.0068	0.0017	9.3e-05	682930	86820093	87524276	5	87524276	5	87524276	*	R	-2.12195	4
5_87525963_C_G	rs372682	5	87525963	C	G	-0.049	0.952381	0.902527	1.00503	0.0225	6	rs372682	0.07505	5	87525963	C	G	0.9775	1.05	0.995	1.108	0.049	0.0275	85934	401577	5	87525963	5	87525963	*	rs372682	S	86821780	rs372682	C	G	0.97714	-0.0363	0.0057	1.7e-10	669857	86821780	87525963	5	87525963	5	87525963	*	S	-1.78182	-6.36842
5_87529731_C_G	rs323744	5	87529731	C	G	-0.0171	0.983284	0.967118	0.999001	0.4235	6	rs323744	0.03821	5	87529731	C	G	0.5765	1.017	1.001	1.034	0.0171	0.0082	85934	401577	5	87529731	5	87529731	*	rs323744	S	86825548	rs323744	C	G	0.5715	-0.007	0.0018	7e-05	683237	86825548	87529731	5	87529731	5	87529731	*	S	-2.08537	-3.88889
5_87531285_A_G	rs323745	5	87531285	A	G	-0.0172	0.983284	0.967118	0.999001	0.4243	11	rs323745	0.03605	5	87531285	A	G	0.5757	1.017	1.001	1.034	0.0172	0.0082	85934	401577	5	87531285	5	87531285	*	rs323745	R	86827102	rs323745	A	G	0.5714	-0.0071	0.0018	5.6e-05	683044	86827102	87531285	5	87531285	5	87531285	*	R	-2.09756	-3.94444
5_87532172_T_C	rs323746	5	87532172	T	C	-0.0499	0.951475	0.901713	1.00402	0.0225	11	rs323746	0.06901	5	87532172	T	C	0.9775	1.051	0.996	1.109	0.0499	0.0275	85934	401577	5	87532172	5	87532172	*	rs323746	Y	86827989	rs323746	T	C	0.97708	-0.0395	0.006	3.5e-11	679368	86827989	87532172	5	87532172	5	87532172	*	Y	-1.81455	-6.58333
5_87540088_A_G	rs323777	5	87540088	A	G	-0.0485	0.952381	0.902527	1.00503	0.0225	11	rs323777	0.07839	5	87540088	A	G	0.9775	1.05	0.995	1.108	0.0485	0.0275	85934	401577	5	87540088	5	87540088	*	rs323777	R	86835905	rs323777	A	G	0.97708	-0.04	0.006	2.8e-11	681799	86835905	87540088	5	87540088	5	87540088	*	R	-1.76364	-6.66667
5_87540307_G_A	rs323776	5	87540307	G	A	-0.0142	0.986	0.97	1.002	0.4776	10	rs323776	0.08142	5	87540307	A	G	0.4776	0.986	0.97	1.002	-0.0142	0.0082	85934	401577	5	87540307	5	87540307	*	rs323776	R	86836124	rs323776	A	G	0.4727	0.0079	0.0017	6.9e-06	673291	86836124	87540307	5	87540307	5	87540307	*	R	-1.73171	4.64706
5_87542864_C_T	rs323773	5	87542864	C	T	-0.0523	0.949	0.898	1.003	0.0214	10	rs323773	0.0637	5	87542864	T	C	0.0214	0.949	0.898	1.003	-0.0523	0.0282	85934	401577	5	87542864	5	87542864	*	rs323773	Y	86838681	rs323773	T	C	0.02228	0.0401	0.006	2.6e-11	689473	86838681	87542864	5	87542864	5	87542864	*	Y	-1.85461	6.68333
5_87543195_A_G	rs323772	5	87543195	A	G	-0.0522	0.948767	0.898473	1.00301	0.0214	11	rs323772	0.06415	5	87543195	A	G	0.9786	1.054	0.997	1.113	0.0522	0.0282	85934	401577	5	87543195	5	87543195	*	rs323772	R	86839012	rs323772	A	G	0.97772	-0.0402	0.006	2.4e-11	689302	86839012	87543195	5	87543195	5	87543195	*	R	-1.85106	-6.7
