## Supplementary Tables for "Genomics link obesity and type 2 diabetes to Alzheimer’s disease to unveil novel biological insights": Table S2.xlsx (part 20 of 245)

### Sheet: AD1_BMI (continued)
Supplementary Table. Overlapped chromosome positions in build 38. AD1: pval threshold of 5e-8. BMI: pval threshold of 5e-4.
5_87543673_A_G	rs323771	5	87543673	A	G	-0.053	0.948767	0.897666	1.002	0.0214	11	rs323771	0.0604	5	87543673	A	G	0.9786	1.054	0.998	1.114	0.053	0.0282	85934	401577	5	87543673	5	87543673	*	rs323771	R	86839490	rs323771	A	G	0.97772	-0.04	0.006	3e-11	689300	86839490	87543673	5	87543673	5	87543673	*	R	-1.87943	-6.66667
5_87544982_T_C	rs323770	5	87544982	T	C	-0.0529	0.948767	0.897666	1.002	0.0214	11	rs323770	0.0608	5	87544982	T	C	0.9786	1.054	0.998	1.114	0.0529	0.0282	85934	401577	5	87544982	5	87544982	*	rs323770	Y	86840799	rs323770	T	C	0.97767	-0.0402	0.006	2.8e-11	679204	86840799	87544982	5	87544982	5	87544982	*	Y	-1.87589	-6.7
5_87545149_A_G	rs323769	5	87545149	A	G	-0.0163	0.984252	0.968054	1	0.424	11	rs323769	0.04709	5	87545149	A	G	0.576	1.016	1	1.033	0.0163	0.0082	85934	401577	5	87545149	5	87545149	*	rs323769	R	86840966	rs323769	A	G	0.5717	-0.007	0.0018	7.6e-05	684672	86840966	87545149	5	87545149	5	87545149	*	R	-1.9878	-3.88889
5_87545303_G_A	rs323768	5	87545303	G	A	-0.0502	0.951	0.901	1.004	0.0225	10	rs323768	0.06846	5	87545303	A	G	0.0225	0.951	0.901	1.004	-0.0502	0.0275	85934	401577	5	87545303	5	87545303	*	rs323768	R	86841120	rs323768	A	G	0.02298	0.0401	0.006	2.2e-11	679159	86841120	87545303	5	87545303	5	87545303	*	R	-1.82545	6.68333
5_87545472_G_T	rs323767	5	87545472	G	T	-0.0511	0.95	0.899	1.004	0.0213	10	rs323767	0.07058	5	87545472	T	G	0.0213	0.95	0.899	1.004	-0.0511	0.0282	85934	401577	5	87545472	5	87545472	*	rs323767	K	86841289	rs323767	T	G	0.02233	0.0402	0.006	2.5e-11	689192	86841289	87545472	5	87545472	5	87545472	*	K	-1.81206	6.7
5_87545843_T_G	rs323766	5	87545843	T	G	-0.0501	0.951475	0.900901	1.00402	0.0225	11	rs323766	0.06895	5	87545843	T	G	0.9775	1.051	0.996	1.11	0.0501	0.0275	85934	401577	5	87545843	5	87545843	*	rs323766	K	86841660	rs323766	T	G	0.97702	-0.0399	0.006	2.6e-11	679161	86841660	87545843	5	87545843	5	87545843	*	K	-1.82182	-6.65
5_87548856_T_G	rs323764	5	87548856	T	G	-0.0171	0.983284	0.967118	0.999001	0.4232	11	rs323764	0.03723	5	87548856	T	G	0.5768	1.017	1.001	1.034	0.0171	0.0082	85934	401577	5	87548856	5	87548856	*	rs323764	D	86844673	rs323764	T	G	0.573	-0.0067	0.0017	0.00013	684249	86844673	87548856	5	87548856	5	87548856	*	D	-2.08537	-3.94118
5_87548929_C_T	rs323763	5	87548929	C	T	-0.0545	0.947	0.896	1.001	0.0214	10	rs323763	0.05315	5	87548929	T	C	0.0214	0.947	0.896	1.001	-0.0545	0.0282	85934	401577	5	87548929	5	87548929	*	rs323763	H	86844746	rs323763	T	C	0.02233	0.0398	0.006	4.3e-11	688863	86844746	87548929	5	87548929	5	87548929	*	H	-1.93262	6.63333
5_87552435_T_C	rs323780	5	87552435	T	C	-0.0512	0.949668	0.90009	1.00301	0.0225	11	rs323780	0.06334	5	87552435	T	C	0.9775	1.053	0.997	1.111	0.0512	0.0276	85934	401577	5	87552435	5	87552435	*	rs323780	Y	86848252	rs323780	T	C	0.97702	-0.0398	0.006	3e-11	678897	86848252	87552435	5	87552435	5	87552435	*	Y	-1.85507	-6.63333
5_87556604_C_T	rs323778	5	87556604	C	T	-0.1103	0.896	0.828	0.969	0.0106	10	rs323778	0.006203	5	87556604	T	C	0.0106	0.896	0.828	0.969	-0.1103	0.0403	85665	400902	5	87556604	5	87556604	*	rs323778	Y	86852421	rs323778	T	C	0.01087	0.0517	0.0085	9.7e-10	670053	86852421	87556604	5	87556604	5	87556604	*	Y	-2.73697	6.08235
5_87560756_G_A	rs323758	5	87560756	G	A	-0.0527	0.949	0.898	1.003	0.0214	10	rs323758	0.06156	5	87560756	A	G	0.0214	0.949	0.898	1.003	-0.0527	0.0282	85934	401577	5	87560756	5	87560756	*	rs323758	R	86856573	rs323758	A	G	0.02245	0.0401	0.0061	3.5e-11	675807	86856573	87560756	5	87560756	5	87560756	*	R	-1.86879	6.57377
5_87561900_C_T	rs323757	5	87561900	C	T	-0.0486	0.953	0.903	1.005	0.0234	10	rs323757	0.07446	5	87561900	T	C	0.0234	0.953	0.903	1.005	-0.0486	0.0272	85934	401577	5	87561900	5	87561900	*	rs323757	Y	86857717	rs323757	T	C	0.0235	0.0388	0.006	8.2e-11	688463	86857717	87561900	5	87561900	5	87561900	*	Y	-1.78676	6.46667
5_87564375_G_A	rs323756	5	87564375	G	A	-0.0478	0.953	0.903	1.006	0.0227	10	rs323756	0.08119	5	87564375	A	G	0.0227	0.953	0.903	1.006	-0.0478	0.0274	85934	401577	5	87564375	5	87564375	*	rs323756	R	86860192	rs323756	A	G	0.02274	0.0392	0.0066	3e-09	516036	86860192	87564375	5	87564375	5	87564375	*	R	-1.74453	5.93939
5_87569203_T_C	rs323751	5	87569203	T	C	-0.0484	0.952381	0.903342	1.00503	0.0227	11	rs323751	0.078	5	87569203	T	C	0.9773	1.05	0.995	1.107	0.0484	0.0274	85934	401577	5	87569203	5	87569203	*	rs323751	Y	86865020	rs323751	T	C	0.97726	-0.0387	0.006	1.1e-10	679070	86865020	87569203	5	87569203	5	87569203	*	Y	-1.76642	-6.45
5_87569277_G_A	rs323750	5	87569277	G	A	-0.0169	0.983	0.968	0.999	0.4235	10	rs323750	0.03957	5	87569277	A	G	0.4235	0.983	0.968	0.999	-0.0169	0.0082	85934	401577	5	87569277	5	87569277	*	rs323750	R	86865094	rs323750	A	G	0.4275	0.0066	0.0017	0.00015	683557	86865094	87569277	5	87569277	5	87569277	*	R	-2.06098	3.88235
5_87571999_T_A	rs1441708	5	87571999	T	A	-0.0544	0.947	0.896	1.001	0.0214	5	rs1441708	0.05345	5	87571999	A	T	0.0214	0.947	0.896	1.001	-0.0544	0.0282	85934	401577	5	87571999	5	87571999	*	rs1441708	W	86867816	rs1441708	A	T	0.02239	0.0401	0.006	2.8e-11	679118	86867816	87571999	5	87571999	5	87571999	*	W	-1.92908	6.68333
5_87572080_A_C	rs1441709	5	87572080	A	C	-0.0544	0.94697	0.896057	1.001	0.0214	11	rs1441709	0.05345	5	87572080	A	C	0.9786	1.056	0.999	1.116	0.0544	0.0282	85934	401577	5	87572080	5	87572080	*	rs1441709	V	86867897	rs1441709	A	C	0.97761	-0.0403	0.006	2.3e-11	689106	86867897	87572080	5	87572080	5	87572080	*	V	-1.92908	-6.71667
5_87576937_A_G	rs2962350	5	87576937	A	G	-0.0551	0.946074	0.895255	1	0.0214	11	rs2962350	0.05016	5	87576937	A	G	0.9786	1.057	1	1.117	0.0551	0.0282	85934	401577	5	87576937	5	87576937	*	rs2962350	R	86872754	rs2962350	A	G	0.97761	-0.04	0.006	2.8e-11	689113	86872754	87576937	5	87576937	5	87576937	*	R	-1.9539	-6.66667
5_87599858_A_C	rs1121757	5	87599858	A	C	-0.0085	0.99108	0.974659	1.00908	0.3033	11	rs1121757	0.3363	5	87599858	A	C	0.6967	1.009	0.991	1.026	0.0085	0.0088	85934	401577	5	87599858	5	87599858	*	rs1121757	M	86895675	rs1121757	A	C	0.6994	-0.0067	0.0019	0.00041	679828	86895675	87599858	5	87599858	5	87599858	*	M	-0.965909	-3.52632
5_87601081_G_A	rs1899345	5	87601081	G	A	-0.0543	0.947	0.896	1.001	0.0214	10	rs1899345	0.05397	5	87601081	A	G	0.0214	0.947	0.896	1.001	-0.0543	0.0282	85934	401577	5	87601081	5	87601081	*	rs1899345	R	86896898	rs1899345	A	G	0.02233	0.0401	0.006	2.8e-11	678898	86896898	87601081	5	87601081	5	87601081	*	R	-1.92553	6.68333
5_87607789_T_A	rs11746635	5	87607789	T	A	-0.055	0.946	0.895	1	0.0213	5	rs11746635	0.05173	5	87607789	A	T	0.0213	0.946	0.895	1	-0.055	0.0283	85934	401577	5	87607789	5	87607789	*	rs11746635	W	86903606	rs11746635	A	T	0.02233	0.0406	0.006	1.7e-11	679210	86903606	87607789	5	87607789	5	87607789	*	W	-1.94346	6.76667
5_87609246_A_G	rs4615325	5	87609246	A	G	-0.0091	0.99108	0.97371	1.00806	0.3096	11	rs4615325	0.3028	5	87609246	A	G	0.6904	1.009	0.992	1.027	0.0091	0.0088	85934	401577	5	87609246	5	87609246	*	rs4615325	R	86905063	rs4615325	A	G	0.6888	-0.0067	0.0019	0.00037	680278	86905063	87609246	5	87609246	5	87609246	*	R	-1.03409	-3.52632
5_87613938_A_G	rs11745757	5	87613938	A	G	-0.057	0.944287	0.893655	0.998004	0.0212	11	rs11745757	0.04398	5	87613938	A	G	0.9788	1.059	1.002	1.119	0.057	0.0283	85934	401577	5	87613938	5	87613938	*	rs11745757	R	86909755	rs11745757	A	G	0.97632	-0.0402	0.006	2.7e-11	689233	86909755	87613938	5	87613938	5	87613938	*	R	-2.01413	-6.7
5_87647935_A_C	rs11749408	5	87647935	A	C	-0.0512	0.949668	0.899281	1.00402	0.0216	11	rs11749408	0.06796	5	87647935	A	C	0.9784	1.053	0.996	1.112	0.0512	0.0281	85934	401577	5	87647935	5	87647935	*	rs11749408	M	86943752	rs11749408	A	C	0.97778	-0.0402	0.006	2.2e-11	691200	86943752	87647935	5	87647935	5	87647935	*	M	-1.82206	-6.7
5_87648022_G_C	rs11742962	5	87648022	G	C	-0.0509	0.95	0.899	1.004	0.0216	5	rs11742962	0.06987	5	87648022	C	G	0.0216	0.95	0.899	1.004	-0.0509	0.0281	85934	401577	5	87648022	5	87648022	*	rs11742962	B	86943839	rs11742962	C	G	0.02222	0.0397	0.006	3.3e-11	691199	86943839	87648022	5	87648022	5	87648022	*	B	-1.81139	6.61667
5_87650190_G_C	rs7706474	5	87650190	G	C	-0.012	0.988	0.971	1.005	0.3221	5	rs7706474	0.1665	5	87650190	C	G	0.3221	0.988	0.971	1.005	-0.012	0.0087	85934	401577	5	87650190	5	87650190	*	rs7706474	V	86946007	rs7706474	C	G	0.3281	0.0065	0.0019	0.00047	691599	86946007	87650190	5	87650190	5	87650190	*	V	-1.37931	3.42105
5_87653772_T_A	rs11747074	5	87653772	T	A	-0.0512	0.95	0.899	1.004	0.0216	5	rs11747074	0.0681	5	87653772	A	T	0.0216	0.95	0.899	1.004	-0.0512	0.028	85934	401577	5	87653772	5	87653772	*	rs11747074	W	86949589	rs11747074	A	T	0.02222	0.0394	0.006	4.2e-11	691200	86949589	87653772	5	87653772	5	87653772	*	W	-1.82857	6.56667
5_87668797_C_T	rs11739462	5	87668797	C	T	-0.0519	0.949	0.898	1.003	0.0213	10	rs11739462	0.06589	5	87668797	T	C	0.0213	0.949	0.898	1.003	-0.0519	0.0282	85934	401577	5	87668797	5	87668797	*	rs11739462	Y	86964614	rs11739462	T	C	0.02192	0.0399	0.006	3.8e-11	686014	86964614	87668797	5	87668797	5	87668797	*	Y	-1.84043	6.65
5_87673493_T_C	rs840811	5	87673493	T	C	-0.0503	0.95057	0.90009	1.00503	0.0217	11	rs840811	0.07257	5	87673493	T	C	0.9783	1.052	0.995	1.111	0.0503	0.028	85934	401577	5	87673493	5	87673493	*	rs840811	Y	86969310	rs840811	T	C	0.97761	-0.0391	0.006	6.5e-11	691024	86969310	87673493	5	87673493	5	87673493	*	Y	-1.79643	-6.51667
5_87674601_C_T	rs840812	5	87674601	C	T	-0.049	0.952	0.902	1.006	0.0222	10	rs840812	0.07789	5	87674601	T	C	0.0222	0.952	0.902	1.006	-0.049	0.0278	85934	401577	5	87674601	5	87674601	*	rs840812	Y	86970418	rs840812	T	C	0.02239	0.0396	0.006	3.9e-11	682823	86970418	87674601	5	87674601	5	87674601	*	Y	-1.76259	6.6
5_87677022_G_A	rs840815	5	87677022	G	A	-0.0503	0.951	0.9	1.005	0.0217	10	rs840815	0.07239	5	87677022	A	G	0.0217	0.951	0.9	1.005	-0.0503	0.028	85934	401577	5	87677022	5	87677022	*	rs840815	R	86972839	rs840815	A	G	0.02239	0.0389	0.006	8.3e-11	690177	86972839	87677022	5	87677022	5	87677022	*	R	-1.79643	6.48333
5_87678311_A_T	rs840816	5	87678311	A	T	-0.0505	0.95057	0.90009	1.00402	0.0217	6	rs840816	0.07156	5	87678311	A	T	0.9783	1.052	0.996	1.111	0.0505	0.028	85934	401577	5	87678311	5	87678311	*	rs840816	W	86974128	rs840816	A	T	0.97761	-0.0392	0.006	7.1e-11	680307	86974128	87678311	5	87678311	5	87678311	*	W	-1.80357	-6.53333
5_87681879_T_C	rs840820	5	87681879	T	C	-0.0509	0.95057	0.899281	1.00402	0.0216	11	rs840820	0.06998	5	87681879	T	C	0.9784	1.052	0.996	1.112	0.0509	0.0281	85934	401577	5	87681879	5	87681879	*	rs840820	Y	86977696	rs840820	T	C	0.97755	-0.0389	0.006	8.1e-11	690163	86977696	87681879	5	87681879	5	87681879	*	Y	-1.81139	-6.48333
5_87683725_A_C	rs2432201	5	87683725	A	C	-0.0537	0.947867	0.896861	1.001	0.0216	11	rs2432201	0.05577	5	87683725	A	C	0.9784	1.055	0.999	1.115	0.0537	0.0281	85934	401577	5	87683725	5	87683725	*	rs2432201	M	86979542	rs2432201	A	C	0.97772	-0.0394	0.006	5.8e-11	680071	86979542	87683725	5	87683725	5	87683725	*	M	-1.91103	-6.56667
5_87687531_T_G	rs840826	5	87687531	T	G	-0.0509	0.95057	0.899281	1.00402	0.0216	11	rs840826	0.06984	5	87687531	T	G	0.9784	1.052	0.996	1.112	0.0509	0.0281	85934	401577	5	87687531	5	87687531	*	rs840826	K	86983348	rs840826	T	G	0.97609	-0.0388	0.006	9.7e-11	689937	86983348	87687531	5	87687531	5	87687531	*	K	-1.81139	-6.46667
5_87690977_A_T	rs1098505	5	87690977	A	T	-0.0539	0.947867	0.896861	1.001	0.0215	6	rs1098505	0.05563	5	87690977	A	T	0.9785	1.055	0.999	1.115	0.0539	0.0282	85934	401577	5	87690977	5	87690977	*	rs1098505	W	86986794	rs1098505	A	T	0.97772	-0.0395	0.006	5.5e-11	680075	86986794	87690977	5	87690977	5	87690977	*	W	-1.91135	-6.58333
5_87691064_T_C	rs1098506	5	87691064	T	C	-0.0509	0.95057	0.899281	1.00402	0.0216	11	rs1098506	0.07012	5	87691064	T	C	0.9784	1.052	0.996	1.112	0.0509	0.0281	85934	401577	5	87691064	5	87691064	*	rs1098506	H	86986881	rs1098506	T	C	0.97761	-0.0388	0.006	9.5e-11	689945	86986881	87691064	5	87691064	5	87691064	*	H	-1.81139	-6.46667
5_87704311_A_G	rs840829	5	87704311	A	G	-0.0509	0.95057	0.899281	1.00402	0.0216	11	rs840829	0.07011	5	87704311	A	G	0.9784	1.052	0.996	1.112	0.0509	0.0281	85934	401577	5	87704311	5	87704311	*	rs840829	R	87000128	rs840829	A	G	0.97767	-0.0395	0.006	5.4e-11	680053	87000128	87704311	5	87704311	5	87704311	*	R	-1.81139	-6.58333
5_87705495_T_G	rs840830	5	87705495	T	G	-0.0089	0.99108	0.97561	1.00705	0.5031	11	rs840830	0.2739	5	87705495	T	G	0.4969	1.009	0.993	1.025	0.0089	0.0082	85934	401577	5	87705495	5	87705495	*	rs840830	K	87001312	rs840830	T	G	0.5016	-0.0074	0.0017	2.1e-05	677952	87001312	87705495	5	87705495	5	87705495	*	K	-1.08537	-4.35294
5_87707085_T_A	rs840835	5	87707085	T	A	-0.0541	0.947	0.897	1.001	0.0216	5	rs840835	0.0547	5	87707085	A	T	0.0216	0.947	0.897	1.001	-0.0541	0.0281	85934	401577	5	87707085	5	87707085	*	rs840835	W	87002902	rs840835	A	T	0.02233	0.0393	0.006	6.5e-11	689974	87002902	87707085	5	87707085	5	87707085	*	W	-1.92527	6.55
5_87710288_A_G	rs840837	5	87710288	A	G	-0.0541	0.94697	0.896861	1.001	0.0216	11	rs840837	0.05468	5	87710288	A	G	0.9784	1.056	0.999	1.115	0.0541	0.0281	85934	401577	5	87710288	5	87710288	*	rs840837	R	87006105	rs840837	A	G	0.97749	-0.0395	0.0061	7.3e-11	677977	87006105	87710288	5	87710288	5	87710288	*	R	-1.92527	-6.47541
5_87710763_G_A	rs840838	5	87710763	G	A	-0.054	0.947	0.897	1.001	0.0216	10	rs840838	0.05522	5	87710763	A	G	0.0216	0.947	0.897	1.001	-0.054	0.0281	85934	401577	5	87710763	5	87710763	*	rs840838	R	87006580	rs840838	A	G	0.02029	0.0393	0.006	7.5e-11	689717	87006580	87710763	5	87710763	5	87710763	*	R	-1.92171	6.55
5_87711051_C_T	rs840839	5	87711051	C	T	-0.0544	0.947	0.896	1.001	0.0216	10	rs840839	0.05312	5	87711051	T	C	0.0216	0.947	0.896	1.001	-0.0544	0.0281	85934	401577	5	87711051	5	87711051	*	rs840839	Y	87006868	rs840839	T	C	0.02233	0.0396	0.0061	7.1e-11	677976	87006868	87711051	5	87711051	5	87711051	*	Y	-1.93594	6.4918
5_87723639_C_T	rs710398	5	87723639	C	T	-0.0032	0.997	0.981	1.013	0.4627	10	rs710398	0.6982	5	87723639	T	C	0.4627	0.997	0.981	1.013	-0.0032	0.0082	85934	401577	5	87723639	5	87723639	*	rs710398	Y	87019456	rs710398	T	C	0.4607	0.008	0.0017	3.9e-06	678532	87019456	87723639	5	87723639	5	87723639	*	Y	-0.390244	4.70588
5_87726533_C_T	rs699554	5	87726533	C	T	-0.003	0.997	0.981	1.013	0.4406	10	rs699554	0.7174	5	87726533	T	C	0.4406	0.997	0.981	1.013	-0.003	0.0082	85934	401577	5	87726533	5	87726533	*	rs699554	Y	87022350	rs699554	T	C	0.4372	0.007	0.0017	5.3e-05	690342	87022350	87726533	5	87726533	5	87726533	*	Y	-0.365854	4.11765
5_87726964_A_G	rs710397	5	87726964	A	G	-0.002	0.998004	0.981354	1.01523	0.3018	11	rs710397	0.8192	5	87726964	A	G	0.6982	1.002	0.985	1.019	0.002	0.0088	85934	401577	5	87726964	5	87726964	*	rs710397	R	87022781	rs710397	A	G	0.6969	-0.0084	0.0019	8.9e-06	685782	87022781	87726964	5	87726964	5	87726964	*	R	-0.227273	-4.42105
5_87728255_T_C	rs710394	5	87728255	T	C	-0.0019	0.998004	0.981354	1.01523	0.303	11	rs710394	0.83	5	87728255	T	C	0.697	1.002	0.985	1.019	0.0019	0.0088	85934	401577	5	87728255	5	87728255	*	rs710394	Y	87024072	rs710394	T	C	0.6942	-0.0084	0.0019	9e-06	692039	87024072	87728255	5	87728255	5	87728255	*	Y	-0.215909	-4.42105
5_87729327_C_T	rs710392	5	87729327	C	T	-0.0092	0.991	0.97	1.012	0.1745	10	rs710392	0.3936	5	87729327	T	C	0.1745	0.991	0.97	1.012	-0.0092	0.0108	85934	401577	5	87729327	5	87729327	*	rs710392	Y	87025144	rs710392	T	C	0.1714	0.01	0.0024	2.3e-05	679799	87025144	87729327	5	87729327	5	87729327	*	Y	-0.851852	4.16667
5_87731581_T_C	rs710391	5	87731581	T	C	-0.0016	0.998004	0.981354	1.01626	0.2951	11	rs710391	0.8571	5	87731581	T	C	0.7049	1.002	0.984	1.019	0.0016	0.0089	85934	401577	5	87731581	5	87731581	*	rs710391	Y	87027398	rs710391	T	C	0.7038	-0.0084	0.0019	9.9e-06	688995	87027398	87731581	5	87731581	5	87731581	*	Y	-0.179775	-4.42105
5_87734335_A_G	rs710390	5	87734335	A	G	-0.0864	0.917431	0.862069	0.976562	0.0173	11	rs710390	0.00655	5	87734335	A	G	0.9827	1.09	1.024	1.16	0.0864	0.0318	85934	401577	5	87734335	5	87734335	*	rs710390	R	87030152	rs710390	A	G	0.98363	-0.0437	0.0073	2.6e-09	654472	87030152	87734335	5	87734335	5	87734335	*	R	-2.71698	-5.9863
5_87734565_G_A	rs710389	5	87734565	G	A	-0.002	0.998	0.981	1.015	0.3018	10	rs710389	0.8236	5	87734565	A	G	0.3018	0.998	0.981	1.015	-0.002	0.0088	85934	401577	5	87734565	5	87734565	*	rs710389	R	87030382	rs710389	A	G	0.3023	0.0085	0.0019	6.9e-06	689615	87030382	87734565	5	87734565	5	87734565	*	R	-0.227273	4.47368
5_87736589_G_A	rs710387	5	87736589	G	A	-0.0016	0.998	0.981	1.016	0.3023	10	rs710387	0.8566	5	87736589	A	G	0.3023	0.998	0.981	1.016	-0.0016	0.0088	85934	401577	5	87736589	5	87736589	*	rs710387	R	87032406	rs710387	A	G	0.3027	0.0082	0.0019	1.2e-05	689911	87032406	87736589	5	87736589	5	87736589	*	R	-0.181818	4.31579
5_87736780_C_T	rs710386	5	87736780	C	T	-0.003	0.997	0.981	1.013	0.4357	10	rs710386	0.7115	5	87736780	T	C	0.4357	0.997	0.981	1.013	-0.003	0.0082	85934	401577	5	87736780	5	87736780	*	rs710386	Y	87032597	rs710386	T	C	0.437	0.0065	0.0017	0.00016	689748	87032597	87736780	5	87736780	5	87736780	*	Y	-0.365854	3.82353
5_87738438_A_G	rs1673997	5	87738438	A	G	-0.0028	0.997009	0.981354	1.01317	0.4356	11	rs1673997	0.7298	5	87738438	A	G	0.5644	1.003	0.987	1.019	0.0028	0.0082	85934	401577	5	87738438	5	87738438	*	rs1673997	R	87034255	rs1673997	A	G	0.5634	-0.0065	0.0017	0.00018	689858	87034255	87738438	5	87738438	5	87738438	*	R	-0.341463	-3.82353
5_87740311_A_G	rs1458200	5	87740311	A	G	-0.0029	0.997009	0.981354	1.01317	0.4354	11	rs1458200	0.725	5	87740311	A	G	0.5646	1.003	0.987	1.019	0.0029	0.0082	85934	401577	5	87740311	5	87740311	*	rs1458200	R	87036128	rs1458200	A	G	0.5636	-0.0065	0.0017	0.00017	689969	87036128	87740311	5	87740311	5	87740311	*	R	-0.353659	-3.82353
5_87741089_G_A	rs7722508	5	87741089	G	A	-0.0025	0.998	0.98	1.015	0.2988	10	rs7722508	0.7816	5	87741089	A	G	0.2988	0.998	0.98	1.015	-0.0025	0.0089	85934	401577	5	87741089	5	87741089	*	rs7722508	R	87036906	rs7722508	A	G	0.3009	0.0085	0.0019	7e-06	689732	87036906	87741089	5	87741089	5	87741089	*	R	-0.280899	4.47368
5_87742748_C_T	rs710384	5	87742748	C	T	-0.002	0.998	0.981	1.015	0.3026	10	rs710384	0.8237	5	87742748	T	C	0.3026	0.998	0.981	1.015	-0.002	0.0088	85934	401577	5	87742748	5	87742748	*	rs710384	Y	87038565	rs710384	T	C	0.3027	0.0081	0.0019	1.6e-05	689775	87038565	87742748	5	87742748	5	87742748	*	Y	-0.227273	4.26316
5_87743159_A_G	rs710383	5	87743159	A	G	-0.0016	0.998004	0.981354	1.01626	0.3022	11	rs710383	0.8526	5	87743159	A	G	0.6978	1.002	0.984	1.019	0.0016	0.0088	85934	401577	5	87743159	5	87743159	*	rs710383	R	87038976	rs710383	A	G	0.6975	-0.0081	0.0019	1.6e-05	689785	87038976	87743159	5	87743159	5	87743159	*	R	-0.181818	-4.26316
5_87745280_T_C	rs710380	5	87745280	T	C	-0.0026	0.997009	0.980392	1.01523	0.2988	11	rs710380	0.7715	5	87745280	T	C	0.7012	1.003	0.985	1.02	0.0026	0.0089	85934	401577	5	87745280	5	87745280	*	rs710380	Y	87041097	rs710380	T	C	0.6991	-0.0084	0.0019	7.5e-06	689742	87041097	87745280	5	87745280	5	87745280	*	Y	-0.292135	-4.42105
5_87746206_G_A	rs710377	5	87746206	G	A	-0.0026	0.997	0.98	1.015	0.2997	10	rs710377	0.7646	5	87746206	A	G	0.2997	0.997	0.98	1.015	-0.0026	0.0088	85934	401577	5	87746206	5	87746206	*	rs710377	R	87042023	rs710377	A	G	0.3009	0.0079	0.0018	9.3e-06	792543	87042023	87746206	5	87746206	5	87746206	*	R	-0.295455	4.38889
5_87748804_G_C	rs840822	5	87748804	G	C	-0.0018	0.998	0.981	1.016	0.2976	5	rs840822	0.8414	5	87748804	C	G	0.2976	0.998	0.981	1.016	-0.0018	0.0089	85934	401577	5	87748804	5	87748804	*	rs840822	B	87044621	rs840822	C	G	0.3007	0.0085	0.0019	8.2e-06	689603	87044621	87748804	5	87748804	5	87748804	*	B	-0.202247	4.47368
5_87748840_A_C	rs840823	5	87748840	A	C	-0.0022	0.998004	0.980392	1.01523	0.2983	11	rs840823	0.8026	5	87748840	A	C	0.7017	1.002	0.985	1.02	0.0022	0.0089	85934	401577	5	87748840	5	87748840	*	rs840823	H	87044657	rs840823	A	C	0.699	-0.0084	0.0019	9.1e-06	689662	87044657	87748840	5	87748840	5	87748840	*	H	-0.247191	-4.42105
5_87749050_C_G	rs840824	5	87749050	C	G	-0.0016	0.998004	0.981354	1.01626	0.3019	6	rs840824	0.86	5	87749050	C	G	0.6981	1.002	0.984	1.019	0.0016	0.0089	85934	401577	5	87749050	5	87749050	*	rs840824	S	87044867	rs840824	C	G	0.6974	-0.008	0.0019	1.9e-05	689658	87044867	87749050	5	87749050	5	87749050	*	S	-0.179775	-4.21053
5_87749219_G_T	rs710376	5	87749219	G	T	-0.0028	0.997	0.981	1.013	0.4348	10	rs710376	0.7296	5	87749219	T	G	0.4348	0.997	0.981	1.013	-0.0028	0.0082	85934	401577	5	87749219	5	87749219	*	rs710376	K	87045036	rs710376	T	G	0.4365	0.0065	0.0017	0.00019	689827	87045036	87749219	5	87749219	5	87749219	*	K	-0.341463	3.82353
5_87751599_C_A	rs1616919	5	87751599	C	A	-0.0039	0.996	0.98	1.012	0.4334	10	rs1616919	0.6358	5	87751599	A	C	0.4334	0.996	0.98	1.012	-0.0039	0.0082	85934	401577	5	87751599	5	87751599	*	rs1616919	M	87047416	rs1616919	A	C	0.4317	0.0062	0.0017	0.00035	687616	87047416	87751599	5	87751599	5	87751599	*	M	-0.47561	3.64706
5_87755658_G_A	rs841118	5	87755658	G	A	-0.0985	0.906	0.846	0.971	0.0144	10	rs841118	0.004846	5	87755658	A	G	0.0144	0.906	0.846	0.971	-0.0985	0.035	85934	401577	5	87755658	5	87755658	*	rs841118	R	87051475	rs841118	A	G	0.01491	0.0439	0.0081	6.8e-08	650532	87051475	87755658	5	87755658	5	87755658	*	R	-2.81429	5.41975
5_87756856_G_A	rs841119	5	87756856	G	A	-0.005	0.995	0.978	1.013	0.2993	10	rs841119	0.5717	5	87756856	A	G	0.2993	0.995	0.978	1.013	-0.005	0.0089	85934	401577	5	87756856	5	87756856	*	rs841119	R	87052673	rs841119	A	G	0.3033	0.0074	0.0019	9e-05	690362	87052673	87756856	5	87756856	5	87756856	*	R	-0.561798	3.89474
5_87756994_C_G	rs841120	5	87756994	C	G	-0.1068	0.898473	0.834725	0.968054	0.0123	6	rs841120	0.004597	5	87756994	C	G	0.9877	1.113	1.033	1.198	0.1068	0.0377	85665	400902	5	87756994	5	87756994	*	rs841120	S	87052811	rs841120	C	G	0.98591	-0.0474	0.0084	1.6e-08	651474	87052811	87756994	5	87756994	5	87756994	*	S	-2.83289	-5.64286
5_87759530_G_C	rs841123	5	87759530	G	C	-0.099	0.906	0.846	0.97	0.0144	5	rs841123	0.004632	5	87759530	C	G	0.0144	0.906	0.846	0.97	-0.099	0.035	85934	401577	5	87759530	5	87759530	*	rs841123	S	87055347	rs841123	C	G	0.01491	0.0441	0.0081	4.9e-08	666061	87055347	87759530	5	87759530	5	87759530	*	S	-2.82857	5.44444
5_87763350_T_C	rs841125	5	87763350	T	C	-0.096	0.908265	0.848176	0.972763	0.0145	11	rs841125	0.006026	5	87763350	T	C	0.9855	1.101	1.028	1.179	0.096	0.0349	85934	401577	5	87763350	5	87763350	*	rs841125	Y	87059167	rs841125	T	C	0.98421	-0.044	0.0081	5.4e-08	664879	87059167	87763350	5	87763350	5	87763350	*	Y	-2.75072	-5.4321
5_87763750_A_T	rs841126	5	87763750	A	T	-0.0936	0.910747	0.851064	0.974659	0.0148	6	rs841126	0.006798	5	87763750	A	T	0.9852	1.098	1.026	1.175	0.0936	0.0346	85934	401577	5	87763750	5	87763750	*	rs841126	W	87059567	rs841126	A	T	0.98497	-0.0432	0.0081	9.3e-08	653155	87059567	87763750	5	87763750	5	87763750	*	W	-2.7052	-5.33333
5_87763995_T_C	rs841127	5	87763995	T	C	-0.0053	0.995025	0.977517	1.01215	0.3021	11	rs841127	0.5504	5	87763995	T	C	0.6979	1.005	0.988	1.023	0.0053	0.0088	85934	401577	5	87763995	5	87763995	*	rs841127	Y	87059812	rs841127	T	C	0.6971	-0.0069	0.0019	0.00028	691554	87059812	87763995	5	87763995	5	87763995	*	Y	-0.602273	-3.63158
5_87764900_A_T	rs841128	5	87764900	A	T	-0.0927	0.911577	0.851789	0.97561	0.0148	6	rs841128	0.007328	5	87764900	A	T	0.9852	1.097	1.025	1.174	0.0927	0.0346	85934	401577	5	87764900	5	87764900	*	rs841128	D	87060717	rs841128	A	T	0.98497	-0.0434	0.0081	8e-08	652242	87060717	87764900	5	87764900	5	87764900	*	D	-2.67919	-5.35802
5_87765213_C_T	rs860885	5	87765213	C	T	-0.0927	0.911	0.851	0.976	0.0145	10	rs860885	0.00789	5	87765213	T	C	0.0145	0.911	0.851	0.976	-0.0927	0.0349	85934	401577	5	87765213	5	87765213	*	rs860885	H	87061030	rs860885	T	C	0.01491	0.0442	0.0081	5.4e-08	652234	87061030	87765213	5	87765213	5	87765213	*	H	-2.65616	5.45679
5_87768450_A_G	rs841131	5	87768450	A	G	-0.0056	0.994036	0.977517	1.01215	0.3008	11	rs841131	0.525	5	87768450	A	G	0.6992	1.006	0.988	1.023	0.0056	0.0089	85934	401577	5	87768450	5	87768450	*	rs841131	R	87064267	rs841131	A	G	0.6979	-0.0067	0.0019	0.00037	685188	87064267	87768450	5	87768450	5	87768450	*	R	-0.629213	-3.52632
5_87768766_G_A	rs841132	5	87768766	G	A	-0.0775	0.925	0.868	0.986	0.017	10	rs841132	0.01666	5	87768766	A	G	0.017	0.925	0.868	0.986	-0.0775	0.0324	85934	401577	5	87768766	5	87768766	*	rs841132	R	87064583	rs841132	A	G	0.01497	0.0432	0.0078	2.6e-08	653807	87064583	87768766	5	87768766	5	87768766	*	R	-2.39198	5.53846
5_87771864_C_T	rs9293488	5	87771864	C	T	0.0164	1.017	0.99	1.044	0.0993	10	rs9293488	0.2306	5	87771864	T	C	0.0993	1.017	0.99	1.044	0.0164	0.0137	85934	401577	5	87771864	5	87771864	*	rs9293488	Y	87067681	rs9293488	T	C	0.09851	-0.0106	0.003	0.00041	688875	87067681	87771864	5	87771864	5	87771864	*	Y	1.19708	-3.53333
5_87775212_T_C	rs16902794	5	87775212	T	C	-0.0255	0.974659	0.908265	1.04603	0.0135	11	rs16902794	0.4801	5	87775212	T	C	0.9865	1.026	0.956	1.101	0.0255	0.0362	85771	401172	5	87775212	5	87775212	*	rs16902794	Y	87071029	rs16902794	T	C	0.98807	-0.039	0.0087	8e-06	592302	87071029	87775212	5	87775212	5	87775212	*	Y	-0.70442	-4.48276
5_87781303_T_A	rs841116	5	87781303	T	A	-0.0103	0.99	0.949	1.032	0.0404	5	rs841116	0.6306	5	87781303	A	T	0.0404	0.99	0.949	1.032	-0.0103	0.0213	85934	401577	5	87781303	5	87781303	*	rs841116	W	87077120	rs841116	A	T	0.03917	-0.0165	0.0044	0.00021	666013	87077120	87781303	5	87781303	5	87781303	*	W	-0.483568	-3.75
5_87791539_G_A	rs10079354	5	87791539	G	A	0.0177	1.018	0.991	1.045	0.0998	10	rs10079354	0.1947	5	87791539	A	G	0.0998	1.018	0.991	1.045	0.0177	0.0136	85934	401577	5	87791539	5	87791539	*	rs10079354	R	87087356	rs10079354	A	G	0.09746	-0.0109	0.003	0.00024	681574	87087356	87791539	5	87791539	5	87791539	*	R	1.30147	-3.63333
5_87793150_T_G	rs955313	5	87793150	T	G	0.0334	1.03413	0.993049	1.07643	0.0422	11	rs955313	0.1014	5	87793150	T	G	0.9578	0.967	0.929	1.007	-0.0334	0.0204	85934	401577	5	87793150	5	87793150	*	rs955313	K	87088967	rs955313	T	G	0.9544	-0.0162	0.0042	0.0001	780142	87088967	87793150	5	87793150	5	87793150	*	K	1.63725	-3.85714
5_87793684_T_A	rs710372	5	87793684	T	A	-0.0091	0.991	0.949	1.035	0.0371	5	rs710372	0.6796	5	87793684	A	T	0.0371	0.991	0.949	1.035	-0.0091	0.0221	85934	401577	5	87793684	5	87793684	*	rs710372	W	87089501	rs710372	A	T	0.038	-0.0161	0.0045	0.00033	672462	87089501	87793684	5	87793684	5	87793684	*	W	-0.411765	-3.57778
5_87796484_T_G	rs710370	5	87796484	T	G	-0.009	0.99108	0.948767	1.0352	0.0371	11	rs710370	0.6829	5	87796484	T	G	0.9629	1.009	0.966	1.054	0.009	0.0222	85934	401577	5	87796484	5	87796484	*	rs710370	K	87092301	rs710370	T	G	0.96211	0.0162	0.0045	0.00031	672253	87092301	87796484	5	87796484	5	87796484	*	K	-0.405405	3.6
5_87796949_C_G	rs12110233	5	87796949	C	G	-0.0095	0.990099	0.968992	1.01215	0.1675	6	rs12110233	0.3925	5	87796949	C	G	0.8325	1.01	0.988	1.032	0.0095	0.0111	85934	401577	5	87796949	5	87796949	*	rs12110233	B	87092766	rs12110233	C	G	0.8316	-0.0123	0.0024	2.5e-07	665424	87092766	87796949	5	87796949	5	87796949	*	B	-0.855856	-5.125
5_87798727_T_G	rs6452758	5	87798727	T	G	-0.0149	0.985222	0.93985	1.03306	0.0304	11	rs6452758	0.5344	5	87798727	T	G	0.9696	1.015	0.968	1.064	0.0149	0.024	85934	401577	5	87798727	5	87798727	*	rs6452758	K	87094544	rs6452758	T	G	0.96866	-0.0173	0.0049	0.00041	675080	87094544	87798727	5	87798727	5	87798727	*	K	-0.620833	-3.53061
5_87804447_C_G	rs2032886	5	87804447	C	G	-0.0062	0.994036	0.971817	1.01626	0.8463	6	rs2032886	0.5973	5	87804447	C	G	0.1537	1.006	0.984	1.029	0.0062	0.0116	85934	401577	5	87804447	5	87804447	*	rs2032886	V	87100264	rs2032886	C	G	0.1514	0.0123	0.0025	4.9e-07	679073	87100264	87804447	5	87804447	5	87804447	*	V	-0.534483	4.92
5_87804792_A_G	rs12520006	5	87804792	A	G	0.0042	1.00402	0.97561	1.03306	0.089	11	rs12520006	0.771	5	87804792	A	G	0.911	0.996	0.968	1.025	-0.0042	0.0145	85934	401577	5	87804792	5	87804792	*	rs12520006	R	87100609	rs12520006	A	G	0.90213	-0.0203	0.0031	8.2e-11	671594	87100609	87804792	5	87804792	5	87804792	*	R	0.289655	-6.54839
5_87805793_C_A	rs6876161	5	87805793	C	A	-0.0064	0.994	0.971	1.016	0.8468	10	rs6876161	0.5819	5	87805793	A	C	0.8468	0.994	0.971	1.016	-0.0064	0.0116	85934	401577	5	87805793	5	87805793	*	rs6876161	M	87101610	rs6876161	A	C	0.8469	-0.0125	0.0025	3.2e-07	667253	87101610	87805793	5	87805793	5	87805793	*	M	-0.551724	-5
5_87806975_C_A	rs7721843	5	87806975	C	A	-0.006	0.994	0.972	1.017	0.8462	10	rs7721843	0.6072	5	87806975	A	C	0.8462	0.994	0.972	1.017	-0.006	0.0116	85934	401577	5	87806975	5	87806975	*	rs7721843	M	87102792	rs7721843	A	C	0.8426	-0.0129	0.0025	1.8e-07	665628	87102792	87806975	5	87806975	5	87806975	*	M	-0.517241	-5.16
5_87812821_T_C	rs10057802	5	87812821	T	C	0.0014	1.001	0.981354	1.02145	0.2056	11	rs10057802	0.8937	5	87812821	T	C	0.7944	0.999	0.979	1.019	-0.0014	0.0102	85934	401577	5	87812821	5	87812821	*	rs10057802	Y	87108638	rs10057802	T	C	0.7985	0.0081	0.0022	0.00028	678479	87108638	87812821	5	87812821	5	87812821	*	Y	0.137255	3.68182
5_87819212_T_C	rs11957473	5	87819212	T	C	0.0014	1.001	0.981354	1.02145	0.2056	11	rs11957473	0.8895	5	87819212	T	C	0.7944	0.999	0.979	1.019	-0.0014	0.0102	85934	401577	5	87819212	5	87819212	*	rs11957473	Y	87115029	rs11957473	T	C	0.7982	0.0074	0.0021	0.00037	781787	87115029	87819212	5	87819212	5	87819212	*	Y	0.137255	3.52381
5_87839130_A_C	rs1074091	5	87839130	A	C	0.0023	1.002	0.982318	1.02249	0.206	11	rs1074091	0.8167	5	87839130	A	C	0.794	0.998	0.978	1.018	-0.0023	0.0101	85934	401577	5	87839130	5	87839130	*	rs1074091	H	87134947	rs1074091	A	C	0.7983	0.0082	0.0022	0.00022	680799	87134947	87839130	5	87839130	5	87839130	*	H	0.227723	3.72727
5_87841720_A_C	rs10073780	5	87841720	A	C	0.0019	1.002	0.982318	1.02145	0.2062	11	rs10073780	0.85	5	87841720	A	C	0.7938	0.998	0.979	1.018	-0.0019	0.0101	85934	401577	5	87841720	5	87841720	*	rs10073780	M	87137537	rs10073780	A	C	0.7983	0.0084	0.0022	0.00016	680773	87137537	87841720	5	87841720	5	87841720	*	M	0.188119	3.81818
5_87842618_G_A	rs1345817	5	87842618	G	A	0.0026	1.003	0.983	1.023	0.206	10	rs1345817	0.8011	5	87842618	A	G	0.206	1.003	0.983	1.023	0.0026	0.0101	85934	401577	5	87842618	5	87842618	*	rs1345817	R	87138435	rs1345817	A	G	0.2017	-0.0085	0.0022	0.00012	680620	87138435	87842618	5	87842618	5	87842618	*	R	0.257426	-3.86364
5_87842649_C_T	rs1345818	5	87842649	C	T	0.0026	1.003	0.983	1.023	0.2062	10	rs1345818	0.8007	5	87842649	T	C	0.2062	1.003	0.983	1.023	0.0026	0.0101	85934	401577	5	87842649	5	87842649	*	rs1345818	Y	87138466	rs1345818	T	C	0.2017	-0.0084	0.0022	0.00016	680695	87138466	87842649	5	87842649	5	87842649	*	Y	0.257426	-3.81818
5_87842901_A_G	rs16902839	5	87842901	A	G	0.0026	1.00301	0.983284	1.02249	0.206	11	rs16902839	0.8005	5	87842901	A	G	0.794	0.997	0.978	1.017	-0.0026	0.0101	85934	401577	5	87842901	5	87842901	*	rs16902839	R	87138718	rs16902839	A	G	0.7983	0.0085	0.0022	0.00014	680833	87138718	87842901	5	87842901	5	87842901	*	R	0.257426	3.86364
5_87842923_C_A	rs13362446	5	87842923	C	A	0.0027	1.003	0.983	1.023	0.206	10	rs13362446	0.7909	5	87842923	A	C	0.206	1.003	0.983	1.023	0.0027	0.0101	85934	401577	5	87842923	5	87842923	*	rs13362446	H	87138740	rs13362446	A	C	0.2017	-0.0087	0.0022	8.4e-05	680807	87138740	87842923	5	87842923	5	87842923	*	H	0.267327	-3.95455
5_87843316_A_G	rs9293489	5	87843316	A	G	0.0025	1.002	0.983284	1.02249	0.2062	11	rs9293489	0.8045	5	87843316	A	G	0.7938	0.998	0.978	1.017	-0.0025	0.0101	85934	401577	5	87843316	5	87843316	*	rs9293489	R	87139133	rs9293489	A	G	0.7983	0.0087	0.0022	9.6e-05	680847	87139133	87843316	5	87843316	5	87843316	*	R	0.247525	3.95455
5_87843470_C_G	rs10474261	5	87843470	C	G	0.0021	1.002	0.982318	1.02249	0.2062	6	rs10474261	0.8367	5	87843470	C	G	0.7938	0.998	0.978	1.018	-0.0021	0.0101	85934	401577	5	87843470	5	87843470	*	rs10474261	S	87139287	rs10474261	C	G	0.7983	0.0087	0.0022	9e-05	680877	87139287	87843470	5	87843470	5	87843470	*	S	0.207921	3.95455
5_87844448_A_C	rs9293490	5	87844448	A	C	0.0022	1.002	0.982318	1.02249	0.2062	11	rs9293490	0.8256	5	87844448	A	C	0.7938	0.998	0.978	1.018	-0.0022	0.0101	85934	401577	5	87844448	5	87844448	*	rs9293490	M	87140265	rs9293490	A	C	0.7983	0.0087	0.0022	8.5e-05	681423	87140265	87844448	5	87844448	5	87844448	*	M	0.217822	3.95455
5_87845667_C_T	rs710361	5	87845667	C	T	0.0122	1.012	0.994	1.031	0.2717	10	rs710361	0.1853	5	87845667	T	C	0.2717	1.012	0.994	1.031	0.0122	0.0092	85934	401577	5	87845667	5	87845667	*	rs710361	Y	87141484	rs710361	T	C	0.2695	-0.0076	0.002	0.00015	678863	87141484	87845667	5	87845667	5	87845667	*	Y	1.32609	-3.8
5_87846402_C_A	rs1458190	5	87846402	C	A	0.0026	1.003	0.983	1.023	0.2043	10	rs1458190	0.8007	5	87846402	A	C	0.2043	1.003	0.983	1.023	0.0026	0.0102	85934	401577	5	87846402	5	87846402	*	rs1458190	M	87142219	rs1458190	A	C	0.2013	-0.009	0.0022	5.2e-05	682123	87142219	87846402	5	87846402	5	87846402	*	M	0.254902	-4.09091
5_87847603_T_C	rs1379788	5	87847603	T	C	0.0021	1.002	0.982318	1.02249	0.2045	11	rs1379788	0.8375	5	87847603	T	C	0.7955	0.998	0.978	1.018	-0.0021	0.0101	85934	401577	5	87847603	5	87847603	*	rs1379788	H	87143420	rs1379788	T	C	0.7987	0.0089	0.0022	5.5e-05	682096	87143420	87847603	5	87847603	5	87847603	*	H	0.207921	4.04545
5_87848209_C_G	rs710360	5	87848209	C	G	0.0055	1.00503	0.987167	1.02459	0.2569	6	rs710360	0.56	5	87848209	C	G	0.7431	0.995	0.976	1.013	-0.0055	0.0094	85934	401577	5	87848209	5	87848209	*	rs710360	S	87144026	rs710360	C	G	0.7437	0.0093	0.002	5.1e-06	680129	87144026	87848209	5	87848209	5	87848209	*	S	0.585106	4.65
5_87849523_C_T	rs10064469	5	87849523	C	T	0.0021	1.002	0.982	1.023	0.1948	10	rs10064469	0.8375	5	87849523	T	C	0.1948	1.002	0.982	1.023	0.0021	0.0103	85934	401577	5	87849523	5	87849523	*	rs10064469	Y	87145340	rs10064469	T	C	0.1911	-0.0091	0.0023	5.6e-05	682248	87145340	87849523	5	87849523	5	87849523	*	Y	0.203883	-3.95652
5_87850510_T_G	rs1164548	5	87850510	T	G	0.0116	1.01215	0.994036	1.02987	0.2766	11	rs1164548	0.2041	5	87850510	T	G	0.7234	0.988	0.971	1.006	-0.0116	0.0091	85934	401577	5	87850510	5	87850510	*	rs1164548	K	87146327	rs1164548	T	G	0.7279	0.0076	0.002	0.00015	674451	87146327	87850510	5	87850510	5	87850510	*	K	1.27473	3.8
5_87852434_G_T	rs10942511	5	87852434	G	T	0.0091	1.009	0.953	1.068	0.0209	10	rs10942511	0.7527	5	87852434	T	G	0.0209	1.009	0.953	1.068	0.0091	0.029	85771	401172	5	87852434	5	87852434	*	rs10942511	K	87148251	rs10942511	T	G	0.02181	0.0209	0.0057	0.00026	669435	87148251	87852434	5	87852434	5	87852434	*	K	0.313793	3.66667
5_87864986_G_A	rs9293491	5	87864986	G	A	0.0039	1.004	0.984	1.024	0.2045	10	rs9293491	0.6967	5	87864986	A	G	0.2045	1.004	0.984	1.024	0.0039	0.0101	85934	401577	5	87864986	5	87864986	*	rs9293491	R	87160803	rs9293491	A	G	0.2014	-0.009	0.0022	4.8e-05	682763	87160803	87864986	5	87864986	5	87864986	*	R	0.386139	-4.09091
5_87865755_C_A	rs9293492	5	87865755	C	A	0.0039	1.004	0.984	1.024	0.2044	10	rs9293492	0.7006	5	87865755	A	C	0.2044	1.004	0.984	1.024	0.0039	0.0101	85934	401577	5	87865755	5	87865755	*	rs9293492	M	87161572	rs9293492	A	C	0.2015	-0.009	0.0022	4.8e-05	682506	87161572	87865755	5	87865755	5	87865755	*	M	0.386139	-4.09091
5_87868982_G_A	rs710354	5	87868982	G	A	0.012	1.012	0.994	1.03	0.2748	10	rs710354	0.1904	5	87868982	A	G	0.2748	1.012	0.994	1.03	0.012	0.0091	85934	401577	5	87868982	5	87868982	*	rs710354	R	87164799	rs710354	A	G	0.2716	-0.0075	0.002	0.00014	680621	87164799	87868982	5	87868982	5	87868982	*	R	1.31868	-3.75
5_87873758_G_A	rs1458192	5	87873758	G	A	0.0048	1.005	0.985	1.025	0.2042	10	rs1458192	0.6372	5	87873758	A	G	0.2042	1.005	0.985	1.025	0.0048	0.0101	85934	401577	5	87873758	5	87873758	*	rs1458192	R	87169575	rs1458192	A	G	0.2009	-0.0087	0.0022	8.1e-05	691933	87169575	87873758	5	87873758	5	87873758	*	R	0.475248	-3.95455
5_87874669_T_C	rs1379789	5	87874669	T	C	0.0042	1.00402	0.984252	1.02459	0.2047	11	rs1379789	0.6753	5	87874669	T	C	0.7953	0.996	0.976	1.016	-0.0042	0.0101	85934	401577	5	87874669	5	87874669	*	rs1379789	Y	87170486	rs1379789	T	C	0.7991	0.0084	0.0022	0.00011	691945	87170486	87874669	5	87874669	5	87874669	*	Y	0.415842	3.81818
5_87876531_G_A	rs710351	5	87876531	G	A	0.0078	1.008	0.99	1.026	0.2572	10	rs710351	0.4036	5	87876531	A	G	0.2572	1.008	0.99	1.026	0.0078	0.0093	85934	401577	5	87876531	5	87876531	*	rs710351	R	87172348	rs710351	A	G	0.2558	-0.009	0.002	5.9e-06	690859	87172348	87876531	5	87876531	5	87876531	*	R	0.83871	-4.5
5_87878339_G_A	rs6891004	5	87878339	G	A	0.0044	1.004	0.985	1.024	0.2047	10	rs6891004	0.6597	5	87878339	A	G	0.2047	1.004	0.985	1.024	0.0044	0.0101	85934	401577	5	87878339	5	87878339	*	rs6891004	R	87174156	rs6891004	A	G	0.201	-0.0089	0.0022	7.7e-05	685751	87174156	87878339	5	87878339	5	87878339	*	R	0.435644	-4.04545
5_87881153_T_A	rs710348	5	87881153	T	A	0.0075	1.008	0.989	1.026	0.2571	5	rs710348	0.4221	5	87881153	A	T	0.2571	1.008	0.989	1.026	0.0075	0.0093	85934	401577	5	87881153	5	87881153	*	rs710348	W	87176970	rs710348	A	T	0.2559	-0.0089	0.002	7.9e-06	692274	87176970	87881153	5	87881153	5	87881153	*	W	0.806452	-4.45
5_87882027_A_G	rs966813	5	87882027	A	G	0.0044	1.00402	0.984252	1.02459	0.2048	11	rs966813	0.6618	5	87882027	A	G	0.7952	0.996	0.976	1.016	-0.0044	0.0101	85934	401577	5	87882027	5	87882027	*	rs966813	R	87177844	rs966813	A	G	0.7989	0.0086	0.0022	9.6e-05	692250	87177844	87882027	5	87882027	5	87882027	*	R	0.435644	3.90909
5_87885916_T_C	rs10514294	5	87885916	T	C	0.0046	1.00503	0.985222	1.02459	0.2048	11	rs10514294	0.6475	5	87885916	T	C	0.7952	0.995	0.976	1.015	-0.0046	0.0101	85934	401577	5	87885916	5	87885916	*	rs10514294	Y	87181733	rs10514294	T	C	0.7972	0.0085	0.0022	0.00012	692251	87181733	87885916	5	87885916	5	87885916	*	Y	0.455446	3.86364
5_87887616_T_C	rs16902864	5	87887616	T	C	0.0047	1.00503	0.985222	1.02459	0.2056	11	rs16902864	0.6421	5	87887616	T	C	0.7944	0.995	0.976	1.015	-0.0047	0.0101	85934	401577	5	87887616	5	87887616	*	rs16902864	Y	87183433	rs16902864	T	C	0.7988	0.0084	0.0022	0.00012	692249	87183433	87887616	5	87887616	5	87887616	*	Y	0.465347	3.81818
5_87891829_G_A	rs1379790	5	87891829	G	A	0.0051	1.005	0.985	1.025	0.2049	10	rs1379790	0.6125	5	87891829	A	G	0.2049	1.005	0.985	1.025	0.0051	0.0101	85934	401577	5	87891829	5	87891829	*	rs1379790	R	87187646	rs1379790	A	G	0.2011	-0.0084	0.0022	0.00013	692163	87187646	87891829	5	87891829	5	87891829	*	R	0.50495	-3.81818
5_87892864_G_A	rs10514295	5	87892864	G	A	0.0052	1.005	0.986	1.025	0.2044	10	rs10514295	0.6096	5	87892864	A	G	0.2044	1.005	0.986	1.025	0.0052	0.0101	85934	401577	5	87892864	5	87892864	*	rs10514295	R	87188681	rs10514295	A	G	0.2009	-0.0084	0.0022	0.00013	692236	87188681	87892864	5	87892864	5	87892864	*	R	0.514851	-3.81818
5_87894267_C_A	rs10514296	5	87894267	C	A	0.0048	1.005	0.985	1.025	0.2049	10	rs10514296	0.6356	5	87894267	A	C	0.2049	1.005	0.985	1.025	0.0048	0.0101	85934	401577	5	87894267	5	87894267	*	rs10514296	H	87190084	rs10514296	A	C	0.2015	-0.0083	0.0022	0.00016	692137	87190084	87894267	5	87894267	5	87894267	*	H	0.475248	-3.77273
5_87896300_G_T	rs1350437	5	87896300	G	T	0.0074	1.007	0.989	1.026	0.2571	10	rs1350437	0.4295	5	87896300	T	G	0.2571	1.007	0.989	1.026	0.0074	0.0093	85934	401577	5	87896300	5	87896300	*	rs1350437	D	87192117	rs1350437	T	G	0.2561	-0.0089	0.002	7.8e-06	692439	87192117	87896300	5	87896300	5	87896300	*	D	0.795699	-4.45
5_87900474_G_C	rs10474263	5	87900474	G	C	0.0111	1.011	0.993	1.03	0.2624	5	rs10474263	0.2301	5	87900474	C	G	0.2624	1.011	0.993	1.03	0.0111	0.0093	85934	401577	5	87900474	5	87900474	*	rs10474263	S	87196291	rs10474263	C	G	0.2579	-0.0088	0.002	1e-05	684142	87196291	87900474	5	87900474	5	87900474	*	S	1.19355	-4.4
5_87902766_C_T	rs9293493	5	87902766	C	T	0.0063	1.006	0.966	1.048	0.0417	10	rs9293493	0.7615	5	87902766	T	C	0.0417	1.006	0.966	1.048	0.0063	0.0208	85934	401577	5	87902766	5	87902766	*	rs9293493	Y	87198583	rs9293493	T	C	0.04116	-0.0149	0.0042	0.00035	688498	87198583	87902766	5	87902766	5	87902766	*	Y	0.302885	-3.54762
5_87905290_G_A	rs1406408	5	87905290	G	A	0.0112	1.011	0.993	1.03	0.2624	10	rs1406408	0.2275	5	87905290	A	G	0.2624	1.011	0.993	1.03	0.0112	0.0093	85934	401577	5	87905290	5	87905290	*	rs1406408	R	87201107	rs1406408	A	G	0.2583	-0.0087	0.002	1.2e-05	680547	87201107	87905290	5	87905290	5	87905290	*	R	1.2043	-4.35
5_87905320_A_G	rs1406409	5	87905320	A	G	0.0058	1.00604	0.987167	1.02459	0.2448	11	rs1406409	0.5389	5	87905320	A	G	0.7552	0.994	0.976	1.013	-0.0058	0.0095	85934	401577	5	87905320	5	87905320	*	rs1406409	R	87201137	rs1406409	A	G	0.7575	0.0106	0.002	1.5e-07	692312	87201137	87905320	5	87905320	5	87905320	*	R	0.610526	5.3
5_87905651_T_A	rs1406410	5	87905651	T	A	0.0056	1.006	0.987	1.025	0.2449	5	rs1406410	0.5527	5	87905651	A	T	0.2449	1.006	0.987	1.025	0.0056	0.0095	85934	401577	5	87905651	5	87905651	*	rs1406410	W	87201468	rs1406410	A	T	0.2425	-0.0104	0.002	3.1e-07	680576	87201468	87905651	5	87905651	5	87905651	*	W	0.589474	-5.2
5_87906641_A_G	rs4412137	5	87906641	A	G	0.0117	1.01215	0.994036	1.02987	0.264	11	rs4412137	0.2061	5	87906641	A	G	0.736	0.988	0.971	1.006	-0.0117	0.0092	85934	401577	5	87906641	5	87906641	*	rs4412137	R	87202458	rs4412137	A	G	0.7414	0.009	0.002	5.7e-06	692245	87202458	87906641	5	87906641	5	87906641	*	R	1.27174	4.5
5_87908304_T_G	rs9293494	5	87908304	T	G	0.0057	1.00604	0.987167	1.02459	0.2449	11	rs9293494	0.5485	5	87908304	T	G	0.7551	0.994	0.976	1.013	-0.0057	0.0095	85934	401577	5	87908304	5	87908304	*	rs9293494	K	87204121	rs9293494	T	G	0.7576	0.0103	0.002	4.1e-07	680523	87204121	87908304	5	87908304	5	87908304	*	K	0.6	5.15
5_87908742_A_G	rs1406406	5	87908742	A	G	0.0112	1.01112	0.993049	1.02987	0.2626	11	rs1406406	0.228	5	87908742	A	G	0.7374	0.989	0.971	1.007	-0.0112	0.0093	85934	401577	5	87908742	5	87908742	*	rs1406406	R	87204559	rs1406406	A	G	0.7417	0.0088	0.002	9.4e-06	692258	87204559	87908742	5	87908742	5	87908742	*	R	1.2043	4.4
5_87908946_G_A	rs1358573	5	87908946	G	A	0.0111	1.011	0.993	1.03	0.2625	10	rs1358573	0.2322	5	87908946	A	G	0.2625	1.011	0.993	1.03	0.0111	0.0093	85934	401577	5	87908946	5	87908946	*	rs1358573	R	87204763	rs1358573	A	G	0.2583	-0.0085	0.002	1.8e-05	680566	87204763	87908946	5	87908946	5	87908946	*	R	1.19355	-4.25
5_87910086_C_G	rs17286017	5	87910086	C	G	0.0052	1.00503	0.985222	1.02564	0.2044	6	rs17286017	0.6072	5	87910086	C	G	0.7956	0.995	0.975	1.015	-0.0052	0.0101	85934	401577	5	87910086	5	87910086	*	rs17286017	V	87205903	rs17286017	C	G	0.7988	0.0083	0.0022	0.00017	692144	87205903	87910086	5	87910086	5	87910086	*	V	0.514851	3.77273
5_87911667_G_A	rs1569184	5	87911667	G	A	-0.011	0.989	0.971	1.007	0.7314	10	rs1569184	0.2356	5	87911667	A	G	0.7314	0.989	0.971	1.007	-0.011	0.0093	85934	401577	5	87911667	5	87911667	*	rs1569184	R	87207484	rs1569184	A	G	0.7417	0.0089	0.002	7.7e-06	692287	87207484	87911667	5	87911667	5	87911667	*	R	-1.1828	4.45
5_87915786_C_A	rs7713357	5	87915786	C	A	-0.013	0.987	0.97	1.005	0.7181	10	rs7713357	0.1557	5	87915786	A	C	0.7181	0.987	0.97	1.005	-0.013	0.0091	85934	401577	5	87915786	5	87915786	*	rs7713357	M	87211603	rs7713357	A	C	0.7279	0.007	0.002	0.00033	692154	87211603	87915786	5	87915786	5	87915786	*	M	-1.42857	3.5
5_87917730_T_C	rs2410752	5	87917730	T	C	-0.013	0.987167	0.969932	1.00503	0.7182	11	rs2410752	0.1553	5	87917730	T	C	0.2818	1.013	0.995	1.031	0.013	0.0091	85934	401577	5	87917730	5	87917730	*	rs2410752	Y	87213547	rs2410752	T	C	0.2721	-0.007	0.002	0.00035	691614	87213547	87917730	5	87917730	5	87917730	*	Y	-1.42857	-3.5
5_87918967_C_T	rs10062063	5	87918967	C	T	0.0051	1.005	0.985	1.025	0.2044	10	rs10062063	0.6154	5	87918967	T	C	0.2044	1.005	0.985	1.025	0.0051	0.0101	85934	401577	5	87918967	5	87918967	*	rs10062063	Y	87214784	rs10062063	T	C	0.2013	-0.0082	0.0022	0.00018	691543	87214784	87918967	5	87918967	5	87918967	*	Y	0.50495	-3.72727
5_87925067_G_A	rs4293954	5	87925067	G	A	-0.0129	0.987	0.97	1.005	0.7181	10	rs4293954	0.1574	5	87925067	A	G	0.7181	0.987	0.97	1.005	-0.0129	0.0091	85934	401577	5	87925067	5	87925067	*	rs4293954	R	87220884	rs4293954	A	G	0.7279	0.0069	0.002	0.00038	691608	87220884	87925067	5	87925067	5	87925067	*	R	-1.41758	3.45
5_87926460_A_T	rs10942513	5	87926460	A	T	-0.0056	0.994036	0.97561	1.01317	0.7486	6	rs10942513	0.5521	5	87926460	A	T	0.2514	1.006	0.987	1.025	0.0056	0.0095	85934	401577	5	87926460	5	87926460	*	rs10942513	W	87222277	rs10942513	A	T	0.2429	-0.0104	0.002	3e-07	691678	87222277	87926460	5	87926460	5	87926460	*	W	-0.589474	-5.2
5_87926860_A_G	rs6865273	5	87926860	A	G	-0.0051	0.995025	0.95511	1.03627	0.9527	11	rs6865273	0.8072	5	87926860	A	G	0.0473	1.005	0.965	1.047	0.0051	0.0207	85934	401577	5	87926860	5	87926860	*	rs6865273	R	87222677	rs6865273	A	G	0.04122	-0.015	0.0039	0.00012	774007	87222677	87926860	5	87926860	5	87926860	*	R	-0.246377	-3.84615
5_87926977_C_T	rs10805845	5	87926977	C	T	-0.0132	0.987	0.969	1.005	0.7178	10	rs10805845	0.1474	5	87926977	T	C	0.7178	0.987	0.969	1.005	-0.0132	0.0091	85934	401577	5	87926977	5	87926977	*	rs10805845	Y	87222794	rs10805845	T	C	0.7279	0.0069	0.002	0.00046	691610	87222794	87926977	5	87926977	5	87926977	*	Y	-1.45055	3.45
5_87928706_A_G	rs1919397	5	87928706	A	G	0.0053	1.00503	0.985222	1.02564	0.2045	11	rs1919397	0.6009	5	87928706	A	G	0.7955	0.995	0.975	1.015	-0.0053	0.0101	85934	401577	5	87928706	5	87928706	*	rs1919397	R	87224523	rs1919397	A	G	0.7987	0.0082	0.0022	0.00018	691546	87224523	87928706	5	87928706	5	87928706	*	R	0.524752	3.72727
5_87929379_T_C	rs6862675	5	87929379	T	C	0.0054	1.00503	0.985222	1.02564	0.2045	11	rs6862675	0.5911	5	87929379	T	C	0.7955	0.995	0.975	1.015	-0.0054	0.0101	85934	401577	5	87929379	5	87929379	*	rs6862675	Y	87225196	rs6862675	T	C	0.7987	0.0083	0.0022	0.00016	691535	87225196	87929379	5	87929379	5	87929379	*	Y	0.534653	3.77273
5_87931795_A_G	rs7732676	5	87931795	A	G	-0.0112	0.98912	0.970874	1.00705	0.73	11	rs7732676	0.2246	5	87931795	A	G	0.27	1.011	0.993	1.03	0.0112	0.0093	85934	401577	5	87931795	5	87931795	*	rs7732676	R	87227612	rs7732676	A	G	0.2584	-0.0087	0.002	1.2e-05	691646	87227612	87931795	5	87931795	5	87931795	*	R	-1.2043	-4.35
5_87935323_G_T	rs1534606	5	87935323	G	T	-0.0056	0.994	0.976	1.013	0.7482	10	rs1534606	0.5537	5	87935323	T	G	0.7482	0.994	0.976	1.013	-0.0056	0.0095	85934	401577	5	87935323	5	87935323	*	rs1534606	K	87231140	rs1534606	T	G	0.7511	0.0104	0.002	3.4e-07	691680	87231140	87935323	5	87935323	5	87935323	*	K	-0.589474	5.2
5_87935850_A_C	rs6452759	5	87935850	A	C	-0.0055	0.994036	0.976562	1.01317	0.7483	11	rs6452759	0.5602	5	87935850	A	C	0.2517	1.006	0.987	1.024	0.0055	0.0095	85934	401577	5	87935850	5	87935850	*	rs6452759	M	87231667	rs6452759	A	C	0.2429	-0.0104	0.002	3.1e-07	691700	87231667	87935850	5	87935850	5	87935850	*	M	-0.578947	-5.2
5_87940906_G_T	rs7715135	5	87940906	G	T	-0.0055	0.995	0.976	1.013	0.7486	10	rs7715135	0.5625	5	87940906	T	G	0.7486	0.995	0.976	1.013	-0.0055	0.0095	85934	401577	5	87940906	5	87940906	*	rs7715135	K	87236723	rs7715135	T	G	0.7571	0.0103	0.002	3.5e-07	691653	87236723	87940906	5	87940906	5	87940906	*	K	-0.578947	5.15
5_87941124_A_G	rs1528773	5	87941124	A	G	0.0049	1.00503	0.985222	1.02459	0.2043	11	rs1528773	0.625	5	87941124	A	G	0.7957	0.995	0.976	1.015	-0.0049	0.0101	85934	401577	5	87941124	5	87941124	*	rs1528773	R	87236941	rs1528773	A	G	0.7985	0.0082	0.0022	0.00019	691530	87236941	87941124	5	87941124	5	87941124	*	R	0.485149	3.72727
5_87941554_G_A	rs2037850	5	87941554	G	A	-0.0055	0.995	0.976	1.013	0.748	10	rs2037850	0.5627	5	87941554	A	G	0.748	0.995	0.976	1.013	-0.0055	0.0095	85934	401577	5	87941554	5	87941554	*	rs2037850	R	87237371	rs2037850	A	G	0.7571	0.0107	0.0021	2.8e-07	637277	87237371	87941554	5	87941554	5	87941554	*	R	-0.578947	5.09524
5_87941631_T_C	rs2037852	5	87941631	T	C	-0.0056	0.994036	0.97561	1.01317	0.748	11	rs2037852	0.554	5	87941631	T	C	0.252	1.006	0.987	1.025	0.0056	0.0095	85934	401577	5	87941631	5	87941631	*	rs2037852	Y	87237448	rs2037852	T	C	0.2429	-0.0107	0.0021	2.6e-07	637094	87237448	87941631	5	87941631	5	87941631	*	Y	-0.589474	-5.09524
5_87942528_A_G	rs1534603	5	87942528	A	G	-0.0056	0.994036	0.97561	1.01317	0.748	11	rs1534603	0.5522	5	87942528	A	G	0.252	1.006	0.987	1.025	0.0056	0.0095	85934	401577	5	87942528	5	87942528	*	rs1534603	R	87238345	rs1534603	A	G	0.2429	-0.0104	0.002	2.8e-07	691606	87238345	87942528	5	87942528	5	87942528	*	R	-0.589474	-5.2
5_87943714_T_C	rs1108098	5	87943714	T	C	0.005	1.00503	0.985222	1.02459	0.2049	11	rs1108098	0.6172	5	87943714	T	C	0.7951	0.995	0.976	1.015	-0.005	0.0101	85934	401577	5	87943714	5	87943714	*	rs1108098	Y	87239531	rs1108098	T	C	0.7985	0.0083	0.0022	0.00014	691421	87239531	87943714	5	87943714	5	87943714	*	Y	0.49505	3.77273
5_87947521_A_G	rs1406407	5	87947521	A	G	-0.0059	0.994036	0.97561	1.01317	0.748	11	rs1406407	0.5367	5	87947521	A	G	0.252	1.006	0.987	1.025	0.0059	0.0095	85934	401577	5	87947521	5	87947521	*	rs1406407	R	87243338	rs1406407	A	G	0.2429	-0.0104	0.002	3.1e-07	691612	87243338	87947521	5	87947521	5	87947521	*	R	-0.621053	-5.2
5_87949085_C_T	rs10462465	5	87949085	C	T	-0.0059	0.994	0.976	1.013	0.7484	10	rs10462465	0.5351	5	87949085	T	C	0.7484	0.994	0.976	1.013	-0.0059	0.0095	85934	401577	5	87949085	5	87949085	*	rs10462465	Y	87244902	rs10462465	T	C	0.7571	0.0106	0.0021	2.1e-07	689915	87244902	87949085	5	87949085	5	87949085	*	Y	-0.621053	5.04762
5_87949573_A_G	rs4916772	5	87949573	A	G	-0.0058	0.994036	0.97561	1.01317	0.7479	11	rs4916772	0.5395	5	87949573	A	G	0.2521	1.006	0.987	1.025	0.0058	0.0095	85934	401577	5	87949573	5	87949573	*	rs4916772	R	87245390	rs4916772	A	G	0.2429	-0.0105	0.002	2.6e-07	691601	87245390	87949573	5	87949573	5	87949573	*	R	-0.610526	-5.25
5_87949827_G_A	rs17207485	5	87949827	G	A	-0.0061	0.994	0.976	1.013	0.7464	10	rs17207485	0.5174	5	87949827	A	G	0.7464	0.994	0.976	1.013	-0.0061	0.0095	85934	401577	5	87949827	5	87949827	*	rs17207485	R	87245644	rs17207485	A	G	0.7569	0.0105	0.002	2.3e-07	691142	87245644	87949827	5	87949827	5	87949827	*	R	-0.642105	5.25
5_87951175_T_G	rs16902899	5	87951175	T	G	0.0079	1.00806	0.988142	1.02881	0.1961	11	rs16902899	0.4422	5	87951175	T	G	0.8039	0.992	0.972	1.012	-0.0079	0.0103	85934	401577	5	87951175	5	87951175	*	rs16902899	K	87246992	rs16902899	T	G	0.8098	0.0102	0.0022	5e-06	691343	87246992	87951175	5	87951175	5	87951175	*	K	0.76699	4.63636
5_87953496_T_C	rs2178270	5	87953496	T	C	0.0081	1.00806	0.988142	1.02881	0.1965	11	rs2178270	0.4333	5	87953496	T	C	0.8035	0.992	0.972	1.012	-0.0081	0.0103	85934	401577	5	87953496	5	87953496	*	rs2178270	Y	87249313	rs2178270	T	C	0.8092	0.0102	0.0022	4.3e-06	692476	87249313	87953496	5	87953496	5	87953496	*	Y	0.786408	4.63636
5_87955680_G_T	rs6452761	5	87955680	G	T	0.0082	1.008	0.988	1.029	0.1961	10	rs6452761	0.4278	5	87955680	T	G	0.1961	1.008	0.988	1.029	0.0082	0.0103	85934	401577	5	87955680	5	87955680	*	rs6452761	K	87251497	rs6452761	T	G	0.1898	-0.0102	0.0022	4.9e-06	692344	87251497	87955680	5	87955680	5	87955680	*	K	0.796117	-4.63636
5_87956045_A_C	rs6859479	5	87956045	A	C	0.0106	1.01112	0.99108	1.03093	0.2098	11	rs6859479	0.2875	5	87956045	A	C	0.7902	0.989	0.97	1.009	-0.0106	0.01	85934	401577	5	87956045	5	87956045	*	rs6859479	M	87251862	rs6859479	A	C	0.7962	0.0078	0.0022	0.00038	692280	87251862	87956045	5	87956045	5	87956045	*	M	1.06	3.54545
5_87956321_A_G	rs10052220	5	87956321	A	G	0.0106	1.01112	0.99108	1.03093	0.2098	11	rs10052220	0.2882	5	87956321	A	G	0.7902	0.989	0.97	1.009	-0.0106	0.01	85934	401577	5	87956321	5	87956321	*	rs10052220	R	87252138	rs10052220	A	G	0.7962	0.0078	0.0022	0.00038	692279	87252138	87956321	5	87956321	5	87956321	*	R	1.06	3.54545
5_87956895_A_C	rs13435982	5	87956895	A	C	0.0106	1.01112	0.99108	1.03093	0.2098	11	rs13435982	0.2876	5	87956895	A	C	0.7902	0.989	0.97	1.009	-0.0106	0.01	85934	401577	5	87956895	5	87956895	*	rs13435982	M	87252712	rs13435982	A	C	0.7962	0.0078	0.0022	0.00038	692285	87252712	87956895	5	87956895	5	87956895	*	M	1.06	3.54545
5_87956907_G_A	rs13436524	5	87956907	G	A	0.0108	1.011	0.991	1.031	0.2097	10	rs13436524	0.2821	5	87956907	A	G	0.2097	1.011	0.991	1.031	0.0108	0.01	85934	401577	5	87956907	5	87956907	*	rs13436524	R	87252724	rs13436524	A	G	0.2038	-0.0078	0.0022	0.00033	692285	87252724	87956907	5	87956907	5	87956907	*	R	1.08	-3.54545
5_87957033_A_G	rs13435984	5	87957033	A	G	0.0106	1.01112	0.99108	1.03093	0.2098	11	rs13435984	0.2884	5	87957033	A	G	0.7902	0.989	0.97	1.009	-0.0106	0.01	85934	401577	5	87957033	5	87957033	*	rs13435984	R	87252850	rs13435984	A	G	0.7962	0.0078	0.0022	0.00037	692285	87252850	87957033	5	87957033	5	87957033	*	R	1.06	3.54545
5_87960589_A_G	rs1569186	5	87960589	A	G	-0.0108	0.98912	0.970874	1.00806	0.7435	11	rs1569186	0.2528	5	87960589	A	G	0.2565	1.011	0.992	1.03	0.0108	0.0094	85934	401577	5	87960589	5	87960589	*	rs1569186	R	87256406	rs1569186	A	G	0.2451	-0.0099	0.002	1.1e-06	692154	87256406	87960589	5	87960589	5	87960589	*	R	-1.14894	-4.95
5_87960793_T_C	rs13354898	5	87960793	T	C	0.0217	1.02145	1	1.04493	0.1569	11	rs13354898	0.05397	5	87960793	T	C	0.8431	0.979	0.957	1	-0.0217	0.0112	85934	401577	5	87960793	5	87960793	*	rs13354898	Y	87256610	rs13354898	T	C	0.8459	0.01	0.0024	2.9e-05	685239	87256610	87960793	5	87960793	5	87960793	*	Y	1.9375	4.16667
5_87960989_G_A	rs1569187	5	87960989	G	A	0.0106	1.011	0.991	1.031	0.2091	10	rs1569187	0.2915	5	87960989	A	G	0.2091	1.011	0.991	1.031	0.0106	0.01	85934	401577	5	87960989	5	87960989	*	rs1569187	R	87256806	rs1569187	A	G	0.2037	-0.0078	0.0022	0.00034	692055	87256806	87960989	5	87960989	5	87960989	*	R	1.06	-3.54545
5_87964005_C_T	rs7715258	5	87964005	C	T	-0.0108	0.989	0.971	1.008	0.7435	10	rs7715258	0.2532	5	87964005	T	C	0.7435	0.989	0.971	1.008	-0.0108	0.0094	85934	401577	5	87964005	5	87964005	*	rs7715258	Y	87259822	rs7715258	T	C	0.7548	0.0098	0.002	1.1e-06	692171	87259822	87964005	5	87964005	5	87964005	*	Y	-1.14894	4.9
5_87965976_C_T	rs6452762	5	87965976	C	T	0.0107	1.011	0.991	1.031	0.209	10	rs6452762	0.2876	5	87965976	T	C	0.209	1.011	0.991	1.031	0.0107	0.01	85934	401577	5	87965976	5	87965976	*	rs6452762	Y	87261793	rs6452762	T	C	0.2038	-0.0078	0.0022	0.00037	692086	87261793	87965976	5	87965976	5	87965976	*	Y	1.07	-3.54545
5_87970557_C_T	rs10055827	5	87970557	C	T	0.011	1.011	0.991	1.031	0.2097	10	rs10055827	0.2727	5	87970557	T	C	0.2097	1.011	0.991	1.031	0.011	0.01	85934	401577	5	87970557	5	87970557	*	rs10055827	Y	87266374	rs10055827	T	C	0.2038	-0.0077	0.0022	0.0004	691997	87266374	87970557	5	87970557	5	87970557	*	Y	1.1	-3.5
5_87971470_A_T	rs3910019	5	87971470	A	T	0.0113	1.01112	0.992063	1.03093	0.2097	6	rs3910019	0.2606	5	87971470	A	T	0.7903	0.989	0.97	1.008	-0.0113	0.01	85934	401577	5	87971470	5	87971470	*	rs3910019	W	87267287	rs3910019	A	T	0.7962	0.0078	0.0022	0.00037	691957	87267287	87971470	5	87971470	5	87971470	*	W	1.13	3.54545
5_87973188_C_T	rs11948159	5	87973188	C	T	0.0109	1.011	0.991	1.031	0.209	10	rs11948159	0.2784	5	87973188	T	C	0.209	1.011	0.991	1.031	0.0109	0.01	85934	401577	5	87973188	5	87973188	*	rs11948159	Y	87269005	rs11948159	T	C	0.2038	-0.0077	0.0022	0.00045	691820	87269005	87973188	5	87973188	5	87973188	*	Y	1.09	-3.5
5_87982999_T_C	rs16902946	5	87982999	T	C	0.0112	1.01112	0.992063	1.03093	0.2089	11	rs16902946	0.2625	5	87982999	T	C	0.7911	0.989	0.97	1.008	-0.0112	0.01	85934	401577	5	87982999	5	87982999	*	rs16902946	Y	87278816	rs16902946	T	C	0.7962	0.0078	0.0022	0.00034	691372	87278816	87982999	5	87982999	5	87982999	*	Y	1.12	3.54545
5_87988692_C_T	rs11957225	5	87988692	C	T	0.0087	1.009	0.989	1.029	0.1959	10	rs11957225	0.3997	5	87988692	T	C	0.1959	1.009	0.989	1.029	0.0087	0.0103	85934	401577	5	87988692	5	87988692	*	rs11957225	Y	87284509	rs11957225	T	C	0.1899	-0.0096	0.0022	1.6e-05	691414	87284509	87988692	5	87988692	5	87988692	*	Y	0.84466	-4.36364
5_87990000_T_A	rs10035659	5	87990000	T	A	0.0108	1.011	0.991	1.031	0.2082	5	rs10035659	0.2836	5	87990000	A	T	0.2082	1.011	0.991	1.031	0.0108	0.01	85934	401577	5	87990000	5	87990000	*	rs10035659	W	87285817	rs10035659	A	T	0.2038	-0.0078	0.0022	0.00032	691365	87285817	87990000	5	87990000	5	87990000	*	W	1.08	-3.54545
5_87991635_C_T	rs7732197	5	87991635	C	T	0.0111	1.011	0.956	1.069	0.0215	10	rs7732197	0.6973	5	87991635	T	C	0.0215	1.011	0.956	1.069	0.0111	0.0286	85771	401172	5	87991635	5	87991635	*	rs7732197	Y	87287452	rs7732197	T	C	0.02245	0.0211	0.0057	0.00021	662532	87287452	87991635	5	87991635	5	87991635	*	Y	0.388112	3.70175
5_88015743_C_T	rs13164055	5	88015743	C	T	-0.0134	0.987	0.969	1.005	0.749	10	rs13164055	0.1566	5	88015743	T	C	0.749	0.987	0.969	1.005	-0.0134	0.0094	85934	401577	5	88015743	5	88015743	*	rs13164055	Y	87311560	rs13164055	T	C	0.7563	0.0097	0.002	2e-06	686557	87311560	88015743	5	88015743	5	88015743	*	Y	-1.42553	4.85
5_88026751_T_C	rs10805851	5	88026751	T	C	-0.0128	0.987167	0.968992	1.00604	0.7452	11	rs10805851	0.176	5	88026751	T	C	0.2548	1.013	0.994	1.032	0.0128	0.0095	85934	401577	5	88026751	5	88026751	*	rs10805851	Y	87322568	rs10805851	T	C	0.2437	-0.0095	0.0021	4.4e-06	674289	87322568	88026751	5	88026751	5	88026751	*	Y	-1.34737	-4.52381
5_88029385_T_C	rs3910029	5	88029385	T	C	-0.0133	0.987167	0.968992	1.00503	0.7452	11	rs3910029	0.1618	5	88029385	T	C	0.2548	1.013	0.995	1.032	0.0133	0.0095	85934	401577	5	88029385	5	88029385	*	rs3910029	Y	87325202	rs3910029	T	C	0.2438	-0.0096	0.0021	3.2e-06	674294	87325202	88029385	5	88029385	5	88029385	*	Y	-1.4	-4.57143
5_88031584_T_G	rs13165529	5	88031584	T	G	-0.013	0.987167	0.968992	1.00604	0.7452	11	rs13165529	0.1711	5	88031584	T	G	0.2548	1.013	0.994	1.032	0.013	0.0095	85934	401577	5	88031584	5	88031584	*	rs13165529	K	87327401	rs13165529	T	G	0.2437	-0.0096	0.0021	3e-06	674125	87327401	88031584	5	88031584	5	88031584	*	K	-1.36842	-4.57143
5_88033819_A_G	rs4916802	5	88033819	A	G	-0.0132	0.987167	0.968992	1.00503	0.7467	11	rs4916802	0.1645	5	88033819	A	G	0.2533	1.013	0.995	1.032	0.0132	0.0095	85934	401577	5	88033819	5	88033819	*	rs4916802	R	87329636	rs4916802	A	G	0.2436	-0.0091	0.002	8.5e-06	685378	87329636	88033819	5	88033819	5	88033819	*	R	-1.38947	-4.55
5_88042845_G_A	rs919451	5	88042845	G	A	-0.0145	0.986	0.967	1.004	0.7456	10	rs919451	0.1279	5	88042845	A	G	0.7456	0.986	0.967	1.004	-0.0145	0.0095	85934	401577	5	88042845	5	88042845	*	rs919451	R	87338662	rs919451	A	G	0.756	0.009	0.0021	1.4e-05	674195	87338662	88042845	5	88042845	5	88042845	*	R	-1.52632	4.28571
5_88043567_G_A	rs7700770	5	88043567	G	A	0.012	1.012	0.992	1.033	0.1912	10	rs7700770	0.2515	5	88043567	A	G	0.1912	1.012	0.992	1.033	0.012	0.0104	85934	401577	5	88043567	5	88043567	*	rs7700770	R	87339384	rs7700770	A	G	0.1871	-0.0089	0.0021	3.3e-05	789292	87339384	88043567	5	88043567	5	88043567	*	R	1.15385	-4.2381
5_88043876_A_G	rs7700867	5	88043876	A	G	0.0121	1.01215	0.992063	1.03306	0.1917	11	rs7700867	0.2473	5	88043876	A	G	0.8083	0.988	0.968	1.008	-0.0121	0.0104	85934	401577	5	88043876	5	88043876	*	rs7700867	R	87339693	rs7700867	A	G	0.8125	0.0089	0.0022	4e-05	784634	87339693	88043876	5	88043876	5	88043876	*	R	1.16346	4.04545
5_88050905_G_C	rs7700887	5	88050905	G	C	-0.0143	0.986	0.968	1.004	0.7455	5	rs7700887	0.1318	5	88050905	C	G	0.7455	0.986	0.968	1.004	-0.0143	0.0095	85934	401577	5	88050905	5	88050905	*	rs7700887	S	87346722	rs7700887	C	G	0.7564	0.0091	0.0021	1e-05	674006	87346722	88050905	5	88050905	5	88050905	*	S	-1.50526	4.33333
5_88058403_C_G	rs10070939	5	88058403	C	G	0.0119	1.01215	0.99108	1.03306	0.1912	6	rs10070939	0.2532	5	88058403	C	G	0.8088	0.988	0.968	1.009	-0.0119	0.0104	85934	401577	5	88058403	5	88058403	*	rs10070939	B	87354220	rs10070939	C	G	0.8128	0.0095	0.0023	3.3e-05	678216	87354220	88058403	5	88058403	5	88058403	*	B	1.14423	4.13043
5_88061469_T_C	rs737021	5	88061469	T	C	0.0119	1.01215	0.99108	1.03306	0.1911	11	rs737021	0.2537	5	88061469	T	C	0.8089	0.988	0.968	1.009	-0.0119	0.0104	85934	401577	5	88061469	5	88061469	*	rs737021	Y	87357286	rs737021	T	C	0.8127	0.0097	0.0023	2.2e-05	686351	87357286	88061469	5	88061469	5	88061469	*	Y	1.14423	4.21739
5_88088624_G_C	rs4916714	5	88088624	G	C	-0.0142	0.986	0.968	1.004	0.7452	5	rs4916714	0.1366	5	88088624	C	G	0.7452	0.986	0.968	1.004	-0.0142	0.0095	85934	401577	5	88088624	5	88088624	*	rs4916714	V	87384441	rs4916714	C	G	0.7565	0.009	0.0021	1.6e-05	672153	87384441	88088624	5	88088624	5	88088624	*	V	-1.49474	4.28571
5_88089847_A_G	rs10037952	5	88089847	A	G	0.0126	1.01317	0.992063	1.03306	0.1945	11	rs10037952	0.2261	5	88089847	A	G	0.8055	0.987	0.968	1.008	-0.0126	0.0104	85934	401577	5	88089847	5	88089847	*	rs10037952	R	87385664	rs10037952	A	G	0.8123	0.0098	0.0024	3.3e-05	622304	87385664	88089847	5	88089847	5	88089847	*	R	1.21154	4.08333
5_88093210_G_A	rs6452769	5	88093210	G	A	0.023	1.023	1.003	1.044	0.2183	10	rs6452769	0.02085	5	88093210	A	G	0.2183	1.023	1.003	1.044	0.023	0.01	85934	401577	5	88093210	5	88093210	*	rs6452769	R	87389027	rs6452769	A	G	0.2087	-0.008	0.0022	0.00031	637561	87389027	88093210	5	88093210	5	88093210	*	R	2.3	-3.63636
5_88093240_G_C	rs6452770	5	88093240	G	C	0.0168	1.017	0.997	1.038	0.1991	5	rs6452770	0.1023	5	88093240	C	G	0.1991	1.017	0.997	1.038	0.0168	0.0103	85934	401577	5	88093240	5	88093240	*	rs6452770	S	87389057	rs6452770	C	G	0.1912	-0.0099	0.0022	9.9e-06	692264	87389057	88093240	5	88093240	5	88093240	*	S	1.63107	-4.5
5_88095645_C_T	rs2195270	5	88095645	C	T	0.0166	1.017	0.996	1.037	0.1996	10	rs2195270	0.1067	5	88095645	T	C	0.1996	1.017	0.996	1.037	0.0166	0.0103	85934	401577	5	88095645	5	88095645	*	rs2195270	Y	87391462	rs2195270	T	C	0.1913	-0.0096	0.0022	1.8e-05	680820	87391462	88095645	5	88095645	5	88095645	*	Y	1.61165	-4.36364
5_88103185_C_T	rs10079980	5	88103185	C	T	0.0177	1.018	0.998	1.039	0.1993	10	rs10079980	0.08535	5	88103185	T	C	0.1993	1.018	0.998	1.039	0.0177	0.0103	85934	401577	5	88103185	5	88103185	*	rs10079980	Y	87399002	rs10079980	T	C	0.1911	-0.0096	0.0023	2e-05	677926	87399002	88103185	5	88103185	5	88103185	*	Y	1.71845	-4.17391
5_88104102_A_G	rs6863807	5	88104102	A	G	0.0178	1.01833	0.998004	1.03842	0.1983	11	rs6863807	0.08536	5	88104102	A	G	0.8017	0.982	0.963	1.002	-0.0178	0.0103	85934	401577	5	88104102	5	88104102	*	rs6863807	R	87399919	rs6863807	A	G	0.8089	0.0102	0.0023	7.6e-06	674975	87399919	88104102	5	88104102	5	88104102	*	R	1.72816	4.43478
5_88105536_T_C	rs6452772	5	88105536	T	C	0.0178	1.01833	0.998004	1.03842	0.1991	11	rs6452772	0.08445	5	88105536	T	C	0.8009	0.982	0.963	1.002	-0.0178	0.0103	85934	401577	5	88105536	5	88105536	*	rs6452772	Y	87401353	rs6452772	T	C	0.8089	0.0099	0.0022	1e-05	689646	87401353	88105536	5	88105536	5	88105536	*	Y	1.72816	4.5
5_88111099_A_G	rs6863354	5	88111099	A	G	0.0178	1.01833	0.998004	1.03842	0.1993	11	rs6863354	0.08408	5	88111099	A	G	0.8007	0.982	0.963	1.002	-0.0178	0.0103	85934	401577	5	88111099	5	88111099	*	rs6863354	R	87406916	rs6863354	A	G	0.8089	0.0097	0.0023	1.7e-05	677770	87406916	88111099	5	88111099	5	88111099	*	R	1.72816	4.21739
5_88135129_G_A	rs10214259	5	88135129	G	A	0.0147	1.015	0.995	1.036	0.1963	10	rs10214259	0.1559	5	88135129	A	G	0.1963	1.015	0.995	1.036	0.0147	0.0103	85934	401577	5	88135129	5	88135129	*	rs10214259	R	87430946	rs10214259	A	G	0.1891	-0.0103	0.0023	5.2e-06	686916	87430946	88135129	5	88135129	5	88135129	*	R	1.42718	-4.47826
5_88138260_G_T	rs1816740	5	88138260	G	T	0.0196	1.02	1	1.04	0.2139	10	rs1816740	0.05085	5	88138260	T	G	0.2139	1.02	1	1.04	0.0196	0.01	85934	401577	5	88138260	5	88138260	*	rs1816740	K	87434077	rs1816740	T	G	0.2046	-0.0077	0.0022	0.00047	687252	87434077	88138260	5	88138260	5	88138260	*	K	1.96	-3.5
5_88139669_T_C	rs10514297	5	88139669	T	C	0.0145	1.0142	0.994036	1.0352	0.1964	11	rs10514297	0.1619	5	88139669	T	C	0.8036	0.986	0.966	1.006	-0.0145	0.0104	85934	401577	5	88139669	5	88139669	*	rs10514297	Y	87435486	rs10514297	T	C	0.813	0.0104	0.0023	4.6e-06	687418	87435486	88139669	5	88139669	5	88139669	*	Y	1.39423	4.52174
5_88143874_C_T	rs4916889	5	88143874	C	T	-0.0162	0.984	0.967	1.001	0.6729	10	rs4916889	0.06507	5	88143874	T	C	0.6729	0.984	0.967	1.001	-0.0162	0.0088	85934	401577	5	88143874	5	88143874	*	rs4916889	Y	87439691	rs4916889	T	C	0.685	0.0105	0.0019	3.7e-08	685429	87439691	88143874	5	88143874	5	88143874	*	Y	-1.84091	5.52632
5_88144680_G_A	rs11948659	5	88144680	G	A	0.014	1.014	0.996	1.033	0.2632	10	rs11948659	0.1329	5	88144680	A	G	0.2632	1.014	0.996	1.033	0.014	0.0093	85934	401577	5	88144680	5	88144680	*	rs11948659	R	87440497	rs11948659	A	G	0.2526	-0.0117	0.002	5e-09	687110	87440497	88144680	5	88144680	5	88144680	*	R	1.50538	-5.85
5_88149673_A_G	rs12522676	5	88149673	A	G	-0.0158	0.984252	0.968054	1.001	0.6762	11	rs12522676	0.07104	5	88149673	A	G	0.3238	1.016	0.999	1.033	0.0158	0.0087	85934	401577	5	88149673	5	88149673	*	rs12522676	R	87445490	rs12522676	A	G	0.3148	-0.0105	0.0019	3.1e-08	686719	87445490	88149673	5	88149673	5	88149673	*	R	-1.81609	-5.52632
5_88154167_A_G	rs10044744	5	88154167	A	G	0.0085	1.00806	0.990099	1.02775	0.2452	11	rs10044744	0.3725	5	88154167	A	G	0.7548	0.992	0.973	1.01	-0.0085	0.0095	85934	401577	5	88154167	5	88154167	*	rs10044744	R	87449984	rs10044744	A	G	0.7628	0.0139	0.0021	2.3e-11	682836	87449984	88154167	5	88154167	5	88154167	*	R	0.894737	6.61905
5_88158453_T_C	rs10474271	5	88158453	T	C	0.0084	1.00806	0.990099	1.02775	0.2452	11	rs10474271	0.3793	5	88158453	T	C	0.7548	0.992	0.973	1.01	-0.0084	0.0095	85934	401577	5	88158453	5	88158453	*	rs10474271	Y	87454270	rs10474271	T	C	0.7638	0.014	0.0021	8.7e-12	688822	87454270	88158453	5	88158453	5	88158453	*	Y	0.884211	6.66667
5_88158570_G_C	rs3936337	5	88158570	G	C	0.0084	1.008	0.99	1.027	0.2452	5	rs3936337	0.3783	5	88158570	C	G	0.2452	1.008	0.99	1.027	0.0084	0.0095	85934	401577	5	88158570	5	88158570	*	rs3936337	V	87454387	rs3936337	C	G	0.2372	-0.014	0.0021	9.4e-12	688760	87454387	88158570	5	88158570	5	88158570	*	V	0.884211	-6.66667
5_88158647_C_T	rs10474272	5	88158647	C	T	0.0083	1.008	0.99	1.027	0.2452	10	rs10474272	0.3809	5	88158647	T	C	0.2452	1.008	0.99	1.027	0.0083	0.0095	85934	401577	5	88158647	5	88158647	*	rs10474272	Y	87454464	rs10474272	T	C	0.2372	-0.0139	0.0021	1.3e-11	688814	87454464	88158647	5	88158647	5	88158647	*	Y	0.873684	-6.61905
5_88159838_A_G	rs13170977	5	88159838	A	G	-0.0167	0.983284	0.967118	1	0.6076	11	rs13170977	0.04736	5	88159838	A	G	0.3924	1.017	1	1.034	0.0167	0.0084	85934	401577	5	88159838	5	88159838	*	rs13170977	R	87455655	rs13170977	A	G	0.3732	-0.0063	0.0018	0.0004	688237	87455655	88159838	5	88159838	5	88159838	*	R	-1.9881	-3.5
5_88161381_A_G	rs13357105	5	88161381	A	G	0.0081	1.00806	0.98912	1.02669	0.2454	11	rs13357105	0.391	5	88161381	A	G	0.7546	0.992	0.974	1.011	-0.0081	0.0095	85934	401577	5	88161381	5	88161381	*	rs13357105	R	87457198	rs13357105	A	G	0.7628	0.0138	0.0021	1.6e-11	688674	87457198	88161381	5	88161381	5	88161381	*	R	0.852632	6.57143
5_88163225_C_T	rs12519986	5	88163225	C	T	-0.0164	0.984	0.968	1	0.6077	10	rs12519986	0.05117	5	88163225	T	C	0.6077	0.984	0.968	1	-0.0164	0.0084	85934	401577	5	88163225	5	88163225	*	rs12519986	Y	87459042	rs12519986	T	C	0.6247	0.0063	0.0018	0.00043	687404	87459042	88163225	5	88163225	5	88163225	*	Y	-1.95238	3.5
5_88173632_C_A	rs10045891	5	88173632	C	A	0.0116	1.012	0.993	1.031	0.2373	10	rs10045891	0.2293	5	88173632	A	C	0.2373	1.012	0.993	1.031	0.0116	0.0097	85934	401577	5	88173632	5	88173632	*	rs10045891	M	87469449	rs10045891	A	C	0.2328	-0.0131	0.0023	6.2e-09	524112	87469449	88173632	5	88173632	5	88173632	*	M	1.19588	-5.69565
5_88181931_T_C	rs10074764	5	88181931	T	C	0.0083	1.00806	0.990099	1.02775	0.2453	11	rs10074764	0.383	5	88181931	T	C	0.7547	0.992	0.973	1.01	-0.0083	0.0095	85934	401577	5	88181931	5	88181931	*	rs10074764	Y	87477748	rs10074764	T	C	0.7625	0.0137	0.002	2e-11	692398	87477748	88181931	5	88181931	5	88181931	*	Y	0.873684	6.85
5_88183633_C_T	rs6884089	5	88183633	C	T	-0.0163	0.984	0.968	1	0.6083	10	rs6884089	0.05229	5	88183633	T	C	0.6083	0.984	0.968	1	-0.0163	0.0084	85934	401577	5	88183633	5	88183633	*	rs6884089	Y	87479450	rs6884089	T	C	0.6245	0.0062	0.0018	0.00045	691440	87479450	88183633	5	88183633	5	88183633	*	Y	-1.94048	3.44444
5_88185757_T_C	rs13360207	5	88185757	T	C	0.0083	1.00806	0.990099	1.02775	0.2453	11	rs13360207	0.3796	5	88185757	T	C	0.7547	0.992	0.973	1.01	-0.0083	0.0095	85934	401577	5	88185757	5	88185757	*	rs13360207	Y	87481574	rs13360207	T	C	0.7624	0.0137	0.002	1.6e-11	692403	87481574	88185757	5	88185757	5	88185757	*	Y	0.873684	6.85
5_88190721_T_C	rs168569	5	88190721	T	C	-0.0161	0.984252	0.968054	1	0.6078	11	rs168569	0.05469	5	88190721	T	C	0.3922	1.016	1	1.033	0.0161	0.0084	85934	401577	5	88190721	5	88190721	*	rs168569	Y	87486538	rs168569	T	C	0.3776	-0.0062	0.0018	0.00043	691829	87486538	88190721	5	88190721	5	88190721	*	Y	-1.91667	-3.44444
5_88195091_T_C	rs33700	5	88195091	T	C	0.0084	1.00806	0.990099	1.02775	0.2456	11	rs33700	0.3768	5	88195091	T	C	0.7544	0.992	0.973	1.01	-0.0084	0.0095	85934	401577	5	88195091	5	88195091	*	rs33700	Y	87490908	rs33700	T	C	0.7615	0.0137	0.002	1.5e-11	692359	87490908	88195091	5	88195091	5	88195091	*	Y	0.884211	6.85
5_88195728_T_C	rs33699	5	88195728	T	C	-0.0163	0.984252	0.968054	1	0.6081	11	rs33699	0.05271	5	88195728	T	C	0.3919	1.016	1	1.033	0.0163	0.0084	85934	401577	5	88195728	5	88195728	*	rs33699	Y	87491545	rs33699	T	C	0.3769	-0.0066	0.0018	0.00028	637508	87491545	88195728	5	88195728	5	88195728	*	Y	-1.94048	-3.66667
5_88197940_C_G	rs358295	5	88197940	C	G	0.0083	1.00806	0.990099	1.02775	0.2454	6	rs358295	0.3802	5	88197940	C	G	0.7546	0.992	0.973	1.01	-0.0083	0.0095	85934	401577	5	88197940	5	88197940	*	rs358295	S	87493757	rs358295	C	G	0.7619	0.0135	0.0023	5.9e-09	606905	87493757	88197940	5	88197940	5	88197940	*	S	0.873684	5.86957
5_88203032_G_A	rs3097146	5	88203032	G	A	-0.0151	0.985	0.969	1.001	0.608	10	rs3097146	0.07167	5	88203032	A	G	0.608	0.985	0.969	1.001	-0.0151	0.0084	85934	401577	5	88203032	5	88203032	*	rs3097146	V	87498849	rs3097146	A	G	0.6213	0.0062	0.0018	0.00042	691546	87498849	88203032	5	88203032	5	88203032	*	V	-1.79762	3.44444
5_88204861_A_G	rs152229	5	88204861	A	G	0.0081	1.00806	0.98912	1.02669	0.2461	11	rs152229	0.3954	5	88204861	A	G	0.7539	0.992	0.974	1.011	-0.0081	0.0095	85934	401577	5	88204861	5	88204861	*	rs152229	R	87500678	rs152229	A	G	0.7614	0.0141	0.0021	1.8e-11	637783	87500678	88204861	5	88204861	5	88204861	*	R	0.852632	6.71429
5_88209347_C_G	rs33706	5	88209347	C	G	0.0079	1.00806	0.98912	1.02669	0.2462	6	rs33706	0.4053	5	88209347	C	G	0.7538	0.992	0.974	1.011	-0.0079	0.0095	85934	401577	5	88209347	5	88209347	*	rs33706	S	87505164	rs33706	C	G	0.7609	0.0137	0.002	2.3e-11	692059	87505164	88209347	5	88209347	5	88209347	*	S	0.831579	6.85
5_88211320_A_G	rs33708	5	88211320	A	G	0.0081	1.00806	0.98912	1.02669	0.2456	11	rs33708	0.3949	5	88211320	A	G	0.7544	0.992	0.974	1.011	-0.0081	0.0095	85934	401577	5	88211320	5	88211320	*	rs33708	R	87507137	rs33708	A	G	0.7609	0.0136	0.002	2.6e-11	692056	87507137	88211320	5	88211320	5	88211320	*	R	0.852632	6.8
5_88213443_C_T	rs33710	5	88213443	C	T	0.0076	1.008	0.989	1.027	0.246	10	rs33710	0.4217	5	88213443	T	C	0.246	1.008	0.989	1.027	0.0076	0.0095	85934	401577	5	88213443	5	88213443	*	rs33710	Y	87509260	rs33710	T	C	0.2455	-0.0136	0.002	2.6e-11	691987	87509260	88213443	5	88213443	5	88213443	*	Y	0.8	-6.8
5_88216213_A_C	rs33712	5	88216213	A	C	0.0084	1.00806	0.990099	1.02775	0.2477	11	rs33712	0.3779	5	88216213	A	C	0.7523	0.992	0.973	1.01	-0.0084	0.0095	85934	401577	5	88216213	5	88216213	*	rs33712	M	87512030	rs33712	A	C	0.7612	0.014	0.0021	8.8e-12	686415	87512030	88216213	5	88216213	5	88216213	*	M	0.884211	6.66667
5_88216497_C_T	rs33713	5	88216497	C	T	-0.0125	0.988	0.971	1.004	0.6258	10	rs33713	0.1411	5	88216497	T	C	0.6258	0.988	0.971	1.004	-0.0125	0.0085	85934	401577	5	88216497	5	88216497	*	rs33713	Y	87512314	rs33713	T	C	0.6384	0.008	0.0018	9.1e-06	683684	87512314	88216497	5	88216497	5	88216497	*	Y	-1.47059	4.44444
5_88216715_G_A	rs33714	5	88216715	G	A	0.0073	1.007	0.989	1.026	0.2464	10	rs33714	0.4448	5	88216715	A	G	0.2464	1.007	0.989	1.026	0.0073	0.0095	85934	401577	5	88216715	5	88216715	*	rs33714	R	87512532	rs33714	A	G	0.2381	-0.0145	0.0021	2.5e-12	684096	87512532	88216715	5	88216715	5	88216715	*	R	0.768421	-6.90476
5_88217958_C_T	rs357513	5	88217958	C	T	-0.0127	0.987	0.97	1.005	0.7288	10	rs357513	0.1683	5	88217958	T	C	0.7288	0.987	0.97	1.005	-0.0127	0.0092	85934	401577	5	88217958	5	88217958	*	rs357513	Y	87513775	rs357513	T	C	0.7258	-0.0093	0.002	2.5e-06	675748	87513775	88217958	5	88217958	5	88217958	*	Y	-1.38043	-4.65
5_88218187_G_T	rs371708	5	88218187	G	T	-0.0123	0.988	0.97	1.006	0.7379	10	rs371708	0.1857	5	88218187	T	G	0.7379	0.988	0.97	1.006	-0.0123	0.0093	85934	401577	5	88218187	5	88218187	*	rs371708	K	87514004	rs371708	T	G	0.7324	-0.009	0.002	5.6e-06	674251	87514004	88218187	5	88218187	5	88218187	*	K	-1.32258	-4.5
5_88222061_T_C	rs357512	5	88222061	T	C	-0.0102	0.990099	0.971817	1.00806	0.7443	11	rs357512	0.277	5	88222061	T	C	0.2557	1.01	0.992	1.029	0.0102	0.0094	85934	401577	5	88222061	5	88222061	*	rs357512	Y	87517878	rs357512	T	C	0.2575	0.0095	0.002	1.9e-06	678048	87517878	88222061	5	88222061	5	88222061	*	Y	-1.08511	4.75
5_88222635_T_C	rs450202	5	88222635	T	C	-0.0095	0.990099	0.972763	1.00908	0.7461	11	rs450202	0.3126	5	88222635	T	C	0.2539	1.01	0.991	1.028	0.0095	0.0094	85934	401577	5	88222635	5	88222635	*	rs450202	Y	87518452	rs450202	T	C	0.2572	0.0094	0.002	2.8e-06	678389	87518452	88222635	5	88222635	5	88222635	*	Y	-1.01064	4.7
5_88231628_T_C	rs415302	5	88231628	T	C	-0.0124	0.988142	0.969932	1.00604	0.7335	11	rs415302	0.1822	5	88231628	T	C	0.2665	1.012	0.994	1.031	0.0124	0.0093	85934	401577	5	88231628	5	88231628	*	rs415302	Y	87527445	rs415302	T	C	0.2685	0.01	0.002	3.8e-07	683940	87527445	88231628	5	88231628	5	88231628	*	Y	-1.33333	5
5_88233841_G_C	rs780397	5	88233841	G	C	-0.0098	0.99	0.972	1.009	0.7461	5	rs780397	0.2977	5	88233841	C	G	0.7461	0.99	0.972	1.009	-0.0098	0.0094	85934	401577	5	88233841	5	88233841	*	rs780397	S	87529658	rs780397	C	G	0.7431	-0.0098	0.002	8.6e-07	683913	87529658	88233841	5	88233841	5	88233841	*	S	-1.04255	-4.9
5_88234112_G_A	rs780398	5	88234112	G	A	-0.0125	0.988	0.97	1.006	0.7335	10	rs780398	0.177	5	88234112	A	G	0.7335	0.988	0.97	1.006	-0.0125	0.0093	85934	401577	5	88234112	5	88234112	*	rs780398	R	87529929	rs780398	A	G	0.7315	-0.0099	0.002	5.2e-07	684047	87529929	88234112	5	88234112	5	88234112	*	R	-1.34409	-4.95
5_88234436_A_C	rs247916	5	88234436	A	C	0.009	1.00908	0.990099	1.02881	0.226	11	rs247916	0.3627	5	88234436	A	C	0.774	0.991	0.972	1.01	-0.009	0.0098	85934	401577	5	88234436	5	88234436	*	rs247916	M	87530253	rs247916	A	C	0.7865	0.0194	0.0021	1.6e-19	683817	87530253	88234436	5	88234436	5	88234436	*	M	0.918367	9.2381
5_88236441_G_A	rs193707	5	88236441	G	A	0.0089	1.009	0.99	1.029	0.2258	10	rs193707	0.3666	5	88236441	A	G	0.2258	1.009	0.99	1.029	0.0089	0.0098	85934	401577	5	88236441	5	88236441	*	rs193707	R	87532258	rs193707	A	G	0.2126	-0.0195	0.0021	8.4e-20	684092	87532258	88236441	5	88236441	5	88236441	*	R	0.908163	-9.28571
5_88237160_T_C	rs780399	5	88237160	T	C	-0.0119	0.988142	0.969932	1.00604	0.7334	11	rs780399	0.1992	5	88237160	T	C	0.2666	1.012	0.994	1.031	0.0119	0.0093	85934	401577	5	88237160	5	88237160	*	rs780399	Y	87532977	rs780399	T	C	0.2685	0.0099	0.002	4.7e-07	683809	87532977	88237160	5	88237160	5	88237160	*	Y	-1.27957	4.95
5_88240062_A_T	rs10041820	5	88240062	A	T	0.0237	1.02354	0.998004	1.05042	0.1131	6	rs10041820	0.06935	5	88240062	A	T	0.8869	0.977	0.952	1.002	-0.0237	0.0131	85934	401577	5	88240062	5	88240062	*	rs10041820	W	87535879	rs10041820	A	T	0.8893	0.0155	0.0029	9.5e-08	681340	87535879	88240062	5	88240062	5	88240062	*	W	1.80916	5.34483
5_88244393_T_C	rs780401	5	88244393	T	C	-0.0105	0.98912	0.971817	1.00806	0.737	11	rs780401	0.2547	5	88244393	T	C	0.263	1.011	0.992	1.029	0.0105	0.0092	85934	401577	5	88244393	5	88244393	*	rs780401	Y	87540210	rs780401	T	C	0.2684	0.0099	0.002	4.7e-07	684233	87540210	88244393	5	88244393	5	88244393	*	Y	-1.1413	4.95
5_88246065_T_A	rs383385	5	88246065	T	A	-0.012	0.988	0.97	1.006	0.7335	5	rs383385	0.1947	5	88246065	A	T	0.7335	0.988	0.97	1.006	-0.012	0.0093	85934	401577	5	88246065	5	88246065	*	rs383385	W	87541882	rs383385	A	T	0.7316	-0.0099	0.002	5.1e-07	684115	87541882	88246065	5	88246065	5	88246065	*	W	-1.29032	-4.95
5_88247486_T_C	rs396702	5	88247486	T	C	-0.012	0.988142	0.969932	1.00604	0.7335	11	rs396702	0.1957	5	88247486	T	C	0.2665	1.012	0.994	1.031	0.012	0.0093	85934	401577	5	88247486	5	88247486	*	rs396702	Y	87543303	rs396702	T	C	0.2684	0.0099	0.002	5.1e-07	684113	87543303	88247486	5	88247486	5	88247486	*	Y	-1.29032	4.95
5_88248396_A_G	rs454693	5	88248396	A	G	-0.0117	0.988142	0.970874	1.00705	0.7336	11	rs454693	0.2049	5	88248396	A	G	0.2664	1.012	0.993	1.03	0.0117	0.0093	85934	401577	5	88248396	5	88248396	*	rs454693	R	87544213	rs454693	A	G	0.2684	0.0098	0.002	6.9e-07	684085	87544213	88248396	5	88248396	5	88248396	*	R	-1.25806	4.9
5_88251742_T_C	rs390856	5	88251742	T	C	-0.0075	0.992063	0.974659	1.01112	0.7521	11	rs390856	0.4313	5	88251742	T	C	0.2479	1.008	0.989	1.026	0.0075	0.0095	85934	401577	5	88251742	5	88251742	*	rs390856	Y	87547559	rs390856	T	C	0.2475	0.0087	0.002	1.3e-05	684900	87547559	88251742	5	88251742	5	88251742	*	Y	-0.789474	4.35
5_88254467_A_T	rs410354	5	88254467	A	T	-0.0107	0.98912	0.970874	1.00806	0.7448	6	rs410354	0.2553	5	88254467	A	T	0.2552	1.011	0.992	1.03	0.0107	0.0094	85934	401577	5	88254467	5	88254467	*	rs410354	W	87550284	rs410354	A	T	0.2568	0.0089	0.002	9e-06	684609	87550284	88254467	5	88254467	5	88254467	*	W	-1.1383	4.45
5_88256675_T_C	rs780404	5	88256675	T	C	-0.0106	0.98912	0.971817	1.00806	0.7447	11	rs780404	0.2589	5	88256675	T	C	0.2553	1.011	0.992	1.029	0.0106	0.0094	85934	401577	5	88256675	5	88256675	*	rs780404	Y	87552492	rs780404	T	C	0.2544	0.0089	0.002	8.8e-06	684509	87552492	88256675	5	88256675	5	88256675	*	Y	-1.12766	4.45
5_88259477_G_A	rs375514	5	88259477	G	A	-0.0106	0.989	0.971	1.008	0.7448	10	rs375514	0.2572	5	88259477	A	G	0.7448	0.989	0.971	1.008	-0.0106	0.0094	85934	401577	5	88259477	5	88259477	*	rs375514	R	87555294	rs375514	A	G	0.7457	-0.0088	0.002	9.2e-06	684650	87555294	88259477	5	88259477	5	88259477	*	R	-1.12766	-4.4
5_88260522_A_G	rs780405	5	88260522	A	G	-0.0094	0.99108	0.972763	1.00908	0.7457	11	rs780405	0.3188	5	88260522	A	G	0.2543	1.009	0.991	1.028	0.0094	0.0094	85934	401577	5	88260522	5	88260522	*	rs780405	R	87556339	rs780405	A	G	0.254	0.0089	0.002	8.7e-06	684719	87556339	88260522	5	88260522	5	88260522	*	R	-1	4.45
5_88265948_T_C	rs33704	5	88265948	T	C	0.0094	1.00908	0.990099	1.02881	0.2258	11	rs33704	0.3393	5	88265948	T	C	0.7742	0.991	0.972	1.01	-0.0094	0.0098	85934	401577	5	88265948	5	88265948	*	rs33704	Y	87561765	rs33704	T	C	0.7874	0.0196	0.0021	5.9e-20	684171	87561765	88265948	5	88265948	5	88265948	*	Y	0.959184	9.33333
5_88267571_T_A	rs377958	5	88267571	T	A	-0.0106	0.989	0.971	1.008	0.7449	5	rs377958	0.2583	5	88267571	A	T	0.7449	0.989	0.971	1.008	-0.0106	0.0094	85934	401577	5	88267571	5	88267571	*	rs377958	W	87563388	rs377958	A	T	0.7457	-0.0089	0.002	8.2e-06	684711	87563388	88267571	5	88267571	5	88267571	*	W	-1.12766	-4.45
5_88270914_C_T	rs33703	5	88270914	C	T	0.0096	1.01	0.99	1.029	0.2256	10	rs33703	0.3299	5	88270914	T	C	0.2256	1.01	0.99	1.029	0.0096	0.0098	85934	401577	5	88270914	5	88270914	*	rs33703	Y	87566731	rs33703	T	C	0.2125	-0.0196	0.0021	7.2e-20	684168	87566731	88270914	5	88270914	5	88270914	*	Y	0.979592	-9.33333
5_88271529_G_A	rs895295	5	88271529	G	A	0.0068	1.007	0.988	1.026	0.2428	10	rs895295	0.4709	5	88271529	A	G	0.2428	1.007	0.988	1.026	0.0068	0.0095	85934	401577	5	88271529	5	88271529	*	rs895295	R	87567346	rs895295	A	G	0.2473	0.009	0.002	7.6e-06	685419	87567346	88271529	5	88271529	5	88271529	*	R	0.715789	4.5
5_88272893_A_G	rs768705	5	88272893	A	G	0.0098	1.0101	0.99108	1.02881	0.2502	11	rs768705	0.2963	5	88272893	A	G	0.7498	0.99	0.972	1.009	-0.0098	0.0094	85934	401577	5	88272893	5	88272893	*	rs768705	R	87568710	rs768705	A	G	0.7451	-0.0095	0.002	2.2e-06	683049	87568710	88272893	5	88272893	5	88272893	*	R	1.04255	-4.75
5_88280952_T_C	rs12657757	5	88280952	T	C	0.0099	1.0101	0.99108	1.02881	0.2501	11	rs12657757	0.2885	5	88280952	T	C	0.7499	0.99	0.972	1.009	-0.0099	0.0094	85934	401577	5	88280952	5	88280952	*	rs12657757	Y	87576769	rs12657757	T	C	0.7456	-0.0091	0.002	5.1e-06	679119	87576769	88280952	5	88280952	5	88280952	*	Y	1.05319	-4.55
5_88280980_C_A	rs12655529	5	88280980	C	A	0.0099	1.01	0.992	1.029	0.2501	10	rs12655529	0.2908	5	88280980	A	C	0.2501	1.01	0.992	1.029	0.0099	0.0094	85934	401577	5	88280980	5	88280980	*	rs12655529	M	87576797	rs12655529	A	C	0.254	0.009	0.002	5.7e-06	686383	87576797	88280980	5	88280980	5	88280980	*	M	1.05319	4.5
5_88285771_A_C	rs4916897	5	88285771	A	C	0.0098	1.0101	0.99108	1.02881	0.2502	11	rs4916897	0.2953	5	88285771	A	C	0.7498	0.99	0.972	1.009	-0.0098	0.0094	85934	401577	5	88285771	5	88285771	*	rs4916897	M	87581588	rs4916897	A	C	0.7456	-0.009	0.002	5.9e-06	686455	87581588	88285771	5	88285771	5	88285771	*	M	1.04255	-4.5
5_88290245_G_A	rs4916898	5	88290245	G	A	0.0101	1.01	0.992	1.029	0.2502	10	rs4916898	0.2799	5	88290245	A	G	0.2502	1.01	0.992	1.029	0.0101	0.0094	85934	401577	5	88290245	5	88290245	*	rs4916898	R	87586062	rs4916898	A	G	0.2547	0.009	0.002	6.4e-06	686475	87586062	88290245	5	88290245	5	88290245	*	R	1.07447	4.5
5_88292209_A_G	rs4916899	5	88292209	A	G	0.0098	1.0101	0.99108	1.02881	0.25	11	rs4916899	0.2953	5	88292209	A	G	0.75	0.99	0.972	1.009	-0.0098	0.0094	85934	401577	5	88292209	5	88292209	*	rs4916899	R	87588026	rs4916899	A	G	0.7456	-0.009	0.002	5.6e-06	686376	87588026	88292209	5	88292209	5	88292209	*	R	1.04255	-4.5
5_88292603_T_C	rs16903057	5	88292603	T	C	0.007	1.00705	0.98912	1.02564	0.2427	11	rs16903057	0.4619	5	88292603	T	C	0.7573	0.993	0.975	1.011	-0.007	0.0094	85934	401577	5	88292603	5	88292603	*	rs16903057	Y	87588420	rs16903057	T	C	0.7499	-0.009	0.002	6.1e-06	686680	87588420	88292603	5	88292603	5	88292603	*	Y	0.744681	-4.5
5_88295130_G_A	rs13172095	5	88295130	G	A	0.0101	1.01	0.992	1.029	0.2503	10	rs13172095	0.2813	5	88295130	A	G	0.2503	1.01	0.992	1.029	0.0101	0.0094	85934	401577	5	88295130	5	88295130	*	rs13172095	R	87590947	rs13172095	A	G	0.2544	0.0091	0.002	5.2e-06	686401	87590947	88295130	5	88295130	5	88295130	*	R	1.07447	4.55
5_88297472_G_A	rs12659252	5	88297472	G	A	0.0101	1.01	0.992	1.029	0.2502	10	rs12659252	0.2794	5	88297472	A	G	0.2502	1.01	0.992	1.029	0.0101	0.0094	85934	401577	5	88297472	5	88297472	*	rs12659252	R	87593289	rs12659252	A	G	0.2544	0.009	0.002	5.8e-06	686478	87593289	88297472	5	88297472	5	88297472	*	R	1.07447	4.5
5_88300858_T_G	rs2582045	5	88300858	T	G	0.014	1.0142	0.998004	1.03093	0.4741	11	rs2582045	0.08613	5	88300858	T	G	0.5259	0.986	0.97	1.002	-0.014	0.0082	85934	401577	5	88300858	5	88300858	*	rs2582045	D	87596675	rs2582045	T	G	0.533	0.0063	0.0017	0.0003	682731	87596675	88300858	5	88300858	5	88300858	*	D	1.70732	3.70588
5_88301195_A_G	rs1367233	5	88301195	A	G	0.009	1.00908	0.99108	1.02775	0.2484	11	rs1367233	0.3361	5	88301195	A	G	0.7516	0.991	0.973	1.009	-0.009	0.0094	85934	401577	5	88301195	5	88301195	*	rs1367233	R	87597012	rs1367233	A	G	0.7464	-0.009	0.002	5.6e-06	686673	87597012	88301195	5	88301195	5	88301195	*	R	0.957447	-4.5
5_88303001_G_A	rs2115885	5	88303001	G	A	0.0103	1.01	0.991	1.03	0.2239	10	rs2115885	0.2959	5	88303001	A	G	0.2239	1.01	0.991	1.03	0.0103	0.0099	85934	401577	5	88303001	5	88303001	*	rs2115885	R	87598818	rs2115885	A	G	0.2122	-0.0198	0.0021	1.1e-20	684997	87598818	88303001	5	88303001	5	88303001	*	R	1.0404	-9.42857
5_88303489_T_A	rs11740776	5	88303489	T	A	0.0089	1.009	0.991	1.028	0.2484	5	rs11740776	0.3437	5	88303489	A	T	0.2484	1.009	0.991	1.028	0.0089	0.0094	85934	401577	5	88303489	5	88303489	*	rs11740776	W	87599306	rs11740776	A	T	0.2536	0.009	0.002	5.5e-06	686670	87599306	88303489	5	88303489	5	88303489	*	W	0.946809	4.5
5_88305691_G_A	rs2565727	5	88305691	G	A	0.0143	1.014	0.998	1.031	0.4737	10	rs2565727	0.08147	5	88305691	A	G	0.4737	1.014	0.998	1.031	0.0143	0.0082	85934	401577	5	88305691	5	88305691	*	rs2565727	R	87601508	rs2565727	A	G	0.467	-0.0063	0.0017	0.00029	682742	87601508	88305691	5	88305691	5	88305691	*	R	1.7439	-3.70588
5_88314098_T_C	rs10942528	5	88314098	T	C	0.0072	1.00705	0.98912	1.02564	0.2428	11	rs10942528	0.4481	5	88314098	T	C	0.7572	0.993	0.975	1.011	-0.0072	0.0094	85934	401577	5	88314098	5	88314098	*	rs10942528	Y	87609915	rs10942528	T	C	0.7502	-0.0091	0.002	5.1e-06	691324	87609915	88314098	5	88314098	5	88314098	*	Y	0.765957	-4.55
5_88314755_A_T	rs13190179	5	88314755	A	T	0.0071	1.00705	0.98912	1.02564	0.2428	6	rs13190179	0.4527	5	88314755	A	T	0.7572	0.993	0.975	1.011	-0.0071	0.0094	85934	401577	5	88314755	5	88314755	*	rs13190179	W	87610572	rs13190179	A	T	0.7492	-0.0088	0.002	9e-06	692323	87610572	88314755	5	88314755	5	88314755	*	W	0.755319	-4.4
5_88315360_A_T	rs11738675	5	88315360	A	T	0.0071	1.00705	0.98912	1.02564	0.2428	6	rs11738675	0.4495	5	88315360	A	T	0.7572	0.993	0.975	1.011	-0.0071	0.0094	85934	401577	5	88315360	5	88315360	*	rs11738675	H	87611177	rs11738675	A	T	0.7502	-0.0088	0.002	8.5e-06	692312	87611177	88315360	5	88315360	5	88315360	*	H	0.755319	-4.4
5_88324853_T_C	rs2305104	5	88324853	T	C	0.0088	1.00908	0.990099	1.02775	0.2485	11	rs2305104	0.3473	5	88324853	T	C	0.7515	0.991	0.973	1.01	-0.0088	0.0094	85934	401577	5	88324853	5	88324853	*	rs2305104	Y	87620670	rs2305104	T	C	0.7467	-0.0088	0.002	8.4e-06	692258	87620670	88324853	5	88324853	5	88324853	*	Y	0.93617	-4.4
5_88327844_C_T	rs4916719	5	88327844	C	T	0.0096	1.01	0.991	1.028	0.2492	10	rs4916719	0.3068	5	88327844	T	C	0.2492	1.01	0.991	1.028	0.0096	0.0094	85934	401577	5	88327844	5	88327844	*	rs4916719	Y	87623661	rs4916719	T	C	0.2535	0.0088	0.002	9.1e-06	692374	87623661	88327844	5	88327844	5	88327844	*	Y	1.02128	4.4
5_88329020_A_G	rs2728784	5	88329020	A	G	0.0107	1.01112	0.99108	1.03093	0.224	11	rs2728784	0.277	5	88329020	A	G	0.776	0.989	0.97	1.009	-0.0107	0.0099	85934	401577	5	88329020	5	88329020	*	rs2728784	V	87624837	rs2728784	A	G	0.7877	0.02	0.0021	2.4e-21	688828	87624837	88329020	5	88329020	5	88329020	*	V	1.08081	9.52381
5_88348493_G_A	rs2195613	5	88348493	G	A	-0.0151	0.985	0.969	1.001	0.522	10	rs2195613	0.06418	5	88348493	A	G	0.522	0.985	0.969	1.001	-0.0151	0.0082	85934	401577	5	88348493	5	88348493	*	rs2195613	R	87644310	rs2195613	A	G	0.5335	0.0067	0.0017	0.00011	689172	87644310	88348493	5	88348493	5	88348493	*	R	-1.84146	3.94118
5_88353712_A_T	rs12653830	5	88353712	A	T	0.0097	1.0101	0.99108	1.02881	0.2492	6	rs12653830	0.2989	5	88353712	A	T	0.7508	0.99	0.972	1.009	-0.0097	0.0094	85934	401577	5	88353712	5	88353712	*	rs12653830	W	87649529	rs12653830	A	T	0.7465	-0.0088	0.002	9.4e-06	692412	87649529	88353712	5	88353712	5	88353712	*	W	1.03191	-4.4
5_88354818_G_A	rs11748768	5	88354818	G	A	0.0092	1.009	0.991	1.028	0.2498	10	rs11748768	0.325	5	88354818	A	G	0.2498	1.009	0.991	1.028	0.0092	0.0093	85934	401577	5	88354818	5	88354818	*	rs11748768	R	87650635	rs11748768	A	G	0.2522	0.0089	0.002	7.3e-06	692389	87650635	88354818	5	88354818	5	88354818	*	R	0.989247	4.45
5_88354925_G_T	rs11748798	5	88354925	G	T	0.0072	1.007	0.989	1.026	0.2431	10	rs11748798	0.4429	5	88354925	T	G	0.2431	1.007	0.989	1.026	0.0072	0.0094	85934	401577	5	88354925	5	88354925	*	rs11748798	K	87650742	rs11748798	T	G	0.2498	0.0089	0.002	7.7e-06	692598	87650742	88354925	5	88354925	5	88354925	*	K	0.765957	4.45
5_88356255_C_T	rs11750391	5	88356255	C	T	0.0091	1.009	0.991	1.028	0.2499	10	rs11750391	0.3319	5	88356255	T	C	0.2499	1.009	0.991	1.028	0.0091	0.0093	85934	401577	5	88356255	5	88356255	*	rs11750391	Y	87652072	rs11750391	T	C	0.2539	0.0087	0.002	8.7e-06	692376	87652072	88356255	5	88356255	5	88356255	*	Y	0.978495	4.35
5_88357208_A_G	rs13154590	5	88357208	A	G	0.0068	1.00705	0.988142	1.02564	0.2429	11	rs13154590	0.4727	5	88357208	A	G	0.7571	0.993	0.975	1.012	-0.0068	0.0094	85934	401577	5	88357208	5	88357208	*	rs13154590	R	87653025	rs13154590	A	G	0.7496	-0.0088	0.002	8.1e-06	692538	87653025	88357208	5	88357208	5	88357208	*	R	0.723404	-4.4
5_88359845_G_A	rs12515274	5	88359845	G	A	0.0089	1.009	0.991	1.028	0.2486	10	rs12515274	0.3392	5	88359845	A	G	0.2486	1.009	0.991	1.028	0.0089	0.0094	85934	401577	5	88359845	5	88359845	*	rs12515274	R	87655662	rs12515274	A	G	0.2533	0.009	0.002	5.9e-06	691546	87655662	88359845	5	88359845	5	88359845	*	R	0.946809	4.5
5_88364163_T_G	rs4916907	5	88364163	T	G	0.0098	1.0101	0.99108	1.02881	0.2484	11	rs4916907	0.2934	5	88364163	T	G	0.7516	0.99	0.972	1.009	-0.0098	0.0094	85934	401577	5	88364163	5	88364163	*	rs4916907	K	87659980	rs4916907	T	G	0.7478	-0.0088	0.002	9.8e-06	691231	87659980	88364163	5	88364163	5	88364163	*	K	1.04255	-4.4
5_88365589_T_C	rs13189889	5	88365589	T	C	0.0072	1.00705	0.98912	1.02564	0.2426	11	rs13189889	0.4436	5	88365589	T	C	0.7574	0.993	0.975	1.011	-0.0072	0.0094	85934	401577	5	88365589	5	88365589	*	rs13189889	Y	87661406	rs13189889	T	C	0.7508	-0.0089	0.002	8.3e-06	691546	87661406	88365589	5	88365589	5	88365589	*	Y	0.765957	-4.45
5_88365776_A_G	rs12657776	5	88365776	A	G	0.0091	1.00908	0.99108	1.02775	0.2482	11	rs12657776	0.3304	5	88365776	A	G	0.7518	0.991	0.973	1.009	-0.0091	0.0094	85934	401577	5	88365776	5	88365776	*	rs12657776	R	87661593	rs12657776	A	G	0.7467	-0.0087	0.002	1e-05	691442	87661593	88365776	5	88365776	5	88365776	*	R	0.968085	-4.35
5_88366503_T_C	rs13157159	5	88366503	T	C	-0.0114	0.98912	0.969932	1.00806	0.7708	11	rs13157159	0.2459	5	88366503	T	C	0.2292	1.011	0.992	1.031	0.0114	0.0098	85934	401577	5	88366503	5	88366503	*	rs13157159	Y	87662320	rs13157159	T	C	0.2124	-0.02	0.0021	2.5e-21	688747	87662320	88366503	5	88366503	5	88366503	*	Y	-1.16327	-9.52381
5_88367793_C_T	rs10514299	5	88367793	C	T	0.0072	1.007	0.989	1.026	0.243	10	rs10514299	0.4433	5	88367793	T	C	0.243	1.007	0.989	1.026	0.0072	0.0094	85934	401577	5	88367793	5	88367793	*	rs10514299	Y	87663610	rs10514299	T	C	0.2524	0.0088	0.002	9.2e-06	691515	87663610	88367793	5	88367793	5	88367793	*	Y	0.765957	4.4
5_88370824_G_T	rs2410763	5	88370824	G	T	-0.0115	0.989	0.97	1.008	0.7707	10	rs2410763	0.2404	5	88370824	T	G	0.7707	0.989	0.97	1.008	-0.0115	0.0098	85934	401577	5	88370824	5	88370824	*	rs2410763	K	87666641	rs2410763	T	G	0.7877	0.0199	0.0021	4.3e-21	688688	87666641	88370824	5	88370824	5	88370824	*	K	-1.17347	9.47619
5_88380145_A_C	rs11743103	5	88380145	A	C	0.01	1.0101	0.992063	1.02881	0.2487	11	rs11743103	0.2853	5	88380145	A	C	0.7513	0.99	0.972	1.008	-0.01	0.0094	85934	401577	5	88380145	5	88380145	*	rs11743103	H	87675962	rs11743103	A	C	0.7454	-0.0088	0.002	7.1e-06	691385	87675962	88380145	5	88380145	5	88380145	*	H	1.06383	-4.4
5_88382031_C_T	rs4916720	5	88382031	C	T	0.0149	1.015	0.999	1.031	0.4747	10	rs4916720	0.06872	5	88382031	T	C	0.4747	1.015	0.999	1.031	0.0149	0.0082	85934	401577	5	88382031	5	88382031	*	rs4916720	B	87677848	rs4916720	T	C	0.4679	-0.0066	0.0017	0.00014	688525	87677848	88382031	5	88382031	5	88382031	*	B	1.81707	-3.88235
5_88382768_C_T	rs1430205	5	88382768	C	T	0.015	1.015	0.999	1.032	0.4732	10	rs1430205	0.0654	5	88382768	T	C	0.4732	1.015	0.999	1.032	0.015	0.0082	85934	401577	5	88382768	5	88382768	*	rs1430205	Y	87678585	rs1430205	T	C	0.4667	-0.0067	0.0017	0.00011	688497	87678585	88382768	5	88382768	5	88382768	*	Y	1.82927	-3.94118
5_88382815_T_C	rs1430204	5	88382815	T	C	0.0112	1.01112	0.992063	1.03093	0.2245	11	rs1430204	0.2551	5	88382815	T	C	0.7755	0.989	0.97	1.008	-0.0112	0.0098	85934	401577	5	88382815	5	88382815	*	rs1430204	Y	87678632	rs1430204	T	C	0.7875	0.0201	0.0021	2.3e-21	688728	87678632	88382815	5	88382815	5	88382815	*	Y	1.14286	9.57143
5_88383508_C_A	rs10043347	5	88383508	C	A	0.0111	1.011	0.992	1.031	0.2244	10	rs10043347	0.26	5	88383508	A	C	0.2244	1.011	0.992	1.031	0.0111	0.0098	85934	401577	5	88383508	5	88383508	*	rs10043347	M	87679325	rs10043347	A	C	0.2125	-0.0201	0.0021	2.3e-21	688708	87679325	88383508	5	88383508	5	88383508	*	M	1.13265	-9.57143
5_88383625_C_G	rs13171573	5	88383625	C	G	0.0072	1.00705	0.98912	1.02564	0.2425	6	rs13171573	0.4462	5	88383625	C	G	0.7575	0.993	0.975	1.011	-0.0072	0.0094	85934	401577	5	88383625	5	88383625	*	rs13171573	S	87679442	rs13171573	C	G	0.7502	-0.0089	0.002	7.5e-06	691528	87679442	88383625	5	88383625	5	88383625	*	S	0.765957	-4.45
5_88385177_A_G	rs6452784	5	88385177	A	G	0.0147	1.01523	0.999001	1.03093	0.4777	11	rs6452784	0.07237	5	88385177	A	G	0.5223	0.985	0.97	1.001	-0.0147	0.0082	85934	401577	5	88385177	5	88385177	*	rs6452784	R	87680994	rs6452784	A	G	0.5284	0.0073	0.0017	2e-05	688495	87680994	88385177	5	88385177	5	88385177	*	R	1.79268	4.29412
5_88387060_C_G	rs7442885	5	88387060	C	G	0.0104	1.0101	0.99108	1.02987	0.229	6	rs7442885	0.2879	5	88387060	C	G	0.771	0.99	0.971	1.009	-0.0104	0.0098	85934	401577	5	88387060	5	88387060	*	rs7442885	S	87682877	rs7442885	C	G	0.7825	0.0209	0.0021	2.5e-23	688995	87682877	88387060	5	88387060	5	88387060	*	S	1.06122	9.95238
5_88397744_C_T	rs16903122	5	88397744	C	T	0.008	1.008	0.99	1.027	0.2423	10	rs16903122	0.3966	5	88397744	T	C	0.2423	1.008	0.99	1.027	0.008	0.0094	85934	401577	5	88397744	5	88397744	*	rs16903122	Y	87693561	rs16903122	T	C	0.2501	0.0088	0.002	7.7e-06	691662	87693561	88397744	5	88397744	5	88397744	*	Y	0.851064	4.4
5_88397820_G_C	rs2898558	5	88397820	G	C	0.015	1.015	0.999	1.032	0.4787	5	rs2898558	0.06612	5	88397820	C	G	0.4787	1.015	0.999	1.032	0.015	0.0082	85934	401577	5	88397820	5	88397820	*	rs2898558	S	87693637	rs2898558	C	G	0.4725	-0.0075	0.0017	1.4e-05	689381	87693637	88397820	5	88397820	5	88397820	*	S	1.82927	-4.41176
5_88401716_C_T	rs6870983	5	88401716	C	T	0.0109	1.011	0.992	1.031	0.229	10	rs6870983	0.2641	5	88401716	T	C	0.229	1.011	0.992	1.031	0.0109	0.0098	85934	401577	5	88401716	5	88401716	*	rs6870983	Y	87697533	rs6870983	T	C	0.2177	-0.0204	0.002	6.5e-25	792455	87697533	88401716	5	88401716	5	88401716	*	Y	1.11224	-10.2
5_88405406_C_T	rs4269995	5	88405406	C	T	0.0097	1.01	0.991	1.029	0.2479	10	rs4269995	0.3	5	88405406	T	C	0.2479	1.01	0.991	1.029	0.0097	0.0094	85934	401577	5	88405406	5	88405406	*	rs4269995	Y	87701223	rs4269995	T	C	0.2533	0.0087	0.002	9.6e-06	691514	87701223	88405406	5	88405406	5	88405406	*	Y	1.03191	4.35
5_88405666_T_G	rs2410766	5	88405666	T	G	0.0106	1.01112	0.992063	1.02987	0.2487	11	rs2410766	0.2592	5	88405666	T	G	0.7513	0.989	0.971	1.008	-0.0106	0.0094	85934	401577	5	88405666	5	88405666	*	rs2410766	K	87701483	rs2410766	T	G	0.7463	-0.0087	0.002	1.2e-05	691510	87701483	88405666	5	88405666	5	88405666	*	K	1.12766	-4.35
5_88407282_C_G	rs7445169	5	88407282	C	G	0.011	1.01112	0.992063	1.03093	0.2288	6	rs7445169	0.2593	5	88407282	C	G	0.7712	0.989	0.97	1.008	-0.011	0.0098	85934	401577	5	88407282	5	88407282	*	rs7445169	S	87703099	rs7445169	C	G	0.7826	0.021	0.0021	1.4e-23	689512	87703099	88407282	5	88407282	5	88407282	*	S	1.12245	10
5_88408187_T_C	rs12651891	5	88408187	T	C	0.0106	1.01112	0.992063	1.02987	0.2486	11	rs12651891	0.2598	5	88408187	T	C	0.7514	0.989	0.971	1.008	-0.0106	0.0094	85934	401577	5	88408187	5	88408187	*	rs12651891	Y	87704004	rs12651891	T	C	0.7464	-0.0087	0.002	1.2e-05	691502	87704004	88408187	5	88408187	5	88408187	*	Y	1.12766	-4.35
5_88409022_G_T	rs6452786	5	88409022	G	T	0.0105	1.011	0.992	1.029	0.249	10	rs6452786	0.2641	5	88409022	T	G	0.249	1.011	0.992	1.029	0.0105	0.0094	85934	401577	5	88409022	5	88409022	*	rs6452786	K	87704839	rs6452786	T	G	0.2536	0.0087	0.002	1.1e-05	691340	87704839	88409022	5	88409022	5	88409022	*	K	1.11702	4.35
5_88409451_C_G	rs2410767	5	88409451	C	G	0.0112	1.01112	0.992063	1.03093	0.2288	6	rs2410767	0.2491	5	88409451	C	G	0.7712	0.989	0.97	1.008	-0.0112	0.0098	85934	401577	5	88409451	5	88409451	*	rs2410767	S	87705268	rs2410767	C	G	0.7827	0.021	0.0021	9.6e-24	690031	87705268	88409451	5	88409451	5	88409451	*	S	1.14286	10
5_88409465_T_C	rs10514300	5	88409465	T	C	0.0081	1.00806	0.990099	1.02669	0.2427	11	rs10514300	0.3886	5	88409465	T	C	0.7573	0.992	0.974	1.01	-0.0081	0.0094	85934	401577	5	88409465	5	88409465	*	rs10514300	Y	87705282	rs10514300	T	C	0.7503	-0.0087	0.002	1.1e-05	691322	87705282	88409465	5	88409465	5	88409465	*	Y	0.861702	-4.35
5_88410112_A_C	rs3733809	5	88410112	A	C	0.0084	1.00806	0.990099	1.02669	0.2428	11	rs3733809	0.376	5	88410112	A	C	0.7572	0.992	0.974	1.01	-0.0084	0.0094	85934	401577	5	88410112	5	88410112	*	rs3733809	M	87705929	rs3733809	A	C	0.7497	-0.0087	0.002	1.1e-05	691444	87705929	88410112	5	88410112	5	88410112	*	M	0.893617	-4.35
5_88417096_G_A	rs6452788	5	88417096	G	A	0.0114	1.011	0.993	1.03	0.2577	10	rs6452788	0.2249	5	88417096	A	G	0.2577	1.011	0.993	1.03	0.0114	0.0094	85934	401577	5	88417096	5	88417096	*	rs6452788	R	87712913	rs6452788	A	G	0.2504	-0.0174	0.002	6e-18	691189	87712913	88417096	5	88417096	5	88417096	*	R	1.21277	-8.7
5_88418887_A_G	rs10474277	5	88418887	A	G	0.0201	1.02041	0.996016	1.04603	0.1241	11	rs10474277	0.1082	5	88418887	A	G	0.8759	0.98	0.956	1.004	-0.0201	0.0125	85934	401577	5	88418887	5	88418887	*	rs10474277	R	87714704	rs10474277	A	G	0.8784	0.0173	0.0028	3.4e-10	686718	87714704	88418887	5	88418887	5	88418887	*	R	1.608	6.17857
5_88419422_T_C	rs6865693	5	88419422	T	C	0.0128	1.01317	0.994036	1.03199	0.2257	11	rs6865693	0.1862	5	88419422	T	C	0.7743	0.987	0.969	1.006	-0.0128	0.0097	85934	401577	5	88419422	5	88419422	*	rs6865693	Y	87715239	rs6865693	T	C	0.7751	-0.0074	0.002	0.00029	692379	87715239	88419422	5	88419422	5	88419422	*	Y	1.31959	-3.7
5_88419648_A_G	rs6884773	5	88419648	A	G	0.009	1.00908	0.99108	1.02775	0.2518	11	rs6884773	0.3396	5	88419648	A	G	0.7482	0.991	0.973	1.009	-0.009	0.0094	85934	401577	5	88419648	5	88419648	*	rs6884773	R	87715465	rs6884773	A	G	0.7544	0.0178	0.002	1.2e-18	691202	87715465	88419648	5	88419648	5	88419648	*	R	0.957447	8.9
5_88420376_G_A	rs10505857	5	88420376	G	A	0.0095	1.01	0.99	1.029	0.2194	10	rs10505857	0.3294	5	88420376	A	G	0.2194	1.01	0.99	1.029	0.0095	0.0098	85934	401577	5	88420376	5	88420376	*	rs10505857	R	87716193	rs10505857	A	G	0.2212	0.0075	0.002	0.00027	692503	87716193	88420376	5	88420376	5	88420376	*	R	0.969388	3.75
5_88422879_T_C	rs4451795	5	88422879	T	C	0.0126	1.01317	0.994036	1.03199	0.2267	11	rs4451795	0.1925	5	88422879	T	C	0.7733	0.987	0.969	1.006	-0.0126	0.0097	85934	401577	5	88422879	5	88422879	*	rs4451795	Y	87718696	rs4451795	T	C	0.7746	-0.0075	0.002	0.00024	692403	87718696	88422879	5	88422879	5	88422879	*	Y	1.29897	-3.75
5_88424724_A_G	rs12187348	5	88424724	A	G	0.0132	1.01317	0.994036	1.03306	0.2258	11	rs12187348	0.1725	5	88424724	A	G	0.7742	0.987	0.968	1.006	-0.0132	0.0097	85934	401577	5	88424724	5	88424724	*	rs12187348	R	87720541	rs12187348	A	G	0.7751	-0.0077	0.002	0.00018	692356	87720541	88424724	5	88424724	5	88424724	*	R	1.36082	-3.85
5_88425703_T_A	rs13163266	5	88425703	T	A	0.0108	1.011	0.992	1.03	0.2202	5	rs13163266	0.2701	5	88425703	A	T	0.2202	1.011	0.992	1.03	0.0108	0.0098	85934	401577	5	88425703	5	88425703	*	rs13163266	W	87721520	rs13163266	A	T	0.2215	0.0076	0.002	0.0002	692589	87721520	88425703	5	88425703	5	88425703	*	W	1.10204	3.8
5_88429498_A_G	rs6452789	5	88429498	A	G	0.0131	1.01317	0.994036	1.03306	0.2259	11	rs6452789	0.1777	5	88429498	A	G	0.7741	0.987	0.968	1.006	-0.0131	0.0097	85934	401577	5	88429498	5	88429498	*	rs6452789	R	87725315	rs6452789	A	G	0.775	-0.0075	0.002	0.00023	692354	87725315	88429498	5	88429498	5	88429498	*	R	1.35052	-3.75
5_88433804_C_T	rs4601863	5	88433804	C	T	0.0091	1.009	0.99	1.029	0.2196	10	rs4601863	0.3529	5	88433804	T	C	0.2196	1.009	0.99	1.029	0.0091	0.0098	85934	401577	5	88433804	5	88433804	*	rs4601863	Y	87729621	rs4601863	T	C	0.2214	0.0076	0.002	0.00023	692487	87729621	88433804	5	88433804	5	88433804	*	Y	0.928571	3.8
5_88434210_A_G	rs7444298	5	88434210	A	G	0.0094	1.00908	0.99108	1.02775	0.2524	11	rs7444298	0.3169	5	88434210	A	G	0.7476	0.991	0.973	1.009	-0.0094	0.0094	85934	401577	5	88434210	5	88434210	*	rs7444298	R	87730027	rs7444298	A	G	0.7539	0.0179	0.002	7.8e-19	691820	87730027	88434210	5	88434210	5	88434210	*	R	1	8.95
5_88438609_A_G	rs4423262	5	88438609	A	G	0.0107	1.01112	0.99108	1.02987	0.2203	11	rs4423262	0.2749	5	88438609	A	G	0.7797	0.989	0.971	1.009	-0.0107	0.0098	85934	401577	5	88438609	5	88438609	*	rs4423262	R	87734426	rs4423262	A	G	0.7782	-0.0075	0.002	0.00024	692470	87734426	88438609	5	88438609	5	88438609	*	R	1.09184	-3.75
5_88440636_A_T	rs10505856	5	88440636	A	T	0.0122	1.01215	0.993049	1.03199	0.2268	6	rs10505856	0.2074	5	88440636	A	T	0.7732	0.988	0.969	1.007	-0.0122	0.0097	85934	401577	5	88440636	5	88440636	*	rs10505856	W	87736453	rs10505856	A	T	0.7741	-0.0074	0.002	0.00029	692303	87736453	88440636	5	88440636	5	88440636	*	W	1.25773	-3.7
5_88440962_T_C	rs10505855	5	88440962	T	C	0.0105	1.0101	0.99108	1.02987	0.2204	11	rs10505855	0.2818	5	88440962	T	C	0.7796	0.99	0.971	1.009	-0.0105	0.0098	85934	401577	5	88440962	5	88440962	*	rs10505855	H	87736779	rs10505855	T	C	0.7781	-0.0075	0.002	0.00023	692347	87736779	88440962	5	88440962	5	88440962	*	H	1.07143	-3.75
5_88441465_C_T	rs4129235	5	88441465	C	T	0.0103	1.01	0.991	1.03	0.2203	10	rs4129235	0.2927	5	88441465	T	C	0.2203	1.01	0.991	1.03	0.0103	0.0098	85934	401577	5	88441465	5	88441465	*	rs4129235	Y	87737282	rs4129235	T	C	0.2218	0.0075	0.002	0.00023	692447	87737282	88441465	5	88441465	5	88441465	*	Y	1.05102	3.75
5_88441542_G_A	rs4129236	5	88441542	G	A	0.0097	1.01	0.991	1.029	0.2213	10	rs4129236	0.3204	5	88441542	A	G	0.2213	1.01	0.991	1.029	0.0097	0.0098	85934	401577	5	88441542	5	88441542	*	rs4129236	R	87737359	rs4129236	A	G	0.2224	0.0075	0.002	0.00025	692424	87737359	88441542	5	88441542	5	88441542	*	R	0.989796	3.75
5_88443945_T_G	rs13165428	5	88443945	T	G	0.0097	1.0101	0.990099	1.02881	0.2213	11	rs13165428	0.3218	5	88443945	T	G	0.7787	0.99	0.972	1.01	-0.0097	0.0098	85934	401577	5	88443945	5	88443945	*	rs13165428	K	87739762	rs13165428	T	G	0.7777	-0.0075	0.002	0.00024	692346	87739762	88443945	5	88443945	5	88443945	*	K	0.989796	-3.75
5_88444606_T_G	rs7717613	5	88444606	T	G	0.0082	1.00806	0.990099	1.02669	0.2457	11	rs7717613	0.3915	5	88444606	T	G	0.7543	0.992	0.974	1.01	-0.0082	0.0095	85934	401577	5	88444606	5	88444606	*	rs7717613	K	87740423	rs7717613	T	G	0.7599	0.0165	0.002	6.3e-16	690697	87740423	88444606	5	88444606	5	88444606	*	K	0.863158	8.25
5_88445076_T_C	rs7722095	5	88445076	T	C	0.0144	1.0142	0.999001	1.03093	0.4715	11	rs7722095	0.07708	5	88445076	T	C	0.5285	0.986	0.97	1.001	-0.0144	0.0081	85934	401577	5	88445076	5	88445076	*	rs7722095	Y	87740893	rs7722095	T	C	0.5339	0.0066	0.0017	0.00013	690530	87740893	88445076	5	88445076	5	88445076	*	Y	1.77778	3.88235
5_88445131_A_G	rs10452479	5	88445131	A	G	0.012	1.01215	0.993049	1.03199	0.2269	11	rs10452479	0.2167	5	88445131	A	G	0.7731	0.988	0.969	1.007	-0.012	0.0097	85934	401577	5	88445131	5	88445131	*	rs10452479	V	87740948	rs10452479	A	G	0.7741	-0.0075	0.002	0.00025	692165	87740948	88445131	5	88445131	5	88445131	*	V	1.23711	-3.75
5_88447747_C_T	rs12188494	5	88447747	C	T	0.0104	1.01	0.991	1.03	0.2204	10	rs12188494	0.288	5	88447747	T	C	0.2204	1.01	0.991	1.03	0.0104	0.0098	85934	401577	5	88447747	5	88447747	*	rs12188494	Y	87743564	rs12188494	T	C	0.2218	0.0076	0.002	0.0002	692248	87743564	88447747	5	88447747	5	88447747	*	Y	1.06122	3.8
5_88449160_G_A	rs10473915	5	88449160	G	A	0.008	1.008	0.989	1.027	0.2459	10	rs10473915	0.398	5	88449160	A	G	0.2459	1.008	0.989	1.027	0.008	0.0095	85934	401577	5	88449160	5	88449160	*	rs10473915	R	87744977	rs10473915	A	G	0.2402	-0.0162	0.002	2.2e-15	689526	87744977	88449160	5	88449160	5	88449160	*	R	0.842105	-8.1
5_88449565_C_T	rs10074877	5	88449565	C	T	0.0078	1.008	0.989	1.027	0.2456	10	rs10074877	0.4154	5	88449565	T	C	0.2456	1.008	0.989	1.027	0.0078	0.0095	85934	401577	5	88449565	5	88449565	*	rs10074877	Y	87745382	rs10074877	T	C	0.2402	-0.0169	0.0021	4.5e-16	683761	87745382	88449565	5	88449565	5	88449565	*	Y	0.821053	-8.04762
5_88449705_G_A	rs6885165	5	88449705	G	A	0.0096	1.01	0.99	1.029	0.2213	10	rs6885165	0.3242	5	88449705	A	G	0.2213	1.01	0.99	1.029	0.0096	0.0098	85934	401577	5	88449705	5	88449705	*	rs6885165	R	87745522	rs6885165	A	G	0.2223	0.0076	0.002	0.00022	692226	87745522	88449705	5	88449705	5	88449705	*	R	0.979592	3.8
5_88452356_A_G	rs6871136	5	88452356	A	G	0.0095	1.00908	0.990099	1.02881	0.2214	11	rs6871136	0.3315	5	88452356	A	G	0.7786	0.991	0.972	1.01	-0.0095	0.0098	85934	401577	5	88452356	5	88452356	*	rs6871136	R	87748173	rs6871136	A	G	0.7777	-0.0077	0.002	0.00018	692154	87748173	88452356	5	88452356	5	88452356	*	R	0.969388	-3.85
5_88452920_A_T	rs12653074	5	88452920	A	T	0.0094	1.00908	0.990099	1.02881	0.2197	6	rs12653074	0.3343	5	88452920	A	T	0.7803	0.991	0.972	1.01	-0.0094	0.0098	85934	401577	5	88452920	5	88452920	*	rs12653074	W	87748737	rs12653074	A	T	0.7785	-0.0076	0.002	0.00021	692160	87748737	88452920	5	88452920	5	88452920	*	W	0.959184	-3.8
5_88454718_A_T	rs12516483	5	88454718	A	T	0.0127	1.01317	0.994036	1.03199	0.2263	6	rs12516483	0.1921	5	88454718	A	T	0.7737	0.987	0.969	1.006	-0.0127	0.0097	85934	401577	5	88454718	5	88454718	*	rs12516483	W	87750535	rs12516483	A	T	0.7746	-0.0075	0.002	0.00025	691517	87750535	88454718	5	88454718	5	88454718	*	W	1.30928	-3.75
5_88455935_G_A	rs7728883	5	88455935	G	A	0.014	1.014	0.998	1.031	0.4728	10	rs7728883	0.08582	5	88455935	A	G	0.4728	1.014	0.998	1.031	0.014	0.0082	85934	401577	5	88455935	5	88455935	*	rs7728883	R	87751752	rs7728883	A	G	0.4666	-0.0063	0.0017	0.00024	689882	87751752	88455935	5	88455935	5	88455935	*	R	1.70732	-3.70588
5_88456878_A_G	rs7448716	5	88456878	A	G	0.0148	1.01523	0.999001	1.03093	0.471	11	rs7448716	0.06938	5	88456878	A	G	0.529	0.985	0.97	1.001	-0.0148	0.0081	85934	401577	5	88456878	5	88456878	*	rs7448716	R	87752695	rs7448716	A	G	0.5344	0.0066	0.0017	0.00014	689765	87752695	88456878	5	88456878	5	88456878	*	R	1.82716	3.88235
5_88458988_C_T	rs6866315	5	88458988	C	T	0.0141	1.014	0.998	1.031	0.4727	10	rs6866315	0.08411	5	88458988	T	C	0.4727	1.014	0.998	1.031	0.0141	0.0082	85934	401577	5	88458988	5	88458988	*	rs6866315	Y	87754805	rs6866315	T	C	0.4666	-0.0063	0.0017	0.00023	689887	87754805	88458988	5	88458988	5	88458988	*	Y	1.71951	-3.70588
5_88460891_G_A	rs6452790	5	88460891	G	A	0.0083	1.008	0.99	1.027	0.2457	10	rs6452790	0.3834	5	88460891	A	G	0.2457	1.008	0.99	1.027	0.0083	0.0095	85934	401577	5	88460891	5	88460891	*	rs6452790	R	87756708	rs6452790	A	G	0.2404	-0.0163	0.002	1.8e-15	689956	87756708	88460891	5	88460891	5	88460891	*	R	0.873684	-8.15
5_88461004_C_T	rs4352629	5	88461004	C	T	0.0148	1.015	0.999	1.031	0.4709	10	rs4352629	0.06937	5	88461004	T	C	0.4709	1.015	0.999	1.031	0.0148	0.0081	85934	401577	5	88461004	5	88461004	*	rs4352629	Y	87756821	rs4352629	T	C	0.4657	-0.0064	0.0017	0.00021	688043	87756821	88461004	5	88461004	5	88461004	*	Y	1.82716	-3.76471
5_88462015_A_G	rs10942532	5	88462015	A	G	0.0095	1.00908	0.990099	1.02881	0.2197	11	rs10942532	0.3343	5	88462015	A	G	0.7803	0.991	0.972	1.01	-0.0095	0.0098	85934	401577	5	88462015	5	88462015	*	rs10942532	R	87757832	rs10942532	A	G	0.7785	-0.0076	0.0021	0.00022	691082	87757832	88462015	5	88462015	5	88462015	*	R	0.969388	-3.61905
5_88462208_G_A	rs12189501	5	88462208	G	A	0.0119	1.012	0.993	1.031	0.2252	10	rs12189501	0.2201	5	88462208	A	G	0.2252	1.012	0.993	1.031	0.0119	0.0097	85934	401577	5	88462208	5	88462208	*	rs12189501	R	87758025	rs12189501	A	G	0.225	0.0076	0.002	0.00022	690567	87758025	88462208	5	88462208	5	88462208	*	R	1.2268	3.8
5_88467651_C_A	rs10060720	5	88467651	C	A	0.013	1.013	0.997	1.029	0.4693	10	rs10060720	0.1127	5	88467651	A	C	0.4693	1.013	0.997	1.029	0.013	0.0082	85934	401577	5	88467651	5	88467651	*	rs10060720	M	87763468	rs10060720	A	C	0.4646	-0.0063	0.0017	0.00024	689305	87763468	88467651	5	88467651	5	88467651	*	M	1.58537	-3.70588
5_88467699_G_A	rs11952470	5	88467699	G	A	0.0139	1.014	0.998	1.03	0.4673	10	rs11952470	0.0879	5	88467699	A	G	0.4673	1.014	0.998	1.03	0.0139	0.0082	85934	401577	5	88467699	5	88467699	*	rs11952470	R	87763516	rs11952470	A	G	0.4635	-0.0065	0.0017	0.00017	689226	87763516	88467699	5	88467699	5	88467699	*	R	1.69512	-3.82353
5_88468669_A_G	rs12189274	5	88468669	A	G	0.0084	1.00806	0.98912	1.02775	0.2163	11	rs12189274	0.3963	5	88468669	A	G	0.7837	0.992	0.973	1.011	-0.0084	0.0099	85934	401577	5	88468669	5	88468669	*	rs12189274	R	87764486	rs12189274	A	G	0.7808	-0.0076	0.0021	0.00021	690828	87764486	88468669	5	88468669	5	88468669	*	R	0.848485	-3.61905
5_88468764_C_T	rs4293953	5	88468764	C	T	0.0138	1.014	0.998	1.03	0.4672	10	rs4293953	0.09137	5	88468764	T	C	0.4672	1.014	0.998	1.03	0.0138	0.0082	85934	401577	5	88468764	5	88468764	*	rs4293953	Y	87764581	rs4293953	T	C	0.4635	-0.0065	0.0017	0.00018	689199	87764581	88468764	5	88468764	5	88468764	*	Y	1.68293	-3.82353
5_88468801_G_A	rs4244212	5	88468801	G	A	0.0134	1.013	0.997	1.03	0.4681	10	rs4244212	0.101	5	88468801	A	G	0.4681	1.013	0.997	1.03	0.0134	0.0082	85934	401577	5	88468801	5	88468801	*	rs4244212	R	87764618	rs4244212	A	G	0.464	-0.0065	0.0017	0.00016	689242	87764618	88468801	5	88468801	5	88468801	*	R	1.63415	-3.82353
5_88473876_C_T	rs6891239	5	88473876	C	T	0.0131	1.013	0.997	1.03	0.4692	10	rs6891239	0.1102	5	88473876	T	C	0.4692	1.013	0.997	1.03	0.0131	0.0082	85934	401577	5	88473876	5	88473876	*	rs6891239	Y	87769693	rs6891239	T	C	0.4645	-0.0064	0.0017	0.00022	689089	87769693	88473876	5	88473876	5	88473876	*	Y	1.59756	-3.76471
5_88475276_A_C	rs6452791	5	88475276	A	C	0.0138	1.0142	0.998004	1.02987	0.4673	11	rs6452791	0.09017	5	88475276	A	C	0.5327	0.986	0.971	1.002	-0.0138	0.0082	85934	401577	5	88475276	5	88475276	*	rs6452791	M	87771093	rs6452791	A	C	0.5365	0.0065	0.0017	0.00016	688898	87771093	88475276	5	88475276	5	88475276	*	M	1.68293	3.82353
5_88477838_A_G	rs6873449	5	88477838	A	G	0.0138	1.0142	0.998004	1.02987	0.4673	11	rs6873449	0.09185	5	88477838	A	G	0.5327	0.986	0.971	1.002	-0.0138	0.0082	85934	401577	5	88477838	5	88477838	*	rs6873449	R	87773655	rs6873449	A	G	0.5365	0.0065	0.0017	0.00016	688746	87773655	88477838	5	88477838	5	88477838	*	R	1.68293	3.82353
5_88477912_G_T	rs6874021	5	88477912	G	T	0.0129	1.013	0.997	1.029	0.4693	10	rs6874021	0.1134	5	88477912	T	G	0.4693	1.013	0.997	1.029	0.0129	0.0082	85934	401577	5	88477912	5	88477912	*	rs6874021	D	87773729	rs6874021	T	G	0.4649	-0.0064	0.0017	0.00022	688598	87773729	88477912	5	88477912	5	88477912	*	D	1.57317	-3.76471
5_88480416_G_A	rs16903177	5	88480416	G	A	0.0086	1.009	0.989	1.029	0.1989	10	rs16903177	0.3977	5	88480416	A	G	0.1989	1.009	0.989	1.029	0.0086	0.0102	85934	401577	5	88480416	5	88480416	*	rs16903177	R	87776233	rs16903177	A	G	0.2016	0.0081	0.0022	0.00018	688764	87776233	88480416	5	88480416	5	88480416	*	R	0.843137	3.68182
5_88480913_G_A	rs16903178	5	88480913	G	A	0.0119	1.012	0.992	1.032	0.2061	10	rs16903178	0.2364	5	88480913	A	G	0.2061	1.012	0.992	1.032	0.0119	0.0101	85934	401577	5	88480913	5	88480913	*	rs16903178	R	87776730	rs16903178	A	G	0.2062	0.008	0.0021	0.00017	688550	87776730	88480913	5	88480913	5	88480913	*	R	1.17822	3.80952
5_88484615_T_C	rs17419291	5	88484615	T	C	0.0216	1.02145	0.994036	1.05042	0.0909	11	rs17419291	0.1315	5	88484615	T	C	0.9091	0.979	0.952	1.006	-0.0216	0.0143	85934	401577	5	88484615	5	88484615	*	rs17419291	Y	87780432	rs17419291	T	C	0.91248	0.0186	0.0029	2.5e-10	778910	87780432	88484615	5	88484615	5	88484615	*	Y	1.51049	6.41379
5_88485351_C_T	rs10044618	5	88485351	C	T	0.0107	1.011	0.995	1.027	0.4434	10	rs10044618	0.1951	5	88485351	T	C	0.4434	1.011	0.995	1.027	0.0107	0.0082	85934	401577	5	88485351	5	88485351	*	rs10044618	Y	87781168	rs10044618	T	C	0.4433	-0.0066	0.0018	0.00016	681550	87781168	88485351	5	88485351	5	88485351	*	Y	1.30488	-3.66667
5_88487870_G_A	rs2067918	5	88487870	G	A	0.0048	1.005	0.978	1.032	0.0959	10	rs2067918	0.7279	5	88487870	A	G	0.0959	1.005	0.978	1.032	0.0048	0.0138	85934	401577	5	88487870	5	88487870	*	rs2067918	R	87783687	rs2067918	A	G	0.09875	0.0131	0.003	9.2e-06	690811	87783687	88487870	5	88487870	5	88487870	*	R	0.347826	4.36667
5_88487919_A_C	rs2067920	5	88487919	A	C	0.0048	1.00503	0.978474	1.03199	0.0958	11	rs2067920	0.7307	5	88487919	A	C	0.9042	0.995	0.969	1.022	-0.0048	0.0138	85934	401577	5	88487919	5	88487919	*	rs2067920	M	87783736	rs2067920	A	C	0.90154	-0.0136	0.003	3.8e-06	690967	87783736	88487919	5	88487919	5	88487919	*	M	0.347826	-4.53333
5_88489807_C_T	rs17478824	5	88489807	C	T	0.0046	1.005	0.978	1.032	0.0954	10	rs17478824	0.7417	5	88489807	T	C	0.0954	1.005	0.978	1.032	0.0046	0.0138	85934	401577	5	88489807	5	88489807	*	rs17478824	Y	87785624	rs17478824	T	C	0.09869	0.0133	0.003	6.9e-06	690939	87785624	88489807	5	88489807	5	88489807	*	Y	0.333333	4.43333
5_88493211_A_T	rs10491447	5	88493211	A	T	0.0047	1.00503	0.977517	1.03199	0.0959	6	rs10491447	0.7311	5	88493211	A	T	0.9041	0.995	0.969	1.023	-0.0047	0.0138	85934	401577	5	88493211	5	88493211	*	rs10491447	W	87789028	rs10491447	A	T	0.90236	-0.0134	0.0029	5.3e-06	691613	87789028	88493211	5	88493211	5	88493211	*	W	0.34058	-4.62069
5_88494262_A_C	rs17419695	5	88494262	A	C	0.005	1.00503	0.978474	1.03306	0.0959	11	rs17419695	0.7162	5	88494262	A	C	0.9041	0.995	0.968	1.022	-0.005	0.0138	85934	401577	5	88494262	5	88494262	*	rs17419695	M	87790079	rs17419695	A	C	0.90225	-0.0135	0.0029	4.8e-06	691751	87790079	88494262	5	88494262	5	88494262	*	M	0.362319	-4.65517
5_88494375_C_G	rs17419709	5	88494375	C	G	0.0043	1.00402	0.977517	1.03199	0.0954	6	rs17419709	0.7557	5	88494375	C	G	0.9046	0.996	0.969	1.023	-0.0043	0.0138	85934	401577	5	88494375	5	88494375	*	rs17419709	S	87790192	rs17419709	C	G	0.90225	-0.0135	0.0029	4.8e-06	691761	87790192	88494375	5	88494375	5	88494375	*	S	0.311594	-4.65517
5_88494464_C_G	rs17479088	5	88494464	C	G	0.0043	1.00402	0.977517	1.03199	0.0954	6	rs17479088	0.7564	5	88494464	C	G	0.9046	0.996	0.969	1.023	-0.0043	0.0138	85934	401577	5	88494464	5	88494464	*	rs17479088	S	87790281	rs17479088	C	G	0.90225	-0.0134	0.0029	5.2e-06	691764	87790281	88494464	5	88494464	5	88494464	*	S	0.311594	-4.62069
5_88496667_G_T	rs12654053	5	88496667	G	T	0.0015	1.002	0.973	1.031	0.0818	10	rs12654053	0.9191	5	88496667	T	G	0.0818	1.002	0.973	1.031	0.0015	0.0148	85934	401577	5	88496667	5	88496667	*	rs12654053	K	87792484	rs12654053	T	G	0.08372	0.0122	0.0031	9.3e-05	691666	87792484	88496667	5	88496667	5	88496667	*	K	0.101351	3.93548
5_88498114_G_T	rs17479186	5	88498114	G	T	0.0022	1.002	0.975	1.03	0.0957	10	rs17479186	0.8707	5	88498114	T	G	0.0957	1.002	0.975	1.03	0.0022	0.0138	85934	401577	5	88498114	5	88498114	*	rs17479186	K	87793931	rs17479186	T	G	0.09811	0.0138	0.0029	2.8e-06	692018	87793931	88498114	5	88498114	5	88498114	*	K	0.15942	4.75862
5_88499708_G_A	rs7737179	5	88499708	G	A	0.0044	1.004	0.986	1.023	0.2465	10	rs7737179	0.6437	5	88499708	A	G	0.2465	1.004	0.986	1.023	0.0044	0.0096	85934	401577	5	88499708	5	88499708	*	rs7737179	R	87795525	rs7737179	A	G	0.2417	-0.016	0.0021	1.3e-14	681638	87795525	88499708	5	88499708	5	88499708	*	R	0.458333	-7.61905
5_88502238_T_A	rs2216596	5	88502238	T	A	0.0041	1.004	0.978	1.031	0.0965	5	rs2216596	0.7681	5	88502238	A	T	0.0965	1.004	0.978	1.031	0.0041	0.0137	85934	401577	5	88502238	5	88502238	*	rs2216596	W	87798055	rs2216596	A	T	0.09851	0.0134	0.0029	5.1e-06	692059	87798055	88502238	5	88502238	5	88502238	*	W	0.29927	4.62069
5_88502419_G_C	rs2194025	5	88502419	G	C	0.0054	1.005	0.979	1.032	0.1005	5	rs2194025	0.6875	5	88502419	C	G	0.1005	1.005	0.979	1.032	0.0054	0.0135	85934	401577	5	88502419	5	88502419	*	rs2194025	B	87798236	rs2194025	C	G	0.09968	0.0134	0.0029	4.9e-06	692139	87798236	88502419	5	88502419	5	88502419	*	B	0.4	4.62069
5_88505064_C_T	rs6860708	5	88505064	C	T	0.0046	1.005	0.988	1.022	0.3462	10	rs6860708	0.5964	5	88505064	T	C	0.3462	1.005	0.988	1.022	0.0046	0.0086	85934	401577	5	88505064	5	88505064	*	rs6860708	Y	87800881	rs6860708	T	C	0.3417	-0.0072	0.0019	9.9e-05	681870	87800881	88505064	5	88505064	5	88505064	*	Y	0.534884	-3.78947
5_88505456_G_T	rs2194026	5	88505456	G	T	0.0014	1.001	0.975	1.028	0.1009	10	rs2194026	0.9201	5	88505456	T	G	0.1009	1.001	0.975	1.028	0.0014	0.0135	85934	401577	5	88505456	5	88505456	*	rs2194026	K	87801273	rs2194026	T	G	0.1038	0.0139	0.0029	1.7e-06	692297	87801273	88505456	5	88505456	5	88505456	*	K	0.103704	4.7931
5_88505853_A_G	rs16903196	5	88505853	A	G	0.0027	1.00301	0.976562	1.02987	0.0965	11	rs16903196	0.8449	5	88505853	A	G	0.9035	0.997	0.971	1.024	-0.0027	0.0137	85934	401577	5	88505853	5	88505853	*	rs16903196	R	87801670	rs16903196	A	G	0.9016	-0.014	0.0029	1.6e-06	692242	87801670	88505853	5	88505853	5	88505853	*	R	0.19708	-4.82759
5_88507980_G_A	rs17479641	5	88507980	G	A	0.0003	1	0.972	1.03	0.0816	10	rs17479641	0.983	5	88507980	A	G	0.0816	1	0.972	1.03	0.0003	0.0148	85934	401577	5	88507980	5	88507980	*	rs17479641	R	87803797	rs17479641	A	G	0.08361	0.012	0.0031	0.0001	692107	87803797	88507980	5	88507980	5	88507980	*	R	0.0202703	3.87097
5_88508179_T_A	rs10491448	5	88508179	T	A	0.0029	1.003	0.976	1.03	0.0964	5	rs10491448	0.8332	5	88508179	A	T	0.0964	1.003	0.976	1.03	0.0029	0.0138	85934	401577	5	88508179	5	88508179	*	rs10491448	W	87803996	rs10491448	A	T	0.09828	0.0138	0.0029	2.4e-06	692073	87803996	88508179	5	88508179	5	88508179	*	W	0.210145	4.75862
5_88517796_A_G	rs1035387	5	88517796	A	G	0.0039	1.00402	0.976562	1.03199	0.0881	11	rs1035387	0.7836	5	88517796	A	G	0.9119	0.996	0.969	1.024	-0.0039	0.0143	85934	401577	5	88517796	5	88517796	*	rs1035387	D	87813614	rs1035387	A	G	0.91049	-0.0163	0.003	8.5e-08	692069	87813614	88517796	5	88517796	5	88517796	*	D	0.272727	-5.43333
5_88518676_A_G	rs2161230	5	88518676	A	G	0.0012	1.001	0.97371	1.02881	0.0928	11	rs2161230	0.9341	5	88518676	A	G	0.9072	0.999	0.972	1.027	-0.0012	0.014	85934	401577	5	88518676	5	88518676	*	rs2161230	R	87814494	rs2161230	A	G	0.90815	-0.0164	0.003	5.2e-08	692037	87814494	88518676	5	88518676	5	88518676	*	R	0.0857143	-5.46667
5_88518834_G_A	rs7718045	5	88518834	G	A	0.0031	1.003	0.976	1.031	0.0934	10	rs7718045	0.8255	5	88518834	A	G	0.0934	1.003	0.976	1.031	0.0031	0.014	85934	401577	5	88518834	5	88518834	*	rs7718045	R	87814652	rs7718045	A	G	0.09197	0.016	0.003	1.1e-07	691965	87814652	88518834	5	88518834	5	88518834	*	R	0.221429	5.33333
5_88520554_A_C	rs16903216	5	88520554	A	C	0.0011	1.001	0.97371	1.02881	0.0928	11	rs16903216	0.9353	5	88520554	A	C	0.9072	0.999	0.972	1.027	-0.0011	0.014	85934	401577	5	88520554	5	88520554	*	rs16903216	M	87816372	rs16903216	A	C	0.90815	-0.0164	0.003	5.4e-08	692095	87816372	88520554	5	88520554	5	88520554	*	M	0.0785714	-5.46667
5_88522227_T_C	rs17420814	5	88522227	T	C	0.0275	1.02775	1.002	1.05374	0.1151	11	rs17420814	0.03333	5	88522227	T	C	0.8849	0.973	0.949	0.998	-0.0275	0.0129	85934	401577	5	88522227	5	88522227	*	rs17420814	Y	87818045	rs17420814	T	C	0.8891	0.017	0.0029	2.9e-09	676465	87818045	88522227	5	88522227	5	88522227	*	Y	2.13178	5.86207
5_88524711_C_G	rs16903218	5	88524711	C	G	0.0014	1.001	0.974659	1.02881	0.0927	6	rs16903218	0.9179	5	88524711	C	G	0.9073	0.999	0.972	1.026	-0.0014	0.014	85934	401577	5	88524711	5	88524711	*	rs16903218	S	87820529	rs16903218	C	G	0.90821	-0.0164	0.003	5.4e-08	691903	87820529	88524711	5	88524711	5	88524711	*	S	0.1	-5.46667
5_88524922_G_A	rs16903220	5	88524922	G	A	0.0015	1.002	0.974	1.029	0.0927	10	rs16903220	0.915	5	88524922	A	G	0.0927	1.002	0.974	1.029	0.0015	0.014	85934	401577	5	88524922	5	88524922	*	rs16903220	R	87820740	rs16903220	A	G	0.09179	0.016	0.003	1.2e-07	692201	87820740	88524922	5	88524922	5	88524922	*	R	0.107143	5.33333
5_88526968_T_A	rs16903225	5	88526968	T	A	0.0012	1.001	0.974	1.029	0.0927	5	rs16903225	0.9297	5	88526968	A	T	0.0927	1.001	0.974	1.029	0.0012	0.014	85934	401577	5	88526968	5	88526968	*	rs16903225	W	87822786	rs16903225	A	T	0.09179	0.016	0.003	1.3e-07	692126	87822786	88526968	5	88526968	5	88526968	*	W	0.0857143	5.33333
5_88526988_G_T	rs16903226	5	88526988	G	T	0.0038	1.004	0.976	1.032	0.088	10	rs16903226	0.792	5	88526988	T	G	0.088	1.004	0.976	1.032	0.0038	0.0143	85934	401577	5	88526988	5	88526988	*	rs16903226	D	87822806	rs16903226	T	G	0.08928	0.0162	0.003	9e-08	691790	87822806	88526988	5	88526988	5	88526988	*	D	0.265734	5.4
5_88527481_C_T	rs6452794	5	88527481	C	T	0.0051	1.005	0.986	1.024	0.2447	10	rs6452794	0.5913	5	88527481	T	C	0.2447	1.005	0.986	1.024	0.0051	0.0096	85934	401577	5	88527481	5	88527481	*	rs6452794	Y	87823299	rs6452794	T	C	0.238	-0.0162	0.0021	5.3e-15	676007	87823299	88527481	5	88527481	5	88527481	*	Y	0.53125	-7.71429
5_88532641_C_A	rs16903228	5	88532641	C	A	0.0051	1.005	0.977	1.034	0.088	10	rs16903228	0.7205	5	88532641	A	C	0.088	1.005	0.977	1.034	0.0051	0.0143	85934	401577	5	88532641	5	88532641	*	rs16903228	M	87828459	rs16903228	A	C	0.08928	0.0159	0.003	1.8e-07	692192	87828459	88532641	5	88532641	5	88532641	*	M	0.356643	5.3
5_88535216_T_C	rs6452795	5	88535216	T	C	0.0045	1.00402	0.986193	1.02354	0.2449	11	rs6452795	0.6372	5	88535216	T	C	0.7551	0.996	0.977	1.014	-0.0045	0.0096	85934	401577	5	88535216	5	88535216	*	rs6452795	Y	87831034	rs6452795	T	C	0.762	0.0162	0.0021	5.1e-15	673751	87831034	88535216	5	88535216	5	88535216	*	Y	0.46875	7.71429
5_88535916_C_T	rs16903232	5	88535916	C	T	0.0028	1.003	0.976	1.031	0.0928	10	rs16903232	0.8435	5	88535916	T	C	0.0928	1.003	0.976	1.031	0.0028	0.014	85934	401577	5	88535916	5	88535916	*	rs16903232	Y	87831734	rs16903232	T	C	0.09524	0.0167	0.0028	2.8e-09	795164	87831734	88535916	5	88535916	5	88535916	*	Y	0.2	5.96429
5_88537983_T_A	rs16903234	5	88537983	T	A	0.0026	1.003	0.975	1.03	0.0927	5	rs16903234	0.8506	5	88537983	A	T	0.0927	1.003	0.975	1.03	0.0026	0.014	85934	401577	5	88537983	5	88537983	*	rs16903234	W	87833801	rs16903234	A	T	0.09179	0.0159	0.003	1.5e-07	691729	87833801	88537983	5	88537983	5	88537983	*	W	0.185714	5.3
5_88539065_A_G	rs17480689	5	88539065	A	G	0.0029	1.00301	0.972763	1.03413	0.0736	11	rs17480689	0.8541	5	88539065	A	G	0.9264	0.997	0.967	1.028	-0.0029	0.0155	85934	401577	5	88539065	5	88539065	*	rs17480689	R	87834883	rs17480689	A	G	0.92516	-0.0144	0.0032	8.6e-06	691586	87834883	88539065	5	88539065	5	88539065	*	R	0.187097	-4.5
5_88540489_A_G	rs17421410	5	88540489	A	G	0.0028	1.00301	0.972763	1.03413	0.0723	11	rs17421410	0.8591	5	88540489	A	G	0.9277	0.997	0.967	1.028	-0.0028	0.0156	85934	401577	5	88540489	5	88540489	*	rs17421410	R	87836307	rs17421410	A	G	0.92575	-0.015	0.0032	3.7e-06	691382	87836307	88540489	5	88540489	5	88540489	*	R	0.179487	-4.6875
5_88544870_G_A	rs992623	5	88544870	G	A	0.01	1.01	0.99	1.031	0.1962	10	rs992623	0.3323	5	88544870	A	G	0.1962	1.01	0.99	1.031	0.01	0.0103	85934	401577	5	88544870	5	88544870	*	rs992623	R	87840688	rs992623	A	G	0.1949	-0.0139	0.0022	1.1e-10	778580	87840688	88544870	5	88544870	5	88544870	*	R	0.970874	-6.31818
5_88551455_T_A	rs12653396	5	88551455	T	A	-0.0095	0.991	0.975	1.007	0.5544	5	rs12653396	0.2499	5	88551455	A	T	0.5544	0.991	0.975	1.007	-0.0095	0.0083	85934	401577	5	88551455	5	88551455	*	rs12653396	W	87847273	rs12653396	A	T	0.5588	0.0093	0.0018	1.2e-07	677863	87847273	88551455	5	88551455	5	88551455	*	W	-1.14458	5.16667
5_88551768_T_G	rs17421627	5	88551768	T	G	0.0007	1.001	0.970874	1.03199	0.0721	11	rs17421627	0.962	5	88551768	T	G	0.9279	0.999	0.969	1.03	-0.0007	0.0156	85934	401577	5	88551768	5	88551768	*	rs17421627	K	87847586	rs17421627	T	G	0.92633	-0.0145	0.0032	7.2e-06	692076	87847586	88551768	5	88551768	5	88551768	*	K	0.0448718	-4.53125
5_88560042_C_T	rs7710776	5	88560042	C	T	-0.0082	0.992	0.973	1.011	0.7578	10	rs7710776	0.3915	5	88560042	T	C	0.7578	0.992	0.973	1.011	-0.0082	0.0096	85934	401577	5	88560042	5	88560042	*	rs7710776	Y	87855860	rs7710776	T	C	0.7547	-0.0096	0.002	1.5e-06	690565	87855860	88560042	5	88560042	5	88560042	*	Y	-0.854167	-4.8
5_88560241_A_G	rs10071077	5	88560241	A	G	-0.0082	0.992063	0.97371	1.01112	0.7579	11	rs10071077	0.3913	5	88560241	A	G	0.2421	1.008	0.989	1.027	0.0082	0.0096	85934	401577	5	88560241	5	88560241	*	rs10071077	R	87856059	rs10071077	A	G	0.2453	0.0097	0.002	1.1e-06	690712	87856059	88560241	5	88560241	5	88560241	*	R	-0.854167	4.85
5_88561838_T_C	rs10066671	5	88561838	T	C	-0.0093	0.99108	0.954198	1.02881	0.05	11	rs10066671	0.6313	5	88561838	T	C	0.95	1.009	0.972	1.048	0.0093	0.0194	85934	401577	5	88561838	5	88561838	*	rs10066671	Y	87857656	rs10066671	T	C	0.95638	0.0167	0.0041	5.7e-05	676892	87857656	88561838	5	88561838	5	88561838	*	Y	-0.479381	4.07317
5_88563765_G_A	rs17422122	5	88563765	G	A	0.0195	1.02	0.989	1.051	0.0762	10	rs17422122	0.2083	5	88563765	A	G	0.0762	1.02	0.989	1.051	0.0195	0.0155	85934	401577	5	88563765	5	88563765	*	rs17422122	R	87859583	rs17422122	A	G	0.07624	0.0191	0.0033	4.8e-09	670560	87859583	88563765	5	88563765	5	88563765	*	R	1.25806	5.78788
5_88565282_G_A	rs324884	5	88565282	G	A	-0.0084	0.992	0.973	1.01	0.7556	10	rs324884	0.3744	5	88565282	A	G	0.7556	0.992	0.973	1.01	-0.0084	0.0095	85934	401577	5	88565282	5	88565282	*	rs324884	R	87861100	rs324884	A	G	0.756	-0.0095	0.002	1.8e-06	684425	87861100	88565282	5	88565282	5	88565282	*	R	-0.884211	-4.75
5_88567230_C_T	rs10059712	5	88567230	C	T	-0.0127	0.987	0.951	1.025	0.0502	10	rs10059712	0.5106	5	88567230	T	C	0.0502	0.987	0.951	1.025	-0.0127	0.0193	85934	401577	5	88567230	5	88567230	*	rs10059712	Y	87863048	rs10059712	T	C	0.04391	-0.0167	0.0041	5e-05	689317	87863048	88567230	5	88567230	5	88567230	*	Y	-0.658031	-4.07317
5_88570975_T_C	rs13175892	5	88570975	T	C	-0.002	0.998004	0.946074	1.05374	0.023	11	rs13175892	0.9429	5	88570975	T	C	0.977	1.002	0.949	1.057	0.002	0.0275	85934	401577	5	88570975	5	88570975	*	rs13175892	Y	87866793	rs13175892	T	C	0.97609	-0.0215	0.0054	6.2e-05	663251	87866793	88570975	5	88570975	5	88570975	*	Y	-0.0727273	-3.98148
5_88574348_C_T	rs10063429	5	88574348	C	T	-0.0122	0.988	0.951	1.026	0.0502	10	rs10063429	0.5276	5	88574348	T	C	0.0502	0.988	0.951	1.026	-0.0122	0.0193	85934	401577	5	88574348	5	88574348	*	rs10063429	B	87870166	rs10063429	T	C	0.04391	-0.0168	0.0041	4.4e-05	689248	87870166	88574348	5	88574348	5	88574348	*	B	-0.632124	-4.09756
5_88574368_T_C	rs13168144	5	88574368	T	C	0.0136	1.0142	0.993049	1.03413	0.1899	11	rs13168144	0.1909	5	88574368	T	C	0.8101	0.986	0.967	1.007	-0.0136	0.0104	85934	401577	5	88574368	5	88574368	*	rs13168144	Y	87870186	rs13168144	T	C	0.8079	-0.0131	0.0022	2e-09	690870	87870186	88574368	5	88574368	5	88574368	*	Y	1.30769	-5.95455
5_88575760_C_A	rs16903255	5	88575760	C	A	-0.0124	0.988	0.951	1.026	0.0502	10	rs16903255	0.5213	5	88575760	A	C	0.0502	0.988	0.951	1.026	-0.0124	0.0193	85934	401577	5	88575760	5	88575760	*	rs16903255	M	87871578	rs16903255	A	C	0.04391	-0.0168	0.0041	4.7e-05	677572	87871578	88575760	5	88575760	5	88575760	*	M	-0.642487	-4.09756
5_88581656_G_A	rs10078467	5	88581656	G	A	-0.0127	0.987	0.951	1.026	0.0499	10	rs10078467	0.5104	5	88581656	A	G	0.0499	0.987	0.951	1.026	-0.0127	0.0194	85934	401577	5	88581656	5	88581656	*	rs10078467	R	87877474	rs10078467	A	G	0.04426	-0.0153	0.0038	6.3e-05	776653	87877474	88581656	5	88581656	5	88581656	*	R	-0.654639	-4.02632
5_88583268_C_T	rs11957005	5	88583268	C	T	-0.0128	0.987	0.951	1.025	0.0502	10	rs11957005	0.5081	5	88583268	T	C	0.0502	0.987	0.951	1.025	-0.0128	0.0193	85934	401577	5	88583268	5	88583268	*	rs11957005	Y	87879086	rs11957005	T	C	0.04385	-0.0167	0.0041	5.1e-05	689319	87879086	88583268	5	88583268	5	88583268	*	Y	-0.663212	-4.07317
5_88583650_A_C	rs2438466	5	88583650	A	C	-0.0077	0.992063	0.97371	1.01112	0.7561	11	rs2438466	0.4183	5	88583650	A	C	0.2439	1.008	0.989	1.027	0.0077	0.0095	85934	401577	5	88583650	5	88583650	*	rs2438466	M	87879468	rs2438466	A	C	0.2435	0.0096	0.002	1.3e-06	691627	87879468	88583650	5	88583650	5	88583650	*	M	-0.810526	4.8
5_88598828_A_G	rs2112424	5	88598828	A	G	-0.0105	0.98912	0.971817	1.00806	0.738	11	rs2112424	0.2613	5	88598828	A	G	0.262	1.011	0.992	1.029	0.0105	0.0093	85934	401577	5	88598828	5	88598828	*	rs2112424	R	87894646	rs2112424	A	G	0.2608	0.0104	0.002	1e-07	690997	87894646	88598828	5	88598828	5	88598828	*	R	-1.12903	5.2
5_88605729_C_A	rs6859947	5	88605729	C	A	-0.0199	0.98	0.964	0.996	0.4061	10	rs6859947	0.01671	5	88605729	A	C	0.4061	0.98	0.964	0.996	-0.0199	0.0083	85934	401577	5	88605729	5	88605729	*	rs6859947	M	87901547	rs6859947	A	C	0.4066	-0.0064	0.0017	0.00023	691776	87901547	88605729	5	88605729	5	88605729	*	M	-2.39759	-3.76471
5_88606146_G_A	rs6452797	5	88606146	G	A	-0.0199	0.98	0.964	0.996	0.4061	10	rs6452797	0.01682	5	88606146	A	G	0.4061	0.98	0.964	0.996	-0.0199	0.0083	85934	401577	5	88606146	5	88606146	*	rs6452797	R	87901964	rs6452797	A	G	0.4066	-0.0064	0.0017	0.00024	691848	87901964	88606146	5	88606146	5	88606146	*	R	-2.39759	-3.76471
5_88606588_G_A	rs2362228	5	88606588	G	A	-0.0125	0.988	0.951	1.026	0.0499	10	rs2362228	0.5191	5	88606588	A	G	0.0499	0.988	0.951	1.026	-0.0125	0.0194	85934	401577	5	88606588	5	88606588	*	rs2362228	R	87902406	rs2362228	A	G	0.04367	-0.0163	0.0041	8.2e-05	677453	87902406	88606588	5	88606588	5	88606588	*	R	-0.64433	-3.97561
5_88610000_G_A	rs324887	5	88610000	G	A	-0.0199	0.98	0.964	0.996	0.4061	10	rs324887	0.01649	5	88610000	A	G	0.4061	0.98	0.964	0.996	-0.0199	0.0083	85934	401577	5	88610000	5	88610000	*	rs324887	R	87905818	rs324887	A	G	0.4065	-0.0063	0.0017	0.00028	692218	87905818	88610000	5	88610000	5	88610000	*	R	-2.39759	-3.70588
5_88611141_C_T	rs192015	5	88611141	C	T	-0.0199	0.98	0.964	0.996	0.4061	10	rs192015	0.01652	5	88611141	T	C	0.4061	0.98	0.964	0.996	-0.0199	0.0083	85934	401577	5	88611141	5	88611141	*	rs192015	Y	87906959	rs192015	T	C	0.407	-0.0062	0.0017	0.0004	692205	87906959	88611141	5	88611141	5	88611141	*	Y	-2.39759	-3.64706
5_88611496_C_T	rs324888	5	88611496	C	T	-0.0199	0.98	0.964	0.996	0.4064	10	rs324888	0.01637	5	88611496	T	C	0.4064	0.98	0.964	0.996	-0.0199	0.0083	85934	401577	5	88611496	5	88611496	*	rs324888	Y	87907314	rs324888	T	C	0.4065	-0.0062	0.0017	0.0004	692248	87907314	88611496	5	88611496	5	88611496	*	Y	-2.39759	-3.64706
5_88625248_A_G	rs188971	5	88625248	A	G	-0.0195	0.980392	0.96432	0.997009	0.4057	11	rs188971	0.01986	5	88625248	A	G	0.5943	1.02	1.003	1.037	0.0195	0.0084	85934	401577	5	88625248	5	88625248	*	rs188971	R	87921066	rs188971	A	G	0.5937	0.0061	0.0017	0.00048	691995	87921066	88625248	5	88625248	5	88625248	*	R	-2.32143	3.58824
5_88630237_C_T	rs7713243	5	88630237	C	T	-0.0146	0.986	0.97	1.002	0.4277	10	rs7713243	0.07823	5	88630237	T	C	0.4277	0.986	0.97	1.002	-0.0146	0.0083	85934	401577	5	88630237	5	88630237	*	rs7713243	Y	87926055	rs7713243	T	C	0.4255	-0.0065	0.0017	0.00019	689415	87926055	88630237	5	88630237	5	88630237	*	Y	-1.75904	-3.82353
5_88637750_G_A	rs2009730	5	88637750	G	A	-0.0207	0.98	0.964	0.996	0.4004	10	rs2009730	0.01398	5	88637750	A	G	0.4004	0.98	0.964	0.996	-0.0207	0.0084	85934	401577	5	88637750	5	88637750	*	rs2009730	R	87933568	rs2009730	A	G	0.4038	-0.007	0.0018	9.6e-05	675421	87933568	88637750	5	88637750	5	88637750	*	R	-2.46429	-3.88889
5_88642739_T_A	rs7703782	5	88642739	T	A	0.0036	1.004	0.98	1.027	0.1354	5	rs7703782	0.7589	5	88642739	A	T	0.1354	1.004	0.98	1.027	0.0036	0.0119	85934	401577	5	88642739	5	88642739	*	rs7703782	W	87938557	rs7703782	A	T	0.1407	0.0326	0.0026	4.5e-37	687264	87938557	88642739	5	88642739	5	88642739	*	W	0.302521	12.5385
5_88643836_C_T	rs10514301	5	88643836	C	T	-0.0024	0.998	0.973	1.022	0.1215	10	rs10514301	0.847	5	88643836	T	C	0.1215	0.998	0.973	1.022	-0.0024	0.0125	85934	401577	5	88643836	5	88643836	*	rs10514301	Y	87939654	rs10514301	T	C	0.1256	0.0318	0.0026	2.3e-33	690551	87939654	88643836	5	88643836	5	88643836	*	Y	-0.192	12.2308
5_88647527_C_T	rs13162708	5	88647527	C	T	0.0047	1.005	0.982	1.028	0.1357	10	rs13162708	0.6928	5	88647527	T	C	0.1357	1.005	0.982	1.028	0.0047	0.0119	85934	401577	5	88647527	5	88647527	*	rs13162708	Y	87943345	rs13162708	T	C	0.1414	0.0321	0.0026	3e-36	690919	87943345	88647527	5	88647527	5	88647527	*	Y	0.394958	12.3462
5_88654725_C_A	rs16903275	5	88654725	C	A	-0.0018	0.998	0.977	1.02	0.1629	10	rs16903275	0.8737	5	88654725	A	C	0.1629	0.998	0.977	1.02	-0.0018	0.011	85934	401577	5	88654725	5	88654725	*	rs16903275	M	87950543	rs16903275	A	C	0.1665	0.0298	0.0024	4.7e-36	692188	87950543	88654725	5	88654725	5	88654725	*	M	-0.163636	12.4167
5_88667782_G_A	rs1501673	5	88667782	G	A	0.0037	1.004	0.981	1.027	0.1359	10	rs1501673	0.7562	5	88667782	A	G	0.1359	1.004	0.981	1.027	0.0037	0.0119	85934	401577	5	88667782	5	88667782	*	rs1501673	R	87963600	rs1501673	A	G	0.1413	0.0328	0.0026	7.7e-38	692001	87963600	88667782	5	88667782	5	88667782	*	R	0.310924	12.6154
5_88667943_A_G	rs1501672	5	88667943	A	G	0.0041	1.00402	0.981354	1.02775	0.1363	11	rs1501672	0.7285	5	88667943	A	G	0.8637	0.996	0.973	1.019	-0.0041	0.0118	85934	401577	5	88667943	5	88667943	*	rs1501672	R	87963761	rs1501672	A	G	0.8525	-0.0299	0.0024	3.8e-36	794958	87963761	88667943	5	88667943	5	88667943	*	R	0.347458	-12.4583
5_88668596_T_C	rs13162910	5	88668596	T	C	0.0124	1.01215	0.96432	1.06383	0.0277	11	rs13162910	0.6198	5	88668596	T	C	0.9723	0.988	0.94	1.037	-0.0124	0.0251	85934	401577	5	88668596	5	88668596	*	rs13162910	Y	87964414	rs13162910	T	C	0.97205	-0.027	0.0053	4.3e-07	664787	87964414	88668596	5	88668596	5	88668596	*	Y	0.494024	-5.09434
5_88669203_A_G	rs6893807	5	88669203	A	G	-0.0015	0.998004	0.977517	1.02041	0.1629	11	rs6893807	0.8909	5	88669203	A	G	0.8371	1.002	0.98	1.023	0.0015	0.011	85934	401577	5	88669203	5	88669203	*	rs6893807	R	87965021	rs6893807	A	G	0.8316	-0.0293	0.0024	1.4e-35	692035	87965021	88669203	5	88669203	5	88669203	*	R	-0.136364	-12.2083
5_88673046_A_G	rs6882046	5	88673046	A	G	0.0078	1.00806	0.990099	1.02564	0.2814	11	rs6882046	0.3944	5	88673046	A	G	0.7186	0.992	0.975	1.01	-0.0078	0.0091	85934	401577	5	88673046	5	88673046	*	rs6882046	R	87968864	rs6882046	A	G	0.7209	-0.0154	0.002	6.3e-15	677688	87968864	88673046	5	88673046	5	88673046	*	R	0.857143	-7.7
5_88673135_C_T	rs3814424	5	88673135	C	T	-0.0008	0.999	0.978	1.021	0.1629	10	rs3814424	0.9444	5	88673135	T	C	0.1629	0.999	0.978	1.021	-0.0008	0.011	85934	401577	5	88673135	5	88673135	*	rs3814424	Y	87968953	rs3814424	T	C	0.1666	0.03	0.0024	8.6e-35	637575	87968953	88673135	5	88673135	5	88673135	*	Y	-0.0727273	12.5
5_88682435_T_C	rs16903285	5	88682435	T	C	0.0059	1.00604	0.982318	1.02987	0.136	11	rs16903285	0.6204	5	88682435	T	C	0.864	0.994	0.971	1.018	-0.0059	0.0119	85934	401577	5	88682435	5	88682435	*	rs16903285	Y	87978252	rs16903285	T	C	0.8593	-0.0331	0.0026	7.6e-38	687944	87978252	88682435	5	88682435	5	88682435	*	Y	0.495798	-12.7308
5_88689478_G_C	rs26579	5	88689478	G	C	0.0084	1.008	0.992	1.025	0.5743	5	rs26579	0.3115	5	88689478	C	G	0.5743	1.008	0.992	1.025	0.0084	0.0083	85934	401577	5	88689478	5	88689478	*	rs26579	S	87985295	rs26579	C	G	0.576	-0.0078	0.0018	1.6e-05	669434	87985295	88689478	5	88689478	5	88689478	*	S	1.01205	-4.33333
5_88690467_T_G	rs7733438	5	88690467	T	G	0.0062	1.00604	0.983284	1.02987	0.1417	11	rs7733438	0.5956	5	88690467	T	G	0.8583	0.994	0.971	1.017	-0.0062	0.0117	85934	401577	5	88690467	5	88690467	*	rs7733438	K	87986284	rs7733438	T	G	0.853	-0.0327	0.0026	1.2e-37	684750	87986284	88690467	5	88690467	5	88690467	*	K	0.529915	-12.5769
5_88692916_A_G	rs2304607	5	88692916	A	G	0.0065	1.00604	0.983284	1.02987	0.1421	11	rs2304607	0.578	5	88692916	A	G	0.8579	0.994	0.971	1.017	-0.0065	0.0117	85934	401577	5	88692916	5	88692916	*	rs2304607	R	87988733	rs2304607	A	G	0.852	-0.032	0.0025	1.7e-36	684918	87988733	88692916	5	88692916	5	88692916	*	R	0.555556	-12.8
5_88696759_A_G	rs27732	5	88696759	A	G	0.0057	1.00604	0.98912	1.02249	0.5836	11	rs27732	0.4924	5	88696759	A	G	0.4164	0.994	0.978	1.011	-0.0057	0.0083	85934	401577	5	88696759	5	88696759	*	rs27732	R	87992576	rs27732	A	G	0.4152	0.0075	0.0018	2.4e-05	677287	87992576	88696759	5	88696759	5	88696759	*	R	0.686747	4.16667
5_88697381_A_G	rs410671	5	88697381	A	G	0.0085	1.00806	0.992063	1.02459	0.578	11	rs410671	0.3046	5	88697381	A	G	0.422	0.992	0.976	1.008	-0.0085	0.0083	85934	401577	5	88697381	5	88697381	*	rs410671	R	87993198	rs410671	A	G	0.4209	0.0076	0.0018	1.8e-05	678849	87993198	88697381	5	88697381	5	88697381	*	R	1.0241	4.22222
5_88705981_C_T	rs2161228	5	88705981	C	T	0.0015	1.002	0.976	1.028	0.1092	10	rs2161228	0.9087	5	88705981	T	C	0.1092	1.002	0.976	1.028	0.0015	0.0131	85934	401577	5	88705981	5	88705981	*	rs2161228	Y	88001798	rs2161228	T	C	0.1168	0.0338	0.0029	6e-32	687574	88001798	88705981	5	88705981	5	88705981	*	Y	0.114504	11.6552
5_88706152_A_G	rs639725	5	88706152	A	G	0.0105	1.0101	0.994036	1.02669	0.5722	11	rs639725	0.202	5	88706152	A	G	0.4278	0.99	0.974	1.006	-0.0105	0.0082	85934	401577	5	88706152	5	88706152	*	rs639725	R	88001969	rs639725	A	G	0.4252	0.0081	0.0017	3.6e-06	686714	88001969	88706152	5	88706152	5	88706152	*	R	1.28049	4.76471
5_88707586_C_T	rs454214	5	88707586	C	T	0.0105	1.011	0.994	1.027	0.5732	10	rs454214	0.2014	5	88707586	T	C	0.5732	1.011	0.994	1.027	0.0105	0.0082	85934	401577	5	88707586	5	88707586	*	rs454214	Y	88003403	rs454214	T	C	0.5733	-0.0081	0.0017	3.2e-06	687039	88003403	88707586	5	88707586	5	88707586	*	Y	1.28049	-4.76471
5_88708799_C_T	rs1081158	5	88708799	C	T	0.0106	1.011	0.995	1.027	0.5732	10	rs1081158	0.197	5	88708799	T	C	0.5732	1.011	0.995	1.027	0.0106	0.0082	85934	401577	5	88708799	5	88708799	*	rs1081158	Y	88004616	rs1081158	T	C	0.5748	-0.0092	0.0019	1.2e-06	529912	88004616	88708799	5	88708799	5	88708799	*	Y	1.29268	-4.84211
5_88715012_C_T	rs12655172	5	88715012	C	T	0.0006	1.001	0.976	1.026	0.1141	10	rs12655172	0.9642	5	88715012	T	C	0.1141	1.001	0.976	1.026	0.0006	0.0128	85934	401577	5	88715012	5	88715012	*	rs12655172	Y	88010829	rs12655172	T	C	0.117	0.0325	0.0028	4.6e-31	686373	88010829	88715012	5	88715012	5	88715012	*	Y	0.046875	11.6071
5_88715322_G_C	rs40504	5	88715322	G	C	0.0104	1.01	0.994	1.027	0.5731	5	rs40504	0.2068	5	88715322	C	G	0.5731	1.01	0.994	1.027	0.0104	0.0082	85934	401577	5	88715322	5	88715322	*	rs40504	S	88011139	rs40504	C	G	0.5752	-0.0079	0.0017	5.3e-06	688945	88011139	88715322	5	88715322	5	88715322	*	S	1.26829	-4.64706
5_88719728_A_C	rs34316	5	88719728	A	C	0.0096	1.0101	0.994036	1.02564	0.5729	11	rs34316	0.2441	5	88719728	A	C	0.4271	0.99	0.975	1.006	-0.0096	0.0082	85934	401577	5	88719728	5	88719728	*	rs34316	M	88015545	rs34316	A	C	0.426	0.0078	0.0017	7.8e-06	684636	88015545	88719728	5	88719728	5	88719728	*	M	1.17073	4.58824
5_88723657_G_A	rs42850	5	88723657	G	A	0.0111	1.011	0.995	1.028	0.5777	10	rs42850	0.1789	5	88723657	A	G	0.5777	1.011	0.995	1.028	0.0111	0.0082	85934	401577	5	88723657	5	88723657	*	rs42850	R	88019474	rs42850	A	G	0.5806	-0.0083	0.0018	4e-06	635866	88019474	88723657	5	88723657	5	88723657	*	R	1.35366	-4.61111
5_88723930_G_C	rs254780	5	88723930	G	C	0.0108	1.011	0.995	1.027	0.5777	5	rs254780	0.1918	5	88723930	C	G	0.5777	1.011	0.995	1.027	0.0108	0.0082	85934	401577	5	88723930	5	88723930	*	rs254780	S	88019747	rs254780	C	G	0.5816	-0.0078	0.0017	7.1e-06	690306	88019747	88723930	5	88723930	5	88723930	*	S	1.31707	-4.58824
5_88724502_C_G	rs34321	5	88724502	C	G	0.0101	1.0101	0.994036	1.02669	0.5775	6	rs34321	0.2185	5	88724502	C	G	0.4225	0.99	0.974	1.006	-0.0101	0.0082	85934	401577	5	88724502	5	88724502	*	rs34321	S	88020319	rs34321	C	G	0.4184	0.0078	0.0017	6.9e-06	690327	88020319	88724502	5	88724502	5	88724502	*	S	1.23171	4.58824
5_88725017_A_G	rs13170975	5	88725017	A	G	0.0017	1.002	0.966184	1.03842	0.051	11	rs13170975	0.9285	5	88725017	A	G	0.949	0.998	0.963	1.035	-0.0017	0.0185	85934	401577	5	88725017	5	88725017	*	rs13170975	R	88020834	rs13170975	A	G	0.94574	-0.0214	0.0038	2e-08	689052	88020834	88725017	5	88725017	5	88725017	*	R	0.0918919	-5.63158
5_88725710_T_G	rs34320	5	88725710	T	G	0.0108	1.01112	0.995025	1.02775	0.5784	11	rs34320	0.1897	5	88725710	T	G	0.4216	0.989	0.973	1.005	-0.0108	0.0082	85934	401577	5	88725710	5	88725710	*	rs34320	K	88021527	rs34320	T	G	0.4183	0.0078	0.0017	7.1e-06	690332	88021527	88725710	5	88725710	5	88725710	*	K	1.31707	4.58824
5_88731053_C_T	rs187270	5	88731053	C	T	0.0119	1.012	0.996	1.028	0.5777	10	rs187270	0.1492	5	88731053	T	C	0.5777	1.012	0.996	1.028	0.0119	0.0082	85934	401577	5	88731053	5	88731053	*	rs187270	Y	88026870	rs187270	T	C	0.5802	-0.0076	0.0017	1.2e-05	690447	88026870	88731053	5	88731053	5	88731053	*	Y	1.45122	-4.47059
5_88731332_G_A	rs34318	5	88731332	G	A	0.0117	1.012	0.996	1.028	0.5777	10	rs34318	0.1535	5	88731332	A	G	0.5777	1.012	0.996	1.028	0.0117	0.0082	85934	401577	5	88731332	5	88731332	*	rs34318	R	88027149	rs34318	A	G	0.5769	-0.0077	0.0017	9.7e-06	690248	88027149	88731332	5	88731332	5	88731332	*	R	1.42683	-4.52941
5_88731400_T_C	rs10514302	5	88731400	T	C	0.0065	1.00604	0.974659	1.0395	0.0686	11	rs10514302	0.6871	5	88731400	T	C	0.9314	0.994	0.962	1.026	-0.0065	0.0162	85934	401577	5	88731400	5	88731400	*	rs10514302	Y	88027217	rs10514302	T	C	0.92937	-0.0215	0.0034	2.2e-10	689859	88027217	88731400	5	88731400	5	88731400	*	Y	0.401235	-6.32353
5_88733810_C_T	rs412458	5	88733810	C	T	0.0115	1.012	0.992	1.031	0.7799	10	rs412458	0.2406	5	88733810	T	C	0.7799	1.012	0.992	1.031	0.0115	0.0098	85934	401577	5	88733810	5	88733810	*	rs412458	Y	88029627	rs412458	T	C	0.7893	0.0134	0.0021	1.2e-10	689652	88029627	88733810	5	88733810	5	88733810	*	Y	1.17347	6.38095
5_88734853_C_T	rs13158247	5	88734853	C	T	0.0117	1.012	0.996	1.028	0.5773	10	rs13158247	0.1553	5	88734853	T	C	0.5773	1.012	0.996	1.028	0.0117	0.0082	85934	401577	5	88734853	5	88734853	*	rs13158247	Y	88030670	rs13158247	T	C	0.5802	-0.0076	0.0017	1.1e-05	690772	88030670	88734853	5	88734853	5	88734853	*	Y	1.42683	-4.47059
5_88737284_T_C	rs16903320	5	88737284	T	C	0.006	1.00604	0.974659	1.03842	0.0685	11	rs16903320	0.7093	5	88737284	T	C	0.9315	0.994	0.963	1.026	-0.006	0.0162	85934	401577	5	88737284	5	88737284	*	rs16903320	Y	88033101	rs16903320	T	C	0.93002	-0.0214	0.0034	2.4e-10	689903	88033101	88737284	5	88737284	5	88737284	*	Y	0.37037	-6.29412
5_88739050_T_C	rs661311	5	88739050	T	C	0.011	1.01112	0.992063	1.03093	0.7788	11	rs661311	0.2645	5	88739050	T	C	0.2212	0.989	0.97	1.008	-0.011	0.0098	85934	401577	5	88739050	5	88739050	*	rs661311	Y	88034867	rs661311	T	C	0.2104	-0.0138	0.002	4e-12	792297	88034867	88739050	5	88739050	5	88739050	*	Y	1.12245	-6.9
5_88741392_T_A	rs17551090	5	88741392	T	A	0.0198	1.02	0.994	1.046	0.1118	5	rs17551090	0.1285	5	88741392	A	T	0.1118	1.02	0.994	1.046	0.0198	0.013	85934	401577	5	88741392	5	88741392	*	rs17551090	W	88037209	rs17551090	A	T	0.1122	-0.0118	0.0029	4.9e-05	683735	88037209	88741392	5	88741392	5	88741392	*	W	1.52308	-4.06897
5_88742573_A_G	rs618298	5	88742573	A	G	0.0115	1.01112	0.995025	1.02775	0.5772	11	rs618298	0.1642	5	88742573	A	G	0.4228	0.989	0.973	1.005	-0.0115	0.0082	85934	401577	5	88742573	5	88742573	*	rs618298	D	88038390	rs618298	A	G	0.4197	0.0076	0.0017	1.2e-05	690880	88038390	88742573	5	88742573	5	88742573	*	D	1.40244	4.47059
5_88743028_C_T	rs616391	5	88743028	C	T	0.0115	1.012	0.995	1.028	0.5772	10	rs616391	0.1636	5	88743028	T	C	0.5772	1.012	0.995	1.028	0.0115	0.0082	85934	401577	5	88743028	5	88743028	*	rs616391	Y	88038845	rs616391	T	C	0.5803	-0.0076	0.0017	1.4e-05	690997	88038845	88743028	5	88743028	5	88743028	*	Y	1.40244	-4.47059
5_88746037_T_A	rs7718514	5	88746037	T	A	-0.0102	0.99	0.967	1.013	0.132	5	rs7718514	0.3921	5	88746037	A	T	0.132	0.99	0.967	1.013	-0.0102	0.012	85934	401577	5	88746037	5	88746037	*	rs7718514	H	88041854	rs7718514	A	T	0.139	0.025	0.0026	4.6e-22	691125	88041854	88746037	5	88746037	5	88746037	*	H	-0.85	9.61538
5_88746115_C_G	rs652660	5	88746115	C	G	0.0113	1.01112	0.992063	1.03093	0.778	6	rs652660	0.2509	5	88746115	C	G	0.222	0.989	0.97	1.008	-0.0113	0.0099	85934	401577	5	88746115	5	88746115	*	rs652660	S	88041932	rs652660	C	G	0.2103	-0.0136	0.0021	9.3e-11	689303	88041932	88746115	5	88746115	5	88746115	*	S	1.14141	-6.47619
5_88746202_G_A	rs1422189	5	88746202	G	A	-0.0102	0.99	0.967	1.013	0.1322	10	rs1422189	0.3929	5	88746202	A	G	0.1322	0.99	0.967	1.013	-0.0102	0.0119	85934	401577	5	88746202	5	88746202	*	rs1422189	R	88042019	rs1422189	A	G	0.1393	0.0251	0.0026	3e-22	691693	88042019	88746202	5	88746202	5	88746202	*	R	-0.857143	9.65385
5_88746479_T_C	rs625970	5	88746479	T	C	0.0116	1.01215	0.996016	1.02775	0.5772	11	rs625970	0.1583	5	88746479	T	C	0.4228	0.988	0.973	1.004	-0.0116	0.0082	85934	401577	5	88746479	5	88746479	*	rs625970	Y	88042296	rs625970	T	C	0.4202	0.0075	0.0017	1.5e-05	691025	88042296	88746479	5	88746479	5	88746479	*	Y	1.41463	4.41176
5_88747839_G_C	rs599402	5	88747839	G	C	0.0116	1.012	0.996	1.028	0.5772	5	rs599402	0.1596	5	88747839	C	G	0.5772	1.012	0.996	1.028	0.0116	0.0082	85934	401577	5	88747839	5	88747839	*	rs599402	S	88043656	rs599402	C	G	0.5801	-0.0075	0.0017	1.5e-05	691043	88043656	88747839	5	88747839	5	88747839	*	S	1.41463	-4.41176
5_88749212_C_A	rs10514303	5	88749212	C	A	-0.0151	0.985	0.957	1.014	0.0834	10	rs10514303	0.3027	5	88749212	A	C	0.0834	0.985	0.957	1.014	-0.0151	0.0147	85934	401577	5	88749212	5	88749212	*	rs10514303	V	88045029	rs10514303	A	C	0.08717	0.0363	0.0033	6.5e-29	687354	88045029	88749212	5	88749212	5	88749212	*	V	-1.02721	11
5_88750773_C_T	rs2431391	5	88750773	C	T	0.0118	1.012	0.996	1.028	0.577	10	rs2431391	0.1526	5	88750773	T	C	0.577	1.012	0.996	1.028	0.0118	0.0082	85934	401577	5	88750773	5	88750773	*	rs2431391	Y	88046590	rs2431391	T	C	0.5803	-0.0077	0.0017	1.1e-05	691129	88046590	88750773	5	88750773	5	88750773	*	Y	1.43902	-4.52941
5_88752182_T_C	rs2247885	5	88752182	T	C	0.0118	1.01215	0.996016	1.02775	0.577	11	rs2247885	0.1531	5	88752182	T	C	0.423	0.988	0.973	1.004	-0.0118	0.0082	85934	401577	5	88752182	5	88752182	*	rs2247885	Y	88047999	rs2247885	T	C	0.4197	0.0077	0.0017	1.1e-05	691133	88047999	88752182	5	88752182	5	88752182	*	Y	1.43902	4.52941
5_88752254_T_C	rs647983	5	88752254	T	C	0.0116	1.01215	0.996016	1.02775	0.577	11	rs647983	0.1574	5	88752254	T	C	0.423	0.988	0.973	1.004	-0.0116	0.0082	85934	401577	5	88752254	5	88752254	*	rs647983	H	88048071	rs647983	T	C	0.4197	0.0079	0.0017	6.8e-06	685275	88048071	88752254	5	88752254	5	88752254	*	H	1.41463	4.64706
5_88752640_C_T	rs1705565	5	88752640	C	T	0.0117	1.012	0.996	1.028	0.577	10	rs1705565	0.154	5	88752640	T	C	0.577	1.012	0.996	1.028	0.0117	0.0082	85934	401577	5	88752640	5	88752640	*	rs1705565	Y	88048457	rs1705565	T	C	0.5803	-0.0077	0.0017	1e-05	691142	88048457	88752640	5	88752640	5	88752640	*	Y	1.42683	-4.52941
5_88752950_A_G	rs651666	5	88752950	A	G	0.0117	1.01215	0.996016	1.02775	0.577	11	rs651666	0.1565	5	88752950	A	G	0.423	0.988	0.973	1.004	-0.0117	0.0082	85934	401577	5	88752950	5	88752950	*	rs651666	R	88048767	rs651666	A	G	0.42	0.0077	0.0017	1e-05	691880	88048767	88752950	5	88752950	5	88752950	*	R	1.42683	4.52941
5_88753524_C_T	rs653444	5	88753524	C	T	0.0115	1.012	0.992	1.031	0.778	10	rs653444	0.2431	5	88753524	T	C	0.778	1.012	0.992	1.031	0.0115	0.0099	85934	401577	5	88753524	5	88753524	*	rs653444	Y	88049341	rs653444	T	C	0.7895	0.0137	0.0021	9.8e-11	689640	88049341	88753524	5	88753524	5	88753524	*	Y	1.16162	6.52381
5_88758475_A_G	rs681446	5	88758475	A	G	0.0116	1.01215	0.996016	1.02775	0.577	11	rs681446	0.1584	5	88758475	A	G	0.423	0.988	0.973	1.004	-0.0116	0.0082	85934	401577	5	88758475	5	88758475	*	rs681446	R	88054292	rs681446	A	G	0.42	0.0077	0.0017	9.8e-06	691900	88054292	88758475	5	88758475	5	88758475	*	R	1.41463	4.52941
5_88758946_C_A	rs679232	5	88758946	C	A	0.0116	1.012	0.996	1.028	0.577	10	rs679232	0.1584	5	88758946	A	C	0.577	1.012	0.996	1.028	0.0116	0.0082	85934	401577	5	88758946	5	88758946	*	rs679232	M	88054763	rs679232	A	C	0.58	-0.0077	0.0017	9.2e-06	691914	88054763	88758946	5	88758946	5	88758946	*	M	1.41463	-4.52941
5_88768123_G_A	rs16903340	5	88768123	G	A	-0.0054	0.995	0.972	1.017	0.1435	10	rs16903340	0.6414	5	88768123	A	G	0.1435	0.995	0.972	1.017	-0.0054	0.0116	85934	401577	5	88768123	5	88768123	*	rs16903340	R	88063940	rs16903340	A	G	0.1501	0.0225	0.0025	3.9e-19	691924	88063940	88768123	5	88768123	5	88768123	*	R	-0.465517	9
5_88768195_C_T	rs618741	5	88768195	C	T	0.01	1.01	0.994	1.026	0.5663	10	rs618741	0.2246	5	88768195	T	C	0.5663	1.01	0.994	1.026	0.01	0.0082	85934	401577	5	88768195	5	88768195	*	rs618741	Y	88064012	rs618741	T	C	0.5692	-0.0071	0.0017	4.2e-05	692499	88064012	88768195	5	88768195	5	88768195	*	Y	1.21951	-4.17647
5_88769313_C_T	rs17485836	5	88769313	C	T	0.0189	1.019	0.993	1.045	0.1119	10	rs17485836	0.1463	5	88769313	T	C	0.1119	1.019	0.993	1.045	0.0189	0.013	85934	401577	5	88769313	5	88769313	*	rs17485836	Y	88065130	rs17485836	T	C	0.1116	-0.0106	0.0029	0.00021	685398	88065130	88769313	5	88769313	5	88769313	*	Y	1.45385	-3.65517
5_88773776_G_T	rs622803	5	88773776	G	T	0.0054	1.005	0.985	1.027	0.8179	10	rs622803	0.6084	5	88773776	T	G	0.8179	1.005	0.985	1.027	0.0054	0.0106	85934	401577	5	88773776	5	88773776	*	rs622803	K	88069593	rs622803	T	G	0.8283	0.0112	0.0023	7.8e-07	690481	88069593	88773776	5	88773776	5	88773776	*	K	0.509434	4.86957
5_88783193_G_T	rs674747	5	88783193	G	T	0.0038	1.004	0.983	1.025	0.8211	10	rs674747	0.7168	5	88783193	T	G	0.8211	1.004	0.983	1.025	0.0038	0.0106	85934	401577	5	88783193	5	88783193	*	rs674747	K	88079010	rs674747	T	G	0.8277	0.0113	0.0023	6.3e-07	692149	88079010	88783193	5	88783193	5	88783193	*	K	0.358491	4.91304
5_88785679_G_A	rs12521662	5	88785679	G	A	-0.0142	0.986	0.964	1.008	0.1457	10	rs12521662	0.2177	5	88785679	A	G	0.1457	0.986	0.964	1.008	-0.0142	0.0115	85934	401577	5	88785679	5	88785679	*	rs12521662	R	88081496	rs12521662	A	G	0.15	0.0103	0.0025	2.8e-05	684089	88081496	88785679	5	88785679	5	88785679	*	R	-1.23478	4.12
5_88803854_T_C	rs585950	5	88803854	T	C	-0.0033	0.997009	0.976562	1.01729	0.177	11	rs585950	0.7583	5	88803854	T	C	0.823	1.003	0.983	1.024	0.0033	0.0106	85934	401577	5	88803854	5	88803854	*	rs585950	Y	88099671	rs585950	T	C	0.8282	0.0111	0.0023	1e-06	691709	88099671	88803854	5	88803854	5	88803854	*	Y	-0.311321	4.82609
5_88812757_G_A	rs700588	5	88812757	G	A	-0.0093	0.991	0.974	1.008	0.3116	10	rs700588	0.2884	5	88812757	A	G	0.3116	0.991	0.974	1.008	-0.0093	0.0088	85934	401577	5	88812757	5	88812757	*	rs700588	R	88108574	rs700588	A	G	0.3055	-0.0071	0.0019	0.00015	689981	88108574	88812757	5	88812757	5	88812757	*	R	-1.05682	-3.73684
5_88814521_A_G	rs165945	5	88814521	A	G	-0.0096	0.990099	0.97371	1.00806	0.3112	11	rs165945	0.273	5	88814521	A	G	0.6888	1.01	0.992	1.027	0.0096	0.0088	85934	401577	5	88814521	5	88814521	*	rs165945	R	88110338	rs165945	A	G	0.6946	0.007	0.0019	0.0002	690074	88110338	88814521	5	88814521	5	88814521	*	R	-1.09091	3.68421
5_88815392_C_G	rs244760	5	88815392	C	G	-0.0025	0.997009	0.979432	1.01626	0.7602	6	rs244760	0.7924	5	88815392	C	G	0.2398	1.003	0.984	1.021	0.0025	0.0095	85934	401577	5	88815392	5	88815392	*	rs244760	S	88111209	rs244760	C	G	0.2377	0.0159	0.0021	1e-14	686330	88111209	88815392	5	88815392	5	88815392	*	S	-0.263158	7.57143
5_88817842_C_G	rs10041665	5	88817842	C	G	0.0092	1.00908	0.984252	1.0352	0.1185	6	rs10041665	0.4697	5	88817842	C	G	0.8815	0.991	0.966	1.016	-0.0092	0.0127	85934	401577	5	88817842	5	88817842	*	rs10041665	S	88113659	rs10041665	C	G	0.8824	0.0097	0.0028	0.00047	688479	88113659	88817842	5	88817842	5	88817842	*	S	0.724409	3.46429
5_88818659_T_C	rs160044	5	88818659	T	C	-0.0094	0.99108	0.97371	1.00806	0.3114	11	rs160044	0.2834	5	88818659	T	C	0.6886	1.009	0.992	1.027	0.0094	0.0088	85934	401577	5	88818659	5	88818659	*	rs160044	Y	88114476	rs160044	T	C	0.6939	0.0071	0.0019	0.00015	690837	88114476	88818659	5	88818659	5	88818659	*	Y	-1.06818	3.73684
5_88820502_C_T	rs159950	5	88820502	C	T	-0.0027	0.997	0.977	1.018	0.1775	10	rs159950	0.7987	5	88820502	T	C	0.1775	0.997	0.977	1.018	-0.0027	0.0106	85934	401577	5	88820502	5	88820502	*	rs159950	Y	88116319	rs159950	T	C	0.1724	-0.0109	0.0023	1.9e-06	690442	88116319	88820502	5	88820502	5	88820502	*	Y	-0.254717	-4.73913
5_88821210_A_T	rs244761	5	88821210	A	T	-0.0093	0.99108	0.97371	1.00806	0.3117	6	rs244761	0.2918	5	88821210	A	T	0.6883	1.009	0.992	1.027	0.0093	0.0088	85934	401577	5	88821210	5	88821210	*	rs244761	W	88117027	rs244761	A	T	0.6945	0.0068	0.0019	0.00043	635710	88117027	88821210	5	88821210	5	88821210	*	W	-1.05682	3.57895
5_88823041_A_G	rs167345	5	88823041	A	G	-0.0093	0.99108	0.97371	1.00806	0.3112	11	rs167345	0.2872	5	88823041	A	G	0.6888	1.009	0.992	1.027	0.0093	0.0088	85934	401577	5	88823041	5	88823041	*	rs167345	R	88118858	rs167345	A	G	0.6945	0.007	0.0019	0.00018	690119	88118858	88823041	5	88823041	5	88823041	*	R	-1.05682	3.68421
5_88824509_C_T	rs9986272	5	88824509	C	T	0.0189	1.019	0.987	1.052	0.0715	10	rs9986272	0.2395	5	88824509	T	C	0.0715	1.019	0.987	1.052	0.0189	0.0161	85934	401577	5	88824509	5	88824509	*	rs9986272	Y	88120326	rs9986272	T	C	0.07624	-0.0131	0.0035	0.00019	679240	88120326	88824509	5	88824509	5	88824509	*	Y	1.17391	-3.74286
5_88825371_T_A	rs304153	5	88825371	T	A	-0.0095	0.991	0.974	1.008	0.3111	5	rs304153	0.2782	5	88825371	A	T	0.3111	0.991	0.974	1.008	-0.0095	0.0088	85934	401577	5	88825371	5	88825371	*	rs304153	W	88121188	rs304153	A	T	0.3055	-0.007	0.0019	0.00018	690155	88121188	88825371	5	88825371	5	88825371	*	W	-1.07955	-3.68421
5_88827733_T_A	rs770525	5	88827733	T	A	-0.003	0.997	0.976	1.018	0.177	5	rs770525	0.7763	5	88827733	A	T	0.177	0.997	0.976	1.018	-0.003	0.0107	85934	401577	5	88827733	5	88827733	*	rs770525	W	88123550	rs770525	A	T	0.1725	-0.0108	0.0023	2.2e-06	690396	88123550	88827733	5	88827733	5	88827733	*	W	-0.280374	-4.69565
5_88828306_T_G	rs304152	5	88828306	T	G	-0.0094	0.99108	0.97371	1.00806	0.3111	11	rs304152	0.282	5	88828306	T	G	0.6889	1.009	0.992	1.027	0.0094	0.0088	85934	401577	5	88828306	5	88828306	*	rs304152	K	88124123	rs304152	T	G	0.6945	0.0069	0.0019	0.00022	690069	88124123	88828306	5	88828306	5	88828306	*	K	-1.06818	3.63158
5_88830036_T_G	rs304151	5	88830036	T	G	-0.0155	0.984252	0.967118	1.00301	0.2701	11	rs304151	0.0896	5	88830036	T	G	0.7299	1.016	0.997	1.034	0.0155	0.0092	85934	401577	5	88830036	5	88830036	*	rs304151	K	88125853	rs304151	T	G	0.7369	0.0074	0.0019	0.00014	690178	88125853	88830036	5	88830036	5	88830036	*	K	-1.68478	3.89474
5_88838102_A_G	rs186233	5	88838102	A	G	-0.0065	0.993049	0.97561	1.01215	0.7512	11	rs186233	0.4957	5	88838102	A	G	0.2488	1.007	0.988	1.025	0.0065	0.0095	85934	401577	5	88838102	5	88838102	*	rs186233	R	88133919	rs186233	A	G	0.2502	0.0146	0.002	8.5e-13	685718	88133919	88838102	5	88838102	5	88838102	*	R	-0.684211	7.3
5_88838493_A_G	rs304161	5	88838493	A	G	-0.0104	0.990099	0.972763	1.00705	0.3094	11	rs304161	0.2386	5	88838493	A	G	0.6906	1.01	0.993	1.028	0.0104	0.0088	85934	401577	5	88838493	5	88838493	*	rs304161	R	88134310	rs304161	A	G	0.6966	0.0071	0.0019	0.00016	691629	88134310	88838493	5	88838493	5	88838493	*	R	-1.18182	3.73684
5_88839645_T_C	rs304160	5	88839645	T	C	-0.0107	0.98912	0.972763	1.00705	0.3097	11	rs304160	0.2246	5	88839645	T	C	0.6903	1.011	0.993	1.028	0.0107	0.0088	85934	401577	5	88839645	5	88839645	*	rs304160	Y	88135462	rs304160	T	C	0.6968	0.0071	0.0019	0.00016	691744	88135462	88839645	5	88839645	5	88839645	*	Y	-1.21591	3.73684
5_88841664_T_A	rs302485	5	88841664	T	A	-0.0022	0.998	0.977	1.019	0.1762	5	rs302485	0.8333	5	88841664	A	T	0.1762	0.998	0.977	1.019	-0.0022	0.0107	85934	401577	5	88841664	5	88841664	*	rs302485	W	88137481	rs302485	A	T	0.1721	-0.0105	0.0023	3.6e-06	691432	88137481	88841664	5	88841664	5	88841664	*	W	-0.205607	-4.56522
5_88842225_G_A	rs304159	5	88842225	G	A	-0.0106	0.989	0.973	1.007	0.3095	10	rs304159	0.2255	5	88842225	A	G	0.3095	0.989	0.973	1.007	-0.0106	0.0088	85934	401577	5	88842225	5	88842225	*	rs304159	R	88138042	rs304159	A	G	0.3045	-0.0071	0.0019	0.00015	691565	88138042	88842225	5	88842225	5	88842225	*	R	-1.20455	-3.73684
5_88848209_A_G	rs244754	5	88848209	A	G	-0.0105	0.98912	0.972763	1.00705	0.3094	11	rs244754	0.2303	5	88848209	A	G	0.6906	1.011	0.993	1.028	0.0105	0.0088	85934	401577	5	88848209	5	88848209	*	rs244754	R	88144026	rs244754	A	G	0.6955	0.0069	0.0019	0.00021	690175	88144026	88848209	5	88848209	5	88848209	*	R	-1.19318	3.63158
5_88848869_T_C	rs244751	5	88848869	T	C	-0.0023	0.998004	0.976562	1.01833	0.1762	11	rs244751	0.8329	5	88848869	T	C	0.8238	1.002	0.982	1.024	0.0023	0.0107	85934	401577	5	88848869	5	88848869	*	rs244751	Y	88144686	rs244751	T	C	0.8269	0.0102	0.0023	6.9e-06	690639	88144686	88848869	5	88848869	5	88848869	*	Y	-0.214953	4.43478
5_88851375_T_C	rs244750	5	88851375	T	C	-0.005	0.995025	0.97371	1.01626	0.1726	11	rs244750	0.6433	5	88851375	T	C	0.8274	1.005	0.984	1.027	0.005	0.0108	85934	401577	5	88851375	5	88851375	*	rs244750	Y	88147192	rs244750	T	C	0.8317	0.0108	0.0023	2.2e-06	690370	88147192	88851375	5	88851375	5	88851375	*	Y	-0.462963	4.69565
5_88854129_A_G	rs159949	5	88854129	A	G	-0.0252	0.974659	0.93985	1.01112	0.0521	11	rs159949	0.1757	5	88854129	A	G	0.9479	1.026	0.989	1.064	0.0252	0.0186	85934	401577	5	88854129	5	88854129	*	rs159949	R	88149946	rs159949	A	G	0.94481	0.0139	0.0038	0.00027	672154	88149946	88854129	5	88854129	5	88854129	*	R	-1.35484	3.65789
5_88856300_C_T	rs700585	5	88856300	C	T	-0.0062	0.994	0.975	1.013	0.7739	10	rs700585	0.5221	5	88856300	T	C	0.7739	0.994	0.975	1.013	-0.0062	0.0097	85934	401577	5	88856300	5	88856300	*	rs700585	Y	88152117	rs700585	T	C	0.7665	-0.0127	0.0021	1e-09	690664	88152117	88856300	5	88856300	5	88856300	*	Y	-0.639175	-6.04762
5_88861153_C_T	rs304162	5	88861153	C	T	-0.0046	0.995	0.97	1.021	0.8903	10	rs304162	0.7252	5	88861153	T	C	0.8903	0.995	0.97	1.021	-0.0046	0.0131	85934	401577	5	88861153	5	88861153	*	rs304162	Y	88156970	rs304162	T	C	0.8948	-0.0166	0.0028	4.4e-09	691959	88156970	88861153	5	88861153	5	88861153	*	Y	-0.351145	-5.92857
5_88862065_T_C	rs13164429	5	88862065	T	C	0.0252	1.02564	0.978474	1.07527	0.0292	11	rs13164429	0.2964	5	88862065	T	C	0.9708	0.975	0.93	1.022	-0.0252	0.0241	85934	401577	5	88862065	5	88862065	*	rs13164429	Y	88157882	rs13164429	T	C	0.96667	-0.023	0.005	5.1e-06	676455	88157882	88862065	5	88862065	5	88862065	*	Y	1.04564	-4.6
5_88863356_T_A	rs304145	5	88863356	T	A	-0.008	0.992	0.973	1.011	0.7738	5	rs304145	0.413	5	88863356	A	T	0.7738	0.992	0.973	1.011	-0.008	0.0097	85934	401577	5	88863356	5	88863356	*	rs304145	W	88159173	rs304145	A	T	0.7661	-0.0121	0.0021	4.3e-09	691255	88159173	88863356	5	88863356	5	88863356	*	W	-0.824742	-5.7619
5_88866859_T_C	rs302478	5	88866859	T	C	-0.0191	0.981354	0.94518	1.01833	0.0489	11	rs302478	0.3178	5	88866859	T	C	0.9511	1.019	0.982	1.058	0.0191	0.0191	85934	401577	5	88866859	5	88866859	*	rs302478	Y	88162676	rs302478	T	C	0.94791	0.0144	0.0039	0.00018	670053	88162676	88866859	5	88866859	5	88866859	*	Y	-1	3.69231
5_88882866_T_C	rs10044342	5	88882866	T	C	-0.0036	0.996016	0.97561	1.01729	0.1716	11	rs10044342	0.7367	5	88882866	T	C	0.8284	1.004	0.983	1.025	0.0036	0.0108	85934	401577	5	88882866	5	88882866	*	rs10044342	Y	88178683	rs10044342	T	C	0.8328	0.0112	0.0023	1.1e-06	689855	88178683	88882866	5	88882866	5	88882866	*	Y	-0.333333	4.86957
5_88887834_A_G	rs17560407	5	88887834	A	G	0.0001	1	0.981354	1.01937	0.2311	11	rs17560407	0.989	5	88887834	A	G	0.7689	1	0.981	1.019	-0.0001	0.0096	85934	401577	5	88887834	5	88887834	*	rs17560407	R	88183651	rs17560407	A	G	0.7632	-0.0086	0.002	2.4e-05	689150	88183651	88887834	5	88887834	5	88887834	*	R	0.0104167	-4.3
5_88888186_T_C	rs17560451	5	88888186	T	C		1	0.981354	1.01937	0.2315	11	rs17560451	0.9963	5	88888186	T	C	0.7685	1	0.981	1.019	0	0.0096	85934	401577	5	88888186	5	88888186	*	rs17560451	Y	88184003	rs17560451	T	C	0.7632	-0.0087	0.002	2e-05	691107	88184003	88888186	5	88888186	5	88888186	*	Y		-4.35
5_88891137_A_G	rs3850653	5	88891137	A	G	0.0001	1	0.981354	1.01937	0.2304	11	rs3850653	0.9894	5	88891137	A	G	0.7696	1	0.981	1.019	-0.0001	0.0096	85934	401577	5	88891137	5	88891137	*	rs3850653	R	88186954	rs3850653	A	G	0.7624	-0.0088	0.002	1.6e-05	691469	88186954	88891137	5	88891137	5	88891137	*	R	0.0104167	-4.4
5_88893707_G_C	rs13188739	5	88893707	G	C	0.0059	1.006	0.988	1.024	0.2793	5	rs13188739	0.5146	5	88893707	C	G	0.2793	1.006	0.988	1.024	0.0059	0.009	85934	401577	5	88893707	5	88893707	*	rs13188739	S	88189524	rs13188739	C	G	0.2898	0.0076	0.0019	8e-05	687212	88189524	88893707	5	88893707	5	88893707	*	S	0.655556	4
5_88900186_A_G	rs4446500	5	88900186	A	G	0.0061	1.00604	0.988142	1.02354	0.2796	11	rs4446500	0.4981	5	88900186	A	G	0.7204	0.994	0.977	1.012	-0.0061	0.009	85934	401577	5	88900186	5	88900186	*	rs4446500	R	88196003	rs4446500	A	G	0.7069	-0.0077	0.0019	6e-05	688195	88196003	88900186	5	88900186	5	88900186	*	R	0.677778	-4.05263
5_88910811_A_C	rs4351182	5	88910811	A	C	0.0001	1	0.978474	1.02249	0.1577	11	rs4351182	0.9911	5	88910811	A	C	0.8423	1	0.978	1.022	-0.0001	0.0112	85934	401577	5	88910811	5	88910811	*	rs4351182	M	88206628	rs4351182	A	C	0.8463	0.0103	0.0024	2.5e-05	678247	88206628	88910811	5	88910811	5	88910811	*	M	0.00892857	4.29167
5_88911072_C_T	rs10075941	5	88911072	C	T	-0.0005	1	0.978	1.022	0.1577	10	rs10075941	0.9658	5	88911072	T	C	0.1577	1	0.978	1.022	-0.0005	0.0113	85934	401577	5	88911072	5	88911072	*	rs10075941	Y	88206889	rs10075941	T	C	0.1536	-0.0107	0.0024	1.2e-05	675314	88206889	88911072	5	88911072	5	88911072	*	Y	-0.0442478	-4.45833
5_88919777_A_G	rs304132	5	88919777	A	G	0.0077	1.00806	0.992063	1.02354	0.5798	11	rs304132	0.35	5	88919777	A	G	0.4202	0.992	0.977	1.008	-0.0077	0.0082	85934	401577	5	88919777	5	88919777	*	rs304132	R	88215594	rs304132	A	G	0.4282	0.0067	0.0018	0.00014	680550	88215594	88919777	5	88919777	5	88919777	*	R	0.939024	3.72222
5_88928602_G_C	rs301714	5	88928602	G	C	0.0351	1.036	0.998	1.075	0.9436	5	rs301714	0.06491	5	88928602	C	G	0.9436	1.036	0.998	1.075	0.0351	0.019	85934	401577	5	88928602	5	88928602	*	rs301714	S	88224419	rs301714	C	G	0.94528	0.0163	0.004	4.6e-05	665421	88224419	88928602	5	88928602	5	88928602	*	S	1.84737	4.075
5_88952913_A_C	rs17561711	5	88952913	A	C	0.0138	1.0142	0.984252	1.04493	0.0774	11	rs17561711	0.366	5	88952913	A	C	0.9226	0.986	0.957	1.016	-0.0138	0.0153	85934	401577	5	88952913	5	88952913	*	rs17561711	M	88248730	rs17561711	A	C	0.92382	0.0135	0.0031	1.1e-05	777317	88248730	88952913	5	88952913	5	88952913	*	M	0.901961	4.35484
5_89193601_T_G	rs6414948	5	89193601	T	G	0.0107	1.01112	0.987167	1.03413	0.8561	11	rs6414948	0.3688	5	89193601	T	G	0.1439	0.989	0.967	1.013	-0.0107	0.0119	85934	401577	5	89193601	5	89193601	*	rs6414948	K	88489418	rs6414948	T	G	0.1397	-0.0141	0.0025	1.2e-08	685647	88489418	89193601	5	89193601	5	89193601	*	K	0.89916	-5.64
5_89256597_T_C	rs6860971	5	89256597	T	C	0.0172	1.01729	0.98912	1.04603	0.8989	11	rs6860971	0.2233	5	89256597	T	C	0.1011	0.983	0.956	1.011	-0.0172	0.0142	85934	401577	5	89256597	5	89256597	*	rs6860971	Y	88552414	rs6860971	T	C	0.1052	-0.0141	0.0027	2.9e-07	692000	88552414	89256597	5	89256597	5	89256597	*	Y	1.21127	-5.22222
5_89256659_G_C	rs6880467	5	89256659	G	C	0.0185	1.019	0.991	1.047	0.8985	5	rs6880467	0.1923	5	89256659	C	G	0.8985	1.019	0.991	1.047	0.0185	0.0142	85934	401577	5	89256659	5	89256659	*	rs6880467	S	88552476	rs6880467	C	G	0.8948	0.0146	0.0028	1.2e-07	691780	88552476	89256659	5	89256659	5	89256659	*	S	1.30282	5.21429
5_89285181_G_A	rs918418	5	89285181	G	A	0.012	1.012	0.989	1.036	0.8593	10	rs918418	0.3176	5	89285181	A	G	0.8593	1.012	0.989	1.036	0.012	0.012	85934	401577	5	89285181	5	89285181	*	rs918418	R	88580998	rs918418	A	G	0.862	0.0137	0.0025	4.8e-08	683221	88580998	89285181	5	89285181	5	89285181	*	R	1	5.48
5_89319890_A_G	rs16867539	5	89319890	A	G	0.0014	1.001	0.982318	1.02041	0.2346	11	rs16867539	0.8814	5	89319890	A	G	0.7654	0.999	0.98	1.018	-0.0014	0.0096	85934	401577	5	89319890	5	89319890	*	rs16867539	R	88615707	rs16867539	A	G	0.7619	0.0079	0.002	0.0001	691362	88615707	89319890	5	89319890	5	89319890	*	R	0.145833	3.95
5_89327920_C_T	rs16867545	5	89327920	C	T	0.0009	1.001	0.982	1.02	0.2354	10	rs16867545	0.9243	5	89327920	T	C	0.2354	1.001	0.982	1.02	0.0009	0.0095	85934	401577	5	89327920	5	89327920	*	rs16867545	Y	88623737	rs16867545	T	C	0.2387	-0.0068	0.0019	0.00042	795397	88623737	89327920	5	89327920	5	89327920	*	Y	0.0947368	-3.57895
5_89341189_G_T	rs6891494	5	89341189	G	T	-0.0078	0.992	0.969	1.016	0.1305	10	rs6891494	0.5192	5	89341189	T	G	0.1305	0.992	0.969	1.016	-0.0078	0.0121	85934	401577	5	89341189	5	89341189	*	rs6891494	K	88637006	rs6891494	T	G	0.1328	-0.0139	0.0025	4.3e-08	687600	88637006	89341189	5	89341189	5	89341189	*	K	-0.644628	-5.56
5_89344313_T_C	rs379717	5	89344313	T	C	-0.007	0.993049	0.97371	1.01215	0.2238	11	rs379717	0.4766	5	89344313	T	C	0.7762	1.007	0.988	1.027	0.007	0.0098	85934	401577	5	89344313	5	89344313	*	rs379717	Y	88640130	rs379717	T	C	0.7788	-0.0092	0.002	3e-06	788321	88640130	89344313	5	89344313	5	89344313	*	Y	-0.714286	-4.6
5_89350935_G_A	rs702848	5	89350935	G	A	-0.0073	0.993	0.974	1.012	0.2239	10	rs702848	0.453	5	89350935	A	G	0.2239	0.993	0.974	1.012	-0.0073	0.0098	85934	401577	5	89350935	5	89350935	*	rs702848	R	88646752	rs702848	A	G	0.2208	0.0102	0.0021	9.9e-07	685205	88646752	89350935	5	89350935	5	89350935	*	R	-0.744898	4.85714
5_89360925_G_A	rs771435	5	89360925	G	A	-0.0069	0.993	0.974	1.012	0.2236	10	rs771435	0.4832	5	89360925	A	G	0.2236	0.993	0.974	1.012	-0.0069	0.0098	85934	401577	5	89360925	5	89360925	*	rs771435	R	88656742	rs771435	A	G	0.221	0.0102	0.0021	8.3e-07	685218	88656742	89360925	5	89360925	5	89360925	*	R	-0.704082	4.85714
5_89361493_C_T	rs702847	5	89361493	C	T	0.0051	1.005	0.989	1.022	0.3533	10	rs702847	0.5517	5	89361493	T	C	0.3533	1.005	0.989	1.022	0.0051	0.0085	85934	401577	5	89361493	5	89361493	*	rs702847	Y	88657310	rs702847	T	C	0.348	0.0085	0.0018	3.4e-06	682983	88657310	89361493	5	89361493	5	89361493	*	Y	0.6	4.72222
5_89367355_A_T	rs2042341	5	89367355	A	T	0.0014	1.001	0.982318	1.02041	0.2337	6	rs2042341	0.8811	5	89367355	A	T	0.7663	0.999	0.98	1.018	-0.0014	0.0096	85934	401577	5	89367355	5	89367355	*	rs2042341	W	88663172	rs2042341	A	T	0.762	0.0075	0.002	0.00024	688582	88663172	89367355	5	89367355	5	89367355	*	W	0.145833	3.75
5_89400760_A_C	rs247562	5	89400760	A	C	-0.007	0.993049	0.974659	1.01215	0.2236	11	rs247562	0.4715	5	89400760	A	C	0.7764	1.007	0.988	1.026	0.007	0.0097	85934	401577	5	89400760	5	89400760	*	rs247562	M	88696577	rs247562	A	C	0.7787	-0.0103	0.0021	6e-07	680732	88696577	89400760	5	89400760	5	89400760	*	M	-0.721649	-4.90476
5_89401059_T_C	rs2161203	5	89401059	T	C	-0.0174	0.982318	0.958773	1.00705	0.1178	11	rs2161203	0.1676	5	89401059	T	C	0.8822	1.018	0.993	1.043	0.0174	0.0126	85934	401577	5	89401059	5	89401059	*	rs2161203	Y	88696876	rs2161203	T	C	0.8779	0.0151	0.0026	5.3e-09	690523	88696876	89401059	5	89401059	5	89401059	*	Y	-1.38095	5.80769
5_89418732_A_T	rs10454907	5	89418732	A	T	0.0356	1.03627	0.979432	1.09649	0.0208	6	rs10454907	0.2191	5	89418732	A	T	0.9792	0.965	0.912	1.021	-0.0356	0.029	85771	401172	5	89418732	5	89418732	*	rs10454907	W	88714549	rs10454907	A	T	0.9869	-0.0259	0.0062	2.7e-05	648166	88714549	89418732	5	89418732	5	89418732	*	W	1.22759	-4.17742
5_89420897_C_T	rs10454909	5	89420897	C	T	-0.0177	0.982	0.958	1.007	0.1178	10	rs10454909	0.1593	5	89420897	T	C	0.1178	0.982	0.958	1.007	-0.0177	0.0126	85934	401577	5	89420897	5	89420897	*	rs10454909	Y	88716714	rs10454909	T	C	0.1204	-0.0152	0.0026	4.8e-09	689224	88716714	89420897	5	89420897	5	89420897	*	Y	-1.40476	-5.84615
5_89440458_T_C	rs9293514	5	89440458	T	C	-0.007	0.993049	0.97371	1.01215	0.2241	11	rs9293514	0.4733	5	89440458	T	C	0.7759	1.007	0.988	1.027	0.007	0.0098	85934	401577	5	89440458	5	89440458	*	rs9293514	Y	88736275	rs9293514	T	C	0.7772	-0.0095	0.002	1.7e-06	784379	88736275	89440458	5	89440458	5	89440458	*	Y	-0.714286	-4.75
5_89448733_G_A	rs7701188	5	89448733	G	A	-0.0154	0.985	0.961	1.009	0.1277	10	rs7701188	0.2073	5	89448733	A	G	0.1277	0.985	0.961	1.009	-0.0154	0.0122	85934	401577	5	89448733	5	89448733	*	rs7701188	R	88744550	rs7701188	A	G	0.1282	-0.013	0.0025	2.6e-07	691863	88744550	89448733	5	89448733	5	89448733	*	R	-1.2623	-5.2
5_89449077_G_A	rs1833895	5	89449077	G	A	0.0091	1.009	0.992	1.027	0.3044	10	rs1833895	0.3069	5	89449077	A	G	0.3044	1.009	0.992	1.027	0.0091	0.0089	85934	401577	5	89449077	5	89449077	*	rs1833895	D	88744894	rs1833895	A	G	0.3055	0.0084	0.0019	1e-05	674591	88744894	89449077	5	89449077	5	89449077	*	D	1.02247	4.42105
5_89450347_T_G	rs6891794	5	89450347	T	G	-0.0157	0.984252	0.961538	1.00806	0.1278	11	rs6891794	0.1968	5	89450347	T	G	0.8722	1.016	0.992	1.04	0.0157	0.0122	85934	401577	5	89450347	5	89450347	*	rs6891794	K	88746164	rs6891794	T	G	0.872	0.013	0.0025	2.7e-07	692031	88746164	89450347	5	89450347	5	89450347	*	K	-1.28689	5.2
5_89450514_A_G	rs16867576	5	89450514	A	G	-0.0156	0.984252	0.961538	1.00806	0.1281	11	rs16867576	0.2003	5	89450514	A	G	0.8719	1.016	0.992	1.04	0.0156	0.0121	85934	401577	5	89450514	5	89450514	*	rs16867576	R	88746331	rs16867576	A	G	0.8706	0.013	0.0025	2.7e-07	692193	88746331	89450514	5	89450514	5	89450514	*	R	-1.28926	5.2
5_89452635_T_C	rs1358555	5	89452635	T	C	-0.0157	0.984252	0.960615	1.00908	0.116	11	rs1358555	0.2149	5	89452635	T	C	0.884	1.016	0.991	1.041	0.0157	0.0127	85934	401577	5	89452635	5	89452635	*	rs1358555	Y	88748452	rs1358555	T	C	0.8797	0.0152	0.0026	4.2e-09	690454	88748452	89452635	5	89452635	5	89452635	*	Y	-1.23622	5.84615
5_89455770_A_G	rs12519890	5	89455770	A	G	0.0179	1.01833	0.998004	1.03842	0.2022	11	rs12519890	0.07768	5	89455770	A	G	0.7978	0.982	0.963	1.002	-0.0179	0.0102	85934	401577	5	89455770	5	89455770	*	rs12519890	R	88751587	rs12519890	A	G	0.7984	-0.0088	0.0022	6.3e-05	686608	88751587	89455770	5	89455770	5	89455770	*	R	1.7549	-4
5_89463406_G_A	rs1830359	5	89463406	G	A	0.0154	1.016	0.998	1.034	0.2744	10	rs1830359	0.09019	5	89463406	A	G	0.2744	1.016	0.998	1.034	0.0154	0.0091	85934	401577	5	89463406	5	89463406	*	rs1830359	R	88759223	rs1830359	A	G	0.2712	0.0078	0.002	7e-05	692140	88759223	89463406	5	89463406	5	89463406	*	R	1.69231	3.9
5_89464471_T_G	rs1919240	5	89464471	T	G	0.0158	1.01626	0.998004	1.03413	0.2741	11	rs1919240	0.08283	5	89464471	T	G	0.7259	0.984	0.967	1.002	-0.0158	0.0091	85934	401577	5	89464471	5	89464471	*	rs1919240	K	88760288	rs1919240	T	G	0.7288	-0.0078	0.002	6.4e-05	692009	88760288	89464471	5	89464471	5	89464471	*	K	1.73626	-3.9
5_89466585_T_C	rs7722399	5	89466585	T	C	0.0155	1.01523	0.998004	1.03413	0.274	11	rs7722399	0.08736	5	89466585	T	C	0.726	0.985	0.967	1.002	-0.0155	0.0091	85934	401577	5	89466585	5	89466585	*	rs7722399	Y	88762402	rs7722399	T	C	0.729	-0.0077	0.002	7.3e-05	691942	88762402	89466585	5	89466585	5	89466585	*	Y	1.7033	-3.85
5_89473136_T_C	rs6891697	5	89473136	T	C	0.0157	1.01626	1	1.03199	0.5078	11	rs6891697	0.05426	5	89473136	T	C	0.4922	0.984	0.969	1	-0.0157	0.0082	85934	401577	5	89473136	5	89473136	*	rs6891697	Y	88768953	rs6891697	T	C	0.4915	-0.0103	0.0017	2.6e-09	677126	88768953	89473136	5	89473136	5	89473136	*	Y	1.91463	-6.05882
5_89478148_G_T	rs6899103	5	89478148	G	T	0.016	1.016	1	1.032	0.5075	10	rs6899103	0.05014	5	89478148	T	G	0.5075	1.016	1	1.032	0.016	0.0081	85934	401577	5	89478148	5	89478148	*	rs6899103	K	88773965	rs6899103	T	G	0.5085	0.0101	0.0017	5.4e-09	670579	88773965	89478148	5	89478148	5	89478148	*	K	1.97531	5.94118
5_89478511_A_G	rs4618461	5	89478511	A	G	0.0157	1.01626	1	1.03199	0.5083	11	rs4618461	0.05365	5	89478511	A	G	0.4917	0.984	0.969	1	-0.0157	0.0081	85934	401577	5	89478511	5	89478511	*	rs4618461	R	88774328	rs4618461	A	G	0.4916	-0.0099	0.0016	1.3e-09	780953	88774328	89478511	5	89478511	5	89478511	*	R	1.93827	-6.1875
5_89478608_A_G	rs10065473	5	89478608	A	G	0.0159	1.01626	1	1.03199	0.5075	11	rs10065473	0.05119	5	89478608	A	G	0.4925	0.984	0.969	1	-0.0159	0.0081	85934	401577	5	89478608	5	89478608	*	rs10065473	R	88774425	rs10065473	A	G	0.4912	-0.0101	0.0017	5.8e-09	677954	88774425	89478608	5	89478608	5	89478608	*	R	1.96296	-5.94118
5_89484957_A_G	rs1830362	5	89484957	A	G	-0.0079	0.992063	0.976562	1.00806	0.5521	11	rs1830362	0.3338	5	89484957	A	G	0.4479	1.008	0.992	1.024	0.0079	0.0082	85934	401577	5	89484957	5	89484957	*	rs1830362	R	88780774	rs1830362	A	G	0.4459	0.0112	0.0017	1.2e-10	682219	88780774	89484957	5	89484957	5	89484957	*	R	-0.963415	6.58824
5_89485051_G_T	rs10514308	5	89485051	G	T	0.0002	1	0.978	1.023	0.1514	10	rs10514308	0.9832	5	89485051	T	G	0.1514	1	0.978	1.023	0.0002	0.0114	85934	401577	5	89485051	5	89485051	*	rs10514308	K	88780868	rs10514308	T	G	0.1549	0.009	0.0023	9.7e-05	785724	88780868	89485051	5	89485051	5	89485051	*	K	0.0175439	3.91304
5_89486051_C_T	rs1852730	5	89486051	C	T	-0.0122	0.988	0.972	1.004	0.4753	10	rs1852730	0.135	5	89486051	T	C	0.4753	0.988	0.972	1.004	-0.0122	0.0082	85934	401577	5	89486051	5	89486051	*	rs1852730	Y	88781868	rs1852730	T	C	0.4807	-0.0112	0.0017	8.1e-11	683671	88781868	89486051	5	89486051	5	89486051	*	Y	-1.4878	-6.58824
5_89486865_C_A	rs7715395	5	89486865	C	A	0.0027	1.003	0.986	1.02	0.3639	10	rs7715395	0.7492	5	89486865	A	C	0.3639	1.003	0.986	1.02	0.0027	0.0085	85934	401577	5	89486865	5	89486865	*	rs7715395	M	88782682	rs7715395	A	C	0.3648	0.0125	0.0018	5.6e-12	682571	88782682	89486865	5	89486865	5	89486865	*	M	0.317647	6.94444
5_89489864_G_A	rs1852729	5	89489864	G	A	-0.0125	0.988	0.972	1.004	0.4745	10	rs1852729	0.1252	5	89489864	A	G	0.4745	0.988	0.972	1.004	-0.0125	0.0082	85934	401577	5	89489864	5	89489864	*	rs1852729	D	88785681	rs1852729	A	G	0.4826	-0.0115	0.0017	2.8e-11	683877	88785681	89489864	5	89489864	5	89489864	*	D	-1.52439	-6.76471
5_89491877_G_C	rs1852721	5	89491877	G	C	-0.009	0.991	0.975	1.007	0.5499	5	rs1852721	0.2731	5	89491877	C	G	0.5499	0.991	0.975	1.007	-0.009	0.0082	85934	401577	5	89491877	5	89491877	*	rs1852721	S	88787694	rs1852721	C	G	0.5519	-0.0114	0.0017	4.9e-11	682938	88787694	89491877	5	89491877	5	89491877	*	S	-1.09756	-6.70588
5_89497464_G_A	rs4110177	5	89497464	G	A	0.0035	1.004	0.987	1.02	0.3629	10	rs4110177	0.6808	5	89497464	A	G	0.3629	1.004	0.987	1.02	0.0035	0.0085	85934	401577	5	89497464	5	89497464	*	rs4110177	R	88793281	rs4110177	A	G	0.3645	0.0127	0.0018	2.5e-12	683307	88793281	89497464	5	89497464	5	89497464	*	R	0.411765	7.05556
5_89503326_T_G	rs16867703	5	89503326	T	G	0.0059	1.00604	0.98912	1.02249	0.3687	11	rs16867703	0.4798	5	89503326	T	G	0.6313	0.994	0.978	1.011	-0.0059	0.0084	85934	401577	5	89503326	5	89503326	*	rs16867703	K	88799143	rs16867703	T	G	0.6344	-0.0137	0.0018	1.4e-14	692118	88799143	89503326	5	89503326	5	89503326	*	K	0.702381	-7.61111
5_89509022_G_T	rs7701355	5	89509022	G	T	0.0086	1.009	0.993	1.025	0.4242	10	rs7701355	0.2935	5	89509022	T	G	0.4242	1.009	0.993	1.025	0.0086	0.0082	85934	401577	5	89509022	5	89509022	*	rs7701355	D	88804839	rs7701355	T	G	0.4218	0.0124	0.0017	1e-12	692372	88804839	89509022	5	89509022	5	89509022	*	D	1.04878	7.29412
5_89512394_T_A	rs12658581	5	89512394	T	A	0.0088	1.009	0.993	1.025	0.4234	5	rs12658581	0.2819	5	89512394	A	T	0.4234	1.009	0.993	1.025	0.0088	0.0082	85934	401577	5	89512394	5	89512394	*	rs12658581	W	88808211	rs12658581	A	T	0.4218	0.0124	0.0017	9.1e-13	692387	88808211	89512394	5	89512394	5	89512394	*	W	1.07317	7.29412
5_89512777_A_G	rs12652212	5	89512777	A	G	0.0081	1.00806	0.992063	1.02459	0.4256	11	rs12652212	0.3187	5	89512777	A	G	0.5744	0.992	0.976	1.008	-0.0081	0.0082	85934	401577	5	89512777	5	89512777	*	rs12652212	R	88808594	rs12652212	A	G	0.5786	-0.0123	0.0017	9.7e-14	795075	88808594	89512777	5	89512777	5	89512777	*	R	0.987805	-7.23529
5_89514184_G_A	rs12657509	5	89514184	G	A	0.0087	1.009	0.993	1.025	0.4235	10	rs12657509	0.2913	5	89514184	A	G	0.4235	1.009	0.993	1.025	0.0087	0.0082	85934	401577	5	89514184	5	89514184	*	rs12657509	R	88810001	rs12657509	A	G	0.4214	0.0124	0.0017	9.3e-13	692272	88810001	89514184	5	89514184	5	89514184	*	R	1.06098	7.29412
5_89516095_C_T	rs12521973	5	89516095	C	T	0.0093	1.009	0.993	1.026	0.423	10	rs12521973	0.2564	5	89516095	T	C	0.423	1.009	0.993	1.026	0.0093	0.0082	85934	401577	5	89516095	5	89516095	*	rs12521973	Y	88811912	rs12521973	T	C	0.4221	0.0124	0.0017	1.2e-12	692360	88811912	89516095	5	89516095	5	89516095	*	Y	1.13415	7.29412
5_89517723_A_G	rs12655212	5	89517723	A	G	0.0068	1.00705	0.990099	1.02354	0.3674	11	rs12655212	0.4202	5	89517723	A	G	0.6326	0.993	0.977	1.01	-0.0068	0.0084	85934	401577	5	89517723	5	89517723	*	rs12655212	R	88813540	rs12655212	A	G	0.6333	-0.0137	0.0018	2.6e-14	692397	88813540	89517723	5	89517723	5	89517723	*	R	0.809524	-7.61111
5_89517855_T_A	rs6873999	5	89517855	T	A	0.0111	1.011	0.995	1.028	0.4401	5	rs6873999	0.1747	5	89517855	A	T	0.4401	1.011	0.995	1.028	0.0111	0.0082	85934	401577	5	89517855	5	89517855	*	rs6873999	W	88813672	rs6873999	A	T	0.4377	0.0116	0.0017	1.7e-11	692249	88813672	89517855	5	89517855	5	89517855	*	W	1.35366	6.82353
5_89519905_G_C	rs6864461	5	89519905	G	C	0.0068	1.007	0.99	1.024	0.3674	5	rs6864461	0.4189	5	89519905	C	G	0.3674	1.007	0.99	1.024	0.0068	0.0084	85934	401577	5	89519905	5	89519905	*	rs6864461	S	88815722	rs6864461	C	G	0.3666	0.0136	0.0018	1.8e-14	692381	88815722	89519905	5	89519905	5	89519905	*	S	0.809524	7.55556
5_89520899_G_A	rs12514792	5	89520899	G	A	0.0067	1.007	0.99	1.023	0.366	10	rs12514792	0.4273	5	89520899	A	G	0.366	1.007	0.99	1.023	0.0067	0.0084	85934	401577	5	89520899	5	89520899	*	rs12514792	R	88816716	rs12514792	A	G	0.3665	0.0136	0.0018	1.7e-14	692299	88816716	89520899	5	89520899	5	89520899	*	R	0.797619	7.55556
5_89523700_G_A	rs3934154	5	89523700	G	A	0.0112	1.011	0.995	1.028	0.4386	10	rs3934154	0.1712	5	89523700	A	G	0.4386	1.011	0.995	1.028	0.0112	0.0082	85934	401577	5	89523700	5	89523700	*	rs3934154	R	88819517	rs3934154	A	G	0.4374	0.0116	0.0017	1.9e-11	692061	88819517	89523700	5	89523700	5	89523700	*	R	1.36585	6.82353
5_89526917_C_G	rs6873776	5	89526917	C	G	0.0101	1.0101	0.994036	1.02669	0.4237	6	rs6873776	0.2189	5	89526917	C	G	0.5763	0.99	0.974	1.006	-0.0101	0.0082	85934	401577	5	89526917	5	89526917	*	rs6873776	S	88822734	rs6873776	C	G	0.5778	-0.0124	0.0017	1.2e-12	692247	88822734	89526917	5	89526917	5	89526917	*	S	1.23171	-7.29412
5_89529974_C_T	rs11743085	5	89529974	C	T	-0.0146	0.986	0.961	1.011	0.113	10	rs11743085	0.2644	5	89529974	T	C	0.113	0.986	0.961	1.011	-0.0146	0.0131	85934	401577	5	89529974	5	89529974	*	rs11743085	Y	88825791	rs11743085	T	C	0.1069	-0.0144	0.0027	8.6e-08	665101	88825791	89529974	5	89529974	5	89529974	*	Y	-1.1145	-5.33333
5_89532097_T_A	rs1830360	5	89532097	T	A	0.0104	1.01	0.994	1.027	0.4236	5	rs1830360	0.2075	5	89532097	A	T	0.4236	1.01	0.994	1.027	0.0104	0.0082	85934	401577	5	89532097	5	89532097	*	rs1830360	W	88827914	rs1830360	A	T	0.4222	0.0123	0.0017	1.6e-12	691932	88827914	89532097	5	89532097	5	89532097	*	W	1.26829	7.23529
5_89533959_C_A	rs7723277	5	89533959	C	A	0.0118	1.012	0.996	1.028	0.4393	10	rs7723277	0.1482	5	89533959	A	C	0.4393	1.012	0.996	1.028	0.0118	0.0082	85934	401577	5	89533959	5	89533959	*	rs7723277	M	88829776	rs7723277	A	C	0.4377	0.0117	0.0017	1.5e-11	691768	88829776	89533959	5	89533959	5	89533959	*	M	1.43902	6.88235
5_89534058_T_C	rs11746032	5	89534058	T	C	0.0101	1.0101	0.994036	1.02669	0.4238	11	rs11746032	0.2179	5	89534058	T	C	0.5762	0.99	0.974	1.006	-0.0101	0.0082	85934	401577	5	89534058	5	89534058	*	rs11746032	Y	88829875	rs11746032	T	C	0.5772	-0.0124	0.0017	1.3e-12	691774	88829875	89534058	5	89534058	5	89534058	*	Y	1.23171	-7.29412
5_89534349_C_T	rs7727601	5	89534349	C	T	0.0099	1.01	0.994	1.026	0.4245	10	rs7727601	0.2296	5	89534349	T	C	0.4245	1.01	0.994	1.026	0.0099	0.0082	85934	401577	5	89534349	5	89534349	*	rs7727601	Y	88830166	rs7727601	T	C	0.4222	0.0124	0.0017	1.1e-12	691757	88830166	89534349	5	89534349	5	89534349	*	Y	1.20732	7.29412
5_89535170_A_C	rs7732661	5	89535170	A	C	0.0113	1.01112	0.995025	1.02775	0.4416	11	rs7732661	0.1684	5	89535170	A	C	0.5584	0.989	0.973	1.005	-0.0113	0.0082	85934	401577	5	89535170	5	89535170	*	rs7732661	M	88830987	rs7732661	A	C	0.5607	-0.0118	0.0017	1e-11	691743	88830987	89535170	5	89535170	5	89535170	*	M	1.37805	-6.94118
5_89536673_A_T	rs4537088	5	89536673	A	T	0.0099	1.0101	0.994036	1.02669	0.4223	6	rs4537088	0.2273	5	89536673	A	T	0.5777	0.99	0.974	1.006	-0.0099	0.0082	85934	401577	5	89536673	5	89536673	*	rs4537088	W	88832490	rs4537088	A	T	0.5782	-0.0124	0.0017	1.3e-12	691922	88832490	89536673	5	89536673	5	89536673	*	W	1.20732	-7.29412
5_89537234_A_G	rs7705545	5	89537234	A	G	0.0112	1.01112	0.995025	1.02775	0.44	11	rs7705545	0.1707	5	89537234	A	G	0.56	0.989	0.973	1.005	-0.0112	0.0082	85934	401577	5	89537234	5	89537234	*	rs7705545	R	88833051	rs7705545	A	G	0.5621	-0.0119	0.0017	7.9e-12	686277	88833051	89537234	5	89537234	5	89537234	*	R	1.36585	-7
5_89537705_T_C	rs11748980	5	89537705	T	C	0.0112	1.01112	0.995025	1.02775	0.4361	11	rs11748980	0.17	5	89537705	T	C	0.5639	0.989	0.973	1.005	-0.0112	0.0082	85934	401577	5	89537705	5	89537705	*	rs11748980	Y	88833522	rs11748980	T	C	0.563	-0.0118	0.0017	1.2e-11	691919	88833522	89537705	5	89537705	5	89537705	*	Y	1.36585	-6.94118
5_89545671_A_G	rs1881459	5	89545671	A	G	0.0078	1.00806	0.99108	1.02459	0.3673	11	rs1881459	0.3565	5	89545671	A	G	0.6327	0.992	0.976	1.009	-0.0078	0.0084	85934	401577	5	89545671	5	89545671	*	rs1881459	R	88841488	rs1881459	A	G	0.6325	-0.0137	0.0018	2.5e-14	691522	88841488	89545671	5	89545671	5	89545671	*	R	0.928571	-7.61111
5_89547069_G_A	rs10473922	5	89547069	G	A	0.0123	1.012	0.996	1.029	0.4416	10	rs10473922	0.1332	5	89547069	A	G	0.4416	1.012	0.996	1.029	0.0123	0.0082	85934	401577	5	89547069	5	89547069	*	rs10473922	R	88842886	rs10473922	A	G	0.4386	0.0116	0.0017	3.1e-11	687144	88842886	89547069	5	89547069	5	89547069	*	R	1.5	6.82353
5_89551194_G_A	rs12653314	5	89551194	G	A	0.0098	1.01	0.993	1.027	0.3822	10	rs12653314	0.24	5	89551194	A	G	0.3822	1.01	0.993	1.027	0.0098	0.0084	85934	401577	5	89551194	5	89551194	*	rs12653314	R	88847011	rs12653314	A	G	0.3818	0.0129	0.0018	5.9e-13	686062	88847011	89551194	5	89551194	5	89551194	*	R	1.16667	7.16667
5_89551939_T_C	rs11953993	5	89551939	T	C	0.0093	1.00908	0.993049	1.02564	0.4073	11	rs11953993	0.2636	5	89551939	T	C	0.5927	0.991	0.975	1.007	-0.0093	0.0083	85934	401577	5	89551939	5	89551939	*	rs11953993	H	88847756	rs11953993	T	C	0.5944	-0.0125	0.0018	1.4e-12	685761	88847756	89551939	5	89551939	5	89551939	*	H	1.12048	-6.94444
5_89557032_A_G	rs4280908	5	89557032	A	G	0.0088	1.00908	0.992063	1.02564	0.3953	11	rs4280908	0.2899	5	89557032	A	G	0.6047	0.991	0.975	1.008	-0.0088	0.0084	85934	401577	5	89557032	5	89557032	*	rs4280908	R	88852849	rs4280908	A	G	0.6062	-0.0133	0.0018	8.5e-14	679471	88852849	89557032	5	89557032	5	89557032	*	R	1.04762	-7.38889
5_89562391_T_A	rs12655756	5	89562391	T	A	0.0093	1.009	0.993	1.026	0.3705	5	rs12655756	0.2707	5	89562391	A	T	0.3705	1.009	0.993	1.026	0.0093	0.0085	85934	401577	5	89562391	5	89562391	*	rs12655756	W	88858208	rs12655756	A	T	0.3697	0.0138	0.0018	1.9e-14	685091	88858208	89562391	5	89562391	5	89562391	*	W	1.09412	7.66667
5_89567519_T_A	rs10942552	5	89567519	T	A	0.0089	1.009	0.992	1.026	0.3956	5	rs10942552	0.2864	5	89567519	A	T	0.3956	1.009	0.992	1.026	0.0089	0.0084	85934	401577	5	89567519	5	89567519	*	rs10942552	D	88863336	rs10942552	A	T	0.3949	0.0133	0.0018	9e-14	684177	88863336	89567519	5	89567519	5	89567519	*	D	1.05952	7.38889
5_89571010_T_C	rs7705048	5	89571010	T	C	0.0183	1.01833	1.002	1.0352	0.508	11	rs7705048	0.0253	5	89571010	T	C	0.492	0.982	0.966	0.998	-0.0183	0.0082	85934	401577	5	89571010	5	89571010	*	rs7705048	Y	88866827	rs7705048	T	C	0.4944	-0.0108	0.0018	7.8e-10	676277	88866827	89571010	5	89571010	5	89571010	*	Y	2.23171	-6
5_89573320_A_G	rs10942553	5	89573320	A	G	0.0198	1.02041	1.00402	1.03627	0.5192	11	rs10942553	0.01619	5	89573320	A	G	0.4808	0.98	0.965	0.996	-0.0198	0.0082	85934	401577	5	89573320	5	89573320	*	rs10942553	R	88869137	rs10942553	A	G	0.48	-0.0092	0.0018	2.1e-07	676860	88869137	89573320	5	89573320	5	89573320	*	R	2.41463	-5.11111
5_89576689_T_C	rs4639270	5	89576689	T	C	0.0167	1.01729	1	1.03306	0.4872	11	rs4639270	0.04332	5	89576689	T	C	0.5128	0.983	0.968	1	-0.0167	0.0083	85934	401577	5	89576689	5	89576689	*	rs4639270	Y	88872506	rs4639270	T	C	0.5077	-0.009	0.0017	1.8e-07	688281	88872506	89576689	5	89576689	5	89576689	*	Y	2.01205	-5.29412
5_89579754_A_G	rs9293518	5	89579754	A	G	0.0171	1.01729	1.001	1.03413	0.4852	11	rs9293518	0.03927	5	89579754	A	G	0.5148	0.983	0.967	0.999	-0.0171	0.0083	85934	401577	5	89579754	5	89579754	*	rs9293518	R	88875571	rs9293518	A	G	0.5078	-0.009	0.0017	2.2e-07	689908	88875571	89579754	5	89579754	5	89579754	*	R	2.06024	-5.29412
5_89584330_A_G	rs7702020	5	89584330	A	G	0.0146	1.0142	0.998004	1.03093	0.4989	11	rs7702020	0.07689	5	89584330	A	G	0.5011	0.986	0.97	1.002	-0.0146	0.0083	85934	401577	5	89584330	5	89584330	*	rs7702020	R	88880147	rs7702020	A	G	0.4957	-0.0082	0.0017	2e-06	692539	88880147	89584330	5	89584330	5	89584330	*	R	1.75904	-4.82353
5_91332426_T_C	rs10942629	5	91332426	T	C	-0.0046	0.995025	0.977517	1.0142	0.247	11	rs10942629	0.6295	5	91332426	T	C	0.753	1.005	0.986	1.023	0.0046	0.0094	85934	401577	5	91332426	5	91332426	*	rs10942629	Y	90628243	rs10942629	T	C	0.7487	-0.0075	0.002	0.00016	686946	90628243	91332426	5	91332426	5	91332426	*	Y	-0.489362	-3.75
5_91332483_A_C	rs10037293	5	91332483	A	C	0.0047	1.00503	0.987167	1.02249	0.6878	11	rs10037293	0.5894	5	91332483	A	C	0.3122	0.995	0.978	1.013	-0.0047	0.0088	85934	401577	5	91332483	5	91332483	*	rs10037293	M	90628300	rs10037293	A	C	0.3115	0.0072	0.0019	0.00013	683582	90628300	91332483	5	91332483	5	91332483	*	M	0.534091	3.78947
5_91335567_C_T	rs10942630	5	91335567	C	T	-0.0038	0.996	0.979	1.014	0.3108	10	rs10942630	0.6679	5	91335567	T	C	0.3108	0.996	0.979	1.014	-0.0038	0.0088	85934	401577	5	91335567	5	91335567	*	rs10942630	Y	90631384	rs10942630	T	C	0.3114	0.0071	0.0019	0.00018	674007	90631384	91335567	5	91335567	5	91335567	*	Y	-0.431818	3.73684
5_91340647_C_A	rs4916860	5	91340647	C	A	-0.0041	0.996	0.978	1.014	0.2489	10	rs4916860	0.6604	5	91340647	A	C	0.2489	0.996	0.978	1.014	-0.0041	0.0094	85934	401577	5	91340647	5	91340647	*	rs4916860	M	90636464	rs4916860	A	C	0.2557	0.0077	0.002	9.2e-05	692061	90636464	91340647	5	91340647	5	91340647	*	M	-0.43617	3.85
5_91346502_T_C	rs6865416	5	91346502	T	C	-0.0039	0.996016	0.977517	1.0142	0.2529	11	rs6865416	0.6749	5	91346502	T	C	0.7471	1.004	0.986	1.023	0.0039	0.0094	85934	401577	5	91346502	5	91346502	*	rs6865416	Y	90642319	rs6865416	T	C	0.7446	-0.0077	0.002	9.9e-05	684477	90642319	91346502	5	91346502	5	91346502	*	Y	-0.414894	-3.85
5_91641316_C_T	rs10058220	5	91641316	C	T	0.0004	1	0.961	1.042	0.0421	10	rs10058220	0.9832	5	91641316	T	C	0.0421	1	0.961	1.042	0.0004	0.0206	85934	401577	5	91641316	5	91641316	*	rs10058220	Y	90937133	rs10058220	T	C	0.03911	-0.0191	0.0048	6e-05	618252	90937133	91641316	5	91641316	5	91641316	*	Y	0.0194175	-3.97917
5_91712011_T_C	rs10076423	5	91712011	T	C	0.0024	1.002	0.958773	1.04822	0.0346	11	rs10076423	0.917	5	91712011	T	C	0.9654	0.998	0.954	1.043	-0.0024	0.0229	85934	401577	5	91712011	5	91712011	*	rs10076423	Y	91007828	rs10076423	T	C	0.9651	0.0213	0.0053	5.8e-05	612443	91007828	91712011	5	91712011	5	91712011	*	Y	0.104803	4.01887
5_91787870_G_A	rs4244209	5	91787870	G	A	0.0016	1.002	0.985	1.018	0.3804	10	rs4244209	0.8499	5	91787870	A	G	0.3804	1.002	0.985	1.018	0.0016	0.0084	85934	401577	5	91787870	5	91787870	*	rs4244209	R	91083687	rs4244209	A	G	0.3768	-0.0071	0.0018	7.8e-05	679722	91083687	91787870	5	91787870	5	91787870	*	R	0.190476	-3.94444
5_91792261_A_G	rs4916875	5	91792261	A	G	0.0019	1.002	0.985222	1.01833	0.3837	11	rs4916875	0.8166	5	91792261	A	G	0.6163	0.998	0.982	1.015	-0.0019	0.0084	85934	401577	5	91792261	5	91792261	*	rs4916875	R	91088078	rs4916875	A	G	0.622	0.0071	0.0018	7.9e-05	684164	91088078	91792261	5	91792261	5	91792261	*	R	0.22619	3.94444
5_91794652_G_A	rs4509055	5	91794652	G	A	0.002	1.002	0.986	1.019	0.3778	10	rs4509055	0.8158	5	91794652	A	G	0.3778	1.002	0.986	1.019	0.002	0.0084	85934	401577	5	91794652	5	91794652	*	rs4509055	R	91090469	rs4509055	A	G	0.3768	-0.008	0.0018	1.3e-05	665783	91090469	91794652	5	91794652	5	91794652	*	R	0.238095	-4.44444
5_91794909_G_A	rs4443452	5	91794909	G	A	0.0015	1.002	0.985	1.018	0.3827	10	rs4443452	0.8589	5	91794909	A	G	0.3827	1.002	0.985	1.018	0.0015	0.0084	85934	401577	5	91794909	5	91794909	*	rs4443452	R	91090726	rs4443452	A	G	0.379	-0.0071	0.0018	9.7e-05	658445	91090726	91794909	5	91794909	5	91794909	*	R	0.178571	-3.94444
5_91795035_T_G	rs7442905	5	91795035	T	G	0.0002	1	0.984252	1.01729	0.3952	11	rs7442905	0.9843	5	91795035	T	G	0.6048	1	0.983	1.016	-0.0002	0.0084	85934	401577	5	91795035	5	91795035	*	rs7442905	K	91090852	rs7442905	T	G	0.6034	0.0076	0.0018	2.9e-05	661693	91090852	91795035	5	91795035	5	91795035	*	K	0.0238095	4.22222
5_91801978_A_G	rs2973869	5	91801978	A	G	0.0042	1.00402	0.988142	1.02041	0.4175	11	rs2973869	0.6093	5	91801978	A	G	0.5825	0.996	0.98	1.012	-0.0042	0.0082	85934	401577	5	91801978	5	91801978	*	rs2973869	R	91097795	rs2973869	A	G	0.5821	0.0069	0.0017	8.6e-05	689778	91097795	91801978	5	91801978	5	91801978	*	R	0.512195	4.05882
5_91802128_G_A	rs2973868	5	91802128	G	A	0.0042	1.004	0.988	1.02	0.4175	10	rs2973868	0.6092	5	91802128	A	G	0.4175	1.004	0.988	1.02	0.0042	0.0082	85934	401577	5	91802128	5	91802128	*	rs2973868	V	91097945	rs2973868	A	G	0.4175	-0.0069	0.0018	0.0001	677960	91097945	91802128	5	91802128	5	91802128	*	V	0.512195	-3.83333
5_91807375_A_G	rs930050	5	91807375	A	G	0.0045	1.00402	0.988142	1.02041	0.4183	11	rs930050	0.5887	5	91807375	A	G	0.5817	0.996	0.98	1.012	-0.0045	0.0082	85934	401577	5	91807375	5	91807375	*	rs930050	R	91103192	rs930050	A	G	0.5826	0.0068	0.0018	0.00014	686728	91103192	91807375	5	91807375	5	91807375	*	R	0.54878	3.77778
5_91816336_C_T	rs1896596	5	91816336	C	T	0.0044	1.004	0.988	1.021	0.4186	10	rs1896596	0.5921	5	91816336	T	C	0.4186	1.004	0.988	1.021	0.0044	0.0083	85934	401577	5	91816336	5	91816336	*	rs1896596	Y	91112153	rs1896596	T	C	0.4176	-0.0069	0.0018	0.00011	685785	91112153	91816336	5	91816336	5	91816336	*	Y	0.53012	-3.83333
5_91859401_T_C	rs1344690	5	91859401	T	C	-0.0072	0.993049	0.976562	1.00908	0.453	11	rs1344690	0.3798	5	91859401	T	C	0.547	1.007	0.991	1.024	0.0072	0.0082	85934	401577	5	91859401	5	91859401	*	rs1344690	Y	91155218	rs1344690	T	C	0.546	-0.0076	0.0018	1.5e-05	678529	91155218	91859401	5	91859401	5	91859401	*	Y	-0.878049	-4.22222
5_91895713_A_C	rs2059792	5	91895713	A	C	0.0105	1.0101	0.988142	1.03413	0.8504	11	rs2059792	0.3657	5	91895713	A	C	0.1496	0.99	0.967	1.012	-0.0105	0.0116	85934	401577	5	91895713	5	91895713	*	rs2059792	M	91191530	rs2059792	A	C	0.1448	-0.0085	0.0024	0.00048	689876	91191530	91895713	5	91895713	5	91895713	*	M	0.905172	-3.54167
5_91899596_A_G	rs9632420	5	91899596	A	G	0.0109	1.01112	0.988142	1.03413	0.8491	11	rs9632420	0.3457	5	91899596	A	G	0.1509	0.989	0.967	1.012	-0.0109	0.0116	85934	401577	5	91899596	5	91899596	*	rs9632420	V	91195413	rs9632420	A	G	0.1452	-0.0087	0.0024	0.00038	689706	91195413	91899596	5	91899596	5	91899596	*	V	0.939655	-3.625
5_91903619_G_T	rs1863951	5	91903619	G	T	0.0103	1.01	0.988	1.034	0.8473	10	rs1863951	0.3732	5	91903619	T	G	0.8473	1.01	0.988	1.034	0.0103	0.0116	85934	401577	5	91903619	5	91903619	*	rs1863951	D	91199436	rs1863951	T	G	0.8503	0.0086	0.0024	0.00039	690005	91199436	91903619	5	91903619	5	91903619	*	D	0.887931	3.58333
5_91913676_A_G	rs6897112	5	91913676	A	G	0.0104	1.0101	0.988142	1.03413	0.8497	11	rs6897112	0.3712	5	91913676	A	G	0.1503	0.99	0.967	1.012	-0.0104	0.0116	85934	401577	5	91913676	5	91913676	*	rs6897112	R	91209493	rs6897112	A	G	0.1451	-0.0087	0.0024	0.00037	689801	91209493	91913676	5	91913676	5	91913676	*	R	0.896552	-3.625
5_92020581_A_G	rs2042317	5	92020581	A	G	0.0055	1.00503	0.988142	1.02249	0.3088	11	rs2042317	0.5336	5	92020581	A	G	0.6912	0.995	0.978	1.012	-0.0055	0.0088	85934	401577	5	92020581	5	92020581	*	rs2042317	R	91316398	rs2042317	A	G	0.6966	0.0079	0.0018	8.1e-06	794107	91316398	92020581	5	92020581	5	92020581	*	R	0.625	4.38889
5_92124781_C_T	rs7725434	5	92124781	C	T	-0.0124	0.988	0.97	1.005	0.7183	10	rs7725434	0.1727	5	92124781	T	C	0.7183	0.988	0.97	1.005	-0.0124	0.0091	85934	401577	5	92124781	5	92124781	*	rs7725434	Y	91420598	rs7725434	T	C	0.721	-0.0074	0.002	0.00015	671853	91420598	92124781	5	92124781	5	92124781	*	Y	-1.36264	-3.7
5_92125321_T_C	rs9293600	5	92125321	T	C	-0.0129	0.987167	0.969932	1.00503	0.7174	11	rs9293600	0.156	5	92125321	T	C	0.2826	1.013	0.995	1.031	0.0129	0.0091	85934	401577	5	92125321	5	92125321	*	rs9293600	Y	91421138	rs9293600	T	C	0.2805	0.0075	0.0019	0.00012	683597	91421138	92125321	5	92125321	5	92125321	*	Y	-1.41758	3.94737
5_92131717_T_C	rs4546418	5	92131717	T	C	-0.0112	0.98912	0.971817	1.00705	0.72	11	rs4546418	0.2172	5	92131717	T	C	0.28	1.011	0.993	1.029	0.0112	0.0091	85934	401577	5	92131717	5	92131717	*	rs4546418	Y	91427534	rs4546418	T	C	0.2775	0.0073	0.0019	0.00018	683695	91427534	92131717	5	92131717	5	92131717	*	Y	-1.23077	3.84211
5_92136056_G_T	rs7446719	5	92136056	G	T	0.0114	1.011	0.994	1.03	0.2757	10	rs7446719	0.2104	5	92136056	T	G	0.2757	1.011	0.994	1.03	0.0114	0.0091	85934	401577	5	92136056	5	92136056	*	rs7446719	K	91431873	rs7446719	T	G	0.2781	0.0073	0.0019	0.00018	683795	91431873	92136056	5	92136056	5	92136056	*	K	1.25275	3.84211
5_92145198_A_G	rs6452983	5	92145198	A	G	0.0113	1.01112	0.993049	1.02987	0.2762	11	rs6452983	0.2157	5	92145198	A	G	0.7238	0.989	0.971	1.007	-0.0113	0.0091	85934	401577	5	92145198	5	92145198	*	rs6452983	R	91441015	rs6452983	A	G	0.722	-0.0073	0.0019	0.00016	683794	91441015	92145198	5	92145198	5	92145198	*	R	1.24176	-3.84211
5_92160146_C_A	rs7445919	5	92160146	C	A	-0.0116	0.988	0.971	1.006	0.7195	10	rs7445919	0.2043	5	92160146	A	C	0.7195	0.988	0.971	1.006	-0.0116	0.0091	85934	401577	5	92160146	5	92160146	*	rs7445919	M	91455963	rs7445919	A	C	0.7221	-0.0074	0.0019	0.00014	683130	91455963	92160146	5	92160146	5	92160146	*	M	-1.27473	-3.89474
5_92165264_A_C	rs7445639	5	92165264	A	C	-0.0113	0.98912	0.970874	1.00705	0.7195	11	rs7445639	0.2133	5	92165264	A	C	0.2805	1.011	0.993	1.03	0.0113	0.0091	85934	401577	5	92165264	5	92165264	*	rs7445639	H	91461081	rs7445639	A	C	0.2779	0.0076	0.002	0.0001	664131	91461081	92165264	5	92165264	5	92165264	*	H	-1.24176	3.8
5_92179985_G_A	rs10942663	5	92179985	G	A	-0.0106	0.989	0.972	1.007	0.7208	10	rs10942663	0.2472	5	92179985	A	G	0.7208	0.989	0.972	1.007	-0.0106	0.0091	85934	401577	5	92179985	5	92179985	*	rs10942663	R	91475802	rs10942663	A	G	0.7226	-0.0073	0.0019	0.00018	682678	91475802	92179985	5	92179985	5	92179985	*	R	-1.16484	-3.84211
5_92192959_A_T	rs6452997	5	92192959	A	T	-0.011	0.98912	0.971817	1.00705	0.7196	6	rs6452997	0.2277	5	92192959	A	T	0.2804	1.011	0.993	1.029	0.011	0.0091	85934	401577	5	92192959	5	92192959	*	rs6452997	W	91488776	rs6452997	A	T	0.2777	0.0075	0.002	0.00014	670215	91488776	92192959	5	92192959	5	92192959	*	W	-1.20879	3.75
5_92645823_C_T	rs11948315	5	92645823	C	T	-0.0039	0.996	0.977	1.016	0.2063	10	rs11948315	0.6998	5	92645823	T	C	0.2063	0.996	0.977	1.016	-0.0039	0.0101	85934	401577	5	92645823	5	92645823	*	rs11948315	Y	91981530	rs11948315	T	C	0.1999	-0.009	0.0021	2.9e-05	688378	91981530	92645823	5	92645823	5	92645823	*	Y	-0.386139	-4.28571
5_92646297_T_C	rs1532694	5	92646297	T	C	0.0095	1.00908	0.993049	1.02564	0.4885	11	rs1532694	0.2465	5	92646297	T	C	0.5115	0.991	0.975	1.007	-0.0095	0.0082	85934	401577	5	92646297	5	92646297	*	rs1532694	Y	91982004	rs1532694	T	C	0.507	-0.0068	0.0017	8.5e-05	686805	91982004	92646297	5	92646297	5	92646297	*	Y	1.15854	-4
5_92655921_G_A	rs10476539	5	92655921	G	A	-0.0058	0.994	0.974	1.014	0.1925	10	rs10476539	0.5709	5	92655921	A	G	0.1925	0.994	0.974	1.014	-0.0058	0.0103	85934	401577	5	92655921	5	92655921	*	rs10476539	R	91991628	rs10476539	A	G	0.1873	-0.0101	0.0022	3.8e-06	680384	91991628	92655921	5	92655921	5	92655921	*	R	-0.563107	-4.59091
5_92655970_G_A	rs10476540	5	92655970	G	A	-0.0059	0.994	0.974	1.014	0.192	10	rs10476540	0.5685	5	92655970	A	G	0.192	0.994	0.974	1.014	-0.0059	0.0103	85934	401577	5	92655970	5	92655970	*	rs10476540	R	91991677	rs10476540	A	G	0.1876	-0.0101	0.0022	4e-06	680259	91991677	92655970	5	92655970	5	92655970	*	R	-0.572816	-4.59091
5_92667696_C_T	rs12655716	5	92667696	C	T	0.0071	1.007	0.99	1.025	0.2958	10	rs12655716	0.4262	5	92667696	T	C	0.2958	1.007	0.99	1.025	0.0071	0.0089	85934	401577	5	92667696	5	92667696	*	rs12655716	Y	92003403	rs12655716	T	C	0.3092	0.0078	0.0019	4.4e-05	677919	92003403	92667696	5	92667696	5	92667696	*	Y	0.797753	4.10526
5_92669543_T_C	rs17082452	5	92669543	T	C	-0.0148	0.985222	0.95057	1.02145	0.0524	11	rs17082452	0.424	5	92669543	T	C	0.9476	1.015	0.979	1.052	0.0148	0.0185	85934	401577	5	92669543	5	92669543	*	rs17082452	Y	92005250	rs17082452	T	C	0.94463	-0.0194	0.0041	1.9e-06	658104	92005250	92669543	5	92669543	5	92669543	*	Y	-0.8	-4.73171
5_92684123_C_G	rs1393217	5	92684123	C	G	0.0071	1.00705	0.990099	1.02459	0.3267	6	rs1393217	0.4163	5	92684123	C	G	0.6733	0.993	0.976	1.01	-0.0071	0.0087	85934	401577	5	92684123	5	92684123	*	rs1393217	S	92019830	rs1393217	C	G	0.6612	-0.0071	0.0019	0.00013	688488	92019830	92684123	5	92684123	5	92684123	*	S	0.816092	-3.73684
5_92687954_C_T	rs13355146	5	92687954	C	T	0.007	1.007	0.991	1.024	0.3827	10	rs13355146	0.4008	5	92687954	T	C	0.3827	1.007	0.991	1.024	0.007	0.0084	85934	401577	5	92687954	5	92687954	*	rs13355146	Y	92023661	rs13355146	T	C	0.3908	0.0079	0.0018	8.5e-06	688597	92023661	92687954	5	92687954	5	92687954	*	Y	0.833333	4.38889
5_92690899_T_G	rs7730365	5	92690899	T	G	0.0085	1.00806	0.99108	1.02564	0.3276	11	rs7730365	0.326	5	92690899	T	G	0.6724	0.992	0.975	1.009	-0.0085	0.0087	85934	401577	5	92690899	5	92690899	*	rs7730365	K	92026606	rs7730365	T	G	0.662	-0.007	0.0018	0.00013	690028	92026606	92690899	5	92690899	5	92690899	*	K	0.977011	-3.88889
5_92696653_T_G	rs17082487	5	92696653	T	G	0.0095	1.00908	0.992063	1.02669	0.3069	11	rs17082487	0.2803	5	92696653	T	G	0.6931	0.991	0.974	1.008	-0.0095	0.0088	85934	401577	5	92696653	5	92696653	*	rs17082487	K	92032360	rs17082487	T	G	0.6878	-0.0074	0.0019	7.5e-05	691210	92032360	92696653	5	92696653	5	92696653	*	K	1.07955	-3.89474
5_92697978_G_T	rs1553321	5	92697978	G	T	0.0087	1.009	0.991	1.026	0.305	10	rs1553321	0.3247	5	92697978	T	G	0.305	1.009	0.991	1.026	0.0087	0.0088	85934	401577	5	92697978	5	92697978	*	rs1553321	K	92033685	rs1553321	T	G	0.3115	0.0078	0.0019	3.3e-05	691697	92033685	92697978	5	92697978	5	92697978	*	K	0.988636	4.10526
5_92704310_A_G	rs13163415	5	92704310	A	G	0.0116	1.01215	0.995025	1.02881	0.325	11	rs13163415	0.1847	5	92704310	A	G	0.675	0.988	0.972	1.005	-0.0116	0.0087	85934	401577	5	92704310	5	92704310	*	rs13163415	R	92040017	rs13163415	A	G	0.6712	-0.0078	0.0018	2.6e-05	687338	92040017	92704310	5	92704310	5	92704310	*	R	1.33333	-4.33333
5_92706560_G_A	rs10463168	5	92706560	G	A	0.011	1.011	0.994	1.028	0.3231	10	rs10463168	0.2065	5	92706560	A	G	0.3231	1.011	0.994	1.028	0.011	0.0087	85934	401577	5	92706560	5	92706560	*	rs10463168	R	92042267	rs10463168	A	G	0.3269	0.0071	0.0017	4.4e-05	790348	92042267	92706560	5	92706560	5	92706560	*	R	1.26437	4.17647
5_92708057_G_C	rs11956011	5	92708057	G	C	0.0116	1.012	0.995	1.029	0.325	5	rs11956011	0.1841	5	92708057	C	G	0.325	1.012	0.995	1.029	0.0116	0.0087	85934	401577	5	92708057	5	92708057	*	rs11956011	S	92043764	rs11956011	C	G	0.3274	0.0075	0.0019	5.5e-05	687163	92043764	92708057	5	92708057	5	92708057	*	S	1.33333	3.94737
5_92716741_G_T	rs12659046	5	92716741	G	T	0.0111	1.011	0.994	1.029	0.3252	10	rs12659046	0.2065	5	92716741	T	G	0.3252	1.011	0.994	1.029	0.0111	0.0088	85934	401577	5	92716741	5	92716741	*	rs12659046	K	92052448	rs12659046	T	G	0.3276	0.0076	0.0019	5.3e-05	677351	92052448	92716741	5	92716741	5	92716741	*	K	1.26136	4
5_92718442_T_C	rs10463193	5	92718442	T	C	-0.0047	0.995025	0.959693	1.03306	0.0511	11	rs10463193	0.8035	5	92718442	T	C	0.9489	1.005	0.968	1.042	0.0047	0.0188	85934	401577	5	92718442	5	92718442	*	rs10463193	Y	92054149	rs10463193	T	C	0.9468	-0.0213	0.0041	1.9e-07	665804	92054149	92718442	5	92718442	5	92718442	*	Y	-0.25	-5.19512
5_92748271_C_A	rs34962	5	92748271	C	A	0.0138	1.014	0.991	1.037	0.1449	10	rs34962	0.2301	5	92748271	A	C	0.1449	1.014	0.991	1.037	0.0138	0.0115	85934	401577	5	92748271	5	92748271	*	rs34962	M	92083978	rs34962	A	C	0.1454	0.0107	0.0025	1.6e-05	683879	92083978	92748271	5	92748271	5	92748271	*	M	1.2	4.28
5_92754841_A_G	rs34968	5	92754841	A	G	0.0136	1.0142	0.99108	1.03627	0.1457	11	rs34968	0.2368	5	92754841	A	G	0.8543	0.986	0.965	1.009	-0.0136	0.0115	85934	401577	5	92754841	5	92754841	*	rs34968	R	92090548	rs34968	A	G	0.8533	-0.011	0.0023	2.2e-06	792636	92090548	92754841	5	92754841	5	92754841	*	R	1.18261	-4.78261
5_92757822_C_T	rs154799	5	92757822	C	T	0.0099	1.01	0.988	1.032	0.1627	10	rs154799	0.3657	5	92757822	T	C	0.1627	1.01	0.988	1.032	0.0099	0.011	85934	401577	5	92757822	5	92757822	*	rs154799	Y	92093529	rs154799	T	C	0.162	0.0087	0.0023	0.00019	692559	92093529	92757822	5	92757822	5	92757822	*	Y	0.9	3.78261
5_92815132_C_T	rs10463170	5	92815132	C	T	0.0055	1.006	0.98	1.032	0.1125	10	rs10463170	0.6756	5	92815132	T	C	0.1125	1.006	0.98	1.032	0.0055	0.0131	85934	401577	5	92815132	5	92815132	*	rs10463170	Y	92150839	rs10463170	T	C	0.1126	-0.0124	0.0028	1.2e-05	668538	92150839	92815132	5	92815132	5	92815132	*	Y	0.419847	-4.42857
5_92844129_C_T	rs13179146	5	92844129	C	T	-0.0219	0.978	0.958	0.999	0.1873	10	rs13179146	0.03636	5	92844129	T	C	0.1873	0.978	0.958	0.999	-0.0219	0.0105	85934	401577	5	92844129	5	92844129	*	rs13179146	Y	92179836	rs13179146	T	C	0.1966	-0.0083	0.0022	0.00018	685293	92179836	92844129	5	92844129	5	92844129	*	Y	-2.08571	-3.77273
5_92844744_C_T	rs1422178	5	92844744	C	T	-0.022	0.978	0.958	0.999	0.1873	10	rs1422178	0.0355	5	92844744	T	C	0.1873	0.978	0.958	0.999	-0.022	0.0105	85934	401577	5	92844744	5	92844744	*	rs1422178	Y	92180451	rs1422178	T	C	0.1967	-0.0083	0.0022	0.00017	685199	92180451	92844744	5	92844744	5	92844744	*	Y	-2.09524	-3.77273
5_92880082_G_A	rs12188632	5	92880082	G	A	-0.0071	0.993	0.977	1.009	0.3991	10	rs12188632	0.3922	5	92880082	A	G	0.3991	0.993	0.977	1.009	-0.0071	0.0083	85934	401577	5	92880082	5	92880082	*	rs12188632	R	92215789	rs12188632	A	G	0.3986	-0.007	0.0018	6.4e-05	688949	92215789	92880082	5	92880082	5	92880082	*	R	-0.855422	-3.88889
5_92880602_A_T	rs6895635	5	92880602	A	T	-0.0069	0.993049	0.977517	1.00908	0.3991	6	rs6895635	0.4025	5	92880602	A	T	0.6009	1.007	0.991	1.023	0.0069	0.0083	85934	401577	5	92880602	5	92880602	*	rs6895635	W	92216309	rs6895635	A	T	0.603	0.007	0.0018	6.5e-05	689000	92216309	92880602	5	92880602	5	92880602	*	W	-0.831325	3.88889
5_92883109_A_G	rs963138	5	92883109	A	G	-0.0055	0.994036	0.978474	1.0101	0.4793	11	rs963138	0.5002	5	92883109	A	G	0.5207	1.006	0.99	1.022	0.0055	0.0081	85934	401577	5	92883109	5	92883109	*	rs963138	R	92218816	rs963138	A	G	0.5191	0.0063	0.0017	0.00025	689758	92218816	92883109	5	92883109	5	92883109	*	R	-0.679012	3.70588
5_92883475_A_G	rs963139	5	92883475	A	G	-0.0073	0.993049	0.976562	1.00908	0.4	11	rs963139	0.3761	5	92883475	A	G	0.6	1.007	0.991	1.024	0.0073	0.0083	85934	401577	5	92883475	5	92883475	*	rs963139	R	92219182	rs963139	A	G	0.6035	0.007	0.0017	5.5e-05	692152	92219182	92883475	5	92883475	5	92883475	*	R	-0.879518	4.11765
5_92887556_A_G	rs2879968	5	92887556	A	G	-0.0065	0.993049	0.977517	1.0101	0.3993	11	rs2879968	0.4312	5	92887556	A	G	0.6007	1.007	0.99	1.023	0.0065	0.0083	85934	401577	5	92887556	5	92887556	*	rs2879968	R	92223263	rs2879968	A	G	0.6031	0.0069	0.0017	7.4e-05	691979	92223263	92887556	5	92887556	5	92887556	*	R	-0.783133	4.05882
5_92887920_G_T	rs350805	5	92887920	G	T	-0.0075	0.993	0.977	1.008	0.4932	10	rs350805	0.3568	5	92887920	T	G	0.4932	0.993	0.977	1.008	-0.0075	0.0081	85934	401577	5	92887920	5	92887920	*	rs350805	K	92223627	rs350805	T	G	0.4947	-0.0068	0.0017	7.1e-05	688772	92223627	92887920	5	92887920	5	92887920	*	K	-0.925926	-4
5_92889804_G_C	rs17082694	5	92889804	G	C	-0.007	0.993	0.977	1.009	0.3993	5	rs17082694	0.3955	5	92889804	C	G	0.3993	0.993	0.977	1.009	-0.007	0.0083	85934	401577	5	92889804	5	92889804	*	rs17082694	S	92225511	rs17082694	C	G	0.3969	-0.0064	0.0017	9.9e-05	794993	92225511	92889804	5	92889804	5	92889804	*	S	-0.843373	-3.76471
5_92890425_C_A	rs1010126	5	92890425	C	A	0.0139	1.014	0.985	1.044	0.082	10	rs1010126	0.3531	5	92890425	A	C	0.082	1.014	0.985	1.044	0.0139	0.015	85934	401577	5	92890425	5	92890425	*	rs1010126	M	92226132	rs1010126	A	C	0.0808	-0.0131	0.0029	8.4e-06	779969	92226132	92890425	5	92890425	5	92890425	*	M	0.926667	-4.51724
5_92890507_A_G	rs1010127	5	92890507	A	G	-0.0078	0.992063	0.976562	1.00806	0.4008	11	rs1010127	0.3445	5	92890507	A	G	0.5992	1.008	0.992	1.024	0.0078	0.0083	85934	401577	5	92890507	5	92890507	*	rs1010127	R	92226214	rs1010127	A	G	0.6022	0.0066	0.0016	5.3e-05	795493	92226214	92890507	5	92890507	5	92890507	*	R	-0.939759	4.125
5_92890652_G_C	rs732478	5	92890652	G	C	-0.0057	0.994	0.979	1.01	0.4792	5	rs732478	0.4836	5	92890652	C	G	0.4792	0.994	0.979	1.01	-0.0057	0.0081	85934	401577	5	92890652	5	92890652	*	rs732478	S	92226359	rs732478	C	G	0.4809	-0.0059	0.0016	0.00029	792866	92226359	92890652	5	92890652	5	92890652	*	S	-0.703704	-3.6875
5_92890901_A_G	rs350806	5	92890901	A	G	-0.007	0.993049	0.977517	1.00908	0.4955	11	rs350806	0.3873	5	92890901	A	G	0.5045	1.007	0.991	1.023	0.007	0.0081	85934	401577	5	92890901	5	92890901	*	rs350806	R	92226608	rs350806	A	G	0.5051	0.0069	0.0017	5.6e-05	689162	92226608	92890901	5	92890901	5	92890901	*	R	-0.864198	4.05882
5_92890931_C_T	rs6874701	5	92890931	C	T	-0.0069	0.993	0.977	1.009	0.3992	10	rs6874701	0.4042	5	92890931	T	C	0.3992	0.993	0.977	1.009	-0.0069	0.0083	85934	401577	5	92890931	5	92890931	*	rs6874701	Y	92226638	rs6874701	T	C	0.3969	-0.0069	0.0017	6.7e-05	692176	92226638	92890931	5	92890931	5	92890931	*	Y	-0.831325	-4.05882
5_92895106_C_T	rs12653652	5	92895106	C	T	-0.006	0.994	0.978	1.01	0.4802	10	rs12653652	0.4568	5	92895106	T	C	0.4802	0.994	0.978	1.01	-0.006	0.0081	85934	401577	5	92895106	5	92895106	*	rs12653652	Y	92230813	rs12653652	T	C	0.4818	-0.0063	0.0017	0.00024	689677	92230813	92895106	5	92895106	5	92895106	*	Y	-0.740741	-3.70588
5_92896832_A_G	rs6876411	5	92896832	A	G	-0.0068	0.993049	0.977517	1.00908	0.3992	11	rs6876411	0.4131	5	92896832	A	G	0.6008	1.007	0.991	1.023	0.0068	0.0083	85934	401577	5	92896832	5	92896832	*	rs6876411	R	92232539	rs6876411	A	G	0.6033	0.0069	0.0017	6.7e-05	692161	92232539	92896832	5	92896832	5	92896832	*	R	-0.819277	4.05882
5_92896921_T_A	rs1833599	5	92896921	T	A	-0.0052	0.995	0.979	1.011	0.4791	5	rs1833599	0.5176	5	92896921	A	T	0.4791	0.995	0.979	1.011	-0.0052	0.0081	85934	401577	5	92896921	5	92896921	*	rs1833599	W	92232628	rs1833599	A	T	0.4808	-0.0062	0.0017	0.00029	689377	92232628	92896921	5	92896921	5	92896921	*	W	-0.641975	-3.64706
5_92897017_A_C	rs1988145	5	92897017	A	C	-0.0173	0.983284	0.966184	1	0.6594	11	rs1988145	0.04418	5	92897017	A	C	0.3406	1.017	1	1.035	0.0173	0.0086	85934	401577	5	92897017	5	92897017	*	rs1988145	H	92232724	rs1988145	A	C	0.3327	0.0118	0.0017	1.6e-11	789153	92232724	92897017	5	92897017	5	92897017	*	H	-2.01163	6.94118
5_92897047_T_G	rs1422172	5	92897047	T	G	-0.0061	0.994036	0.978474	1.0101	0.4801	11	rs1422172	0.4486	5	92897047	T	G	0.5199	1.006	0.99	1.022	0.0061	0.0081	85934	401577	5	92897047	5	92897047	*	rs1422172	K	92232754	rs1422172	T	G	0.5191	0.0063	0.0017	0.00026	689794	92232754	92897047	5	92897047	5	92897047	*	K	-0.753086	3.70588
5_92897875_G_A	rs10057574	5	92897875	G	A	-0.0063	0.994	0.978	1.01	0.4806	10	rs10057574	0.4349	5	92897875	A	G	0.4806	0.994	0.978	1.01	-0.0063	0.0081	85934	401577	5	92897875	5	92897875	*	rs10057574	R	92233582	rs10057574	A	G	0.4809	-0.0063	0.0017	0.00024	689582	92233582	92897875	5	92897875	5	92897875	*	R	-0.777778	-3.70588
5_92898350_C_T	rs10063831	5	92898350	C	T	-0.0066	0.993	0.977	1.01	0.3991	10	rs10063831	0.424	5	92898350	T	C	0.3991	0.993	0.977	1.01	-0.0066	0.0083	85934	401577	5	92898350	5	92898350	*	rs10063831	Y	92234057	rs10063831	T	C	0.3967	-0.0069	0.0017	6.5e-05	692170	92234057	92898350	5	92898350	5	92898350	*	Y	-0.795181	-4.05882
5_92899021_T_G	rs9687590	5	92899021	T	G	-0.0063	0.994036	0.978474	1.0101	0.4802	11	rs9687590	0.4388	5	92899021	T	G	0.5198	1.006	0.99	1.022	0.0063	0.0081	85934	401577	5	92899021	5	92899021	*	rs9687590	K	92234728	rs9687590	T	G	0.5191	0.0063	0.0017	0.00026	689692	92234728	92899021	5	92899021	5	92899021	*	K	-0.777778	3.70588
5_92899657_T_C	rs7736957	5	92899657	T	C	-0.0067	0.993049	0.977517	1.0101	0.3994	11	rs7736957	0.4182	5	92899657	T	C	0.6006	1.007	0.99	1.023	0.0067	0.0083	85934	401577	5	92899657	5	92899657	*	rs7736957	Y	92235364	rs7736957	T	C	0.6033	0.0069	0.0017	8.7e-05	691929	92235364	92899657	5	92899657	5	92899657	*	Y	-0.807229	4.05882
5_92899941_G_A	rs7710387	5	92899941	G	A	-0.0067	0.993	0.977	1.01	0.3992	10	rs7710387	0.4173	5	92899941	A	G	0.3992	0.993	0.977	1.01	-0.0067	0.0083	85934	401577	5	92899941	5	92899941	*	rs7710387	R	92235648	rs7710387	A	G	0.3967	-0.0069	0.0017	8.9e-05	691967	92235648	92899941	5	92899941	5	92899941	*	R	-0.807229	-4.05882
5_92900309_G_A	rs1817741	5	92900309	G	A	-0.0066	0.993	0.977	1.01	0.4016	10	rs1817741	0.4269	5	92900309	A	G	0.4016	0.993	0.977	1.01	-0.0066	0.0083	85934	401577	5	92900309	5	92900309	*	rs1817741	R	92236016	rs1817741	A	G	0.3979	-0.0068	0.0017	0.00011	691726	92236016	92900309	5	92900309	5	92900309	*	R	-0.795181	-4
5_92900568_G_A	rs7724557	5	92900568	G	A	-0.0071	0.993	0.977	1.009	0.4022	10	rs7724557	0.3879	5	92900568	A	G	0.4022	0.993	0.977	1.009	-0.0071	0.0082	85934	401577	5	92900568	5	92900568	*	rs7724557	R	92236275	rs7724557	A	G	0.3991	-0.0062	0.0017	0.00018	794066	92236275	92900568	5	92900568	5	92900568	*	R	-0.865854	-3.64706
5_92904119_A_C	rs7725981	5	92904119	A	C	-0.0063	0.994036	0.978474	1.0101	0.4825	11	rs7725981	0.4358	5	92904119	A	C	0.5175	1.006	0.99	1.022	0.0063	0.0081	85934	401577	5	92904119	5	92904119	*	rs7725981	M	92239826	rs7725981	A	C	0.5176	0.0061	0.0017	0.00044	680633	92239826	92904119	5	92904119	5	92904119	*	M	-0.777778	3.58824
5_92904843_G_A	rs7708640	5	92904843	G	A	-0.0065	0.994	0.978	1.009	0.4821	10	rs7708640	0.4237	5	92904843	A	G	0.4821	0.994	0.978	1.009	-0.0065	0.0081	85934	401577	5	92904843	5	92904843	*	rs7708640	R	92240550	rs7708640	A	G	0.4812	-0.0064	0.0017	0.00027	680397	92240550	92904843	5	92904843	5	92904843	*	R	-0.802469	-3.76471
5_92911068_A_G	rs10071718	5	92911068	A	G	0.0127	1.01317	0.997009	1.02881	0.5288	11	rs10071718	0.1222	5	92911068	A	G	0.4712	0.987	0.972	1.003	-0.0127	0.0082	85934	401577	5	92911068	5	92911068	*	rs10071718	R	92246775	rs10071718	A	G	0.4778	-0.0069	0.0018	8e-05	684530	92246775	92911068	5	92911068	5	92911068	*	R	1.54878	-3.83333
5_92943029_G_C	rs40077	5	92943029	G	C	0.0184	1.019	0.998	1.04	0.8112	5	rs40077	0.08116	5	92943029	C	G	0.8112	1.019	0.998	1.04	0.0184	0.0105	85934	401577	5	92943029	5	92943029	*	rs40077	S	92278736	rs40077	C	G	0.8092	0.0092	0.0022	3.4e-05	686070	92278736	92943029	5	92943029	5	92943029	*	S	1.75238	4.18182
5_92970955_T_C	rs17082792	5	92970955	T	C	0.03	1.03093	1.00604	1.05597	0.1243	11	rs17082792	0.01509	5	92970955	T	C	0.8757	0.97	0.947	0.994	-0.03	0.0124	85934	401577	5	92970955	5	92970955	*	rs17082792	Y	92306662	rs17082792	T	C	0.8834	-0.015	0.0026	1.4e-08	685666	92306662	92970955	5	92970955	5	92970955	*	Y	2.41935	-5.76923
5_92980673_T_C	rs34508	5	92980673	T	C	0.0031	1.00301	0.987167	1.01937	0.5389	11	rs34508	0.7009	5	92980673	T	C	0.4611	0.997	0.981	1.013	-0.0031	0.0081	85934	401577	5	92980673	5	92980673	*	rs34508	Y	92316380	rs34508	T	C	0.4577	-0.0072	0.0017	3.7e-05	680230	92316380	92980673	5	92980673	5	92980673	*	Y	0.382716	-4.23529
5_92986720_A_G	rs34518	5	92986720	A	G	0.0115	1.01112	0.994036	1.02987	0.7167	11	rs34518	0.2041	5	92986720	A	G	0.2833	0.989	0.971	1.006	-0.0115	0.009	85934	401577	5	92986720	5	92986720	*	rs34518	R	92322427	rs34518	A	G	0.286	-0.009	0.0019	2.6e-06	690294	92322427	92986720	5	92986720	5	92986720	*	R	1.27778	-4.73684
5_92990998_C_T	rs34515	5	92990998	C	T	0.0208	1.021	1	1.042	0.8177	10	rs34515	0.05036	5	92990998	T	C	0.8177	1.021	1	1.042	0.0208	0.0106	85934	401577	5	92990998	5	92990998	*	rs34515	Y	92326705	rs34515	T	C	0.8151	0.0099	0.0022	8.8e-06	692016	92326705	92990998	5	92990998	5	92990998	*	Y	1.96226	4.5
5_92994625_T_C	rs12187522	5	92994625	T	C	0.022	1.02249	0.998004	1.04603	0.1301	11	rs12187522	0.06751	5	92994625	T	C	0.8699	0.978	0.956	1.002	-0.022	0.012	85934	401577	5	92994625	5	92994625	*	rs12187522	Y	92330332	rs12187522	T	C	0.8776	-0.014	0.0026	6.8e-08	691039	92330332	92994625	5	92994625	5	92994625	*	Y	1.83333	-5.38462
5_92996264_A_G	rs17082808	5	92996264	A	G	0.0194	1.01937	0.996016	1.04384	0.1313	11	rs17082808	0.1065	5	92996264	A	G	0.8687	0.981	0.958	1.004	-0.0194	0.012	85934	401577	5	92996264	5	92996264	*	rs17082808	R	92331971	rs17082808	A	G	0.8769	-0.0143	0.0026	3.8e-08	679318	92331971	92996264	5	92996264	5	92996264	*	R	1.61667	-5.5
5_92999623_C_T	rs345920	5	92999623	C	T	0.0192	1.019	0.999	1.04	0.8033	10	rs345920	0.06186	5	92999623	T	C	0.8033	1.019	0.999	1.04	0.0192	0.0103	85934	401577	5	92999623	5	92999623	*	rs345920	Y	92335330	rs345920	T	C	0.8	0.0105	0.0022	1.6e-06	692192	92335330	92999623	5	92999623	5	92999623	*	Y	1.86408	4.77273
5_93005611_G_C	rs34511	5	93005611	G	C	0.0194	1.02	0.999	1.04	0.8034	5	rs34511	0.05885	5	93005611	C	G	0.8034	1.02	0.999	1.04	0.0194	0.0103	85934	401577	5	93005611	5	93005611	*	rs34511	S	92341318	rs34511	C	G	0.8004	0.0103	0.0022	2.1e-06	692261	92341318	93005611	5	93005611	5	93005611	*	S	1.8835	4.68182
5_93007188_G_C	rs2438468	5	93007188	G	C	0.0211	1.021	1	1.043	0.818	5	rs2438468	0.04715	5	93007188	C	G	0.818	1.021	1	1.043	0.0211	0.0106	85934	401577	5	93007188	5	93007188	*	rs2438468	S	92342895	rs2438468	C	G	0.8154	0.0098	0.0022	1.1e-05	692165	92342895	93007188	5	93007188	5	93007188	*	S	1.99057	4.45455
5_93009140_T_C	rs2453759	5	93009140	T	C	0.021	1.02145	1	1.04275	0.8204	11	rs2453759	0.04677	5	93009140	T	C	0.1796	0.979	0.959	1	-0.021	0.0106	85934	401577	5	93009140	5	93009140	*	rs2453759	Y	92344846	rs2453759	T	C	0.1884	-0.0098	0.0022	1.1e-05	692131	92344846	93009140	5	93009140	5	93009140	*	Y	1.98113	-4.45455
5_93009783_A_C	rs2453758	5	93009783	A	C	0.02	1.02041	0.999001	1.04167	0.8165	11	rs2453758	0.059	5	93009783	A	C	0.1835	0.98	0.96	1.001	-0.02	0.0106	85934	401577	5	93009783	5	93009783	*	rs2453758	M	92345489	rs2453758	A	C	0.1852	-0.0098	0.0022	9.8e-06	691948	92345489	93009783	5	93009783	5	93009783	*	M	1.88679	-4.45455
5_93014357_T_C	rs431079	5	93014357	T	C	0.0195	1.01937	0.999001	1.04058	0.8041	11	rs431079	0.05848	5	93014357	T	C	0.1959	0.981	0.961	1.001	-0.0195	0.0103	85934	401577	5	93014357	5	93014357	*	rs431079	Y	92350063	rs431079	T	C	0.2201	-0.0102	0.0022	2.8e-06	692139	92350063	93014357	5	93014357	5	93014357	*	Y	1.8932	-4.63636
5_93015401_C_T	rs977621	5	93015401	C	T	0.0203	1.021	1	1.042	0.8169	10	rs977621	0.05499	5	93015401	T	C	0.8169	1.021	1	1.042	0.0203	0.0106	85934	401577	5	93015401	5	93015401	*	rs977621	Y	92351107	rs977621	T	C	0.8152	0.0097	0.0022	1.2e-05	690353	92351107	93015401	5	93015401	5	93015401	*	Y	1.91509	4.40909
5_93015650_G_T	rs6898327	5	93015650	G	T	0.0188	1.019	0.995	1.043	0.1315	10	rs6898327	0.1189	5	93015650	T	G	0.1315	1.019	0.995	1.043	0.0188	0.012	85934	401577	5	93015650	5	93015650	*	rs6898327	K	92351356	rs6898327	T	G	0.1226	0.0137	0.0026	1.4e-07	679137	92351356	93015650	5	93015650	5	93015650	*	K	1.56667	5.26923
5_93016367_A_T	rs163950	5	93016367	A	T	0.0189	1.01937	0.999001	1.0395	0.8036	6	rs163950	0.06639	5	93016367	A	T	0.1964	0.981	0.962	1.001	-0.0189	0.0103	85934	401577	5	93016367	5	93016367	*	rs163950	W	92352073	rs163950	A	T	0.1999	-0.0103	0.0022	2.6e-06	692502	92352073	93016367	5	93016367	5	93016367	*	W	1.83495	-4.68182
5_93021072_A_G	rs17082845	5	93021072	A	G	0.0189	1.01937	0.995025	1.04384	0.1314	11	rs17082845	0.1166	5	93021072	A	G	0.8686	0.981	0.958	1.005	-0.0189	0.0121	85934	401577	5	93021072	5	93021072	*	rs17082845	R	92356778	rs17082845	A	G	0.8776	-0.0138	0.0026	1.2e-07	678561	92356778	93021072	5	93021072	5	93021072	*	R	1.56198	-5.30769
5_93032299_G_A	rs10054285	5	93032299	G	A	0.0138	1.014	0.993	1.035	0.1866	10	rs10054285	0.1836	5	93032299	A	G	0.1866	1.014	0.993	1.035	0.0138	0.0104	85934	401577	5	93032299	5	93032299	*	rs10054285	D	92368005	rs10054285	A	G	0.178	0.0105	0.0022	2.7e-06	680784	92368005	93032299	5	93032299	5	93032299	*	D	1.32692	4.77273
5_93036259_T_G	rs34524	5	93036259	T	G	0.0071	1.00705	0.98912	1.02564	0.7257	11	rs34524	0.439	5	93036259	T	G	0.2743	0.993	0.975	1.011	-0.0071	0.0091	85934	401577	5	93036259	5	93036259	*	rs34524	K	92371965	rs34524	T	G	0.2777	-0.01	0.0019	1.6e-07	690154	92371965	93036259	5	93036259	5	93036259	*	K	0.78022	-5.26316
5_93039783_T_C	rs250272	5	93039783	T	C	0.0069	1.00705	0.98912	1.02459	0.7253	11	rs250272	0.4494	5	93039783	T	C	0.2747	0.993	0.976	1.011	-0.0069	0.0091	85934	401577	5	93039783	5	93039783	*	rs250272	Y	92375489	rs250272	T	C	0.2777	-0.0102	0.0019	1.3e-07	685193	92375489	93039783	5	93039783	5	93039783	*	Y	0.758242	-5.36842
5_93040754_T_A	rs2453763	5	93040754	T	A	0.0123	1.012	0.996	1.029	0.638	5	rs2453763	0.1495	5	93040754	A	T	0.638	1.012	0.996	1.029	0.0123	0.0085	85934	401577	5	93040754	5	93040754	*	rs2453763	W	92376460	rs2453763	A	T	0.6389	0.012	0.0018	1.5e-11	690952	92376460	93040754	5	93040754	5	93040754	*	W	1.44706	6.66667
5_93041701_G_A	rs2453762	5	93041701	G	A	0.0072	1.007	0.99	1.025	0.7108	10	rs2453762	0.4265	5	93041701	A	G	0.7108	1.007	0.99	1.025	0.0072	0.009	85934	401577	5	93041701	5	93041701	*	rs2453762	R	92377407	rs2453762	A	G	0.7077	0.0106	0.0019	2.3e-08	690870	92377407	93041701	5	93041701	5	93041701	*	R	0.8	5.57895
5_93042340_C_T	rs2644788	5	93042340	C	T	0.0069	1.007	0.989	1.025	0.7257	10	rs2644788	0.4528	5	93042340	T	C	0.7257	1.007	0.989	1.025	0.0069	0.0091	85934	401577	5	93042340	5	93042340	*	rs2644788	Y	92378046	rs2644788	T	C	0.7221	0.0102	0.0019	9.7e-08	691283	92378046	93042340	5	93042340	5	93042340	*	Y	0.758242	5.36842
5_93046546_G_T	rs2578487	5	93046546	G	T	0.0064	1.006	0.989	1.025	0.7253	10	rs2578487	0.4802	5	93046546	T	G	0.7253	1.006	0.989	1.025	0.0064	0.0091	85934	401577	5	93046546	5	93046546	*	rs2578487	K	92382252	rs2578487	T	G	0.7223	0.0103	0.0019	8.4e-08	691305	92382252	93046546	5	93046546	5	93046546	*	K	0.703297	5.42105
5_93048991_A_G	rs2644787	5	93048991	A	G	0.007	1.00705	0.98912	1.02564	0.7251	11	rs2644787	0.4423	5	93048991	A	G	0.2749	0.993	0.975	1.011	-0.007	0.0091	85934	401577	5	93048991	5	93048991	*	rs2644787	R	92384697	rs2644787	A	G	0.2776	-0.0098	0.0021	2.9e-06	527991	92384697	93048991	5	93048991	5	93048991	*	R	0.769231	-4.66667
5_93049683_A_T	rs2578488	5	93049683	A	T	0.0065	1.00604	0.98912	1.02459	0.7253	6	rs2578488	0.4748	5	93049683	A	T	0.2747	0.994	0.976	1.011	-0.0065	0.0091	85934	401577	5	93049683	5	93049683	*	rs2578488	W	92385389	rs2578488	A	T	0.2777	-0.0103	0.0019	8.3e-08	691304	92385389	93049683	5	93049683	5	93049683	*	W	0.714286	-5.42105
5_93051685_T_C	rs2438470	5	93051685	T	C	0.0067	1.00705	0.98912	1.02459	0.7253	11	rs2438470	0.4606	5	93051685	T	C	0.2747	0.993	0.976	1.011	-0.0067	0.0091	85934	401577	5	93051685	5	93051685	*	rs2438470	Y	92387391	rs2438470	T	C	0.2776	-0.0102	0.0019	9.7e-08	691108	92387391	93051685	5	93051685	5	93051685	*	Y	0.736264	-5.36842
5_93052250_T_G	rs1496341	5	93052250	T	G	0.0067	1.00705	0.98912	1.02459	0.7253	11	rs1496341	0.4651	5	93052250	T	G	0.2747	0.993	0.976	1.011	-0.0067	0.0091	85934	401577	5	93052250	5	93052250	*	rs1496341	K	92387956	rs1496341	T	G	0.278	-0.0102	0.0019	9e-08	691236	92387956	93052250	5	93052250	5	93052250	*	K	0.736264	-5.36842
5_93052504_G_A	rs1845840	5	93052504	G	A	0.0122	1.012	0.996	1.029	0.638	10	rs1845840	0.1498	5	93052504	A	G	0.638	1.012	0.996	1.029	0.0122	0.0085	85934	401577	5	93052504	5	93052504	*	rs1845840	R	92388210	rs1845840	A	G	0.6361	0.0121	0.0018	1.2e-11	691234	92388210	93052504	5	93052504	5	93052504	*	R	1.43529	6.72222
5_93055043_C_G	rs2644786	5	93055043	C	G	0.0149	1.01523	0.995025	1.03627	0.8084	6	rs2644786	0.1538	5	93055043	C	G	0.1916	0.985	0.965	1.005	-0.0149	0.0104	85934	401577	5	93055043	5	93055043	*	rs2644786	N	92390749	rs2644786	C	G	0.1943	-0.0125	0.0022	1.3e-08	688942	92390749	93055043	5	93055043	5	93055043	*	N	1.43269	-5.68182
5_93058184_G_A	rs17082878	5	93058184	G	A	-0.0066	0.993	0.976	1.011	0.2708	10	rs17082878	0.4709	5	93058184	A	G	0.2708	0.993	0.976	1.011	-0.0066	0.0091	85934	401577	5	93058184	5	93058184	*	rs17082878	R	92393890	rs17082878	A	G	0.2779	-0.0103	0.0019	7.5e-08	691295	92393890	93058184	5	93058184	5	93058184	*	R	-0.725275	-5.42105
5_93058287_A_G	rs2173008	5	93058287	A	G	-0.0065	0.993049	0.97561	1.01112	0.2707	11	rs2173008	0.4757	5	93058287	A	G	0.7293	1.007	0.989	1.025	0.0065	0.0091	85934	401577	5	93058287	5	93058287	*	rs2173008	R	92393993	rs2173008	A	G	0.7221	0.0103	0.0019	8.3e-08	691309	92393993	93058287	5	93058287	5	93058287	*	R	-0.714286	5.42105
5_93058872_G_A	rs1390614	5	93058872	G	A	-0.0066	0.993	0.976	1.011	0.2707	10	rs1390614	0.4727	5	93058872	A	G	0.2707	0.993	0.976	1.011	-0.0066	0.0091	85934	401577	5	93058872	5	93058872	*	rs1390614	R	92394578	rs1390614	A	G	0.2779	-0.0103	0.0019	7.9e-08	691196	92394578	93058872	5	93058872	5	93058872	*	R	-0.725275	-5.42105
5_93059984_A_G	rs1027430	5	93059984	A	G	-0.0077	0.992063	0.974659	1.0101	0.2691	11	rs1027430	0.4004	5	93059984	A	G	0.7309	1.008	0.99	1.026	0.0077	0.0092	85934	401577	5	93059984	5	93059984	*	rs1027430	R	92395690	rs1027430	A	G	0.7221	0.0105	0.0019	4.9e-08	689292	92395690	93059984	5	93059984	5	93059984	*	R	-0.836957	5.52632
5_93061143_T_C	rs1845839	5	93061143	T	C	-0.0065	0.993049	0.97561	1.01112	0.2707	11	rs1845839	0.4773	5	93061143	T	C	0.7293	1.007	0.989	1.025	0.0065	0.0091	85934	401577	5	93061143	5	93061143	*	rs1845839	Y	92396849	rs1845839	T	C	0.7221	0.0103	0.0019	7.3e-08	691309	92396849	93061143	5	93061143	5	93061143	*	Y	-0.714286	5.42105
5_93061408_G_T	rs10514368	5	93061408	G	T	-0.0065	0.994	0.976	1.011	0.2707	10	rs10514368	0.4762	5	93061408	T	G	0.2707	0.994	0.976	1.011	-0.0065	0.0091	85934	401577	5	93061408	5	93061408	*	rs10514368	K	92397114	rs10514368	T	G	0.2779	-0.0103	0.0019	8.4e-08	691309	92397114	93061408	5	93061408	5	93061408	*	K	-0.714286	-5.42105
5_93063239_T_C	rs7735078	5	93063239	T	C	-0.0064	0.994036	0.97561	1.01112	0.2707	11	rs7735078	0.4838	5	93063239	T	C	0.7293	1.006	0.989	1.025	0.0064	0.0091	85934	401577	5	93063239	5	93063239	*	rs7735078	Y	92398945	rs7735078	T	C	0.7222	0.0103	0.0019	7.8e-08	691319	92398945	93063239	5	93063239	5	93063239	*	Y	-0.703297	5.42105
5_93063426_A_C	rs1496338	5	93063426	A	C	-0.0065	0.993049	0.97561	1.01112	0.2706	11	rs1496338	0.4774	5	93063426	A	C	0.7294	1.007	0.989	1.025	0.0065	0.0091	85934	401577	5	93063426	5	93063426	*	rs1496338	M	92399132	rs1496338	A	C	0.7223	0.0103	0.0019	6.9e-08	691261	92399132	93063426	5	93063426	5	93063426	*	M	-0.714286	5.42105
5_93063498_G_A	rs1845838	5	93063498	G	A	-0.0064	0.994	0.976	1.012	0.2706	10	rs1845838	0.4864	5	93063498	A	G	0.2706	0.994	0.976	1.012	-0.0064	0.0091	85934	401577	5	93063498	5	93063498	*	rs1845838	R	92399204	rs1845838	A	G	0.2778	-0.0103	0.0019	7.9e-08	691315	92399204	93063498	5	93063498	5	93063498	*	R	-0.703297	-5.42105
5_93063612_T_C	rs1845837	5	93063612	T	C	-0.0064	0.994036	0.97561	1.01112	0.2707	11	rs1845837	0.4819	5	93063612	T	C	0.7293	1.006	0.989	1.025	0.0064	0.0091	85934	401577	5	93063612	5	93063612	*	rs1845837	Y	92399318	rs1845837	T	C	0.7222	0.0103	0.0019	7.8e-08	691319	92399318	93063612	5	93063612	5	93063612	*	Y	-0.703297	5.42105
5_93063887_C_T	rs12514544	5	93063887	C	T	-0.0064	0.994	0.976	1.012	0.2708	10	rs12514544	0.4809	5	93063887	T	C	0.2708	0.994	0.976	1.012	-0.0064	0.0091	85934	401577	5	93063887	5	93063887	*	rs12514544	Y	92399593	rs12514544	T	C	0.2778	-0.0103	0.0019	8.6e-08	691285	92399593	93063887	5	93063887	5	93063887	*	Y	-0.703297	-5.42105
5_93064077_A_G	rs12515643	5	93064077	A	G	-0.0064	0.994036	0.97561	1.01112	0.2708	11	rs12515643	0.4803	5	93064077	A	G	0.7292	1.006	0.989	1.025	0.0064	0.0091	85934	401577	5	93064077	5	93064077	*	rs12515643	R	92399783	rs12515643	A	G	0.7222	0.0103	0.0019	7.5e-08	691277	92399783	93064077	5	93064077	5	93064077	*	R	-0.703297	5.42105
5_93064221_T_C	rs12516309	5	93064221	T	C	-0.0066	0.993049	0.97561	1.01112	0.2707	11	rs12516309	0.4727	5	93064221	T	C	0.7293	1.007	0.989	1.025	0.0066	0.0091	85934	401577	5	93064221	5	93064221	*	rs12516309	Y	92399927	rs12516309	T	C	0.7221	0.0104	0.0019	5.5e-08	691416	92399927	93064221	5	93064221	5	93064221	*	Y	-0.725275	5.47368
5_93064320_G_A	rs10514369	5	93064320	G	A	-0.0065	0.994	0.976	1.011	0.2707	10	rs10514369	0.4775	5	93064320	A	G	0.2707	0.994	0.976	1.011	-0.0065	0.0091	85934	401577	5	93064320	5	93064320	*	rs10514369	D	92400026	rs10514369	A	G	0.2779	-0.0104	0.0019	5.9e-08	691452	92400026	93064320	5	93064320	5	93064320	*	D	-0.714286	-5.47368
5_93064922_G_A	rs990959	5	93064922	G	A	-0.0064	0.994	0.976	1.012	0.2708	10	rs990959	0.4854	5	93064922	A	G	0.2708	0.994	0.976	1.012	-0.0064	0.0091	85934	401577	5	93064922	5	93064922	*	rs990959	R	92400628	rs990959	A	G	0.2821	-0.0103	0.0019	9.9e-08	690342	92400628	93064922	5	93064922	5	93064922	*	R	-0.703297	-5.42105
5_93065339_G_A	rs12523622	5	93065339	G	A	-0.014	0.986	0.966	1.007	0.1851	10	rs12523622	0.181	5	93065339	A	G	0.1851	0.986	0.966	1.007	-0.014	0.0105	85934	401577	5	93065339	5	93065339	*	rs12523622	R	92401045	rs12523622	A	G	0.1936	-0.0129	0.0022	4.3e-09	690824	92401045	93065339	5	93065339	5	93065339	*	R	-1.33333	-5.86364
5_93066172_T_C	rs2132535	5	93066172	T	C	-0.0066	0.993049	0.97561	1.01112	0.2709	11	rs2132535	0.4688	5	93066172	T	C	0.7291	1.007	0.989	1.025	0.0066	0.0091	85934	401577	5	93066172	5	93066172	*	rs2132535	Y	92401878	rs2132535	T	C	0.7222	0.0104	0.0019	6e-08	691723	92401878	93066172	5	93066172	5	93066172	*	Y	-0.725275	5.47368
5_93066500_A_G	rs17082886	5	93066500	A	G	-0.0062	0.994036	0.976562	1.01215	0.2707	11	rs17082886	0.495	5	93066500	A	G	0.7293	1.006	0.988	1.024	0.0062	0.0091	85934	401577	5	93066500	5	93066500	*	rs17082886	R	92402206	rs17082886	A	G	0.7223	0.0103	0.0019	7.4e-08	691969	92402206	93066500	5	93066500	5	93066500	*	R	-0.681319	5.42105
5_93068021_C_T	rs2017806	5	93068021	C	T	-0.0067	0.993	0.976	1.011	0.2711	10	rs2017806	0.4656	5	93068021	T	C	0.2711	0.993	0.976	1.011	-0.0067	0.0091	85934	401577	5	93068021	5	93068021	*	rs2017806	Y	92403727	rs2017806	T	C	0.2784	-0.0103	0.0019	7.4e-08	691999	92403727	93068021	5	93068021	5	93068021	*	Y	-0.736264	-5.42105
5_93068571_C_T	rs991235	5	93068571	C	T	-0.0067	0.993	0.976	1.011	0.2709	10	rs991235	0.4618	5	93068571	T	C	0.2709	0.993	0.976	1.011	-0.0067	0.0091	85934	401577	5	93068571	5	93068571	*	rs991235	Y	92404277	rs991235	T	C	0.2778	-0.0103	0.0019	6.6e-08	692033	92404277	93068571	5	93068571	5	93068571	*	Y	-0.736264	-5.42105
5_93071597_T_C	rs1961168	5	93071597	T	C	-0.0062	0.994036	0.976562	1.01215	0.2709	11	rs1961168	0.4952	5	93071597	T	C	0.7291	1.006	0.988	1.024	0.0062	0.0091	85934	401577	5	93071597	5	93071597	*	rs1961168	Y	92407303	rs1961168	T	C	0.7222	0.0104	0.0019	5.9e-08	692154	92407303	93071597	5	93071597	5	93071597	*	Y	-0.681319	5.47368
5_93073652_T_C	rs9314230	5	93073652	T	C	-0.0065	0.993049	0.97561	1.01112	0.2721	11	rs9314230	0.4739	5	93073652	T	C	0.7279	1.007	0.989	1.025	0.0065	0.0091	85934	401577	5	93073652	5	93073652	*	rs9314230	B	92409358	rs9314230	T	C	0.7215	0.0106	0.0019	3.4e-08	692212	92409358	93073652	5	93073652	5	93073652	*	B	-0.714286	5.57895
5_93076441_C_G	rs6557059	5	93076441	C	G	-0.0063	0.994036	0.976562	1.01112	0.2708	6	rs6557059	0.4931	5	93076441	C	G	0.7292	1.006	0.989	1.024	0.0063	0.0091	85934	401577	5	93076441	5	93076441	*	rs6557059	S	92412147	rs6557059	C	G	0.7222	0.0103	0.0019	7.7e-08	692250	92412147	93076441	5	93076441	5	93076441	*	S	-0.692308	5.42105
5_93078786_C_T	rs1496336	5	93078786	C	T	-0.0066	0.993	0.976	1.011	0.2708	10	rs1496336	0.4724	5	93078786	T	C	0.2708	0.993	0.976	1.011	-0.0066	0.0091	85934	401577	5	93078786	5	93078786	*	rs1496336	Y	92414492	rs1496336	T	C	0.2778	-0.0103	0.0019	6.6e-08	692369	92414492	93078786	5	93078786	5	93078786	*	Y	-0.725275	-5.42105
5_93079210_C_T	rs995626	5	93079210	C	T	-0.0076	0.992	0.975	1.01	0.2728	10	rs995626	0.4055	5	93079210	T	C	0.2728	0.992	0.975	1.01	-0.0076	0.0091	85934	401577	5	93079210	5	93079210	*	rs995626	Y	92414916	rs995626	T	C	0.2784	-0.0106	0.0019	2.7e-08	692347	92414916	93079210	5	93079210	5	93079210	*	Y	-0.835165	-5.57895
5_93079405_C_T	rs2009416	5	93079405	C	T	-0.0123	0.988	0.971	1.004	0.3578	10	rs2009416	0.1481	5	93079405	T	C	0.3578	0.988	0.971	1.004	-0.0123	0.0085	85934	401577	5	93079405	5	93079405	*	rs2009416	Y	92415111	rs2009416	T	C	0.361	-0.0121	0.0018	1.1e-11	691741	92415111	93079405	5	93079405	5	93079405	*	Y	-1.44706	-6.72222
5_93080152_G_T	rs7732596	5	93080152	G	T	-0.0075	0.993	0.975	1.01	0.2714	10	rs7732596	0.4099	5	93080152	T	G	0.2714	0.993	0.975	1.01	-0.0075	0.0091	85934	401577	5	93080152	5	93080152	*	rs7732596	K	92415858	rs7732596	T	G	0.2779	-0.0105	0.0019	4.5e-08	692318	92415858	93080152	5	93080152	5	93080152	*	K	-0.824176	-5.52632
5_93087923_C_T	rs1075873	5	93087923	C	T	-0.0071	0.993	0.975	1.011	0.2706	10	rs1075873	0.4368	5	93087923	T	C	0.2706	0.993	0.975	1.011	-0.0071	0.0091	85934	401577	5	93087923	5	93087923	*	rs1075873	H	92423629	rs1075873	T	C	0.2795	-0.0109	0.0019	1.7e-08	686010	92423629	93087923	5	93087923	5	93087923	*	H	-0.78022	-5.73684
5_93090090_A_G	rs11951873	5	93090090	A	G	-0.007	0.993049	0.97561	1.01112	0.2708	11	rs11951873	0.4456	5	93090090	A	G	0.7292	1.007	0.989	1.025	0.007	0.0091	85934	401577	5	93090090	5	93090090	*	rs11951873	R	92425796	rs11951873	A	G	0.7208	0.0109	0.0019	1.3e-08	690444	92425796	93090090	5	93090090	5	93090090	*	R	-0.769231	5.73684
5_93091114_T_A	rs12514052	5	93091114	T	A	-0.0108	0.989	0.972	1.007	0.2824	5	rs12514052	0.2307	5	93091114	A	T	0.2824	0.989	0.972	1.007	-0.0108	0.009	85934	401577	5	93091114	5	93091114	*	rs12514052	W	92426820	rs12514052	A	T	0.2892	-0.0105	0.0019	3.2e-08	689034	92426820	93091114	5	93091114	5	93091114	*	W	-1.2	-5.52632
5_93092448_G_C	rs4489042	5	93092448	G	C	-0.0194	0.981	0.965	0.997	0.3739	5	rs4489042	0.02125	5	93092448	C	G	0.3739	0.981	0.965	0.997	-0.0194	0.0084	85934	401577	5	93092448	5	93092448	*	rs4489042	B	92428154	rs4489042	C	G	0.3742	-0.0117	0.0018	5.3e-11	688296	92428154	93092448	5	93092448	5	93092448	*	B	-2.30952	-6.5
5_93092826_G_A	rs11958890	5	93092826	G	A	-0.0156	0.985	0.967	1.002	0.2855	10	rs11958890	0.08265	5	93092826	A	G	0.2855	0.985	0.967	1.002	-0.0156	0.009	85934	401577	5	93092826	5	93092826	*	rs11958890	R	92428532	rs11958890	A	G	0.2914	-0.0098	0.0019	2.2e-07	683142	92428532	93092826	5	93092826	5	93092826	*	R	-1.73333	-5.15789
5_93096980_A_T	rs998493	5	93096980	A	T	-0.0145	0.985222	0.968054	1.00301	0.2869	6	rs998493	0.1083	5	93096980	A	T	0.7131	1.015	0.997	1.033	0.0145	0.009	85934	401577	5	93096980	5	93096980	*	rs998493	W	92432686	rs998493	A	T	0.7085	0.01	0.0019	1.4e-07	687704	92432686	93096980	5	93096980	5	93096980	*	W	-1.61111	5.26316
5_93097574_G_T	rs1603407	5	93097574	G	T	-0.0151	0.985	0.968	1.003	0.2855	10	rs1603407	0.09339	5	93097574	T	G	0.2855	0.985	0.968	1.003	-0.0151	0.009	85934	401577	5	93097574	5	93097574	*	rs1603407	K	92433280	rs1603407	T	G	0.2912	-0.0099	0.0019	1.7e-07	689160	92433280	93097574	5	93097574	5	93097574	*	K	-1.67778	-5.21053
5_93099775_G_T	rs10514370	5	93099775	G	T	-0.02	0.98	0.964	0.996	0.3716	10	rs10514370	0.0176	5	93099775	T	G	0.3716	0.98	0.964	0.996	-0.02	0.0084	85934	401577	5	93099775	5	93099775	*	rs10514370	K	92435481	rs10514370	T	G	0.3736	-0.0116	0.0018	1.4e-10	684897	92435481	93099775	5	93099775	5	93099775	*	K	-2.38095	-6.44444
5_93103614_A_G	rs1496332	5	93103614	A	G	-0.0223	0.977517	0.962464	0.994036	0.4638	11	rs1496332	0.006157	5	93103614	A	G	0.5362	1.023	1.006	1.039	0.0223	0.0082	85934	401577	5	93103614	5	93103614	*	rs1496332	R	92439320	rs1496332	A	G	0.5346	0.0096	0.0017	2.2e-08	690136	92439320	93103614	5	93103614	5	93103614	*	R	-2.71951	5.64706
5_93104354_C_T	rs17082917	5	93104354	C	T	-0.018	0.982	0.964	1.001	0.2458	10	rs17082917	0.05717	5	93104354	T	C	0.2458	0.982	0.964	1.001	-0.018	0.0095	85934	401577	5	93104354	5	93104354	*	rs17082917	Y	92440060	rs17082917	T	C	0.2559	-0.0103	0.002	1.7e-07	690871	92440060	93104354	5	93104354	5	93104354	*	Y	-1.89474	-5.15
5_93110078_G_T	rs1496331	5	93110078	G	T	-0.0229	0.977	0.962	0.993	0.4625	10	rs1496331	0.004918	5	93110078	T	G	0.4625	0.977	0.962	0.993	-0.0229	0.0082	85934	401577	5	93110078	5	93110078	*	rs1496331	B	92445784	rs1496331	T	G	0.4652	-0.0095	0.0017	3.3e-08	691052	92445784	93110078	5	93110078	5	93110078	*	B	-2.79268	-5.58824
5_93114943_A_G	rs959922	5	93114943	A	G	-0.022	0.978474	0.962464	0.994036	0.4633	11	rs959922	0.006932	5	93114943	A	G	0.5367	1.022	1.006	1.039	0.022	0.0082	85934	401577	5	93114943	5	93114943	*	rs959922	R	92450649	rs959922	A	G	0.5346	0.0095	0.0017	3.4e-08	692518	92450649	93114943	5	93114943	5	93114943	*	R	-2.68293	5.58824
5_93116071_A_G	rs6880789	5	93116071	A	G	-0.0218	0.978474	0.963391	0.994036	0.4635	11	rs6880789	0.00743	5	93116071	A	G	0.5365	1.022	1.006	1.038	0.0218	0.0081	85934	401577	5	93116071	5	93116071	*	rs6880789	R	92451777	rs6880789	A	G	0.5346	0.0096	0.0017	2.7e-08	692597	92451777	93116071	5	93116071	5	93116071	*	R	-2.69136	5.64706
5_93116970_A_C	rs995620	5	93116970	A	C	-0.0219	0.978474	0.963391	0.994036	0.4635	11	rs995620	0.007217	5	93116970	A	C	0.5365	1.022	1.006	1.038	0.0219	0.0081	85934	401577	5	93116970	5	93116970	*	rs995620	M	92452676	rs995620	A	C	0.536	0.0094	0.0017	4.3e-08	692119	92452676	93116970	5	93116970	5	93116970	*	M	-2.7037	5.52941
5_93122193_A_C	rs17360518	5	93122193	A	C	-0.0176	0.982318	0.966184	0.999001	0.3762	11	rs17360518	0.03531	5	93122193	A	C	0.6238	1.018	1.001	1.035	0.0176	0.0084	85934	401577	5	93122193	5	93122193	*	rs17360518	M	92457899	rs17360518	A	C	0.6165	0.0083	0.0018	2.4e-06	692098	92457899	93122193	5	93122193	5	93122193	*	M	-2.09524	4.61111
5_93128710_T_C	rs12519773	5	93128710	T	C	-0.0217	0.978474	0.963391	0.994036	0.4631	11	rs12519773	0.007758	5	93128710	T	C	0.5369	1.022	1.006	1.038	0.0217	0.0081	85934	401577	5	93128710	5	93128710	*	rs12519773	Y	92464416	rs12519773	T	C	0.5346	0.0093	0.0017	5.6e-08	692044	92464416	93128710	5	93128710	5	93128710	*	Y	-2.67901	5.47059
5_93133161_G_C	rs4308464	5	93133161	G	C	-0.0176	0.983	0.967	0.999	0.3762	5	rs4308464	0.03535	5	93133161	C	G	0.3762	0.983	0.967	0.999	-0.0176	0.0084	85934	401577	5	93133161	5	93133161	*	rs4308464	S	92468867	rs4308464	C	G	0.3829	-0.0084	0.0018	2e-06	692140	92468867	93133161	5	93133161	5	93133161	*	S	-2.09524	-4.66667
5_93142184_C_A	rs4342312	5	93142184	C	A	-0.0174	0.983	0.967	0.999	0.3762	10	rs4342312	0.03849	5	93142184	A	C	0.3762	0.983	0.967	0.999	-0.0174	0.0084	85934	401577	5	93142184	5	93142184	*	rs4342312	M	92477890	rs4342312	A	C	0.3835	-0.0084	0.0018	2e-06	691657	92477890	93142184	5	93142184	5	93142184	*	M	-2.07143	-4.66667
5_93146520_A_G	rs4242239	5	93146520	A	G	-0.0199	0.980392	0.96432	0.996016	0.4618	11	rs4242239	0.01464	5	93146520	A	G	0.5382	1.02	1.004	1.037	0.0199	0.0082	85934	401577	5	93146520	5	93146520	*	rs4242239	R	92482226	rs4242239	A	G	0.5351	0.0093	0.0017	6.5e-08	690703	92482226	93146520	5	93146520	5	93146520	*	R	-2.42683	5.47059
5_93151260_G_C	rs4599520	5	93151260	G	C	-0.0155	0.985	0.967	1.003	0.2479	5	rs4599520	0.1007	5	93151260	C	G	0.2479	0.985	0.967	1.003	-0.0155	0.0094	85934	401577	5	93151260	5	93151260	*	rs4599520	S	92486966	rs4599520	C	G	0.2567	-0.0105	0.002	8.4e-08	690268	92486966	93151260	5	93151260	5	93151260	*	S	-1.64894	-5.25
5_93151837_T_C	rs13173682	5	93151837	T	C	-0.0182	0.982318	0.966184	0.998004	0.5965	11	rs13173682	0.02851	5	93151837	T	C	0.4035	1.018	1.002	1.035	0.0182	0.0083	85934	401577	5	93151837	5	93151837	*	rs13173682	H	92487543	rs13173682	T	C	0.4028	0.0089	0.0018	5.7e-07	689619	92487543	93151837	5	93151837	5	93151837	*	H	-2.19277	4.94444
5_93155158_A_C	rs6873704	5	93155158	A	C	-0.0245	0.97561	0.960615	0.992063	0.4431	11	rs6873704	0.002813	5	93155158	A	C	0.5569	1.025	1.008	1.041	0.0245	0.0082	85934	401577	5	93155158	5	93155158	*	rs6873704	M	92490864	rs6873704	A	C	0.5526	0.0087	0.0017	4e-07	690276	92490864	93155158	5	93155158	5	93155158	*	M	-2.9878	5.11765
5_93155775_T_A	rs6883741	5	93155775	T	A	-0.0244	0.976	0.96	0.992	0.4429	5	rs6883741	0.002955	5	93155775	A	T	0.4429	0.976	0.96	0.992	-0.0244	0.0082	85934	401577	5	93155775	5	93155775	*	rs6883741	W	92491481	rs6883741	A	T	0.4463	-0.0088	0.0017	3.8e-07	690314	92491481	93155775	5	93155775	5	93155775	*	W	-2.97561	-5.17647
5_93156245_A_G	rs12513458	5	93156245	A	G	-0.0169	0.983284	0.965251	1.002	0.2454	11	rs12513458	0.07469	5	93156245	A	G	0.7546	1.017	0.998	1.036	0.0169	0.0095	85934	401577	5	93156245	5	93156245	*	rs12513458	R	92491951	rs12513458	A	G	0.744	0.0104	0.002	1.2e-07	690148	92491951	93156245	5	93156245	5	93156245	*	R	-1.77895	5.2
5_93156259_C_G	rs12522702	5	93156259	C	G	-0.0164	0.983284	0.965251	1.002	0.2454	6	rs12522702	0.08338	5	93156259	C	G	0.7546	1.017	0.998	1.036	0.0164	0.0095	85934	401577	5	93156259	5	93156259	*	rs12522702	S	92491965	rs12522702	C	G	0.7443	0.0106	0.002	8.6e-08	690798	92491965	93156259	5	93156259	5	93156259	*	S	-1.72632	5.3
5_93162791_A_G	rs4613686	5	93162791	A	G	-0.0196	0.980392	0.96432	0.997009	0.413	11	rs4613686	0.01824	5	93162791	A	G	0.587	1.02	1.003	1.037	0.0196	0.0083	85934	401577	5	93162791	5	93162791	*	rs4613686	R	92498497	rs4613686	A	G	0.5811	0.0077	0.0017	8.9e-06	687710	92498497	93162791	5	93162791	5	93162791	*	R	-2.36145	4.52941
5_93162871_T_C	rs12054781	5	93162871	T	C	-0.0226	0.977517	0.960615	0.995025	0.2943	11	rs12054781	0.01153	5	93162871	T	C	0.7057	1.023	1.005	1.041	0.0226	0.009	85934	401577	5	93162871	5	93162871	*	rs12054781	B	92498577	rs12054781	T	C	0.6998	0.0112	0.0019	1.8e-09	690422	92498577	93162871	5	93162871	5	93162871	*	B	-2.51111	5.89474
5_93163761_T_A	rs6557066	5	93163761	T	A	-0.0266	0.974	0.958	0.99	0.4128	5	rs6557066	0.001281	5	93163761	A	T	0.4128	0.974	0.958	0.99	-0.0266	0.0083	85934	401577	5	93163761	5	93163761	*	rs6557066	W	92499467	rs6557066	A	T	0.4129	-0.0102	0.0018	6.6e-09	685721	92499467	93163761	5	93163761	5	93163761	*	W	-3.20482	-5.66667
5_93165540_A_T	rs4266388	5	93165540	A	T	-0.0265	0.97371	0.957854	0.990099	0.4129	6	rs4266388	0.001359	5	93165540	A	T	0.5871	1.027	1.01	1.044	0.0265	0.0083	85934	401577	5	93165540	5	93165540	*	rs4266388	D	92501246	rs4266388	A	T	0.5871	0.0094	0.0017	5.7e-08	692202	92501246	93165540	5	93165540	5	93165540	*	D	-3.19277	5.52941
5_93166231_G_C	rs7722144	5	93166231	G	C	-0.0227	0.978	0.96	0.995	0.2763	5	rs7722144	0.01301	5	93166231	C	G	0.2763	0.978	0.96	0.995	-0.0227	0.0091	85934	401577	5	93166231	5	93166231	*	rs7722144	S	92501937	rs7722144	C	G	0.2829	-0.0128	0.0019	2.4e-11	686508	92501937	93166231	5	93166231	5	93166231	*	S	-2.49451	-6.73684
5_93174618_G_A	rs4554194	5	93174618	G	A	-0.0223	0.978	0.961	0.996	0.2752	10	rs4554194	0.01457	5	93174618	A	G	0.2752	0.978	0.961	0.996	-0.0223	0.0091	85934	401577	5	93174618	5	93174618	*	rs4554194	R	92510324	rs4554194	A	G	0.2837	-0.0128	0.0019	2.4e-11	692334	92510324	93174618	5	93174618	5	93174618	*	R	-2.45055	-6.73684
5_93175910_C_A	rs4551050	5	93175910	C	A	-0.0227	0.978	0.96	0.995	0.2754	10	rs4551050	0.01288	5	93175910	A	C	0.2754	0.978	0.96	0.995	-0.0227	0.0091	85934	401577	5	93175910	5	93175910	*	rs4551050	M	92511616	rs4551050	A	C	0.2826	-0.0128	0.0019	2e-11	692345	92511616	93175910	5	93175910	5	93175910	*	M	-2.49451	-6.73684
5_93179595_A_C	rs7714485	5	93179595	A	C	-0.0252	0.974659	0.959693	0.99108	0.4113	11	rs7714485	0.002304	5	93179595	A	C	0.5887	1.026	1.009	1.042	0.0252	0.0083	85934	401577	5	93179595	5	93179595	*	rs7714485	M	92515301	rs7714485	A	C	0.5872	0.0095	0.0017	3.9e-08	692216	92515301	93179595	5	93179595	5	93179595	*	M	-3.03614	5.58824
5_93180174_T_C	rs12513551	5	93180174	T	C	-0.0204	0.979432	0.960615	0.999001	0.216	11	rs12513551	0.03906	5	93180174	T	C	0.784	1.021	1.001	1.041	0.0204	0.0099	85934	401577	5	93180174	5	93180174	*	rs12513551	Y	92515880	rs12513551	T	C	0.776	0.0121	0.0021	3.9e-09	691948	92515880	93180174	5	93180174	5	93180174	*	Y	-2.06061	5.7619
5_93182980_C_T	rs4264926	5	93182980	C	T	-0.0249	0.975	0.96	0.991	0.4091	10	rs4264926	0.002669	5	93182980	T	C	0.4091	0.975	0.96	0.991	-0.0249	0.0083	85934	401577	5	93182980	5	93182980	*	rs4264926	H	92518686	rs4264926	T	C	0.4121	-0.0094	0.0017	5.9e-08	692429	92518686	93182980	5	93182980	5	93182980	*	H	-3	-5.52941
5_93183343_G_C	rs4401560	5	93183343	G	C	-0.0205	0.98	0.961	0.999	0.2157	5	rs4401560	0.03827	5	93183343	C	G	0.2157	0.98	0.961	0.999	-0.0205	0.0099	85934	401577	5	93183343	5	93183343	*	rs4401560	V	92519049	rs4401560	C	G	0.2235	-0.0121	0.0021	4.2e-09	692278	92519049	93183343	5	93183343	5	93183343	*	V	-2.07071	-5.7619
5_93184560_T_C	rs4469186	5	93184560	T	C	-0.0248	0.97561	0.959693	0.99108	0.4084	11	rs4469186	0.00283	5	93184560	T	C	0.5916	1.025	1.009	1.042	0.0248	0.0083	85934	401577	5	93184560	5	93184560	*	rs4469186	Y	92520266	rs4469186	T	C	0.5882	0.0095	0.0017	5e-08	692389	92520266	93184560	5	93184560	5	93184560	*	Y	-2.98795	5.58824
5_93189728_A_T	rs4869191	5	93189728	A	T	-0.0248	0.97561	0.959693	0.99108	0.4083	6	rs4869191	0.002838	5	93189728	A	T	0.5917	1.025	1.009	1.042	0.0248	0.0083	85934	401577	5	93189728	5	93189728	*	rs4869191	D	92525434	rs4869191	A	T	0.589	0.0094	0.0017	6.6e-08	692469	92525434	93189728	5	93189728	5	93189728	*	D	-2.98795	5.52941
5_93190351_C_G	rs4557386	5	93190351	C	G	-0.0247	0.97561	0.959693	0.992063	0.4084	6	rs4557386	0.002851	5	93190351	C	G	0.5916	1.025	1.008	1.042	0.0247	0.0083	85934	401577	5	93190351	5	93190351	*	rs4557386	S	92526057	rs4557386	C	G	0.5882	0.0093	0.0017	8.8e-08	686562	92526057	93190351	5	93190351	5	93190351	*	S	-2.9759	5.47059
5_93192603_A_G	rs4632783	5	93192603	A	G	-0.0251	0.97561	0.959693	0.99108	0.4093	11	rs4632783	0.002445	5	93192603	A	G	0.5907	1.025	1.009	1.042	0.0251	0.0083	85934	401577	5	93192603	5	93192603	*	rs4632783	R	92528309	rs4632783	A	G	0.5878	0.0094	0.0017	5.4e-08	692315	92528309	93192603	5	93192603	5	93192603	*	R	-3.0241	5.52941
5_93194314_T_A	rs7700810	5	93194314	T	A	-0.0254	0.975	0.959	0.991	0.4106	5	rs7700810	0.002158	5	93194314	A	T	0.4106	0.975	0.959	0.991	-0.0254	0.0083	85934	401577	5	93194314	5	93194314	*	rs7700810	W	92530020	rs7700810	A	T	0.4126	-0.0096	0.0017	3.6e-08	692374	92530020	93194314	5	93194314	5	93194314	*	W	-3.06024	-5.64706
5_93195368_C_T	rs4302568	5	93195368	C	T	-0.0249	0.975	0.96	0.991	0.409	10	rs4302568	0.002624	5	93195368	T	C	0.409	0.975	0.96	0.991	-0.0249	0.0083	85934	401577	5	93195368	5	93195368	*	rs4302568	Y	92531074	rs4302568	T	C	0.4125	-0.0094	0.0017	5.5e-08	692119	92531074	93195368	5	93195368	5	93195368	*	Y	-3	-5.52941
5_93197657_C_T	rs4321736	5	93197657	C	T	-0.0253	0.975	0.959	0.991	0.4103	10	rs4321736	0.002251	5	93197657	T	C	0.4103	0.975	0.959	0.991	-0.0253	0.0083	85934	401577	5	93197657	5	93197657	*	rs4321736	Y	92533363	rs4321736	T	C	0.413	-0.0095	0.0017	5e-08	691704	92533363	93197657	5	93197657	5	93197657	*	Y	-3.04819	-5.58824
5_93199803_C_G	rs4336351	5	93199803	C	G	-0.0197	0.980392	0.961538	1	0.2156	6	rs4336351	0.04736	5	93199803	C	G	0.7844	1.02	1	1.04	0.0197	0.0099	85934	401577	5	93199803	5	93199803	*	rs4336351	S	92535509	rs4336351	C	G	0.7761	0.012	0.0021	4.7e-09	692052	92535509	93199803	5	93199803	5	93199803	*	S	-1.9899	5.71429
5_93200659_G_A	rs10428523	5	93200659	G	A	-0.0252	0.975	0.959	0.991	0.4103	10	rs10428523	0.0024	5	93200659	A	G	0.4103	0.975	0.959	0.991	-0.0252	0.0083	85934	401577	5	93200659	5	93200659	*	rs10428523	R	92536365	rs10428523	A	G	0.4132	-0.0095	0.0017	4.9e-08	691768	92536365	93200659	5	93200659	5	93200659	*	R	-3.03614	-5.58824
5_93201630_G_A	rs11738974	5	93201630	G	A	-0.0266	0.974	0.958	0.99	0.4118	10	rs11738974	0.001333	5	93201630	A	G	0.4118	0.974	0.958	0.99	-0.0266	0.0083	85934	401577	5	93201630	5	93201630	*	rs11738974	R	92537336	rs11738974	A	G	0.4134	-0.0095	0.0017	4.5e-08	691523	92537336	93201630	5	93201630	5	93201630	*	R	-3.20482	-5.58824
5_93208754_C_T	rs4869417	5	93208754	C	T	-0.0228	0.977	0.96	0.995	0.2612	10	rs4869417	0.01444	5	93208754	T	C	0.2612	0.977	0.96	0.995	-0.0228	0.0093	85934	401577	5	93208754	5	93208754	*	rs4869417	Y	92544460	rs4869417	T	C	0.2679	-0.0123	0.0018	1.7e-11	794727	92544460	93208754	5	93208754	5	93208754	*	Y	-2.45161	-6.83333
5_93209850_A_G	rs12523084	5	93209850	A	G	-0.0201	0.980392	0.961538	0.999001	0.2154	11	rs12523084	0.04322	5	93209850	A	G	0.7846	1.02	1.001	1.04	0.0201	0.0099	85934	401577	5	93209850	5	93209850	*	rs12523084	R	92545556	rs12523084	A	G	0.7764	0.0122	0.0021	4e-09	691615	92545556	93209850	5	93209850	5	93209850	*	R	-2.0303	5.80952
5_93210531_T_G	rs4242244	5	93210531	T	G	-0.0266	0.97371	0.957854	0.990099	0.4123	11	rs4242244	0.001357	5	93210531	T	G	0.5877	1.027	1.01	1.044	0.0266	0.0083	85934	401577	5	93210531	5	93210531	*	rs4242244	K	92546237	rs4242244	T	G	0.5816	0.0106	0.0017	1.6e-09	690278	92546237	93210531	5	93210531	5	93210531	*	K	-3.20482	6.23529
5_93222193_A_T	rs7722718	5	93222193	A	T	-0.0278	0.972763	0.956938	0.98912	0.3947	6	rs7722718	0.0008726	5	93222193	A	T	0.6053	1.028	1.011	1.045	0.0278	0.0084	85934	401577	5	93222193	5	93222193	*	rs7722718	W	92557899	rs7722718	A	T	0.6013	0.0094	0.0018	8.3e-08	685466	92557899	93222193	5	93222193	5	93222193	*	W	-3.30952	5.22222
5_93226452_C_A	rs17083019	5	93226452	C	A	-0.0114	0.989	0.97	1.008	0.24	10	rs17083019	0.2361	5	93226452	A	C	0.24	0.989	0.97	1.008	-0.0114	0.0097	85934	401577	5	93226452	5	93226452	*	rs17083019	M	92562158	rs17083019	A	C	0.2454	-0.0097	0.002	1.8e-06	683407	92562158	93226452	5	93226452	5	93226452	*	M	-1.17526	-4.85
5_93227040_C_T	rs6863269	5	93227040	C	T	-0.0283	0.972	0.956	0.988	0.3945	10	rs6863269	0.0007292	5	93227040	T	C	0.3945	0.972	0.956	0.988	-0.0283	0.0084	85934	401577	5	93227040	5	93227040	*	rs6863269	Y	92562746	rs6863269	T	C	0.3986	-0.0096	0.0018	5.4e-08	688498	92562746	93227040	5	93227040	5	93227040	*	Y	-3.36905	-5.33333
5_93227232_A_G	rs6871374	5	93227232	A	G	-0.0283	0.971817	0.956023	0.988142	0.3944	11	rs6871374	0.0007299	5	93227232	A	G	0.6056	1.029	1.012	1.046	0.0283	0.0084	85934	401577	5	93227232	5	93227232	*	rs6871374	R	92562938	rs6871374	A	G	0.6016	0.0096	0.0018	6.7e-08	681799	92562938	93227232	5	93227232	5	93227232	*	R	-3.36905	5.33333
5_93238927_G_A	rs6885199	5	93238927	G	A	0.0216	1.022	0.979	1.067	0.0363	10	rs6885199	0.3229	5	93238927	A	G	0.0363	1.022	0.979	1.067	0.0216	0.0219	85934	401577	5	93238927	5	93238927	*	rs6885199	R	92574633	rs6885199	A	G	0.03537	0.0289	0.0047	1.1e-09	660188	92574633	93238927	5	93238927	5	93238927	*	R	0.986301	6.14894
5_93240788_T_G	rs7448746	5	93240788	T	G	-0.0247	0.97561	0.959693	0.992063	0.4095	11	rs7448746	0.003038	5	93240788	T	G	0.5905	1.025	1.008	1.042	0.0247	0.0083	85934	401577	5	93240788	5	93240788	*	rs7448746	K	92576494	rs7448746	T	G	0.5907	0.0086	0.0018	1.1e-06	681624	92576494	93240788	5	93240788	5	93240788	*	K	-2.9759	4.77778
5_93242564_A_T	rs12521348	5	93242564	A	T	-0.0274	0.972763	0.952381	0.994036	0.1636	6	rs12521348	0.01351	5	93242564	A	T	0.8364	1.028	1.006	1.05	0.0274	0.0111	85934	401577	5	93242564	5	93242564	*	rs12521348	W	92578270	rs12521348	A	T	0.828	0.0117	0.0023	3.8e-07	684747	92578270	93242564	5	93242564	5	93242564	*	W	-2.46847	5.08696
5_93307649_G_C	rs4869423	5	93307649	G	C	-0.0176	0.983	0.965	1	0.6881	5	rs4869423	0.05211	5	93307649	C	G	0.6881	0.983	0.965	1	-0.0176	0.0091	85934	401577	5	93307649	5	93307649	*	rs4869423	S	92643355	rs4869423	C	G	0.7071	-0.008	0.0019	2.8e-05	679205	92643355	93307649	5	93307649	5	93307649	*	S	-1.93407	-4.21053
5_93308099_C_A	rs7448571	5	93308099	C	A	-0.0162	0.984	0.966	1.002	0.7037	10	rs7448571	0.07766	5	93308099	A	C	0.7037	0.984	0.966	1.002	-0.0162	0.0092	85934	401577	5	93308099	5	93308099	*	rs7448571	M	92643805	rs7448571	A	C	0.7175	-0.0079	0.0019	4.6e-05	681915	92643805	93308099	5	93308099	5	93308099	*	M	-1.76087	-4.15789
5_93308527_C_T	rs7737605	5	93308527	C	T	-0.0159	0.984	0.967	1.002	0.7027	10	rs7737605	0.08263	5	93308527	T	C	0.7027	0.984	0.967	1.002	-0.0159	0.0092	85934	401577	5	93308527	5	93308527	*	rs7737605	Y	92644233	rs7737605	T	C	0.7183	-0.0096	0.0022	9.2e-06	583331	92644233	93308527	5	93308527	5	93308527	*	Y	-1.72826	-4.36364
5_93313880_T_A	rs10076981	5	93313880	T	A	-0.0189	0.981	0.964	0.999	0.694	5	rs10076981	0.03748	5	93313880	A	T	0.694	0.981	0.964	0.999	-0.0189	0.0091	85934	401577	5	93313880	5	93313880	*	rs10076981	W	92649586	rs10076981	A	T	0.7137	-0.0075	0.0019	8.6e-05	688661	92649586	93313880	5	93313880	5	93313880	*	W	-2.07692	-3.94737
5_93314010_A_G	rs7443698	5	93314010	A	G	-0.0188	0.981354	0.96432	0.999001	0.6967	11	rs7443698	0.03749	5	93314010	A	G	0.3033	1.019	1.001	1.037	0.0188	0.009	85934	401577	5	93314010	5	93314010	*	rs7443698	R	92649716	rs7443698	A	G	0.2862	0.0074	0.0019	9.4e-05	689288	92649716	93314010	5	93314010	5	93314010	*	R	-2.08889	3.89474
5_93315877_G_C	rs7448410	5	93315877	G	C	-0.019	0.981	0.964	0.999	0.6936	5	rs7448410	0.03613	5	93315877	C	G	0.6936	0.981	0.964	0.999	-0.019	0.0091	85934	401577	5	93315877	5	93315877	*	rs7448410	B	92651583	rs7448410	C	G	0.7147	-0.0074	0.0019	9.1e-05	689342	92651583	93315877	5	93315877	5	93315877	*	B	-2.08791	-3.89474
5_93319966_G_A	rs6557076	5	93319966	G	A	-0.0177	0.982	0.965	1	0.7086	10	rs6557076	0.05401	5	93319966	A	G	0.7086	0.982	0.965	1	-0.0177	0.0092	85934	401577	5	93319966	5	93319966	*	rs6557076	R	92655672	rs6557076	A	G	0.7261	-0.007	0.0019	0.00035	687984	92655672	93319966	5	93319966	5	93319966	*	R	-1.92391	-3.68421
5_93322049_T_C	rs6886060	5	93322049	T	C	-0.0188	0.981354	0.96432	0.999001	0.6956	11	rs6886060	0.03793	5	93322049	T	C	0.3044	1.019	1.001	1.037	0.0188	0.0091	85934	401577	5	93322049	5	93322049	*	rs6886060	Y	92657755	rs6886060	T	C	0.2825	0.0071	0.0019	0.00019	690521	92657755	93322049	5	93322049	5	93322049	*	Y	-2.06593	3.73684
5_93329337_C_A	rs6557078	5	93329337	C	A	-0.0179	0.982	0.965	1	0.6957	10	rs6557078	0.04778	5	93329337	A	C	0.6957	0.982	0.965	1	-0.0179	0.009	85934	401577	5	93329337	5	93329337	*	rs6557078	M	92665043	rs6557078	A	C	0.7156	-0.007	0.0019	0.00022	691377	92665043	93329337	5	93329337	5	93329337	*	M	-1.98889	-3.68421
5_93329495_C_T	rs7445745	5	93329495	C	T	-0.0177	0.982	0.965	1	0.6954	10	rs7445745	0.04973	5	93329495	T	C	0.6954	0.982	0.965	1	-0.0177	0.009	85934	401577	5	93329495	5	93329495	*	rs7445745	Y	92665201	rs7445745	T	C	0.7156	-0.007	0.0019	0.00024	691438	92665201	93329495	5	93329495	5	93329495	*	Y	-1.96667	-3.68421
5_93329991_C_T	rs719493	5	93329991	C	T	-0.0179	0.982	0.965	1	0.6957	10	rs719493	0.04797	5	93329991	T	C	0.6957	0.982	0.965	1	-0.0179	0.009	85934	401577	5	93329991	5	93329991	*	rs719493	Y	92665697	rs719493	T	C	0.7156	-0.007	0.0019	0.00024	691732	92665697	93329991	5	93329991	5	93329991	*	Y	-1.98889	-3.68421
5_93330015_C_T	rs719492	5	93330015	C	T	-0.0172	0.983	0.966	1	0.7052	10	rs719492	0.05348	5	93330015	T	C	0.7052	0.983	0.966	1	-0.0172	0.0089	85934	401577	5	93330015	5	93330015	*	rs719492	Y	92665721	rs719492	T	C	0.7154	-0.007	0.0019	0.00024	691726	92665721	93330015	5	93330015	5	93330015	*	Y	-1.93258	-3.68421
5_93330886_T_C	rs6557081	5	93330886	T	C	-0.0182	0.982318	0.965251	0.999001	0.6958	11	rs6557081	0.0446	5	93330886	T	C	0.3042	1.018	1.001	1.036	0.0182	0.009	85934	401577	5	93330886	5	93330886	*	rs6557081	Y	92666592	rs6557081	T	C	0.2844	0.0068	0.0019	0.00032	691835	92666592	93330886	5	93330886	5	93330886	*	Y	-2.02222	3.57895
5_93332278_G_A	rs1460744	5	93332278	G	A	-0.0179	0.982	0.965	1	0.6951	10	rs1460744	0.04755	5	93332278	A	G	0.6951	0.982	0.965	1	-0.0179	0.009	85934	401577	5	93332278	5	93332278	*	rs1460744	R	92667984	rs1460744	A	G	0.7115	-0.0069	0.0019	0.00029	691376	92667984	93332278	5	93332278	5	93332278	*	R	-1.98889	-3.63158
5_93333925_A_T	rs6878923	5	93333925	A	T	-0.016	0.984252	0.966184	1.002	0.707	6	rs6878923	0.08037	5	93333925	A	T	0.293	1.016	0.998	1.035	0.016	0.0092	85934	401577	5	93333925	5	93333925	*	rs6878923	W	92669631	rs6878923	A	T	0.2786	0.0072	0.002	0.00025	684788	92669631	93333925	5	93333925	5	93333925	*	W	-1.73913	3.6
5_93680850_T_C	rs10514377	5	93680850	T	C	-0.0068	0.993049	0.95511	1.03306	0.0456	11	rs10514377	0.7316	5	93680850	T	C	0.9544	1.007	0.968	1.047	0.0068	0.0199	85934	401577	5	93680850	5	93680850	*	rs10514377	Y	93016556	rs10514377	T	C	0.94989	0.0175	0.0042	2.7e-05	673560	93016556	93680850	5	93680850	5	93680850	*	Y	-0.341709	4.16667
5_94790207_G_C	rs11740749	5	94790207	G	C	0.0036	1.004	0.987	1.02	0.3769	5	rs11740749	0.664	5	94790207	C	G	0.3769	1.004	0.987	1.02	0.0036	0.0084	85934	401577	5	94790207	5	94790207	*	rs11740749	S	94125912	rs11740749	C	G	0.3794	0.0072	0.0018	6.1e-05	687668	94125912	94790207	5	94790207	5	94790207	*	S	0.428571	4
5_94804975_A_C	rs10059194	5	94804975	A	C	0.0054	1.00503	0.98912	1.02145	0.4052	11	rs10059194	0.5179	5	94804975	A	C	0.5948	0.995	0.979	1.011	-0.0054	0.0083	85934	401577	5	94804975	5	94804975	*	rs10059194	M	94140680	rs10059194	A	C	0.5898	-0.0072	0.0018	5.6e-05	672955	94140680	94804975	5	94804975	5	94804975	*	M	0.650602	-4
5_94805742_T_C	rs11953346	5	94805742	T	C	0.001	1.001	0.984252	1.01729	0.3721	11	rs11953346	0.9009	5	94805742	T	C	0.6279	0.999	0.983	1.016	-0.001	0.0084	85934	401577	5	94805742	5	94805742	*	rs11953346	Y	94141447	rs11953346	T	C	0.6264	-0.0071	0.0018	7.6e-05	685450	94141447	94805742	5	94805742	5	94805742	*	Y	0.119048	-3.94444
5_94853029_G_A	rs293032	5	94853029	G	A	0.0015	1.002	0.984	1.019	0.2869	10	rs293032	0.8683	5	94853029	A	G	0.2869	1.002	0.984	1.019	0.0015	0.0089	85934	401577	5	94853029	5	94853029	*	rs293032	R	94188734	rs293032	A	G	0.2954	0.0095	0.0019	5.8e-07	692187	94188734	94853029	5	94853029	5	94853029	*	R	0.168539	5
5_94855114_C_T	rs293061	5	94855114	C	T	0.002	1.002	0.984	1.02	0.2868	10	rs293061	0.8212	5	94855114	T	C	0.2868	1.002	0.984	1.02	0.002	0.009	85934	401577	5	94855114	5	94855114	*	rs293061	Y	94190819	rs293061	T	C	0.2923	0.01	0.0019	1.9e-07	682102	94190819	94855114	5	94855114	5	94855114	*	Y	0.222222	5.26316
5_94862906_G_A	rs149352	5	94862906	G	A	0.0114	1.011	0.995	1.029	0.3439	10	rs149352	0.1826	5	94862906	A	G	0.3439	1.011	0.995	1.029	0.0114	0.0086	85934	401577	5	94862906	5	94862906	*	rs149352	D	94198611	rs149352	A	G	0.3502	0.0086	0.0018	2.7e-06	683329	94198611	94862906	5	94862906	5	94862906	*	D	1.32558	4.77778
5_94867506_G_A	rs159034	5	94867506	G	A	0.0121	1.012	0.995	1.029	0.3443	10	rs159034	0.1567	5	94867506	A	G	0.3443	1.012	0.995	1.029	0.0121	0.0086	85934	401577	5	94867506	5	94867506	*	rs159034	R	94203211	rs159034	A	G	0.3548	0.0089	0.0018	1.2e-06	680209	94203211	94867506	5	94867506	5	94867506	*	R	1.40698	4.94444
5_94870497_C_T	rs159032	5	94870497	C	T	0.0078	1.008	0.989	1.027	0.2429	10	rs159032	0.4117	5	94870497	T	C	0.2429	1.008	0.989	1.027	0.0078	0.0095	85934	401577	5	94870497	5	94870497	*	rs159032	Y	94206202	rs159032	T	C	0.2439	0.0129	0.002	1.9e-10	682583	94206202	94870497	5	94870497	5	94870497	*	Y	0.821053	6.45
5_94870685_C_T	rs293058	5	94870685	C	T	0.0074	1.007	0.989	1.026	0.2431	10	rs293058	0.4352	5	94870685	T	C	0.2431	1.007	0.989	1.026	0.0074	0.0095	85934	401577	5	94870685	5	94870685	*	rs293058	Y	94206390	rs293058	T	C	0.2439	0.0126	0.002	3e-10	683667	94206390	94870685	5	94870685	5	94870685	*	Y	0.778947	6.3
5_94876915_A_C	rs159030	5	94876915	A	C	0.0066	1.00705	0.988142	1.02564	0.2451	11	rs159030	0.4863	5	94876915	A	C	0.7549	0.993	0.975	1.012	-0.0066	0.0094	85934	401577	5	94876915	5	94876915	*	rs159030	M	94212620	rs159030	A	C	0.7547	-0.0126	0.002	3e-10	684462	94212620	94876915	5	94876915	5	94876915	*	M	0.702128	-6.3
5_94885692_G_T	rs293056	5	94885692	G	T	0.0082	1.008	0.99	1.027	0.2428	10	rs293056	0.3867	5	94885692	T	G	0.2428	1.008	0.99	1.027	0.0082	0.0095	85934	401577	5	94885692	5	94885692	*	rs293056	K	94221397	rs293056	T	G	0.2483	0.0126	0.002	3.4e-10	682821	94221397	94885692	5	94885692	5	94885692	*	K	0.863158	6.3
5_94895636_C_A	rs293054	5	94895636	C	A	0.0067	1.007	0.988	1.026	0.2428	10	rs293054	0.4813	5	94895636	A	C	0.2428	1.007	0.988	1.026	0.0067	0.0095	85934	401577	5	94895636	5	94895636	*	rs293054	M	94231341	rs293054	A	C	0.244	0.0124	0.002	7.6e-10	689196	94231341	94895636	5	94895636	5	94895636	*	M	0.705263	6.2
5_94904006_C_T	rs176809	5	94904006	C	T	0.0063	1.006	0.989	1.024	0.3051	10	rs176809	0.4781	5	94904006	T	C	0.3051	1.006	0.989	1.024	0.0063	0.0089	85934	401577	5	94904006	5	94904006	*	rs176809	Y	94239711	rs176809	T	C	0.3017	0.0102	0.0019	5.7e-08	669735	94239711	94904006	5	94904006	5	94904006	*	Y	0.707865	5.36842
5_94910697_T_A	rs469922	5	94910697	T	A	0.0024	1.002	0.986	1.019	0.4303	5	rs469922	0.769	5	94910697	A	T	0.4303	1.002	0.986	1.019	0.0024	0.0083	85934	401577	5	94910697	5	94910697	*	rs469922	H	94246402	rs469922	A	T	0.435	-0.007	0.0018	7.9e-05	677649	94246402	94910697	5	94910697	5	94910697	*	H	0.289157	-3.88889
5_95018201_A_G	rs2114194	5	95018201	A	G	0.0021	1.002	0.983284	1.02145	0.7602	11	rs2114194	0.8293	5	95018201	A	G	0.2398	0.998	0.979	1.017	-0.0021	0.0096	85934	401577	5	95018201	5	95018201	*	rs2114194	R	94353905	rs2114194	A	G	0.2366	-0.0077	0.0021	0.00019	676985	94353905	95018201	5	95018201	5	95018201	*	R	0.21875	-3.66667
5_95024587_G_A	rs1593464	5	95024587	G	A	-0.0231	0.977	0.955	1	0.8588	10	rs1593464	0.05147	5	95024587	A	G	0.8588	0.977	0.955	1	-0.0231	0.0119	85934	401577	5	95024587	5	95024587	*	rs1593464	R	94360291	rs1593464	A	G	0.8676	0.0094	0.0026	0.00031	691235	94360291	95024587	5	95024587	5	95024587	*	R	-1.94118	3.61538
5_95027645_T_C	rs7730096	5	95027645	T	C	0.0039	1.00402	0.983284	1.02564	0.8227	11	rs7730096	0.717	5	95027645	T	C	0.1773	0.996	0.975	1.017	-0.0039	0.0107	85934	401577	5	95027645	5	95027645	*	rs7730096	Y	94363349	rs7730096	T	C	0.1742	-0.0091	0.0023	6.9e-05	690265	94363349	95027645	5	95027645	5	95027645	*	Y	0.364486	-3.95652
5_95030895_C_G	rs11135418	5	95030895	C	G	-0.0275	0.972763	0.951475	0.995025	0.8496	6	rs11135418	0.01697	5	95030895	C	G	0.1504	1.028	1.005	1.051	0.0275	0.0115	85934	401577	5	95030895	5	95030895	*	rs11135418	S	94366599	rs11135418	C	G	0.1403	-0.0102	0.0025	5.3e-05	680277	94366599	95030895	5	95030895	5	95030895	*	S	-2.3913	-4.08
5_95032905_A_G	rs13160664	5	95032905	A	G	-0.0245	0.97561	0.954198	0.998004	0.8486	11	rs13160664	0.03311	5	95032905	A	G	0.1514	1.025	1.002	1.048	0.0245	0.0115	85934	401577	5	95032905	5	95032905	*	rs13160664	R	94368609	rs13160664	A	G	0.1415	-0.0102	0.0025	5.1e-05	680177	94368609	95032905	5	95032905	5	95032905	*	R	-2.13043	-4.08
5_95035112_A_C	rs2347478	5	95035112	A	C	-0.0264	0.97371	0.952381	0.996016	0.8495	11	rs2347478	0.02197	5	95035112	A	C	0.1505	1.027	1.004	1.05	0.0264	0.0115	85934	401577	5	95035112	5	95035112	*	rs2347478	M	94370816	rs2347478	A	C	0.1403	-0.0102	0.0025	5.5e-05	680108	94370816	95035112	5	95035112	5	95035112	*	M	-2.29565	-4.08
5_95039642_T_A	rs4869227	5	95039642	T	A	0.0004	1	0.982	1.02	0.7693	5	rs4869227	0.9637	5	95039642	A	T	0.7693	1	0.982	1.02	0.0004	0.0097	85934	401577	5	95039642	5	95039642	*	rs4869227	W	94375346	rs4869227	A	T	0.7768	0.0085	0.0021	4e-05	691157	94375346	95039642	5	95039642	5	95039642	*	W	0.0412371	4.04762
5_95052766_C_G	rs7729095	5	95052766	C	G	-0.0278	0.972763	0.949668	0.996016	0.8618	6	rs7729095	0.02076	5	95052766	C	G	0.1382	1.028	1.004	1.053	0.0278	0.012	85934	401577	5	95052766	5	95052766	*	rs7729095	S	94388470	rs7729095	C	G	0.1317	-0.0107	0.0026	5.6e-05	677148	94388470	95052766	5	95052766	5	95052766	*	S	-2.31667	-4.11538
5_95055870_T_C	rs1426098	5	95055870	T	C	0.0073	1.00705	0.986193	1.02881	0.8237	11	rs1426098	0.4981	5	95055870	T	C	0.1763	0.993	0.972	1.014	-0.0073	0.0108	85934	401577	5	95055870	5	95055870	*	rs1426098	Y	94391574	rs1426098	T	C	0.1725	-0.0093	0.0023	5.2e-05	687526	94391574	95055870	5	95055870	5	95055870	*	Y	0.675926	-4.04348
5_95059687_T_C	rs11750512	5	95059687	T	C	0.011	1.01112	0.990099	1.03306	0.8235	11	rs11750512	0.3114	5	95059687	T	C	0.1765	0.989	0.968	1.01	-0.011	0.0108	85934	401577	5	95059687	5	95059687	*	rs11750512	Y	94395391	rs11750512	T	C	0.1739	-0.0093	0.0023	5.9e-05	683129	94395391	95059687	5	95059687	5	95059687	*	Y	1.01852	-4.04348
5_95060333_T_C	rs11960652	5	95060333	T	C	0.007	1.00705	0.987167	1.02775	0.7937	11	rs11960652	0.4925	5	95060333	T	C	0.2063	0.993	0.973	1.013	-0.007	0.0102	85934	401577	5	95060333	5	95060333	*	rs11960652	Y	94396037	rs11960652	T	C	0.1933	-0.0095	0.0022	1.9e-05	682129	94396037	95060333	5	95060333	5	95060333	*	Y	0.686275	-4.31818
5_95381106_G_T	rs2546101	5	95381106	G	T	0.0071	1.007	0.99	1.024	0.3636	10	rs2546101	0.404	5	95381106	T	G	0.3636	1.007	0.99	1.024	0.0071	0.0085	85934	401577	5	95381106	5	95381106	*	rs2546101	K	94716810	rs2546101	T	G	0.3645	0.0064	0.0018	0.00038	685279	94716810	95381106	5	95381106	5	95381106	*	K	0.835294	3.55556
5_95390457_A_G	rs2731824	5	95390457	A	G	0.0075	1.00705	0.99108	1.02459	0.3807	11	rs2731824	0.374	5	95390457	A	G	0.6193	0.993	0.976	1.009	-0.0075	0.0084	85934	401577	5	95390457	5	95390457	*	rs2731824	R	94726161	rs2731824	A	G	0.6186	-0.0063	0.0018	0.00038	686334	94726161	95390457	5	95390457	5	95390457	*	R	0.892857	-3.5
5_95391175_C_T	rs2560266	5	95391175	C	T	0.0075	1.008	0.991	1.024	0.3827	10	rs2560266	0.3674	5	95391175	T	C	0.3827	1.008	0.991	1.024	0.0075	0.0083	85934	401577	5	95391175	5	95391175	*	rs2560266	Y	94726879	rs2560266	T	C	0.3822	0.0064	0.0018	0.00035	686462	94726879	95391175	5	95391175	5	95391175	*	Y	0.903614	3.55556
5_95394875_A_G	rs2731823	5	95394875	A	G	0.0086	1.00908	0.992063	1.02564	0.383	11	rs2731823	0.305	5	95394875	A	G	0.617	0.991	0.975	1.008	-0.0086	0.0084	85934	401577	5	95394875	5	95394875	*	rs2731823	R	94730579	rs2731823	A	G	0.6179	-0.0063	0.0018	0.0004	686357	94730579	95394875	5	95394875	5	95394875	*	R	1.02381	-3.5
5_95398000_T_C	rs2548655	5	95398000	T	C	0.0084	1.00806	0.992063	1.02564	0.3838	11	rs2548655	0.316	5	95398000	T	C	0.6162	0.992	0.975	1.008	-0.0084	0.0084	85934	401577	5	95398000	5	95398000	*	rs2548655	Y	94733704	rs2548655	T	C	0.6179	-0.0064	0.0018	0.00033	688211	94733704	95398000	5	95398000	5	95398000	*	Y	1	-3.55556
5_95398561_G_A	rs1469395	5	95398561	G	A	0.009	1.009	0.993	1.026	0.3828	10	rs1469395	0.2863	5	95398561	A	G	0.3828	1.009	0.993	1.026	0.009	0.0084	85934	401577	5	95398561	5	95398561	*	rs1469395	R	94734265	rs1469395	A	G	0.382	0.0063	0.0018	0.00046	691049	94734265	95398561	5	95398561	5	95398561	*	R	1.07143	3.5
5_95410809_G_A	rs6870030	5	95410809	G	A	0.0046	1.005	0.987	1.023	0.2792	10	rs6870030	0.614	5	95410809	A	G	0.2792	1.005	0.987	1.023	0.0046	0.0091	85934	401577	5	95410809	5	95410809	*	rs6870030	R	94746513	rs6870030	A	G	0.2792	0.0068	0.0019	0.00043	690386	94746513	95410809	5	95410809	5	95410809	*	R	0.505495	3.57895
5_95449943_T_C	rs2731828	5	95449943	T	C	-0.0134	0.987167	0.968992	1.00402	0.2836	11	rs2731828	0.1416	5	95449943	T	C	0.7164	1.013	0.996	1.032	0.0134	0.0091	85934	401577	5	95449943	5	95449943	*	rs2731828	B	94785647	rs2731828	T	C	0.7225	-0.0083	0.002	2e-05	689566	94785647	95449943	5	95449943	5	95449943	*	B	-1.47253	-4.15
5_95453473_C_T	rs1123965	5	95453473	C	T	-0.0136	0.986	0.969	1.004	0.2841	10	rs1123965	0.1354	5	95453473	T	C	0.2841	0.986	0.969	1.004	-0.0136	0.0091	85934	401577	5	95453473	5	95453473	*	rs1123965	Y	94789177	rs1123965	T	C	0.2777	0.0083	0.002	3e-05	640575	94789177	95453473	5	95453473	5	95453473	*	Y	-1.49451	4.15
5_95457769_C_G	rs1162859	5	95457769	C	G	-0.0149	0.985222	0.968054	1.00301	0.2988	6	rs1162859	0.09624	5	95457769	C	G	0.7012	1.015	0.997	1.033	0.0149	0.009	85934	401577	5	95457769	5	95457769	*	rs1162859	S	94793473	rs1162859	C	G	0.7108	-0.0089	0.0019	2.8e-06	691393	94793473	95457769	5	95457769	5	95457769	*	S	-1.65556	-4.68421
5_95460337_A_C	rs2731818	5	95460337	A	C	-0.0153	0.985222	0.968054	1.002	0.3013	11	rs2731818	0.08582	5	95460337	A	C	0.6987	1.015	0.998	1.033	0.0153	0.0089	85934	401577	5	95460337	5	95460337	*	rs2731818	M	94796041	rs2731818	A	C	0.7075	-0.0089	0.0019	3.3e-06	691358	94796041	95460337	5	95460337	5	95460337	*	M	-1.7191	-4.68421
5_95471257_T_C	rs1541798	5	95471257	T	C	-0.0161	0.984252	0.961538	1.00705	0.1386	11	rs1541798	0.1732	5	95471257	T	C	0.8614	1.016	0.993	1.04	0.0161	0.0118	85934	401577	5	95471257	5	95471257	*	rs1541798	Y	94806961	rs1541798	T	C	0.8587	-0.0084	0.0023	0.0003	777568	94806961	95471257	5	95471257	5	95471257	*	Y	-1.36441	-3.65217
5_95476994_C_T	rs2059786	5	95476994	C	T	-0.0151	0.985	0.968	1.003	0.2989	10	rs2059786	0.09074	5	95476994	T	C	0.2989	0.985	0.968	1.003	-0.0151	0.009	85934	401577	5	95476994	5	95476994	*	rs2059786	Y	94812698	rs2059786	T	C	0.2922	0.0089	0.0019	2.8e-06	691514	94812698	95476994	5	95476994	5	95476994	*	Y	-1.67778	4.68421
5_95500633_T_G	rs2731838	5	95500633	T	G	-0.0156	0.984252	0.967118	1.002	0.2978	11	rs2731838	0.08162	5	95500633	T	G	0.7022	1.016	0.998	1.034	0.0156	0.009	85934	401577	5	95500633	5	95500633	*	rs2731838	K	94836337	rs2731838	T	G	0.708	-0.0089	0.0019	3.3e-06	691107	94836337	95500633	5	95500633	5	95500633	*	K	-1.73333	-4.68421
5_95507783_A_T	rs2560258	5	95507783	A	T	-0.0159	0.984252	0.961538	1.00705	0.1382	6	rs2560258	0.1806	5	95507783	A	T	0.8618	1.016	0.993	1.04	0.0159	0.0119	85934	401577	5	95507783	5	95507783	*	rs2560258	W	94843487	rs2560258	A	T	0.8594	-0.0093	0.0025	0.00017	691443	94843487	95507783	5	95507783	5	95507783	*	W	-1.33613	-3.72
5_95522985_T_A	rs2255165	5	95522985	T	A	-0.0152	0.985	0.962	1.008	0.1381	5	rs2255165	0.2003	5	95522985	A	T	0.1381	0.985	0.962	1.008	-0.0152	0.0119	85934	401577	5	95522985	5	95522985	*	rs2255165	W	94858689	rs2255165	A	T	0.1403	0.0093	0.0025	0.00018	691335	94858689	95522985	5	95522985	5	95522985	*	W	-1.27731	3.72
5_95529460_T_G	rs9314148	5	95529460	T	G	-0.0146	0.985222	0.962464	1.00908	0.1382	11	rs9314148	0.2181	5	95529460	T	G	0.8618	1.015	0.991	1.039	0.0146	0.0119	85934	401577	5	95529460	5	95529460	*	rs9314148	K	94865164	rs9314148	T	G	0.859	-0.0095	0.0025	0.00013	691219	94865164	95529460	5	95529460	5	95529460	*	K	-1.22689	-3.8
5_95542559_A_G	rs2245588	5	95542559	A	G	-0.014	0.986193	0.963391	1.00908	0.138	11	rs2245588	0.2393	5	95542559	A	G	0.862	1.014	0.991	1.038	0.014	0.0119	85934	401577	5	95542559	5	95542559	*	rs2245588	R	94878263	rs2245588	A	G	0.8599	-0.0093	0.0025	0.00017	679361	94878263	95542559	5	95542559	5	95542559	*	R	-1.17647	-3.72
5_95551956_T_G	rs2560274	5	95551956	T	G	-0.0138	0.986193	0.963391	1.00908	0.1383	11	rs2560274	0.2463	5	95551956	T	G	0.8617	1.014	0.991	1.038	0.0138	0.0119	85934	401577	5	95551956	5	95551956	*	rs2560274	K	94887660	rs2560274	T	G	0.86	-0.0092	0.0025	0.00021	690971	94887660	95551956	5	95551956	5	95551956	*	K	-1.15966	-3.68
5_95553730_C_T	rs2560275	5	95553730	C	T	-0.0144	0.986	0.968	1.003	0.2994	10	rs2560275	0.1092	5	95553730	T	C	0.2994	0.986	0.968	1.003	-0.0144	0.009	85934	401577	5	95553730	5	95553730	*	rs2560275	Y	94889434	rs2560275	T	C	0.2923	0.009	0.0019	2.2e-06	690594	94889434	95553730	5	95553730	5	95553730	*	Y	-1.6	4.73684
5_95554420_G_A	rs2731826	5	95554420	G	A	-0.0136	0.986	0.964	1.01	0.1372	10	rs2731826	0.2536	5	95554420	A	G	0.1372	0.986	0.964	1.01	-0.0136	0.0119	85934	401577	5	95554420	5	95554420	*	rs2731826	R	94890124	rs2731826	A	G	0.1403	0.0096	0.0025	0.00011	690984	94890124	95554420	5	95554420	5	95554420	*	R	-1.14286	3.84
5_95554928_A_G	rs2560277	5	95554928	A	G	-0.0142	0.986193	0.968992	1.00301	0.3	11	rs2560277	0.1137	5	95554928	A	G	0.7	1.014	0.997	1.032	0.0142	0.009	85934	401577	5	95554928	5	95554928	*	rs2560277	R	94890632	rs2560277	A	G	0.7077	-0.009	0.0019	2.3e-06	690603	94890632	95554928	5	95554928	5	95554928	*	R	-1.57778	-4.73684
5_95569674_G_A	rs2545841	5	95569674	G	A	-0.0139	0.986	0.963	1.009	0.1378	10	rs2545841	0.2431	5	95569674	A	G	0.1378	0.986	0.963	1.009	-0.0139	0.0119	85934	401577	5	95569674	5	95569674	*	rs2545841	R	94905378	rs2545841	A	G	0.1397	0.0095	0.0025	0.00013	690821	94905378	95569674	5	95569674	5	95569674	*	R	-1.16807	3.8
5_95600077_A_T	rs4573018	5	95600077	A	T	0.0153	1.01523	0.998004	1.03306	0.6903	6	rs4573018	0.08957	5	95600077	A	T	0.3097	0.985	0.968	1.002	-0.0153	0.009	85934	401577	5	95600077	5	95600077	*	rs4573018	W	94935781	rs4573018	A	T	0.2977	0.0092	0.0019	1.7e-06	681853	94935781	95600077	5	95600077	5	95600077	*	W	1.7	4.84211
5_95602186_C_A	rs13162779	5	95602186	C	A	0.0153	1.015	0.998	1.033	0.6784	10	rs13162779	0.0878	5	95602186	A	C	0.6784	1.015	0.998	1.033	0.0153	0.009	85934	401577	5	95602186	5	95602186	*	rs13162779	M	94937890	rs13162779	A	C	0.7042	-0.0091	0.0019	2.3e-06	683987	94937890	95602186	5	95602186	5	95602186	*	M	1.7	-4.78947
5_95826041_C_A	rs12513728	5	95826041	C	A	-0.0024	0.998	0.967	1.03	0.0682	10	rs12513728	0.8793	5	95826041	A	C	0.0682	0.998	0.967	1.03	-0.0024	0.0161	85934	401577	5	95826041	5	95826041	*	rs12513728	M	95161745	rs12513728	A	C	0.07139	0.0117	0.0034	0.0005	691015	95161745	95826041	5	95826041	5	95826041	*	M	-0.149068	3.44118
5_95833950_T_C	rs3797205	5	95833950	T	C	-0.0108	0.98912	0.953289	1.02669	0.0507	11	rs3797205	0.5629	5	95833950	T	C	0.9493	1.011	0.974	1.049	0.0108	0.0188	85934	401577	5	95833950	5	95833950	*	rs3797205	Y	95169654	rs3797205	T	C	0.94574	-0.0143	0.0037	0.00013	690340	95169654	95833950	5	95833950	5	95833950	*	Y	-0.574468	-3.86486
5_95857072_C_G	rs2080947	5	95857072	C	G	0.0002	1	0.970874	1.03093	0.0777	6	rs2080947	0.9916	5	95857072	C	G	0.9223	1	0.97	1.03	-0.0002	0.0153	85934	401577	5	95857072	5	95857072	*	rs2080947	S	95192776	rs2080947	C	G	0.92154	-0.0118	0.0032	0.00025	683249	95192776	95857072	5	95857072	5	95857072	*	S	0.0130719	-3.6875
5_96052311_G_A	rs17085428	5	96052311	G	A	-0.031	0.969	0.953	0.987	0.2836	10	rs17085428	0.0006105	5	96052311	A	G	0.2836	0.969	0.953	0.987	-0.031	0.009	85934	401577	5	96052311	5	96052311	*	rs17085428	R	95388015	rs17085428	A	G	0.2962	0.0119	0.0019	3.2e-10	689482	95388015	96052311	5	96052311	5	96052311	*	R	-3.44444	6.26316
5_96058179_T_C	rs17383803	5	96058179	T	C	-0.0368	0.96432	0.93633	0.992063	0.0845	11	rs17383803	0.01319	5	96058179	T	C	0.9155	1.037	1.008	1.068	0.0368	0.0149	85934	401577	5	96058179	5	96058179	*	rs17383803	Y	95393883	rs17383803	T	C	0.90897	-0.0205	0.003	1.1e-11	675739	95393883	96058179	5	96058179	5	96058179	*	Y	-2.4698	-6.83333
5_96069639_C_T	rs4538631	5	96069639	C	T	-0.0322	0.968	0.952	0.985	0.292	10	rs4538631	0.0003205	5	96069639	T	C	0.292	0.968	0.952	0.985	-0.0322	0.0089	85934	401577	5	96069639	5	96069639	*	rs4538631	Y	95405343	rs4538631	T	C	0.3012	0.0126	0.0019	1.8e-11	691765	95405343	96069639	5	96069639	5	96069639	*	Y	-3.61798	6.63158
5_96072190_G_T	rs7717348	5	96072190	G	T	-0.0318	0.969	0.952	0.986	0.2928	10	rs7717348	0.0003539	5	96072190	T	G	0.2928	0.969	0.952	0.986	-0.0318	0.0089	85934	401577	5	96072190	5	96072190	*	rs7717348	K	95407894	rs7717348	T	G	0.3009	0.0128	0.0019	1.1e-11	692510	95407894	96072190	5	96072190	5	96072190	*	K	-3.57303	6.73684
5_96082617_G_A	rs6868592	5	96082617	G	A	0.0146	1.015	0.998	1.032	0.3215	10	rs6868592	0.09309	5	96082617	A	G	0.3215	1.015	0.998	1.032	0.0146	0.0087	85934	401577	5	96082617	5	96082617	*	rs6868592	R	95418321	rs6868592	A	G	0.3276	-0.0067	0.0019	0.00036	685653	95418321	96082617	5	96082617	5	96082617	*	R	1.67816	-3.52632
5_96101907_G_A	rs4365863	5	96101907	G	A	-0.0309	0.97	0.953	0.986	0.3077	10	rs4365863	0.0004696	5	96101907	A	G	0.3077	0.97	0.953	0.986	-0.0309	0.0088	85934	401577	5	96101907	5	96101907	*	rs4365863	R	95437611	rs4365863	A	G	0.3154	0.0133	0.0019	9.1e-13	689251	95437611	96101907	5	96101907	5	96101907	*	R	-3.51136	7
5_96109615_G_C	rs4330486	5	96109615	G	C	-0.0298	0.971	0.954	0.988	0.3077	5	rs4330486	0.0007462	5	96109615	C	G	0.3077	0.971	0.954	0.988	-0.0298	0.0088	85934	401577	5	96109615	5	96109615	*	rs4330486	S	95445319	rs4330486	C	G	0.3157	0.0133	0.0019	1e-12	689853	95445319	96109615	5	96109615	5	96109615	*	S	-3.38636	7
5_96118427_G_A	rs4077349	5	96118427	G	A	0.0128	1.013	0.996	1.03	0.3215	10	rs4077349	0.1409	5	96118427	A	G	0.3215	1.013	0.996	1.03	0.0128	0.0087	85934	401577	5	96118427	5	96118427	*	rs4077349	R	95454131	rs4077349	A	G	0.3266	-0.0077	0.0018	2.8e-05	690358	95454131	96118427	5	96118427	5	96118427	*	R	1.47126	-4.27778
5_96119159_A_G	rs4078170	5	96119159	A	G	0.0126	1.01317	0.996016	1.02987	0.3208	11	rs4078170	0.1473	5	96119159	A	G	0.6792	0.987	0.971	1.004	-0.0126	0.0087	85934	401577	5	96119159	5	96119159	*	rs4078170	R	95454863	rs4078170	A	G	0.6737	0.0077	0.0018	2.9e-05	690402	95454863	96119159	5	96119159	5	96119159	*	R	1.44828	4.27778
5_96128694_G_A	rs13164421	5	96128694	G	A	0.0126	1.013	0.996	1.03	0.3207	10	rs13164421	0.1482	5	96128694	A	G	0.3207	1.013	0.996	1.03	0.0126	0.0087	85934	401577	5	96128694	5	96128694	*	rs13164421	R	95464398	rs13164421	A	G	0.3274	-0.0078	0.0018	2.6e-05	690389	95464398	96128694	5	96128694	5	96128694	*	R	1.44828	-4.33333
5_96133811_G_T	rs13163008	5	96133811	G	T	0.0129	1.013	0.996	1.03	0.3205	10	rs13163008	0.1384	5	96133811	T	G	0.3205	1.013	0.996	1.03	0.0129	0.0087	85934	401577	5	96133811	5	96133811	*	rs13163008	K	95469515	rs13163008	T	G	0.3266	-0.0078	0.0018	2.3e-05	690865	95469515	96133811	5	96133811	5	96133811	*	K	1.48276	-4.33333
5_96134560_A_G	rs4869262	5	96134560	A	G	0.0144	1.0142	0.997009	1.03199	0.3248	11	rs4869262	0.0975	5	96134560	A	G	0.6752	0.986	0.969	1.003	-0.0144	0.0087	85934	401577	5	96134560	5	96134560	*	rs4869262	R	95470264	rs4869262	A	G	0.6721	0.008	0.0018	1.6e-05	691126	95470264	96134560	5	96134560	5	96134560	*	R	1.65517	4.44444
5_96135285_A_G	rs6875999	5	96135285	A	G	-0.0344	0.966184	0.949668	0.983284	0.2982	11	rs6875999	0.0001131	5	96135285	A	G	0.7018	1.035	1.017	1.053	0.0344	0.0089	85934	401577	5	96135285	5	96135285	*	rs6875999	R	95470989	rs6875999	A	G	0.6953	-0.0137	0.0019	2.3e-13	687952	95470989	96135285	5	96135285	5	96135285	*	R	-3.86517	-7.21053
5_96136421_C_G	rs6861044	5	96136421	C	G	0.0135	1.01317	0.996016	1.03093	0.3245	6	rs6861044	0.1193	5	96136421	C	G	0.6755	0.987	0.97	1.004	-0.0135	0.0087	85934	401577	5	96136421	5	96136421	*	rs6861044	S	95472125	rs6861044	C	G	0.6716	0.008	0.0018	1.4e-05	691312	95472125	96136421	5	96136421	5	96136421	*	S	1.55172	4.44444
5_96136706_G_A	rs12716476	5	96136706	G	A	0.0118	1.012	0.995	1.029	0.3295	10	rs12716476	0.1718	5	96136706	A	G	0.3295	1.012	0.995	1.029	0.0118	0.0086	85934	401577	5	96136706	5	96136706	*	rs12716476	D	95472410	rs12716476	A	G	0.3287	-0.008	0.0018	1.3e-05	691575	95472410	96136706	5	96136706	5	96136706	*	D	1.37209	-4.44444
5_96138776_C_T	rs7717153	5	96138776	C	T	0.0138	1.014	0.997	1.031	0.3247	10	rs7717153	0.1119	5	96138776	T	C	0.3247	1.014	0.997	1.031	0.0138	0.0087	85934	401577	5	96138776	5	96138776	*	rs7717153	Y	95474480	rs7717153	T	C	0.3279	-0.0081	0.0018	1.2e-05	691325	95474480	96138776	5	96138776	5	96138776	*	Y	1.58621	-4.5
5_96142542_A_G	rs13165259	5	96142542	A	G	0.0112	1.01112	0.994036	1.02881	0.3329	11	rs13165259	0.1928	5	96142542	A	G	0.6671	0.989	0.972	1.006	-0.0112	0.0086	85934	401577	5	96142542	5	96142542	*	rs13165259	R	95478246	rs13165259	A	G	0.6711	0.008	0.0018	1.2e-05	683658	95478246	96142542	5	96142542	5	96142542	*	R	1.30233	4.44444
5_96143033_G_A	rs11749696	5	96143033	G	A	0.0113	1.011	0.994	1.029	0.324	10	rs11749696	0.1939	5	96143033	A	G	0.324	1.011	0.994	1.029	0.0113	0.0087	85934	401577	5	96143033	5	96143033	*	rs11749696	R	95478737	rs11749696	A	G	0.3287	-0.0076	0.0019	4.5e-05	688485	95478737	96143033	5	96143033	5	96143033	*	R	1.29885	-4
5_96153154_C_T	rs11743163	5	96153154	C	T	0.0136	1.014	0.997	1.031	0.3248	10	rs11743163	0.1176	5	96153154	T	C	0.3248	1.014	0.997	1.031	0.0136	0.0087	85934	401577	5	96153154	5	96153154	*	rs11743163	Y	95488858	rs11743163	T	C	0.3295	-0.0081	0.0018	1e-05	692163	95488858	96153154	5	96153154	5	96153154	*	Y	1.56322	-4.5
5_96156815_T_C	rs4869267	5	96156815	T	C	0.0138	1.0142	0.997009	1.03093	0.325	11	rs4869267	0.1119	5	96156815	T	C	0.675	0.986	0.97	1.003	-0.0138	0.0087	85934	401577	5	96156815	5	96156815	*	rs4869267	Y	95492519	rs4869267	T	C	0.6682	0.0082	0.0018	8.3e-06	692010	95492519	96156815	5	96156815	5	96156815	*	Y	1.58621	4.55556
5_96161053_G_A	rs6556905	5	96161053	G	A	0.0121	1.012	0.995	1.03	0.3208	10	rs6556905	0.1649	5	96161053	A	G	0.3208	1.012	0.995	1.03	0.0121	0.0087	85934	401577	5	96161053	5	96161053	*	rs6556905	R	95496757	rs6556905	A	G	0.3274	-0.0082	0.0018	9.7e-06	691911	95496757	96161053	5	96161053	5	96161053	*	R	1.3908	-4.55556
5_96163454_A_G	rs7720647	5	96163454	A	G	0.0133	1.01317	0.996016	1.03093	0.325	11	rs7720647	0.1253	5	96163454	A	G	0.675	0.987	0.97	1.004	-0.0133	0.0087	85934	401577	5	96163454	5	96163454	*	rs7720647	R	95499158	rs7720647	A	G	0.6707	0.0082	0.0018	9.2e-06	691950	95499158	96163454	5	96163454	5	96163454	*	R	1.52874	4.55556
5_96163786_A_G	rs10035693	5	96163786	A	G	0.0135	1.01317	0.996016	1.03093	0.3248	11	rs10035693	0.1206	5	96163786	A	G	0.6752	0.987	0.97	1.004	-0.0135	0.0087	85934	401577	5	96163786	5	96163786	*	rs10035693	R	95499490	rs10035693	A	G	0.6707	0.0082	0.0018	9.6e-06	692005	95499490	96163786	5	96163786	5	96163786	*	R	1.55172	4.55556
5_96166428_A_G	rs4128935	5	96166428	A	G	0.0126	1.01317	0.996016	1.02987	0.3264	11	rs4128935	0.1449	5	96166428	A	G	0.6736	0.987	0.971	1.004	-0.0126	0.0087	85934	401577	5	96166428	5	96166428	*	rs4128935	R	95502132	rs4128935	A	G	0.6721	0.0079	0.0019	2.3e-05	683571	95502132	96166428	5	96166428	5	96166428	*	R	1.44828	4.15789
5_96203744_C_T	rs4869272	5	96203744	C	T	0.0056	1.006	0.988	1.023	0.6929	10	rs4869272	0.5249	5	96203744	T	C	0.6929	1.006	0.988	1.023	0.0056	0.0088	85934	401577	5	96203744	5	96203744	*	rs4869272	Y	95539448	rs4869272	T	C	0.6866	-0.0129	0.0018	2.3e-13	795590	95539448	96203744	5	96203744	5	96203744	*	Y	0.636364	-7.16667
5_96203832_C_T	rs4869273	5	96203832	C	T	0.0069	1.007	0.99	1.024	0.6833	10	rs4869273	0.4337	5	96203832	T	C	0.6833	1.007	0.99	1.024	0.0069	0.0088	85934	401577	5	96203832	5	96203832	*	rs4869273	Y	95539536	rs4869273	T	C	0.6826	-0.0133	0.0018	5.4e-13	691931	95539536	96203832	5	96203832	5	96203832	*	Y	0.784091	-7.38889
5_96206823_T_G	rs10476664	5	96206823	T	G	0.0033	1.00301	0.986193	1.02041	0.669	11	rs10476664	0.7042	5	96206823	T	G	0.331	0.997	0.98	1.014	-0.0033	0.0087	85934	401577	5	96206823	5	96206823	*	rs10476664	K	95542527	rs10476664	T	G	0.324	-0.0111	0.0019	2.1e-09	685516	95542527	96206823	5	96206823	5	96206823	*	K	0.37931	-5.84211
5_96207022_C_A	rs13179048	5	96207022	C	A	-0.0065	0.994	0.977	1.011	0.3017	10	rs13179048	0.4614	5	96207022	A	C	0.3017	0.994	0.977	1.011	-0.0065	0.0088	85934	401577	5	96207022	5	96207022	*	rs13179048	M	95542726	rs13179048	A	C	0.3114	0.0135	0.0019	3.3e-13	692597	95542726	96207022	5	96207022	5	96207022	*	M	-0.738636	7.10526
5_96211841_G_A	rs4529218	5	96211841	G	A	0.0057	1.006	0.988	1.024	0.7383	10	rs4529218	0.5384	5	96211841	A	G	0.7383	1.006	0.988	1.024	0.0057	0.0093	85934	401577	5	96211841	5	96211841	*	rs4529218	R	95547545	rs4529218	A	G	0.7422	0.0106	0.0021	8.1e-07	534813	95547545	96211841	5	96211841	5	96211841	*	R	0.612903	5.04762
5_96216892_C_T	rs10476546	5	96216892	C	T	0.0009	1.001	0.984	1.018	0.6598	10	rs10476546	0.9126	5	96216892	T	C	0.6598	1.001	0.984	1.018	0.0009	0.0086	85934	401577	5	96216892	5	96216892	*	rs10476546	Y	95552596	rs10476546	T	C	0.6676	0.0111	0.0018	1.9e-09	684584	95552596	96216892	5	96216892	5	96216892	*	Y	0.104651	6.16667
5_96218077_G_T	rs10866767	5	96218077	G	T	0.0066	1.007	0.988	1.025	0.7379	10	rs10866767	0.479	5	96218077	T	G	0.7379	1.007	0.988	1.025	0.0066	0.0093	85934	401577	5	96218077	5	96218077	*	rs10866767	B	95553781	rs10866767	T	G	0.7422	0.0108	0.002	5.2e-08	685582	95553781	96218077	5	96218077	5	96218077	*	B	0.709677	5.4
5_96218312_A_G	rs11135450	5	96218312	A	G	0.0007	1.001	0.984252	1.01729	0.6599	11	rs11135450	0.9333	5	96218312	A	G	0.3401	0.999	0.983	1.016	-0.0007	0.0086	85934	401577	5	96218312	5	96218312	*	rs11135450	R	95554016	rs11135450	A	G	0.3324	-0.0112	0.0018	1.1e-09	684624	95554016	96218312	5	96218312	5	96218312	*	R	0.0813953	-6.22222
5_96219187_C_T	rs4637573	5	96219187	C	T	0.0066	1.007	0.988	1.025	0.738	10	rs4637573	0.4813	5	96219187	T	C	0.738	1.007	0.988	1.025	0.0066	0.0093	85934	401577	5	96219187	5	96219187	*	rs4637573	Y	95554891	rs4637573	T	C	0.7415	0.0108	0.002	4.7e-08	685544	95554891	96219187	5	96219187	5	96219187	*	Y	0.709677	5.4
5_96219296_A_G	rs11948972	5	96219296	A	G	-0.006	0.994036	0.97561	1.01215	0.248	11	rs11948972	0.5274	5	96219296	A	G	0.752	1.006	0.988	1.025	0.006	0.0094	85934	401577	5	96219296	5	96219296	*	rs11948972	R	95555000	rs11948972	A	G	0.7487	0.0113	0.002	1.4e-08	685649	95555000	96219296	5	96219296	5	96219296	*	R	-0.638298	5.65
5_96232418_A_G	rs10037912	5	96232418	A	G	0.0008	1.001	0.984252	1.01833	0.6595	11	rs10037912	0.9241	5	96232418	A	G	0.3405	0.999	0.982	1.016	-0.0008	0.0086	85934	401577	5	96232418	5	96232418	*	rs10037912	R	95568122	rs10037912	A	G	0.3358	-0.0109	0.0018	3.6e-09	684738	95568122	96232418	5	96232418	5	96232418	*	R	0.0930233	-6.05556
5_96236665_C_T	rs13178392	5	96236665	C	T	-0.0057	0.994	0.976	1.013	0.2489	10	rs13178392	0.5429	5	96236665	T	C	0.2489	0.994	0.976	1.013	-0.0057	0.0094	85934	401577	5	96236665	5	96236665	*	rs13178392	Y	95572369	rs13178392	T	C	0.2537	-0.0105	0.002	1.4e-07	685789	95572369	96236665	5	96236665	5	96236665	*	Y	-0.606383	-5.25
5_96240938_A_G	rs4869276	5	96240938	A	G	-0.0064	0.994036	0.97561	1.01215	0.2482	11	rs4869276	0.4955	5	96240938	A	G	0.7518	1.006	0.988	1.025	0.0064	0.0094	85934	401577	5	96240938	5	96240938	*	rs4869276	R	95576642	rs4869276	A	G	0.747	0.0105	0.002	1.4e-07	685617	95576642	96240938	5	96240938	5	96240938	*	R	-0.680851	5.25
5_96255613_T_C	rs12659143	5	96255613	T	C	-0.0052	0.995025	0.976562	1.01317	0.2467	11	rs12659143	0.5821	5	96255613	T	C	0.7533	1.005	0.987	1.024	0.0052	0.0094	85934	401577	5	96255613	5	96255613	*	rs12659143	Y	95591317	rs12659143	T	C	0.7466	0.0107	0.002	1.2e-07	685738	95591317	96255613	5	96255613	5	96255613	*	Y	-0.553191	5.35
5_96257758_A_C	rs6875585	5	96257758	A	C	-0.0001	1	0.983284	1.01729	0.6615	11	rs6875585	0.9903	5	96257758	A	C	0.3385	1	0.983	1.017	0.0001	0.0086	85934	401577	5	96257758	5	96257758	*	rs6875585	M	95593462	rs6875585	A	C	0.3355	-0.0106	0.0018	8.1e-09	684663	95593462	96257758	5	96257758	5	96257758	*	M	-0.0116279	-5.88889
5_96277303_G_A	rs3922468	5	96277303	G	A	0.0025	1.003	0.986	1.02	0.6584	10	rs3922468	0.7692	5	96277303	A	G	0.6584	1.003	0.986	1.02	0.0025	0.0086	85934	401577	5	96277303	5	96277303	*	rs3922468	R	95613007	rs3922468	A	G	0.6624	0.0104	0.0018	1.6e-08	684913	95613007	96277303	5	96277303	5	96277303	*	R	0.290698	5.77778
5_96277319_A_C	rs3922467	5	96277319	A	C	0.0068	1.00705	0.98912	1.02564	0.7392	11	rs3922467	0.4643	5	96277319	A	C	0.2608	0.993	0.975	1.011	-0.0068	0.0093	85934	401577	5	96277319	5	96277319	*	rs3922467	M	95613023	rs3922467	A	C	0.2582	-0.0103	0.002	2.1e-07	685955	95613023	96277319	5	96277319	5	96277319	*	M	0.731183	-5.15
5_96279947_T_G	rs4869277	5	96279947	T	G	-0.0023	0.998004	0.980392	1.01523	0.7099	11	rs4869277	0.7993	5	96279947	T	G	0.2901	1.002	0.985	1.02	0.0023	0.009	85934	401577	5	96279947	5	96279947	*	rs4869277	K	95615651	rs4869277	T	G	0.2877	-0.0112	0.0019	5.9e-09	687170	95615651	96279947	5	96279947	5	96279947	*	K	-0.255556	-5.89474
5_96280758_A_C	rs4869278	5	96280758	A	C	-0.0024	0.998004	0.980392	1.01523	0.7099	11	rs4869278	0.7877	5	96280758	A	C	0.2901	1.002	0.985	1.02	0.0024	0.009	85934	401577	5	96280758	5	96280758	*	rs4869278	M	95616462	rs4869278	A	C	0.2877	-0.0112	0.0019	5.2e-09	687277	95616462	96280758	5	96280758	5	96280758	*	M	-0.266667	-5.89474
5_96286933_A_C	rs7710625	5	96286933	A	C	-0.0018	0.998004	0.980392	1.01626	0.7076	11	rs7710625	0.8377	5	96286933	A	C	0.2924	1.002	0.984	1.02	0.0018	0.009	85934	401577	5	96286933	5	96286933	*	rs7710625	M	95622637	rs7710625	A	C	0.2879	-0.0112	0.0019	6.3e-09	687165	95622637	96286933	5	96286933	5	96286933	*	M	-0.2	-5.89474
5_96291166_C_T	rs13158163	5	96291166	C	T	0.002	1.002	0.984	1.02	0.2853	10	rs13158163	0.827	5	96291166	T	C	0.2853	1.002	0.984	1.02	0.002	0.009	85934	401577	5	96291166	5	96291166	*	rs13158163	Y	95626870	rs13158163	T	C	0.2861	-0.0112	0.0019	5.2e-09	687108	95626870	96291166	5	96291166	5	96291166	*	Y	0.222222	-5.89474
5_96292665_T_G	rs13153770	5	96292665	T	G	0.0041	1.00402	0.986193	1.02249	0.2758	11	rs13153770	0.6555	5	96292665	T	G	0.7242	0.996	0.978	1.014	-0.0041	0.0091	85934	401577	5	96292665	5	96292665	*	rs13153770	K	95628369	rs13153770	T	G	0.72	0.0116	0.0019	2.2e-09	686760	95628369	96292665	5	96292665	5	96292665	*	K	0.450549	6.10526
5_96294521_A_T	rs12186664	5	96294521	A	T	-0.0056	0.994036	0.977517	1.01215	0.31	6	rs12186664	0.5217	5	96294521	A	T	0.69	1.006	0.988	1.023	0.0056	0.0088	85934	401577	5	96294521	5	96294521	*	rs12186664	W	95630225	rs12186664	A	T	0.6819	-0.0156	0.0019	5.1e-17	687072	95630225	96294521	5	96294521	5	96294521	*	W	-0.636364	-8.21053
5_96295001_C_G	rs17085593	5	96295001	C	G	-0.005	0.995025	0.978474	1.01215	0.3077	6	rs17085593	0.5719	5	96295001	C	G	0.6923	1.005	0.988	1.022	0.005	0.0088	85934	401577	5	96295001	5	96295001	*	rs17085593	S	95630705	rs17085593	C	G	0.6805	-0.0157	0.0019	3.9e-17	686949	95630705	96295001	5	96295001	5	96295001	*	S	-0.568182	-8.26316
5_96313024_C_T	rs13181198	5	96313024	C	T	-0.0079	0.992	0.974	1.011	0.2456	10	rs13181198	0.4033	5	96313024	T	C	0.2456	0.992	0.974	1.011	-0.0079	0.0094	85934	401577	5	96313024	5	96313024	*	rs13181198	Y	95648728	rs13181198	T	C	0.2502	-0.0109	0.002	5.8e-08	686376	95648728	96313024	5	96313024	5	96313024	*	Y	-0.840426	-5.45
5_96314068_C_G	rs10063744	5	96314068	C	G	0.0037	1.00402	0.986193	1.02145	0.2888	6	rs10063744	0.6831	5	96314068	C	G	0.7112	0.996	0.979	1.014	-0.0037	0.009	85934	401577	5	96314068	5	96314068	*	rs10063744	S	95649772	rs10063744	C	G	0.7114	0.0118	0.0019	8.1e-10	683946	95649772	96314068	5	96314068	5	96314068	*	S	0.411111	6.21053
5_96323352_G_A	rs10515235	5	96323352	G	A	0.0036	1.004	0.986	1.022	0.2796	10	rs10515235	0.6915	5	96323352	A	G	0.2796	1.004	0.986	1.022	0.0036	0.0091	85934	401577	5	96323352	5	96323352	*	rs10515235	R	95659056	rs10515235	A	G	0.2827	-0.0112	0.0019	6.3e-09	685289	95659056	96323352	5	96323352	5	96323352	*	R	0.395604	-5.89474
5_96325782_C_T	rs6869899	5	96325782	C	T	-0.0127	0.987	0.967	1.008	0.1928	10	rs6869899	0.2255	5	96325782	T	C	0.1928	0.987	0.967	1.008	-0.0127	0.0105	85934	401577	5	96325782	5	96325782	*	rs6869899	Y	95661486	rs6869899	T	C	0.1976	-0.0106	0.0022	2.3e-06	680277	95661486	96325782	5	96325782	5	96325782	*	Y	-1.20952	-4.81818
5_96326033_A_C	rs7730339	5	96326033	A	C	0.0015	1.001	0.984252	1.01937	0.2858	11	rs7730339	0.8707	5	96326033	A	C	0.7142	0.999	0.981	1.016	-0.0015	0.009	85934	401577	5	96326033	5	96326033	*	rs7730339	M	95661737	rs7730339	A	C	0.715	0.0112	0.0019	5.7e-09	685765	95661737	96326033	5	96326033	5	96326033	*	M	0.166667	5.89474
5_96331970_C_T	rs10045787	5	96331970	C	T	0.0016	1.002	0.984	1.019	0.2823	10	rs10045787	0.8637	5	96331970	T	C	0.2823	1.002	0.984	1.019	0.0016	0.009	85934	401577	5	96331970	5	96331970	*	rs10045787	Y	95667674	rs10045787	T	C	0.2815	-0.0109	0.0019	2.1e-08	683081	95667674	96331970	5	96331970	5	96331970	*	Y	0.177778	-5.73684
5_96338562_C_T	rs10040098	5	96338562	C	T	-0.0066	0.993	0.976	1.011	0.299	10	rs10040098	0.4577	5	96338562	T	C	0.299	0.993	0.976	1.011	-0.0066	0.0089	85934	401577	5	96338562	5	96338562	*	rs10040098	Y	95674266	rs10040098	T	C	0.3036	0.0149	0.0019	4.2e-15	682167	95674266	96338562	5	96338562	5	96338562	*	Y	-0.741573	7.84211
5_96342597_C_T	rs1995186	5	96342597	C	T	-0.0088	0.991	0.973	1.009	0.2553	10	rs1995186	0.3484	5	96342597	T	C	0.2553	0.991	0.973	1.009	-0.0088	0.0093	85934	401577	5	96342597	5	96342597	*	rs1995186	B	95678301	rs1995186	T	C	0.2567	-0.0104	0.002	1.7e-07	686015	95678301	96342597	5	96342597	5	96342597	*	B	-0.946237	-5.2
5_96348837_C_T	rs1874929	5	96348837	C	T	0.0035	1.004	0.987	1.021	0.6646	10	rs1874929	0.6872	5	96348837	T	C	0.6646	1.004	0.987	1.021	0.0035	0.0086	85934	401577	5	96348837	5	96348837	*	rs1874929	Y	95684541	rs1874929	T	C	0.6679	0.0099	0.0018	6.7e-08	686894	95684541	96348837	5	96348837	5	96348837	*	Y	0.406977	5.5
5_96350359_A_G	rs271937	5	96350359	A	G	0.0006	1.001	0.984252	1.01729	0.6335	11	rs271937	0.9414	5	96350359	A	G	0.3665	0.999	0.983	1.016	-0.0006	0.0085	85934	401577	5	96350359	5	96350359	*	rs271937	R	95686063	rs271937	A	G	0.362	-0.0099	0.0018	5.4e-08	680401	95686063	96350359	5	96350359	5	96350359	*	R	0.0705882	-5.5
5_96354119_G_A	rs1353797	5	96354119	G	A	0.0042	1.004	0.987	1.021	0.6631	10	rs1353797	0.6228	5	96354119	A	G	0.6631	1.004	0.987	1.021	0.0042	0.0086	85934	401577	5	96354119	5	96354119	*	rs1353797	R	95689823	rs1353797	A	G	0.6646	0.0095	0.0017	2.9e-08	789955	95689823	96354119	5	96354119	5	96354119	*	R	0.488372	5.58824
5_96359969_C_T	rs6863434	5	96359969	C	T	-0.0076	0.992	0.975	1.01	0.283	10	rs6863434	0.3972	5	96359969	T	C	0.283	0.992	0.975	1.01	-0.0076	0.009	85934	401577	5	96359969	5	96359969	*	rs6863434	Y	95695673	rs6863434	T	C	0.2892	0.0166	0.0019	4e-18	688371	95695673	96359969	5	96359969	5	96359969	*	Y	-0.844444	8.73684
5_96368601_G_T	rs11948824	5	96368601	G	T	-0.0091	0.991	0.973	1.009	0.2534	10	rs11948824	0.3281	5	96368601	T	G	0.2534	0.991	0.973	1.009	-0.0091	0.0093	85934	401577	5	96368601	5	96368601	*	rs11948824	D	95704305	rs11948824	T	G	0.2557	-0.0107	0.002	7.6e-08	687878	95704305	96368601	5	96368601	5	96368601	*	D	-0.978495	-5.35
5_96373428_T_C	rs10476552	5	96373428	T	C	-0.007	0.993049	0.97561	1.01112	0.2824	11	rs10476552	0.4367	5	96373428	T	C	0.7176	1.007	0.989	1.025	0.007	0.009	85934	401577	5	96373428	5	96373428	*	rs10476552	Y	95709132	rs10476552	T	C	0.71	-0.0166	0.0019	3.1e-18	689424	95709132	96373428	5	96373428	5	96373428	*	Y	-0.777778	-8.73684
5_96379752_T_C	rs2936428	5	96379752	T	C	0.0052	1.00503	0.988142	1.02249	0.6641	11	rs2936428	0.5461	5	96379752	T	C	0.3359	0.995	0.978	1.012	-0.0052	0.0086	85934	401577	5	96379752	5	96379752	*	rs2936428	Y	95715456	rs2936428	T	C	0.3336	-0.0102	0.0018	3e-08	690083	95715456	96379752	5	96379752	5	96379752	*	Y	0.604651	-5.66667
5_96381018_A_G	rs7713317	5	96381018	A	G	-0.0055	0.994036	0.977517	1.01215	0.2809	11	rs7713317	0.5417	5	96381018	A	G	0.7191	1.006	0.988	1.023	0.0055	0.009	85934	401577	5	96381018	5	96381018	*	rs7713317	R	95716722	rs7713317	A	G	0.7125	-0.0162	0.0018	3.9e-19	777181	95716722	96381018	5	96381018	5	96381018	*	R	-0.611111	-9
5_96381736_T_C	rs7722200	5	96381736	T	C	-0.0069	0.993049	0.97561	1.01112	0.2824	11	rs7722200	0.4433	5	96381736	T	C	0.7176	1.007	0.989	1.025	0.0069	0.009	85934	401577	5	96381736	5	96381736	*	rs7722200	Y	95717440	rs7722200	T	C	0.7115	-0.0165	0.0019	4.6e-18	690569	95717440	96381736	5	96381736	5	96381736	*	Y	-0.766667	-8.68421
5_96383963_G_C	rs10213965	5	96383963	G	C	-0.0064	0.994	0.976	1.011	0.2819	5	rs10213965	0.4766	5	96383963	C	G	0.2819	0.994	0.976	1.011	-0.0064	0.009	85934	401577	5	96383963	5	96383963	*	rs10213965	B	95719667	rs10213965	C	G	0.2889	0.0165	0.0019	5.5e-18	690845	95719667	96383963	5	96383963	5	96383963	*	B	-0.711111	8.68421
5_96384100_A_G	rs17085655	5	96384100	A	G	-0.0066	0.993049	0.97561	1.01112	0.2824	11	rs17085655	0.4639	5	96384100	A	G	0.7176	1.007	0.989	1.025	0.0066	0.009	85934	401577	5	96384100	5	96384100	*	rs17085655	R	95719804	rs17085655	A	G	0.711	-0.0165	0.0019	4.4e-18	690733	95719804	96384100	5	96384100	5	96384100	*	R	-0.733333	-8.68421
5_96384655_T_C	rs7700417	5	96384655	T	C	-0.0064	0.994036	0.976562	1.01112	0.282	11	rs7700417	0.4798	5	96384655	T	C	0.718	1.006	0.989	1.024	0.0064	0.009	85934	401577	5	96384655	5	96384655	*	rs7700417	Y	95720359	rs7700417	T	C	0.7114	-0.0165	0.0019	4.4e-18	684903	95720359	96384655	5	96384655	5	96384655	*	Y	-0.711111	-8.68421
5_96389909_C_T	rs271939	5	96389909	C	T	0.0048	1.005	0.988	1.022	0.6623	10	rs271939	0.5814	5	96389909	T	C	0.6623	1.005	0.988	1.022	0.0048	0.0086	85934	401577	5	96389909	5	96389909	*	rs271939	Y	95725613	rs271939	T	C	0.6662	0.0094	0.0018	2.5e-07	689990	95725613	96389909	5	96389909	5	96389909	*	Y	0.55814	5.22222
5_96391960_A_T	rs17085675	5	96391960	A	T	-0.0049	0.995025	0.977517	1.01317	0.2813	6	rs17085675	0.584	5	96391960	A	T	0.7187	1.005	0.987	1.023	0.0049	0.009	85934	401577	5	96391960	5	96391960	*	rs17085675	W	95727664	rs17085675	A	T	0.712	-0.0164	0.0019	1.2e-17	690379	95727664	96391960	5	96391960	5	96391960	*	W	-0.544444	-8.63158
5_96392736_A_G	rs3811942	5	96392736	A	G	-0.0087	0.99108	0.97371	1.00908	0.2557	11	rs3811942	0.3514	5	96392736	A	G	0.7443	1.009	0.991	1.027	0.0087	0.0093	85934	401577	5	96392736	5	96392736	*	rs3811942	R	95728440	rs3811942	A	G	0.7412	0.0105	0.002	9.9e-08	688388	95728440	96392736	5	96392736	5	96392736	*	R	-0.935484	5.25
5_96393194_C_G	rs6235	5	96393194	C	G	-0.0009	0.999001	0.981354	1.01729	0.2657	6	rs6235	0.923	5	96393194	C	G	0.7343	1.001	0.983	1.019	0.0009	0.0092	85934	401577	5	96393194	5	96393194	*	rs6235	S	95728898	rs6235	C	G	0.7298	-0.0175	0.0019	1.5e-19	691708	95728898	96393194	5	96393194	5	96393194	*	S	-0.0978261	-9.21053
5_96393270_G_C	rs6234	5	96393270	G	C	-0.0009	0.999	0.981	1.017	0.2663	5	rs6234	0.9245	5	96393270	C	G	0.2663	0.999	0.981	1.017	-0.0009	0.0092	85934	401577	5	96393270	5	96393270	*	rs6234	S	95728974	rs6234	C	G	0.2708	0.0173	0.0019	3.8e-19	691709	95728974	96393270	5	96393270	5	96393270	*	S	-0.0978261	9.10526
5_96394757_C_T	rs11741888	5	96394757	C	T	-0.0081	0.992	0.974	1.01	0.2566	10	rs11741888	0.3816	5	96394757	T	C	0.2566	0.992	0.974	1.01	-0.0081	0.0093	85934	401577	5	96394757	5	96394757	*	rs11741888	Y	95730461	rs11741888	T	C	0.2582	-0.0103	0.002	2.2e-07	688120	95730461	96394757	5	96394757	5	96394757	*	Y	-0.870968	-5.15
5_96396865_A_T	rs13168460	5	96396865	A	T	-0.0007	0.999001	0.981354	1.01729	0.265	6	rs13168460	0.9429	5	96396865	A	T	0.735	1.001	0.983	1.019	0.0007	0.0092	85934	401577	5	96396865	5	96396865	*	rs13168460	W	95732569	rs13168460	A	T	0.729	-0.0172	0.0019	7e-19	691447	95732569	96396865	5	96396865	5	96396865	*	W	-0.076087	-9.05263
5_96397064_A_T	rs11135457	5	96397064	A	T	-0.0092	0.99108	0.972763	1.00908	0.2556	6	rs11135457	0.3265	5	96397064	A	T	0.7444	1.009	0.991	1.028	0.0092	0.0093	85934	401577	5	96397064	5	96397064	*	rs11135457	N	95732768	rs11135457	A	T	0.7423	0.0103	0.002	1.9e-07	688510	95732768	96397064	5	96397064	5	96397064	*	N	-0.989247	5.15
5_96401410_T_C	rs271921	5	96401410	T	C	0.0092	1.00908	0.993049	1.02669	0.6492	11	rs271921	0.2835	5	96401410	T	C	0.3508	0.991	0.974	1.007	-0.0092	0.0085	85934	401577	5	96401410	5	96401410	*	rs271921	Y	95737114	rs271921	T	C	0.3507	-0.0096	0.0018	1.3e-07	690868	95737114	96401410	5	96401410	5	96401410	*	Y	1.08235	-5.33333
5_96401658_T_C	rs271923	5	96401658	T	C	0.0093	1.00908	0.993049	1.02669	0.6507	11	rs271923	0.2752	5	96401658	T	C	0.3493	0.991	0.974	1.007	-0.0093	0.0085	85934	401577	5	96401658	5	96401658	*	rs271923	Y	95737362	rs271923	T	C	0.3507	-0.0095	0.0018	1.5e-07	690946	95737362	96401658	5	96401658	5	96401658	*	Y	1.09412	-5.27778
5_96406097_G_A	rs271927	5	96406097	G	A	0.0102	1.01	0.993	1.027	0.6602	10	rs271927	0.2392	5	96406097	A	G	0.6602	1.01	0.993	1.027	0.0102	0.0086	85934	401577	5	96406097	5	96406097	*	rs271927	R	95741801	rs271927	A	G	0.6671	0.0088	0.0018	1.8e-06	689439	95741801	96406097	5	96406097	5	96406097	*	R	1.18605	4.88889
5_96406609_C_A	rs3792744	5	96406609	C	A	-0.0121	0.988	0.97	1.007	0.2369	10	rs3792744	0.2061	5	96406609	A	C	0.2369	0.988	0.97	1.007	-0.0121	0.0096	85934	401577	5	96406609	5	96406609	*	rs3792744	M	95742313	rs3792744	A	C	0.2384	-0.0093	0.002	4.8e-06	687057	95742313	96406609	5	96406609	5	96406609	*	M	-1.26042	-4.65
5_96407028_C_G	rs4869284	5	96407028	C	G	-0.0119	0.988142	0.969932	1.00705	0.2375	6	rs4869284	0.2149	5	96407028	C	G	0.7625	1.012	0.993	1.031	0.0119	0.0096	85934	401577	5	96407028	5	96407028	*	rs4869284	S	95742732	rs4869284	C	G	0.7622	0.0094	0.002	4.9e-06	686744	95742732	96407028	5	96407028	5	96407028	*	S	-1.23958	4.7
5_96409040_G_A	rs11743265	5	96409040	G	A	-0.0112	0.989	0.97	1.008	0.2379	10	rs11743265	0.2441	5	96409040	A	G	0.2379	0.989	0.97	1.008	-0.0112	0.0096	85934	401577	5	96409040	5	96409040	*	rs11743265	R	95744744	rs11743265	A	G	0.2378	-0.0092	0.002	6.8e-06	686785	95744744	96409040	5	96409040	5	96409040	*	R	-1.16667	-4.6
5_96410098_T_C	rs156021	5	96410098	T	C	0.0104	1.0101	0.994036	1.02775	0.6589	11	rs156021	0.2261	5	96410098	T	C	0.3411	0.99	0.973	1.006	-0.0104	0.0086	85934	401577	5	96410098	5	96410098	*	rs156021	Y	95745802	rs156021	T	C	0.3349	-0.0089	0.0018	1.3e-06	689070	95745802	96410098	5	96410098	5	96410098	*	Y	1.2093	-4.94444
5_96411659_A_T	rs156019	5	96411659	A	T	0.0098	1.0101	0.993049	1.02669	0.6583	6	rs156019	0.2584	5	96411659	A	T	0.3417	0.99	0.974	1.007	-0.0098	0.0086	85934	401577	5	96411659	5	96411659	*	rs156019	W	95747363	rs156019	A	T	0.3351	-0.0087	0.0018	1.9e-06	683049	95747363	96411659	5	96411659	5	96411659	*	W	1.13953	-4.83333
5_96414692_T_C	rs155971	5	96414692	T	C	0.0104	1.0101	0.993049	1.02775	0.6576	11	rs155971	0.2289	5	96414692	T	C	0.3424	0.99	0.973	1.007	-0.0104	0.0087	85934	401577	5	96414692	5	96414692	*	rs155971	Y	95750396	rs155971	T	C	0.3352	-0.009	0.0018	8.5e-07	688947	95750396	96414692	5	96414692	5	96414692	*	Y	1.1954	-5
5_96415845_A_G	rs10515237	5	96415845	A	G	0.0014	1.001	0.983284	1.01937	0.2772	11	rs10515237	0.8755	5	96415845	A	G	0.7228	0.999	0.981	1.017	-0.0014	0.0091	85934	401577	5	96415845	5	96415845	*	rs10515237	R	95751549	rs10515237	A	G	0.7152	-0.015	0.0018	1.6e-16	793172	95751549	96415845	5	96415845	5	96415845	*	R	0.153846	-8.33333
5_96416081_T_C	rs6232	5	96416081	T	C	-0.0076	0.992063	0.956023	1.02987	0.0491	11	rs6232	0.6889	5	96416081	T	C	0.9509	1.008	0.971	1.046	0.0076	0.0189	85934	401577	5	96416081	5	96416081	*	rs6232	Y	95751785	rs6232	T	C	0.94592	-0.0264	0.004	2.6e-11	677014	95751785	96416081	5	96416081	5	96416081	*	Y	-0.402116	-6.6
5_96418779_C_A	rs436321	5	96418779	C	A	-0.0093	0.991	0.974	1.008	0.3378	10	rs436321	0.2798	5	96418779	A	C	0.3378	0.991	0.974	1.008	-0.0093	0.0086	85934	401577	5	96418779	5	96418779	*	rs436321	M	95754483	rs436321	A	C	0.3375	-0.0087	0.0018	1.6e-06	689184	95754483	96418779	5	96418779	5	96418779	*	M	-1.0814	-4.83333
5_96423719_C_T	rs456709	5	96423719	C	T	-0.0092	0.991	0.974	1.008	0.3373	10	rs456709	0.2897	5	96423719	T	C	0.3373	0.991	0.974	1.008	-0.0092	0.0087	85934	401577	5	96423719	5	96423719	*	rs456709	Y	95759423	rs456709	T	C	0.3375	-0.009	0.0018	1e-06	688778	95759423	96423719	5	96423719	5	96423719	*	Y	-1.05747	-5
5_96425284_T_C	rs155994	5	96425284	T	C	-0.0088	0.99108	0.974659	1.00806	0.3399	11	rs155994	0.3096	5	96425284	T	C	0.6601	1.009	0.992	1.026	0.0088	0.0087	85934	401577	5	96425284	5	96425284	*	rs155994	Y	95760988	rs155994	T	C	0.6622	0.0089	0.0018	1.1e-06	688283	95760988	96425284	5	96425284	5	96425284	*	Y	-1.01149	4.94444
5_96426342_G_A	rs155995	5	96426342	G	A	-0.0087	0.991	0.975	1.008	0.3372	10	rs155995	0.315	5	96426342	A	G	0.3372	0.991	0.975	1.008	-0.0087	0.0087	85934	401577	5	96426342	5	96426342	*	rs155995	R	95762046	rs155995	A	G	0.3378	-0.0089	0.0018	1.4e-06	681627	95762046	96426342	5	96426342	5	96426342	*	R	-1	-4.94444
5_96426773_A_G	rs3811951	5	96426773	A	G	0.0003	1	0.982318	1.01833	0.2768	11	rs3811951	0.9699	5	96426773	A	G	0.7232	1	0.982	1.018	-0.0003	0.0091	85934	401577	5	96426773	5	96426773	*	rs3811951	R	95762477	rs3811951	A	G	0.7159	-0.0153	0.0019	2.2e-15	691941	95762477	96426773	5	96426773	5	96426773	*	R	0.032967	-8.05263
5_96432216_T_C	rs3792747	5	96432216	T	C	-0.0013	0.999001	0.979432	1.01833	0.2223	11	rs3792747	0.8949	5	96432216	T	C	0.7777	1.001	0.982	1.021	0.0013	0.0099	85934	401577	5	96432216	5	96432216	*	rs3792747	Y	95767920	rs3792747	T	C	0.778	0.0076	0.0021	0.00028	691693	95767920	96432216	5	96432216	5	96432216	*	Y	-0.131313	3.61905
5_96433143_A_G	rs6230	5	96433143	A	G	-0.0102	0.990099	0.968054	1.01215	0.1613	11	rs6230	0.3691	5	96433143	A	G	0.8387	1.01	0.988	1.033	0.0102	0.0113	85934	401577	5	96433143	5	96433143	*	rs6230	R	95768847	rs6230	A	G	0.8344	-0.0091	0.0025	0.00022	664190	95768847	96433143	5	96433143	5	96433143	*	R	-0.902655	-3.64
5_96434194_G_C	rs155979	5	96434194	G	C	0.0112	1.011	0.988	1.035	0.8526	5	rs155979	0.3513	5	96434194	C	G	0.8526	1.011	0.988	1.035	0.0112	0.012	85934	401577	5	96434194	5	96434194	*	rs155979	S	95769898	rs155979	C	G	0.8595	-0.0138	0.0026	1.6e-07	658763	95769898	96434194	5	96434194	5	96434194	*	S	0.933333	-5.30769
5_96434391_C_G	rs3762983	5	96434391	C	G	-0.0106	0.98912	0.968054	1.01215	0.1555	6	rs3762983	0.3532	5	96434391	C	G	0.8445	1.011	0.988	1.033	0.0106	0.0114	85934	401577	5	96434391	5	96434391	*	rs3762983	S	95770095	rs3762983	C	G	0.838	-0.0097	0.0025	8.6e-05	668640	95770095	96434391	5	96434391	5	96434391	*	S	-0.929825	-3.88
5_96436767_T_C	rs4869134	5	96436767	T	C	0.0034	1.00301	0.985222	1.02145	0.286	11	rs4869134	0.7083	5	96436767	T	C	0.714	0.997	0.979	1.015	-0.0034	0.0092	85934	401577	5	96436767	5	96436767	*	rs4869134	Y	95772471	rs4869134	T	C	0.7128	0.0085	0.002	1.8e-05	676833	95772471	96436767	5	96436767	5	96436767	*	Y	0.369565	4.25
5_96438301_T_A	rs7729742	5	96438301	T	A	0.0074	1.007	0.99	1.026	0.2987	5	rs7729742	0.4139	5	96438301	A	T	0.2987	1.007	0.99	1.026	0.0074	0.0091	85934	401577	5	96438301	5	96438301	*	rs7729742	W	95774005	rs7729742	A	T	0.2974	-0.0089	0.002	6.6e-06	676765	95774005	96438301	5	96438301	5	96438301	*	W	0.813187	-4.45
5_96442329_A_T	rs6879048	5	96442329	A	T	-0.0218	0.978474	0.956938	1	0.1616	6	rs6879048	0.04968	5	96442329	A	T	0.8384	1.022	1	1.045	0.0218	0.0111	85934	401577	5	96442329	5	96442329	*	rs6879048	D	95778033	rs6879048	A	T	0.8328	-0.0086	0.0023	0.00023	688721	95778033	96442329	5	96442329	5	96442329	*	D	-1.96396	-3.73913
5_96446371_T_C	rs17085908	5	96446371	T	C	-0.0201	0.980392	0.958773	1.001	0.1648	11	rs17085908	0.06808	5	96446371	T	C	0.8352	1.02	0.999	1.043	0.0201	0.011	85934	401577	5	96446371	5	96446371	*	rs17085908	Y	95782075	rs17085908	T	C	0.8281	-0.0087	0.0023	0.00018	676673	95782075	96446371	5	96446371	5	96446371	*	Y	-1.82727	-3.78261
5_96454312_G_T	rs6866911	5	96454312	G	T	0.0138	1.014	0.992	1.037	0.1524	10	rs6866911	0.2224	5	96454312	T	G	0.1524	1.014	0.992	1.037	0.0138	0.0113	85934	401577	5	96454312	5	96454312	*	rs6866911	D	95790016	rs6866911	T	G	0.1543	-0.0102	0.0025	3.1e-05	685328	95790016	96454312	5	96454312	5	96454312	*	D	1.22124	-4.08
5_96454604_T_C	rs6556924	5	96454604	T	C	0.0067	1.00705	0.985222	1.02881	0.1625	11	rs6556924	0.5437	5	96454604	T	C	0.8375	0.993	0.972	1.015	-0.0067	0.0111	85934	401577	5	96454604	5	96454604	*	rs6556924	Y	95790308	rs6556924	T	C	0.8351	0.0099	0.0024	4.9e-05	680923	95790308	96454604	5	96454604	5	96454604	*	Y	0.603604	4.125
5_96458718_A_T	rs7716123	5	96458718	A	T	0.0016	1.002	0.985222	1.01833	0.3888	6	rs7716123	0.8466	5	96458718	A	T	0.6112	0.998	0.982	1.015	-0.0016	0.0084	85934	401577	5	96458718	5	96458718	*	rs7716123	W	95794422	rs7716123	A	T	0.6132	0.012	0.0018	3e-11	682767	95794422	96458718	5	96458718	5	96458718	*	W	0.190476	6.66667
5_96458898_G_A	rs11135460	5	96458898	G	A	-0.0016	0.998	0.98	1.018	0.2275	10	rs11135460	0.8704	5	96458898	A	G	0.2275	0.998	0.98	1.018	-0.0016	0.0097	85934	401577	5	96458898	5	96458898	*	rs11135460	R	95794602	rs11135460	A	G	0.2271	-0.0086	0.0021	4e-05	684247	95794602	96458898	5	96458898	5	96458898	*	R	-0.164948	-4.09524
5_96459855_G_A	rs11958264	5	96459855	G	A	-0.0068	0.993	0.975	1.012	0.2368	10	rs11958264	0.4767	5	96459855	A	G	0.2368	0.993	0.975	1.012	-0.0068	0.0096	85934	401577	5	96459855	5	96459855	*	rs11958264	R	95795559	rs11958264	A	G	0.2366	-0.0083	0.0021	6.1e-05	686128	95795559	96459855	5	96459855	5	96459855	*	R	-0.708333	-3.95238
5_96462252_A_G	rs7704887	5	96462252	A	G	0.0125	1.01215	0.990099	1.0352	0.1526	11	rs7704887	0.2687	5	96462252	A	G	0.8474	0.988	0.966	1.01	-0.0125	0.0113	85934	401577	5	96462252	5	96462252	*	rs7704887	R	95797956	rs7704887	A	G	0.8456	0.0105	0.0024	1.4e-05	691179	95797956	96462252	5	96462252	5	96462252	*	R	1.10619	4.375
5_96463352_G_C	rs266693	5	96463352	G	C	0.0052	1.005	0.989	1.021	0.4242	5	rs266693	0.5299	5	96463352	C	G	0.4242	1.005	0.989	1.021	0.0052	0.0082	85934	401577	5	96463352	5	96463352	*	rs266693	B	95799056	rs266693	C	G	0.4261	-0.0105	0.0017	1.6e-09	689073	95799056	96463352	5	96463352	5	96463352	*	B	0.634146	-6.17647
5_96467242_T_C	rs155962	5	96467242	T	C	0.002	1.002	0.986193	1.01833	0.4324	11	rs155962	0.8037	5	96467242	T	C	0.5676	0.998	0.982	1.014	-0.002	0.0082	85934	401577	5	96467242	5	96467242	*	rs155962	Y	95802946	rs155962	T	C	0.5695	0.0108	0.0018	9e-10	689430	95802946	96467242	5	96467242	5	96467242	*	Y	0.243902	6
5_96467383_T_A	rs7735865	5	96467383	T	A	0.0007	1.001	0.985	1.017	0.4286	5	rs7735865	0.9282	5	96467383	A	T	0.4286	1.001	0.985	1.017	0.0007	0.0082	85934	401577	5	96467383	5	96467383	*	rs7735865	W	95803087	rs7735865	A	T	0.4294	-0.0106	0.0017	1.1e-09	691070	95803087	96467383	5	96467383	5	96467383	*	W	0.0853659	-6.23529
5_96468710_A_G	rs11135462	5	96468710	A	G	-0.002	0.998004	0.980392	1.01626	0.2677	11	rs11135462	0.8251	5	96468710	A	G	0.7323	1.002	0.984	1.02	0.002	0.0092	85934	401577	5	96468710	5	96468710	*	rs11135462	R	95804414	rs11135462	A	G	0.7334	0.0068	0.002	0.00049	688694	95804414	96468710	5	96468710	5	96468710	*	R	-0.217391	3.4
5_96469381_A_C	rs266691	5	96469381	A	C	0.0016	1.002	0.985222	1.01833	0.4314	11	rs266691	0.8441	5	96469381	A	C	0.5686	0.998	0.982	1.015	-0.0016	0.0082	85934	401577	5	96469381	5	96469381	*	rs266691	M	95805085	rs266691	A	C	0.5712	0.0111	0.0018	3.6e-10	689867	95805085	96469381	5	96469381	5	96469381	*	M	0.195122	6.16667
5_96471275_T_C	rs269853	5	96471275	T	C	0.0019	1.002	0.986193	1.01833	0.4319	11	rs269853	0.8172	5	96471275	T	C	0.5681	0.998	0.982	1.014	-0.0019	0.0082	85934	401577	5	96471275	5	96471275	*	rs269853	Y	95806979	rs269853	T	C	0.5701	0.0111	0.0017	2.2e-10	690324	95806979	96471275	5	96471275	5	96471275	*	Y	0.231707	6.52941
5_96472779_T_C	rs7700874	5	96472779	T	C	-0.0039	0.996016	0.980392	1.01215	0.4087	11	rs7700874	0.6367	5	96472779	T	C	0.5913	1.004	0.988	1.02	0.0039	0.0083	85934	401577	5	96472779	5	96472779	*	rs7700874	H	95808483	rs7700874	T	C	0.5911	0.0108	0.0018	6.4e-10	690209	95808483	96472779	5	96472779	5	96472779	*	H	-0.46988	6
5_96474237_G_A	rs971192	5	96474237	G	A	0.0121	1.012	0.99	1.035	0.1517	10	rs971192	0.2868	5	96474237	A	G	0.1517	1.012	0.99	1.035	0.0121	0.0113	85934	401577	5	96474237	5	96474237	*	rs971192	R	95809941	rs971192	A	G	0.1546	-0.0109	0.0025	1.6e-05	689288	95809941	96474237	5	96474237	5	96474237	*	R	1.0708	-4.36
5_96477573_C_T	rs7703705	5	96477573	C	T	-0.0035	0.997	0.977	1.016	0.2083	10	rs7703705	0.7253	5	96477573	T	C	0.2083	0.997	0.977	1.016	-0.0035	0.01	85934	401577	5	96477573	5	96477573	*	rs7703705	Y	95813277	rs7703705	T	C	0.2072	-0.0093	0.0021	1.3e-05	691324	95813277	96477573	5	96477573	5	96477573	*	Y	-0.35	-4.42857
5_96480107_C_T	rs7715169	5	96480107	C	T	-0.0037	0.996	0.977	1.016	0.2091	10	rs7715169	0.7088	5	96480107	T	C	0.2091	0.996	0.977	1.016	-0.0037	0.01	85934	401577	5	96480107	5	96480107	*	rs7715169	Y	95815811	rs7715169	T	C	0.2069	-0.0092	0.0021	1.5e-05	691409	95815811	96480107	5	96480107	5	96480107	*	Y	-0.37	-4.38095
5_96480239_T_C	rs12654207	5	96480239	T	C	0.005	1.00503	0.985222	1.02564	0.1912	11	rs12654207	0.6311	5	96480239	T	C	0.8088	0.995	0.975	1.015	-0.005	0.0103	85934	401577	5	96480239	5	96480239	*	rs12654207	N	95815943	rs12654207	T	C	0.8092	0.0078	0.0022	0.00043	690337	95815943	96480239	5	96480239	5	96480239	*	N	0.485437	3.54545
5_96480372_G_C	rs7714552	5	96480372	G	C	-0.0092	0.991	0.972	1.01	0.2156	5	rs7714552	0.3493	5	96480372	C	G	0.2156	0.991	0.972	1.01	-0.0092	0.0098	85934	401577	5	96480372	5	96480372	*	rs7714552	S	95816076	rs7714552	C	G	0.2116	-0.0091	0.0021	1.6e-05	691846	95816076	96480372	5	96480372	5	96480372	*	S	-0.938776	-4.33333
5_96481800_C_T	rs12153530	5	96481800	C	T	-0.0079	0.992	0.973	1.011	0.2189	10	rs12153530	0.4178	5	96481800	T	C	0.2189	0.992	0.973	1.011	-0.0079	0.0098	85934	401577	5	96481800	5	96481800	*	rs12153530	Y	95817504	rs12153530	T	C	0.2193	-0.0088	0.0021	2.7e-05	692546	95817504	96481800	5	96481800	5	96481800	*	Y	-0.806122	-4.19048
5_96485828_A_G	rs2350291	5	96485828	A	G	0.0111	1.01112	0.98912	1.03413	0.1521	11	rs2350291	0.3283	5	96485828	A	G	0.8479	0.989	0.967	1.011	-0.0111	0.0113	85934	401577	5	96485828	5	96485828	*	rs2350291	R	95821532	rs2350291	A	G	0.844	0.0113	0.0024	4.2e-06	686965	95821532	96485828	5	96485828	5	96485828	*	R	0.982301	4.70833
5_96488305_C_T	rs155959	5	96488305	C	T	-0.0052	0.995	0.96	1.031	0.9378	10	rs155959	0.7754	5	96488305	T	C	0.9378	0.995	0.96	1.031	-0.0052	0.0181	85934	401577	5	96488305	5	96488305	*	rs155959	Y	95824009	rs155959	T	C	0.94937	-0.0168	0.0039	1.9e-05	680362	95824009	96488305	5	96488305	5	96488305	*	Y	-0.287293	-4.30769
5_96488963_A_G	rs1459840	5	96488963	A	G	-0.0167	0.983284	0.963391	1.00402	0.1855	11	rs1459840	0.117	5	96488963	A	G	0.8145	1.017	0.996	1.038	0.0167	0.0107	85934	401577	5	96488963	5	96488963	*	rs1459840	R	95824667	rs1459840	A	G	0.8109	-0.0132	0.0023	4.3e-09	679732	95824667	96488963	5	96488963	5	96488963	*	R	-1.56075	-5.73913
5_96491078_G_T	rs2350292	5	96491078	G	T	-0.0037	0.996	0.975	1.018	0.1682	10	rs2350292	0.7349	5	96491078	T	G	0.1682	0.996	0.975	1.018	-0.0037	0.011	85934	401577	5	96491078	5	96491078	*	rs2350292	K	95826782	rs2350292	T	G	0.1683	-0.0151	0.0024	2.9e-10	671349	95826782	96491078	5	96491078	5	96491078	*	K	-0.336364	-6.29167
5_96491795_G_A	rs10067076	5	96491795	G	A	0.0069	1.007	0.974	1.041	0.9257	10	rs10067076	0.6812	5	96491795	A	G	0.9257	1.007	0.974	1.041	0.0069	0.0169	85934	401577	5	96491795	5	96491795	*	rs10067076	R	95827499	rs10067076	A	G	0.93826	-0.0148	0.0037	7.5e-05	689432	95827499	96491795	5	96491795	5	96491795	*	R	0.408284	-4
5_96492472_G_A	rs3866382	5	96492472	G	A	0.0084	1.008	0.976	1.042	0.9253	10	rs3866382	0.6175	5	96492472	A	G	0.9253	1.008	0.976	1.042	0.0084	0.0169	85934	401577	5	96492472	5	96492472	*	rs3866382	R	95828176	rs3866382	A	G	0.94095	-0.0148	0.0038	8.1e-05	690139	95828176	96492472	5	96492472	5	96492472	*	R	0.497041	-3.89474
5_96493323_C_G	rs4869286	5	96493323	C	G	-0.0083	0.992063	0.956938	1.02775	0.9342	6	rs4869286	0.6438	5	96493323	C	G	0.0658	1.008	0.973	1.045	0.0083	0.018	85934	401577	5	96493323	5	96493323	*	rs4869286	S	95829027	rs4869286	C	G	0.05034	0.0167	0.004	2.8e-05	679594	95829027	96493323	5	96493323	5	96493323	*	S	-0.461111	4.175
5_96496124_G_A	rs156014	5	96496124	G	A	0.014	1.014	0.968	1.062	0.9593	10	rs156014	0.5514	5	96496124	A	G	0.9593	1.014	0.968	1.062	0.014	0.0235	85934	401577	5	96496124	5	96496124	*	rs156014	R	95831828	rs156014	A	G	0.97182	-0.0232	0.005	3.9e-06	690650	95831828	96496124	5	96496124	5	96496124	*	R	0.595745	-4.64
5_96499463_A_G	rs156010	5	96499463	A	G	0.0017	1.002	0.986193	1.01833	0.4338	11	rs156010	0.8382	5	96499463	A	G	0.5662	0.998	0.982	1.014	-0.0017	0.0082	85934	401577	5	96499463	5	96499463	*	rs156010	R	95835167	rs156010	A	G	0.5554	-0.0106	0.0018	2.1e-09	673409	95835167	96499463	5	96499463	5	96499463	*	R	0.207317	-5.88889
5_96501629_A_G	rs13164745	5	96501629	A	G	0.0055	1.00503	0.98912	1.02249	0.3863	11	rs13164745	0.5133	5	96501629	A	G	0.6137	0.995	0.978	1.011	-0.0055	0.0084	85934	401577	5	96501629	5	96501629	*	rs13164745	R	95837333	rs13164745	A	G	0.6072	0.0118	0.0018	5.2e-11	675466	95837333	96501629	5	96501629	5	96501629	*	R	0.654762	6.55556
5_96503403_C_G	rs17086176	5	96503403	C	G	-0.0091	0.99108	0.94518	1.03842	0.0321	6	rs17086176	0.7038	5	96503403	C	G	0.9679	1.009	0.963	1.058	0.0091	0.0241	85934	401577	5	96503403	5	96503403	*	rs17086176	S	95839107	rs17086176	C	G	0.97316	-0.0255	0.0051	5e-07	690252	95839107	96503403	5	96503403	5	96503403	*	S	-0.377593	-5
5_96503566_C_T	rs156005	5	96503566	C	T	0.0005	1.001	0.985	1.017	0.4315	10	rs156005	0.9473	5	96503566	T	C	0.4315	1.001	0.985	1.017	0.0005	0.0082	85934	401577	5	96503566	5	96503566	*	rs156005	Y	95839270	rs156005	T	C	0.444	0.0107	0.0018	1.3e-09	675045	95839270	96503566	5	96503566	5	96503566	*	Y	0.0609756	5.94444
5_96505181_C_T	rs261988	5	96505181	C	T	-0.004	0.996	0.98	1.012	0.5739	10	rs261988	0.6296	5	96505181	T	C	0.5739	0.996	0.98	1.012	-0.004	0.0083	85934	401577	5	96505181	5	96505181	*	rs261988	Y	95840885	rs261988	T	C	0.581	0.0087	0.0018	8.5e-07	678396	95840885	96505181	5	96505181	5	96505181	*	Y	-0.481928	4.83333
5_96507283_C_A	rs261985	5	96507283	C	A	0.0054	1.005	0.989	1.022	0.3677	10	rs261985	0.5195	5	96507283	A	C	0.3677	1.005	0.989	1.022	0.0054	0.0084	85934	401577	5	96507283	5	96507283	*	rs261985	M	95842987	rs261985	A	C	0.376	0.0124	0.0018	3.9e-12	690102	95842987	96507283	5	96507283	5	96507283	*	M	0.642857	6.88889
5_96507727_G_A	rs261984	5	96507727	G	A	0.005	1.005	0.989	1.022	0.3672	10	rs261984	0.5522	5	96507727	A	G	0.3672	1.005	0.989	1.022	0.005	0.0084	85934	401577	5	96507727	5	96507727	*	rs261984	R	95843431	rs261984	A	G	0.3758	0.0124	0.0018	3.7e-12	690425	95843431	96507727	5	96507727	5	96507727	*	R	0.595238	6.88889
5_96508679_A_C	rs6889155	5	96508679	A	C	0.0023	1.002	0.986193	1.01937	0.3834	11	rs6889155	0.78	5	96508679	A	C	0.6166	0.998	0.981	1.014	-0.0023	0.0084	85934	401577	5	96508679	5	96508679	*	rs6889155	M	95844383	rs6889155	A	C	0.611	0.0121	0.0018	6.8e-12	686021	95844383	96508679	5	96508679	5	96508679	*	M	0.27381	6.72222
5_96509093_A_T	rs261980	5	96509093	A	T	0.0045	1.00402	0.988142	1.02145	0.3728	6	rs261980	0.5948	5	96509093	A	T	0.6272	0.996	0.979	1.012	-0.0045	0.0084	85934	401577	5	96509093	5	96509093	*	rs261980	W	95844797	rs261980	A	T	0.6246	-0.0121	0.0018	9.2e-12	691099	95844797	96509093	5	96509093	5	96509093	*	W	0.535714	-6.72222
5_96509543_T_C	rs7737742	5	96509543	T	C	-0.0026	0.997009	0.981354	1.0142	0.6106	11	rs7737742	0.7539	5	96509543	T	C	0.3894	1.003	0.986	1.019	0.0026	0.0084	85934	401577	5	96509543	5	96509543	*	rs7737742	Y	95845247	rs7737742	T	C	0.3891	-0.0121	0.0018	5.1e-12	691980	95845247	96509543	5	96509543	5	96509543	*	Y	-0.309524	-6.72222
5_96510150_A_G	rs17086188	5	96510150	A	G	-0.0048	0.995025	0.949668	1.04275	0.0321	11	rs17086188	0.841	5	96510150	A	G	0.9679	1.005	0.959	1.053	0.0048	0.024	85934	401577	5	96510150	5	96510150	*	rs17086188	R	95845854	rs17086188	A	G	0.97322	-0.0254	0.005	4.6e-07	691134	95845854	96510150	5	96510150	5	96510150	*	R	-0.2	-5.08
5_96510487_G_A	rs261963	5	96510487	G	A	0.007	1.007	0.991	1.024	0.3711	10	rs261963	0.4024	5	96510487	A	G	0.3711	1.007	0.991	1.024	0.007	0.0084	85934	401577	5	96510487	5	96510487	*	rs261963	R	95846191	rs261963	A	G	0.3776	0.0123	0.0018	4.1e-12	691489	95846191	96510487	5	96510487	5	96510487	*	R	0.833333	6.83333
5_96510626_A_G	rs10077823	5	96510626	A	G	0.0033	1.00301	0.987167	1.02041	0.3854	11	rs10077823	0.6953	5	96510626	A	G	0.6146	0.997	0.98	1.013	-0.0033	0.0084	85934	401577	5	96510626	5	96510626	*	rs10077823	R	95846330	rs10077823	A	G	0.6109	0.0121	0.0018	4.8e-12	691948	95846330	96510626	5	96510626	5	96510626	*	R	0.392857	6.72222
5_96512372_T_C	rs261964	5	96512372	T	C	-0.0026	0.997009	0.981354	1.0142	0.6119	11	rs261964	0.7532	5	96512372	T	C	0.3881	1.003	0.986	1.019	0.0026	0.0083	85934	401577	5	96512372	5	96512372	*	rs261964	Y	95848076	rs261964	T	C	0.3883	-0.0121	0.0018	4.9e-12	692595	95848076	96512372	5	96512372	5	96512372	*	Y	-0.313253	-6.72222
5_96512799_C_A	rs6556925	5	96512799	C	A	0.0025	1.003	0.986	1.019	0.3826	10	rs6556925	0.7677	5	96512799	A	C	0.3826	1.003	0.986	1.019	0.0025	0.0084	85934	401577	5	96512799	5	96512799	*	rs6556925	M	95848503	rs6556925	A	C	0.3879	-0.0122	0.0018	9.8e-12	685757	95848503	96512799	5	96512799	5	96512799	*	M	0.297619	-6.77778
5_96512909_T_A	rs6556926	5	96512909	T	A	0.0022	1.002	0.986	1.019	0.3829	5	rs6556926	0.788	5	96512909	A	T	0.3829	1.002	0.986	1.019	0.0022	0.0084	85934	401577	5	96512909	5	96512909	*	rs6556926	W	95848613	rs6556926	A	T	0.3875	-0.0121	0.0018	7e-12	692168	95848613	96512909	5	96512909	5	96512909	*	W	0.261905	-6.72222
5_96513138_A_T	rs17086192	5	96513138	A	T	0.0046	1.00503	0.959693	1.05152	0.0348	6	rs17086192	0.8421	5	96513138	A	T	0.9652	0.995	0.951	1.042	-0.0046	0.0232	85934	401577	5	96513138	5	96513138	*	rs17086192	W	95848842	rs17086192	A	T	0.97205	-0.0241	0.005	1.4e-06	690869	95848842	96513138	5	96513138	5	96513138	*	W	0.198276	-4.82
5_96513644_C_T	rs3853212	5	96513644	C	T	0.0032	1.003	0.987	1.02	0.385	10	rs3853212	0.6981	5	96513644	T	C	0.385	1.003	0.987	1.02	0.0032	0.0083	85934	401577	5	96513644	5	96513644	*	rs3853212	Y	95849348	rs3853212	T	C	0.3928	-0.0121	0.0017	3.7e-13	794983	95849348	96513644	5	96513644	5	96513644	*	Y	0.385542	-7.11765
5_96513883_T_C	rs261966	5	96513883	T	C	0.0042	1.00402	0.988142	1.02041	0.4075	11	rs261966	0.6112	5	96513883	T	C	0.5925	0.996	0.98	1.012	-0.0042	0.0082	85934	401577	5	96513883	5	96513883	*	rs261966	Y	95849587	rs261966	T	C	0.5894	-0.0146	0.0017	4.8e-17	692470	95849587	96513883	5	96513883	5	96513883	*	Y	0.512195	-8.58824
5_96514546_A_C	rs261967	5	96514546	A	C	0.0045	1.00402	0.988142	1.02041	0.4078	11	rs261967	0.5876	5	96514546	A	C	0.5922	0.996	0.98	1.012	-0.0045	0.0082	85934	401577	5	96514546	5	96514546	*	rs261967	M	95850250	rs261967	A	C	0.5895	-0.0147	0.0018	6.4e-17	692592	95850250	96514546	5	96514546	5	96514546	*	M	0.54878	-8.16667
5_96515330_T_C	rs2350243	5	96515330	T	C	-0.0055	0.994036	0.948767	1.04275	0.0321	11	rs2350243	0.8199	5	96515330	T	C	0.9679	1.006	0.959	1.054	0.0055	0.024	85934	401577	5	96515330	5	96515330	*	rs2350243	Y	95851034	rs2350243	T	C	0.97322	-0.025	0.0057	1e-05	534230	95851034	96515330	5	96515330	5	96515330	*	Y	-0.229167	-4.38596
5_96515989_G_T	rs17395416	5	96515989	G	T	-0.0005	1	0.979	1.021	0.1734	10	rs17395416	0.9626	5	96515989	T	G	0.1734	1	0.979	1.021	-0.0005	0.0107	85934	401577	5	96515989	5	96515989	*	rs17395416	K	95851693	rs17395416	T	G	0.1718	-0.0159	0.0023	5.4e-12	687608	95851693	96515989	5	96515989	5	96515989	*	K	-0.046729	-6.91304
5_96517065_G_C	rs10515239	5	96517065	G	C	-0.0049	0.995	0.949	1.043	0.0321	5	rs10515239	0.8394	5	96517065	C	G	0.0321	0.995	0.949	1.043	-0.0049	0.024	85934	401577	5	96517065	5	96517065	*	rs10515239	S	95852769	rs10515239	C	G	0.02678	0.0256	0.0051	4.6e-07	691154	95852769	96517065	5	96517065	5	96517065	*	S	-0.204167	5.01961
5_96519387_G_C	rs1026534	5	96519387	G	C	-0.0025	0.998	0.981	1.014	0.6061	5	rs1026534	0.7614	5	96519387	C	G	0.6061	0.998	0.981	1.014	-0.0025	0.0083	85934	401577	5	96519387	5	96519387	*	rs1026534	S	95855091	rs1026534	C	G	0.6066	0.0125	0.0018	8.7e-13	692131	95855091	96519387	5	96519387	5	96519387	*	S	-0.301205	6.94444
5_96519961_A_C	rs13358815	5	96519961	A	C	0.005	1.00503	0.988142	1.02145	0.3676	11	rs13358815	0.551	5	96519961	A	C	0.6324	0.995	0.979	1.012	-0.005	0.0084	85934	401577	5	96519961	5	96519961	*	rs13358815	M	95855665	rs13358815	A	C	0.6242	-0.0125	0.0018	2.2e-12	691506	95855665	96519961	5	96519961	5	96519961	*	M	0.595238	-6.94444
5_96520797_T_C	rs2611742	5	96520797	T	C	0.0056	1.00604	0.98912	1.02249	0.4016	11	rs2611742	0.5012	5	96520797	T	C	0.5984	0.994	0.978	1.011	-0.0056	0.0083	85934	401577	5	96520797	5	96520797	*	rs2611742	Y	95856501	rs2611742	T	C	0.5961	-0.0152	0.0017	3.7e-18	691646	95856501	96520797	5	96520797	5	96520797	*	Y	0.674699	-8.94118
5_96520975_A_G	rs2570467	5	96520975	A	G	0.0051	1.00503	0.98912	1.02145	0.3676	11	rs2570467	0.5425	5	96520975	A	G	0.6324	0.995	0.979	1.011	-0.0051	0.0084	85934	401577	5	96520975	5	96520975	*	rs2570467	R	95856679	rs2570467	A	G	0.6242	-0.0126	0.0018	1.4e-12	691065	95856679	96520975	5	96520975	5	96520975	*	R	0.607143	-7
5_96521561_C_G	rs2578698	5	96521561	C	G	0.0058	1.00604	0.98912	1.02249	0.3691	6	rs2578698	0.4892	5	96521561	C	G	0.6309	0.994	0.978	1.011	-0.0058	0.0084	85934	401577	5	96521561	5	96521561	*	rs2578698	S	95857265	rs2578698	C	G	0.6238	-0.0126	0.0018	1.4e-12	691026	95857265	96521561	5	96521561	5	96521561	*	S	0.690476	-7
5_96522554_A_G	rs10476682	5	96522554	A	G	0.0025	1.002	0.986193	1.01937	0.3881	11	rs10476682	0.7669	5	96522554	A	G	0.6119	0.998	0.981	1.014	-0.0025	0.0083	85934	401577	5	96522554	5	96522554	*	rs10476682	R	95858258	rs10476682	A	G	0.6068	0.0125	0.0018	1.1e-12	691425	95858258	96522554	5	96522554	5	96522554	*	R	0.301205	6.94444
5_96522862_G_A	rs12519858	5	96522862	G	A	-0.0041	0.996	0.95	1.044	0.032	10	rs12519858	0.8653	5	96522862	A	G	0.032	0.996	0.95	1.044	-0.0041	0.024	85934	401577	5	96522862	5	96522862	*	rs12519858	R	95858566	rs12519858	A	G	0.02684	0.0259	0.0051	3.1e-07	691345	95858566	96522862	5	96522862	5	96522862	*	R	-0.170833	5.07843
5_96522964_G_A	rs4869139	5	96522964	G	A	0.0024	1.002	0.986	1.019	0.3889	10	rs4869139	0.7688	5	96522964	A	G	0.3889	1.002	0.986	1.019	0.0024	0.0083	85934	401577	5	96522964	5	96522964	*	rs4869139	R	95858668	rs4869139	A	G	0.3931	-0.0123	0.0017	1.2e-13	791409	95858668	96522964	5	96522964	5	96522964	*	R	0.289157	-7.23529
5_96523440_C_T	rs1837269	5	96523440	C	T	-0.0058	0.994	0.978	1.011	0.5918	10	rs1837269	0.4816	5	96523440	T	C	0.5918	0.994	0.978	1.011	-0.0058	0.0083	85934	401577	5	96523440	5	96523440	*	rs1837269	Y	95859144	rs1837269	T	C	0.5949	-0.0151	0.0017	4.7e-18	690975	95859144	96523440	5	96523440	5	96523440	*	Y	-0.698795	-8.88235
5_96523899_A_G	rs263350	5	96523899	A	G	0.0056	1.00604	0.98912	1.02249	0.3703	11	rs263350	0.5019	5	96523899	A	G	0.6297	0.994	0.978	1.011	-0.0056	0.0084	85934	401577	5	96523899	5	96523899	*	rs263350	R	95859603	rs263350	A	G	0.6231	-0.0124	0.0018	3.4e-12	690862	95859603	96523899	5	96523899	5	96523899	*	R	0.666667	-6.88889
5_96525308_C_T	rs11951673	5	96525308	C	T	0.003	1.003	0.987	1.019	0.3888	10	rs11951673	0.7174	5	96525308	T	C	0.3888	1.003	0.987	1.019	0.003	0.0083	85934	401577	5	96525308	5	96525308	*	rs11951673	Y	95861012	rs11951673	T	C	0.3941	-0.0123	0.0017	1.1e-13	792278	95861012	96525308	5	96525308	5	96525308	*	Y	0.361446	-7.23529
5_96525325_G_A	rs261968	5	96525325	G	A	0.0046	1.005	0.988	1.021	0.3674	10	rs261968	0.582	5	96525325	A	G	0.3674	1.005	0.988	1.021	0.0046	0.0084	85934	401577	5	96525325	5	96525325	*	rs261968	R	95861029	rs261968	A	G	0.3757	0.0123	0.0018	4.1e-12	690792	95861029	96525325	5	96525325	5	96525325	*	R	0.547619	6.83333
5_96526493_C_A	rs261969	5	96526493	C	A	-0.0042	0.996	0.952	1.042	0.9601	10	rs261969	0.8555	5	96526493	A	C	0.9601	0.996	0.952	1.042	-0.0042	0.0232	85934	401577	5	96526493	5	96526493	*	rs261969	M	95862197	rs261969	A	C	0.96966	-0.0245	0.005	9.1e-07	691073	95862197	96526493	5	96526493	5	96526493	*	M	-0.181034	-4.9
5_96527944_T_A	rs166374	5	96527944	T	A	0.0049	1.005	0.989	1.022	0.3682	5	rs166374	0.5567	5	96527944	A	T	0.3682	1.005	0.989	1.022	0.0049	0.0084	85934	401577	5	96527944	5	96527944	*	rs166374	W	95863648	rs166374	A	T	0.3759	0.0125	0.0018	2.5e-12	690647	95863648	96527944	5	96527944	5	96527944	*	W	0.583333	6.94444
5_96528989_C_T	rs6882366	5	96528989	C	T	0.0019	1.002	0.986	1.018	0.3867	10	rs6882366	0.8218	5	96528989	T	C	0.3867	1.002	0.986	1.018	0.0019	0.0083	85934	401577	5	96528989	5	96528989	*	rs6882366	Y	95864693	rs6882366	T	C	0.3926	-0.0126	0.0018	8.2e-13	689416	95864693	96528989	5	96528989	5	96528989	*	Y	0.228916	-7
5_96529796_T_C	rs13186522	5	96529796	T	C	-0.0046	0.995025	0.979432	1.01215	0.594	11	rs13186522	0.5819	5	96529796	T	C	0.406	1.005	0.988	1.021	0.0046	0.0083	85934	401577	5	96529796	5	96529796	*	rs13186522	Y	95865500	rs13186522	T	C	0.4035	0.015	0.0018	4.5e-17	688589	95865500	96529796	5	96529796	5	96529796	*	Y	-0.554217	8.33333
5_96533353_C_G	rs2060352	5	96533353	C	G	-0.0043	0.996016	0.979432	1.01215	0.6135	6	rs2060352	0.6077	5	96533353	C	G	0.3865	1.004	0.988	1.021	0.0043	0.0083	85934	401577	5	96533353	5	96533353	*	rs2060352	S	95869057	rs2060352	C	G	0.3885	0.0112	0.0018	2.6e-10	691858	95869057	96533353	5	96533353	5	96533353	*	S	-0.518072	6.22222
5_96533723_T_C	rs261973	5	96533723	T	C	0.0033	1.00301	0.987167	1.02041	0.3787	11	rs261973	0.6895	5	96533723	T	C	0.6213	0.997	0.98	1.013	-0.0033	0.0084	85934	401577	5	96533723	5	96533723	*	rs261973	Y	95869427	rs261973	T	C	0.6124	-0.0113	0.0018	1.5e-10	691550	95869427	96533723	5	96533723	5	96533723	*	Y	0.392857	-6.27778
5_96538064_G_A	rs11742038	5	96538064	G	A	-0.0036	0.996	0.98	1.013	0.615	10	rs11742038	0.6674	5	96538064	A	G	0.615	0.996	0.98	1.013	-0.0036	0.0083	85934	401577	5	96538064	5	96538064	*	rs11742038	R	95873768	rs11742038	A	G	0.6096	-0.011	0.0018	4.2e-10	690905	95873768	96538064	5	96538064	5	96538064	*	R	-0.433735	-6.11111
5_96538467_C_T	rs261978	5	96538467	C	T	0.0034	1.003	0.987	1.02	0.3798	10	rs261978	0.6852	5	96538467	T	C	0.3798	1.003	0.987	1.02	0.0034	0.0083	85934	401577	5	96538467	5	96538467	*	rs261978	Y	95874171	rs261978	T	C	0.389	0.011	0.0018	1.1e-09	690226	95874171	96538467	5	96538467	5	96538467	*	Y	0.409639	6.11111
5_96539169_G_C	rs6867933	5	96539169	G	C	-0.0036	0.996	0.98	1.013	0.6125	5	rs6867933	0.6628	5	96539169	C	G	0.6125	0.996	0.98	1.013	-0.0036	0.0083	85934	401577	5	96539169	5	96539169	*	rs6867933	S	95874873	rs6867933	C	G	0.6149	-0.011	0.0018	4.4e-10	691173	95874873	96539169	5	96539169	5	96539169	*	S	-0.433735	-6.11111
5_96539808_C_T	rs7714425	5	96539808	C	T	-0.0036	0.996	0.98	1.013	0.6137	10	rs7714425	0.6637	5	96539808	T	C	0.6137	0.996	0.98	1.013	-0.0036	0.0083	85934	401577	5	96539808	5	96539808	*	rs7714425	Y	95875512	rs7714425	T	C	0.6107	-0.0108	0.0018	8.8e-10	690893	95875512	96539808	5	96539808	5	96539808	*	Y	-0.433735	-6
5_96540821_C_T	rs11135467	5	96540821	C	T	0.0049	1.005	0.989	1.021	0.419	10	rs11135467	0.5523	5	96540821	T	C	0.419	1.005	0.989	1.021	0.0049	0.0082	85934	401577	5	96540821	5	96540821	*	rs11135467	Y	95876525	rs11135467	T	C	0.4163	-0.0078	0.0017	7.2e-06	687985	95876525	96540821	5	96540821	5	96540821	*	Y	0.597561	-4.58824
5_96541869_A_G	rs4869290	5	96541869	A	G	-0.0035	0.996016	0.980392	1.01317	0.6148	11	rs4869290	0.671	5	96541869	A	G	0.3852	1.004	0.987	1.02	0.0035	0.0083	85934	401577	5	96541869	5	96541869	*	rs4869290	R	95877573	rs4869290	A	G	0.3891	0.0108	0.0018	1.6e-09	690210	95877573	96541869	5	96541869	5	96541869	*	R	-0.421687	6
5_96541961_A_G	rs2217718	5	96541961	A	G	-0.0035	0.996016	0.980392	1.01317	0.6126	11	rs2217718	0.6718	5	96541961	A	G	0.3874	1.004	0.987	1.02	0.0035	0.0083	85934	401577	5	96541961	5	96541961	*	rs2217718	R	95877665	rs2217718	A	G	0.3896	0.0108	0.0018	1e-09	691005	95877665	96541961	5	96541961	5	96541961	*	R	-0.421687	6
5_96544397_C_T	rs2350241	5	96544397	C	T	-0.0037	0.996	0.98	1.013	0.614	10	rs2350241	0.6547	5	96544397	T	C	0.614	0.996	0.98	1.013	-0.0037	0.0083	85934	401577	5	96544397	5	96544397	*	rs2350241	Y	95880101	rs2350241	T	C	0.6107	-0.0107	0.0019	2.7e-08	528492	95880101	96544397	5	96544397	5	96544397	*	Y	-0.445783	-5.63158
5_96544702_G_A	rs1380501	5	96544702	G	A	-0.0037	0.996	0.98	1.013	0.6144	10	rs1380501	0.6586	5	96544702	A	G	0.6144	0.996	0.98	1.013	-0.0037	0.0083	85934	401577	5	96544702	5	96544702	*	rs1380501	D	95880406	rs1380501	A	G	0.6108	-0.0109	0.0018	6.4e-10	691046	95880406	96544702	5	96544702	5	96544702	*	D	-0.445783	-6.05556
5_96545108_C_T	rs6873005	5	96545108	C	T	-0.0038	0.996	0.98	1.013	0.6126	10	rs6873005	0.6529	5	96545108	T	C	0.6126	0.996	0.98	1.013	-0.0038	0.0083	85934	401577	5	96545108	5	96545108	*	rs6873005	Y	95880812	rs6873005	T	C	0.6104	-0.0112	0.0018	4.2e-10	689459	95880812	96545108	5	96545108	5	96545108	*	Y	-0.457831	-6.22222
5_96545353_T_C	rs11135468	5	96545353	T	C	-0.0038	0.996016	0.980392	1.01215	0.6139	11	rs11135468	0.6466	5	96545353	T	C	0.3861	1.004	0.988	1.02	0.0038	0.0083	85934	401577	5	96545353	5	96545353	*	rs11135468	Y	95881057	rs11135468	T	C	0.3894	0.011	0.0018	7.8e-10	690153	95881057	96545353	5	96545353	5	96545353	*	Y	-0.457831	6.11111
5_96545494_T_C	rs11135469	5	96545494	T	C	-0.0039	0.996016	0.980392	1.01215	0.615	11	rs11135469	0.6423	5	96545494	T	C	0.385	1.004	0.988	1.02	0.0039	0.0083	85934	401577	5	96545494	5	96545494	*	rs11135469	Y	95881198	rs11135469	T	C	0.39	0.0108	0.0018	9.1e-10	691774	95881198	96545494	5	96545494	5	96545494	*	Y	-0.46988	6
5_96545720_G_A	rs261974	5	96545720	G	A	0.0033	1.003	0.987	1.02	0.3785	10	rs261974	0.6896	5	96545720	A	G	0.3785	1.003	0.987	1.02	0.0033	0.0084	85934	401577	5	96545720	5	96545720	*	rs261974	R	95881424	rs261974	A	G	0.3885	0.0109	0.0018	7.5e-10	691597	95881424	96545720	5	96545720	5	96545720	*	R	0.392857	6.05556
5_96545740_A_G	rs13173434	5	96545740	A	G	-0.0038	0.996016	0.980392	1.01215	0.6161	11	rs13173434	0.6506	5	96545740	A	G	0.3839	1.004	0.988	1.02	0.0038	0.0083	85934	401577	5	96545740	5	96545740	*	rs13173434	R	95881444	rs13173434	A	G	0.3893	0.0108	0.0018	8.9e-10	691761	95881444	96545740	5	96545740	5	96545740	*	R	-0.457831	6
5_96545781_T_G	rs13177618	5	96545781	T	G	-0.0038	0.996016	0.980392	1.01215	0.6126	11	rs13177618	0.6464	5	96545781	T	G	0.3874	1.004	0.988	1.02	0.0038	0.0083	85934	401577	5	96545781	5	96545781	*	rs13177618	K	95881485	rs13177618	T	G	0.3896	0.0108	0.0018	8.4e-10	691720	95881485	96545781	5	96545781	5	96545781	*	K	-0.457831	6
5_96546313_G_A	rs6877870	5	96546313	G	A	-0.0041	0.996	0.98	1.012	0.6131	10	rs6877870	0.6265	5	96546313	A	G	0.6131	0.996	0.98	1.012	-0.0041	0.0083	85934	401577	5	96546313	5	96546313	*	rs6877870	R	95882017	rs6877870	A	G	0.6103	-0.0108	0.0018	1e-09	691634	95882017	96546313	5	96546313	5	96546313	*	R	-0.493976	-6
5_96546417_G_A	rs6878046	5	96546417	G	A	-0.0038	0.996	0.98	1.013	0.6139	10	rs6878046	0.6455	5	96546417	A	G	0.6139	0.996	0.98	1.013	-0.0038	0.0083	85934	401577	5	96546417	5	96546417	*	rs6878046	R	95882121	rs6878046	A	G	0.6107	-0.0109	0.0018	7.4e-10	691749	95882121	96546417	5	96546417	5	96546417	*	R	-0.457831	-6.05556
5_96546732_C_T	rs6556933	5	96546732	C	T	0.0051	1.005	0.989	1.022	0.4178	10	rs6556933	0.5355	5	96546732	T	C	0.4178	1.005	0.989	1.022	0.0051	0.0083	85934	401577	5	96546732	5	96546732	*	rs6556933	Y	95882436	rs6556933	T	C	0.4162	-0.008	0.0017	5.2e-06	687884	95882436	96546732	5	96546732	5	96546732	*	Y	0.614458	-4.70588
5_96547758_A_G	rs6870000	5	96547758	A	G	-0.005	0.995025	0.978474	1.01112	0.6144	11	rs6870000	0.5518	5	96547758	A	G	0.3856	1.005	0.989	1.022	0.005	0.0084	85934	401577	5	96547758	5	96547758	*	rs6870000	R	95883462	rs6870000	A	G	0.3865	0.0108	0.0018	1.1e-09	683199	95883462	96547758	5	96547758	5	96547758	*	R	-0.595238	6
5_96548143_C_A	rs10055259	5	96548143	C	A	-0.0106	0.989	0.972	1.007	0.2731	10	rs10055259	0.249	5	96548143	A	C	0.2731	0.989	0.972	1.007	-0.0106	0.0092	85934	401577	5	96548143	5	96548143	*	rs10055259	M	95883847	rs10055259	A	C	0.2809	0.008	0.002	4.1e-05	678393	95883847	96548143	5	96548143	5	96548143	*	M	-1.15217	4
5_96548390_C_A	rs263375	5	96548390	C	A	0.0024	1.002	0.986	1.019	0.3551	10	rs263375	0.7807	5	96548390	A	C	0.3551	1.002	0.986	1.019	0.0024	0.0085	85934	401577	5	96548390	5	96548390	*	rs263375	M	95884094	rs263375	A	C	0.3596	0.0099	0.0018	6.7e-08	678208	95884094	96548390	5	96548390	5	96548390	*	M	0.282353	5.5
5_96548747_T_C	rs1459839	5	96548747	T	C	-0.0054	0.995025	0.976562	1.01317	0.263	11	rs1459839	0.5616	5	96548747	T	C	0.737	1.005	0.987	1.024	0.0054	0.0093	85934	401577	5	96548747	5	96548747	*	rs1459839	H	95884451	rs1459839	T	C	0.7415	0.0083	0.002	5.4e-05	675394	95884451	96548747	5	96548747	5	96548747	*	H	-0.580645	4.15
5_96563723_C_T	rs261999	5	96563723	C	T	0.0022	1.002	0.986	1.019	0.3739	10	rs261999	0.7935	5	96563723	T	C	0.3739	1.002	0.986	1.019	0.0022	0.0084	85934	401577	5	96563723	5	96563723	*	rs261999	Y	95899427	rs261999	T	C	0.3822	0.0069	0.0018	9.6e-05	691874	95899427	96563723	5	96563723	5	96563723	*	Y	0.261905	3.83333
5_96565342_A_C	rs261223	5	96565342	A	C	0.0027	1.00301	0.986193	1.01937	0.3737	11	rs261223	0.7504	5	96565342	A	C	0.6263	0.997	0.981	1.014	-0.0027	0.0084	85934	401577	5	96565342	5	96565342	*	rs261223	H	95901046	rs261223	A	C	0.6182	-0.0069	0.0018	0.0001	691243	95901046	96565342	5	96565342	5	96565342	*	H	0.321429	-3.83333
5_96566188_T_C	rs261226	5	96566188	T	C	0.0023	1.002	0.986193	1.01937	0.3738	11	rs261226	0.7811	5	96566188	T	C	0.6262	0.998	0.981	1.014	-0.0023	0.0084	85934	401577	5	96566188	5	96566188	*	rs261226	Y	95901892	rs261226	T	C	0.6178	-0.0067	0.0018	0.00016	691510	95901892	96566188	5	96566188	5	96566188	*	Y	0.27381	-3.72222
5_96567571_T_G	rs11748144	5	96567571	T	G	0.0319	1.03199	0.980392	1.08696	0.024	11	rs11748144	0.2259	5	96567571	T	G	0.976	0.969	0.92	1.02	-0.0319	0.0263	85934	401577	5	96567571	5	96567571	*	rs11748144	K	95903275	rs11748144	T	G	0.9786	0.0246	0.0057	1.5e-05	678095	95903275	96567571	5	96567571	5	96567571	*	K	1.21293	4.31579
5_96568986_C_A	rs17086305	5	96568986	C	A	-0.003	0.997	0.979	1.015	0.271	10	rs17086305	0.7421	5	96568986	A	C	0.271	0.997	0.979	1.015	-0.003	0.0092	85934	401577	5	96568986	5	96568986	*	rs17086305	M	95904690	rs17086305	A	C	0.2736	-0.0075	0.002	0.00013	683987	95904690	96568986	5	96568986	5	96568986	*	M	-0.326087	-3.75
5_96570435_T_G	rs3853202	5	96570435	T	G	-0.0046	0.995025	0.978474	1.01317	0.2865	11	rs3853202	0.604	5	96570435	T	G	0.7135	1.005	0.987	1.022	0.0046	0.0089	85934	401577	5	96570435	5	96570435	*	rs3853202	K	95906139	rs3853202	T	G	0.7176	0.0078	0.0019	3.8e-05	692570	95906139	96570435	5	96570435	5	96570435	*	K	-0.516854	4.10526
5_96570669_T_C	rs261229	5	96570669	T	C	0.007	1.00705	0.99108	1.02354	0.4675	11	rs261229	0.3865	5	96570669	T	C	0.5325	0.993	0.977	1.009	-0.007	0.0081	85934	401577	5	96570669	5	96570669	*	rs261229	Y	95906373	rs261229	T	C	0.525	-0.0087	0.0017	3.9e-07	690139	95906373	96570669	5	96570669	5	96570669	*	Y	0.864198	-5.11765
5_96571017_A_G	rs261230	5	96571017	A	G	0.0072	1.00705	0.99108	1.02354	0.4662	11	rs261230	0.3774	5	96571017	A	G	0.5338	0.993	0.977	1.009	-0.0072	0.0081	85934	401577	5	96571017	5	96571017	*	rs261230	R	95906721	rs261230	A	G	0.5253	-0.0087	0.0017	4e-07	689822	95906721	96571017	5	96571017	5	96571017	*	R	0.888889	-5.11765
5_96571883_A_G	rs17086313	5	96571883	A	G	0.0002	1	0.953289	1.04932	0.0312	11	rs17086313	0.9936	5	96571883	A	G	0.9688	1	0.953	1.049	-0.0002	0.0244	85934	401577	5	96571883	5	96571883	*	rs17086313	R	95907587	rs17086313	A	G	0.97656	-0.03	0.0051	5.6e-09	691073	95907587	96571883	5	96571883	5	96571883	*	R	0.00819672	-5.88235
5_96572677_A_G	rs12520714	5	96572677	A	G	0.0003	1	0.954198	1.04932	0.0313	11	rs12520714	0.9888	5	96572677	A	G	0.9687	1	0.953	1.048	-0.0003	0.0243	85934	401577	5	96572677	5	96572677	*	rs12520714	R	95908381	rs12520714	A	G	0.97398	-0.03	0.0052	5.9e-09	683957	95908381	96572677	5	96572677	5	96572677	*	R	0.0123457	-5.76923
5_96574936_T_A	rs2168627	5	96574936	T	A	0.0023	1.002	0.959	1.047	0.0358	5	rs2168627	0.9186	5	96574936	A	T	0.0358	1.002	0.959	1.047	0.0023	0.0225	85934	401577	5	96574936	5	96574936	*	rs2168627	W	95910640	rs2168627	A	T	0.03262	0.0294	0.0054	5e-08	528139	95910640	96574936	5	96574936	5	96574936	*	W	0.102222	5.44444
5_96575297_C_T	rs2124885	5	96575297	C	T	0.0026	1.003	0.959	1.048	0.0358	10	rs2124885	0.9095	5	96575297	T	C	0.0358	1.003	0.959	1.048	0.0026	0.0225	85934	401577	5	96575297	5	96575297	*	rs2124885	Y	95911001	rs2124885	T	C	0.03262	0.0293	0.0049	1.7e-09	691364	95911001	96575297	5	96575297	5	96575297	*	Y	0.115556	5.97959
5_96578740_G_T	rs8180398	5	96578740	G	T	0.0035	1.004	0.96	1.049	0.0363	10	rs8180398	0.8757	5	96578740	T	G	0.0363	1.004	0.96	1.049	0.0035	0.0224	85934	401577	5	96578740	5	96578740	*	rs8180398	K	95914444	rs8180398	T	G	0.03333	0.0291	0.0049	2e-09	691425	95914444	96578740	5	96578740	5	96578740	*	K	0.15625	5.93878
5_96579014_A_C	rs8180490	5	96579014	A	C	0.0003	1	0.954198	1.04932	0.0313	11	rs8180490	0.9891	5	96579014	A	C	0.9687	1	0.953	1.048	-0.0003	0.0243	85934	401577	5	96579014	5	96579014	*	rs8180490	M	95914718	rs8180490	A	C	0.97392	-0.0309	0.0051	2.1e-09	691580	95914718	96579014	5	96579014	5	96579014	*	M	0.0123457	-6.05882
5_96580019_G_A	rs8180437	5	96580019	G	A	0.0035	1.004	0.96	1.049	0.0363	10	rs8180437	0.8764	5	96580019	A	G	0.0363	1.004	0.96	1.049	0.0035	0.0224	85934	401577	5	96580019	5	96580019	*	rs8180437	R	95915723	rs8180437	A	G	0.03338	0.0293	0.0049	1.8e-09	691423	95915723	96580019	5	96580019	5	96580019	*	R	0.15625	5.97959
5_96580534_T_C	rs4869294	5	96580534	T	C	0.0009	1.001	0.954198	1.04932	0.0312	11	rs4869294	0.9716	5	96580534	T	C	0.9688	0.999	0.953	1.048	-0.0009	0.0243	85934	401577	5	96580534	5	96580534	*	rs4869294	Y	95916238	rs4869294	T	C	0.97392	-0.0308	0.0052	2.4e-09	688068	95916238	96580534	5	96580534	5	96580534	*	Y	0.037037	-5.92308
5_96629119_A_G	rs155046	5	96629119	A	G	-0.0192	0.981354	0.963391	0.999001	0.2763	11	rs155046	0.03587	5	96629119	A	G	0.7237	1.019	1.001	1.038	0.0192	0.0092	85934	401577	5	96629119	5	96629119	*	rs155046	R	95964823	rs155046	A	G	0.7242	-0.0097	0.0018	1.5e-07	785966	95964823	96629119	5	96629119	5	96629119	*	R	-2.08696	-5.38889
5_96630153_C_T	rs155044	5	96630153	C	T	-0.014	0.986	0.969	1.003	0.301	10	rs155044	0.1122	5	96630153	T	C	0.301	0.986	0.969	1.003	-0.014	0.0088	85934	401577	5	96630153	5	96630153	*	rs155044	Y	95965857	rs155044	T	C	0.299	0.0071	0.0019	0.00016	688756	95965857	96630153	5	96630153	5	96630153	*	Y	-1.59091	3.73684
5_96632555_C_A	rs155043	5	96632555	C	A	-0.0142	0.986	0.969	1.003	0.3012	10	rs155043	0.107	5	96632555	A	C	0.3012	0.986	0.969	1.003	-0.0142	0.0088	85934	401577	5	96632555	5	96632555	*	rs155043	M	95968259	rs155043	A	C	0.2992	0.0081	0.0019	3.2e-05	600376	95968259	96632555	5	96632555	5	96632555	*	M	-1.61364	4.26316
5_96635792_A_G	rs155060	5	96635792	A	G	-0.0224	0.977517	0.960615	0.996016	0.2599	11	rs155060	0.01513	5	96635792	A	G	0.7401	1.023	1.004	1.041	0.0224	0.0092	85934	401577	5	96635792	5	96635792	*	rs155060	R	95971496	rs155060	A	G	0.7416	-0.0095	0.0019	3.4e-07	782897	95971496	96635792	5	96635792	5	96635792	*	R	-2.43478	-5
5_96638641_C_T	rs155056	5	96638641	C	T	-0.0137	0.986	0.969	1.004	0.2965	10	rs155056	0.1216	5	96638641	T	C	0.2965	0.986	0.969	1.004	-0.0137	0.0089	85934	401577	5	96638641	5	96638641	*	rs155056	Y	95974345	rs155056	T	C	0.2943	0.0076	0.0019	5.8e-05	691026	95974345	96638641	5	96638641	5	96638641	*	Y	-1.53933	4
5_96638973_T_C	rs155055	5	96638973	T	C	-0.0156	0.984252	0.967118	1.002	0.2895	11	rs155055	0.08163	5	96638973	T	C	0.7105	1.016	0.998	1.034	0.0156	0.0089	85934	401577	5	96638973	5	96638973	*	rs155055	Y	95974677	rs155055	T	C	0.7176	-0.0078	0.0019	4.2e-05	686585	95974677	96638973	5	96638973	5	96638973	*	Y	-1.75281	-4.10526
5_96640241_T_G	rs17476752	5	96640241	T	G	-0.037	0.963391	0.94162	0.986193	0.1467	11	rs17476752	0.001482	5	96640241	T	G	0.8533	1.038	1.014	1.062	0.037	0.0116	85934	401577	5	96640241	5	96640241	*	rs17476752	K	95975945	rs17476752	T	G	0.8471	-0.0089	0.0024	0.00023	680151	95975945	96640241	5	96640241	5	96640241	*	K	-3.18966	-3.70833
5_96641375_T_C	rs155052	5	96641375	T	C	-0.0248	0.97561	0.958773	0.993049	0.2795	11	rs155052	0.00607	5	96641375	T	C	0.7205	1.025	1.007	1.043	0.0248	0.009	85934	401577	5	96641375	5	96641375	*	rs155052	Y	95977079	rs155052	T	C	0.7199	-0.0086	0.0019	8.1e-06	691475	95977079	96641375	5	96641375	5	96641375	*	Y	-2.75556	-4.52632
5_96642043_A_G	rs155050	5	96642043	A	G	-0.0212	0.979432	0.962464	0.996016	0.2913	11	rs155050	0.01749	5	96642043	A	G	0.7087	1.021	1.004	1.039	0.0212	0.0089	85934	401577	5	96642043	5	96642043	*	rs155050	R	95977747	rs155050	A	G	0.71	-0.0093	0.0019	1.1e-06	692528	95977747	96642043	5	96642043	5	96642043	*	R	-2.38202	-4.89474
5_96643363_T_C	rs155049	5	96643363	T	C	-0.0223	0.977517	0.960615	0.995025	0.2922	11	rs155049	0.01236	5	96643363	T	C	0.7078	1.023	1.005	1.041	0.0223	0.0089	85934	401577	5	96643363	5	96643363	*	rs155049	Y	95979067	rs155049	T	C	0.7091	-0.0093	0.0019	1e-06	691330	95979067	96643363	5	96643363	5	96643363	*	Y	-2.50562	-4.89474
5_96645699_T_C	rs166340	5	96645699	T	C	-0.025	0.97561	0.957854	0.993049	0.2778	11	rs166340	0.005753	5	96645699	T	C	0.7222	1.025	1.007	1.044	0.025	0.0091	85934	401577	5	96645699	5	96645699	*	rs166340	Y	95981403	rs166340	T	C	0.72	-0.0084	0.0019	1.2e-05	690667	95981403	96645699	5	96645699	5	96645699	*	Y	-2.74725	-4.42105
5_96646810_A_G	rs6862521	5	96646810	A	G	-0.015	0.985222	0.968992	1.001	0.3656	11	rs6862521	0.07448	5	96646810	A	G	0.6344	1.015	0.999	1.032	0.015	0.0084	85934	401577	5	96646810	5	96646810	*	rs6862521	R	95982514	rs6862521	A	G	0.6314	-0.0067	0.0018	0.0002	691053	95982514	96646810	5	96646810	5	96646810	*	R	-1.78571	-3.72222
5_96647765_C_T	rs4869304	5	96647765	C	T	-0.0215	0.979	0.962	0.996	0.2909	10	rs4869304	0.01668	5	96647765	T	C	0.2909	0.979	0.962	0.996	-0.0215	0.009	85934	401577	5	96647765	5	96647765	*	rs4869304	Y	95983469	rs4869304	T	C	0.2914	0.0088	0.0019	4.7e-06	679151	95983469	96647765	5	96647765	5	96647765	*	Y	-2.38889	4.63158
5_96649134_T_C	rs17086472	5	96649134	T	C	0.0082	1.00806	0.969932	1.04822	0.049	11	rs17086472	0.6785	5	96649134	T	C	0.951	0.992	0.954	1.031	-0.0082	0.0198	85934	401577	5	96649134	5	96649134	*	rs17086472	Y	95984838	rs17086472	T	C	0.9503	-0.0189	0.0042	6.3e-06	655609	95984838	96649134	5	96649134	5	96649134	*	Y	0.414141	-4.5
5_96649578_C_T	rs6556937	5	96649578	C	T	-0.0252	0.975	0.953	0.998	0.1464	10	rs6556937	0.03158	5	96649578	T	C	0.1464	0.975	0.953	0.998	-0.0252	0.0117	85934	401577	5	96649578	5	96649578	*	rs6556937	Y	95985282	rs6556937	T	C	0.1439	-0.0091	0.0025	0.00028	676294	95985282	96649578	5	96649578	5	96649578	*	Y	-2.15385	-3.64
5_96660029_G_T	rs2351245	5	96660029	G	T	-0.018	0.982	0.961	1.004	0.1585	10	rs2351245	0.1088	5	96660029	T	G	0.1585	0.982	0.961	1.004	-0.018	0.0112	85934	401577	5	96660029	5	96660029	*	rs2351245	K	95995733	rs2351245	T	G	0.1534	-0.0093	0.0024	9.4e-05	692584	95995733	96660029	5	96660029	5	96660029	*	K	-1.60714	-3.875
5_96664565_G_A	rs7733671	5	96664565	G	A	-0.0084	0.992	0.973	1.011	0.2232	10	rs7733671	0.3916	5	96664565	A	G	0.2232	0.992	0.973	1.011	-0.0084	0.0098	85934	401577	5	96664565	5	96664565	*	rs7733671	R	96000269	rs7733671	A	G	0.2147	-0.0077	0.0021	0.00025	692281	96000269	96664565	5	96664565	5	96664565	*	R	-0.857143	-3.66667
5_96665243_A_G	rs1421911	5	96665243	A	G	-0.0154	0.984252	0.961538	1.00806	0.1319	11	rs1421911	0.2036	5	96665243	A	G	0.8681	1.016	0.992	1.04	0.0154	0.0121	85934	401577	5	96665243	5	96665243	*	rs1421911	R	96000947	rs1421911	A	G	0.8694	0.0099	0.0026	0.00012	690730	96000947	96665243	5	96665243	5	96665243	*	R	-1.27273	3.80769
5_96666138_G_A	rs6860934	5	96666138	G	A	-0.0102	0.99	0.971	1.009	0.2224	10	rs6860934	0.299	5	96666138	A	G	0.2224	0.99	0.971	1.009	-0.0102	0.0098	85934	401577	5	96666138	5	96666138	*	rs6860934	R	96001842	rs6860934	A	G	0.2143	-0.0073	0.0021	0.00047	692005	96001842	96666138	5	96666138	5	96666138	*	R	-1.04082	-3.47619
5_96668659_T_C	rs7704167	5	96668659	T	C	-0.0184	0.981354	0.959693	1.00402	0.1532	11	rs7704167	0.1064	5	96668659	T	C	0.8468	1.019	0.996	1.042	0.0184	0.0114	85934	401577	5	96668659	5	96668659	*	rs7704167	Y	96004363	rs7704167	T	C	0.8526	0.0088	0.0024	0.00028	692217	96004363	96668659	5	96668659	5	96668659	*	Y	-1.61404	3.66667
5_96678227_C_T	rs31249	5	96678227	C	T	-0.0174	0.983	0.961	1.005	0.1532	10	rs31249	0.1262	5	96678227	T	C	0.1532	0.983	0.961	1.005	-0.0174	0.0114	85934	401577	5	96678227	5	96678227	*	rs31249	Y	96013931	rs31249	T	C	0.1473	-0.0089	0.0024	0.00021	692051	96013931	96678227	5	96678227	5	96678227	*	Y	-1.52632	-3.70833
5_96680865_A_G	rs26484	5	96680865	A	G	-0.0176	0.982318	0.960615	1.00503	0.1511	11	rs26484	0.123	5	96680865	A	G	0.8489	1.018	0.995	1.041	0.0176	0.0114	85934	401577	5	96680865	5	96680865	*	rs26484	R	96016569	rs26484	A	G	0.8536	0.0086	0.0024	0.00036	691569	96016569	96680865	5	96680865	5	96680865	*	R	-1.54386	3.58333
5_96680912_C_T	rs26483	5	96680912	C	T	-0.0169	0.983	0.962	1.005	0.1525	10	rs26483	0.1374	5	96680912	T	C	0.1525	0.983	0.962	1.005	-0.0169	0.0114	85934	401577	5	96680912	5	96680912	*	rs26483	Y	96016616	rs26483	T	C	0.1468	-0.0087	0.0024	0.0003	691631	96016616	96680912	5	96680912	5	96680912	*	Y	-1.48246	-3.625
5_96682252_C_T	rs26482	5	96682252	C	T	-0.0101	0.99	0.971	1.009	0.2216	10	rs26482	0.3023	5	96682252	T	C	0.2216	0.99	0.971	1.009	-0.0101	0.0098	85934	401577	5	96682252	5	96682252	*	rs26482	Y	96017956	rs26482	T	C	0.2116	-0.0073	0.0021	0.00043	690134	96017956	96682252	5	96682252	5	96682252	*	Y	-1.03061	-3.47619
5_96683218_T_C	rs17086521	5	96683218	T	C	-0.0068	0.993049	0.953289	1.03413	0.0419	11	rs17086521	0.7445	5	96683218	T	C	0.9581	1.007	0.967	1.049	0.0068	0.0208	85934	401577	5	96683218	5	96683218	*	rs17086521	Y	96018922	rs17086521	T	C	0.95586	-0.0159	0.0041	0.00012	691249	96018922	96683218	5	96683218	5	96683218	*	Y	-0.326923	-3.87805
5_96683754_G_A	rs6862241	5	96683754	G	A	-0.0067	0.993	0.954	1.035	0.0419	10	rs6862241	0.7457	5	96683754	A	G	0.0419	0.993	0.954	1.035	-0.0067	0.0208	85934	401577	5	96683754	5	96683754	*	rs6862241	R	96019458	rs6862241	A	G	0.04414	0.0159	0.0041	0.00012	691246	96019458	96683754	5	96683754	5	96683754	*	R	-0.322115	3.87805
5_96688474_T_C	rs12518441	5	96688474	T	C	-0.0064	0.994036	0.954198	1.0352	0.0419	11	rs12518441	0.7568	5	96688474	T	C	0.9581	1.006	0.966	1.048	0.0064	0.0208	85934	401577	5	96688474	5	96688474	*	rs12518441	Y	96024178	rs12518441	T	C	0.94925	-0.0162	0.0041	8.7e-05	691087	96024178	96688474	5	96688474	5	96688474	*	Y	-0.307692	-3.95122
5_96690143_A_G	rs152005	5	96690143	A	G	-0.0196	0.980392	0.958773	1.00301	0.1546	11	rs152005	0.08267	5	96690143	A	G	0.8454	1.02	0.997	1.043	0.0196	0.0113	85934	401577	5	96690143	5	96690143	*	rs152005	R	96025847	rs152005	A	G	0.8496	0.0087	0.0024	0.00032	690165	96025847	96690143	5	96690143	5	96690143	*	R	-1.73451	3.625
5_96690381_G_T	rs152020	5	96690381	G	T	-0.0196	0.981	0.959	1.003	0.1555	10	rs152020	0.08253	5	96690381	T	G	0.1555	0.981	0.959	1.003	-0.0196	0.0113	85934	401577	5	96690381	5	96690381	*	rs152020	K	96026085	rs152020	T	G	0.1494	-0.0089	0.0024	0.0002	690159	96026085	96690381	5	96690381	5	96690381	*	K	-1.73451	-3.70833
5_96690560_A_G	rs17086550	5	96690560	A	G	-0.0061	0.994036	0.954198	1.0352	0.0419	11	rs17086550	0.7678	5	96690560	A	G	0.9581	1.006	0.966	1.048	0.0061	0.0207	85934	401577	5	96690560	5	96690560	*	rs17086550	R	96026264	rs17086550	A	G	0.9558	-0.0159	0.0041	0.00012	691230	96026264	96690560	5	96690560	5	96690560	*	R	-0.294686	-3.87805
5_96691548_G_T	rs152014	5	96691548	G	T	-0.0195	0.981	0.959	1.003	0.1563	10	rs152014	0.08371	5	96691548	T	G	0.1563	0.981	0.959	1.003	-0.0195	0.0113	85934	401577	5	96691548	5	96691548	*	rs152014	D	96027252	rs152014	T	G	0.1576	-0.0091	0.0024	0.00017	689495	96027252	96691548	5	96691548	5	96691548	*	D	-1.72566	-3.79167
5_96716346_C_T	rs28093	5	96716346	C	T	-0.0167	0.983	0.961	1.006	0.146	10	rs28093	0.1484	5	96716346	T	C	0.146	0.983	0.961	1.006	-0.0167	0.0116	85934	401577	5	96716346	5	96716346	*	rs28093	Y	96052050	rs28093	T	C	0.1442	-0.0092	0.0025	0.00021	680024	96052050	96716346	5	96716346	5	96716346	*	Y	-1.43966	-3.68
5_96725616_T_C	rs17086596	5	96725616	T	C	-0.0131	0.987167	0.951475	1.02354	0.0522	11	rs17086596	0.4797	5	96725616	T	C	0.9478	1.013	0.977	1.051	0.0131	0.0186	85934	401577	5	96725616	5	96725616	*	rs17086596	Y	96061320	rs17086596	T	C	0.94487	-0.0171	0.0037	3.2e-06	690538	96061320	96725616	5	96725616	5	96725616	*	Y	-0.704301	-4.62162
5_96730948_C_T	rs151904	5	96730948	C	T	0.022	1.022	1.004	1.041	0.7264	10	rs151904	0.01555	5	96730948	T	C	0.7264	1.022	1.004	1.041	0.022	0.0091	85934	401577	5	96730948	5	96730948	*	rs151904	Y	96066652	rs151904	T	C	0.734	0.0106	0.0019	5.2e-08	692601	96066652	96730948	5	96730948	5	96730948	*	Y	2.41758	5.57895
5_96734501_T_C	rs149313	5	96734501	T	C	0.0144	1.0142	0.999001	1.03093	0.5362	11	rs149313	0.07611	5	96734501	T	C	0.4638	0.986	0.97	1.001	-0.0144	0.0081	85934	401577	5	96734501	5	96734501	*	rs149313	Y	96070205	rs149313	T	C	0.4564	-0.0064	0.0017	0.00019	689182	96070205	96734501	5	96734501	5	96734501	*	Y	1.77778	-3.76471
5_96735278_A_G	rs151835	5	96735278	A	G	0.0212	1.02145	1.00301	1.0395	0.7287	11	rs151835	0.01979	5	96735278	A	G	0.2713	0.979	0.962	0.997	-0.0212	0.0091	85934	401577	5	96735278	5	96735278	*	rs151835	R	96070982	rs151835	A	G	0.2639	-0.0107	0.0019	3.8e-08	692343	96070982	96735278	5	96735278	5	96735278	*	R	2.32967	-5.63158
5_96735832_G_A	rs12514686	5	96735832	G	A	-0.0133	0.987	0.952	1.023	0.0527	10	rs12514686	0.4716	5	96735832	A	G	0.0527	0.987	0.952	1.023	-0.0133	0.0185	85934	401577	5	96735832	5	96735832	*	rs12514686	R	96071536	rs12514686	A	G	0.05537	0.0171	0.0037	2.9e-06	690622	96071536	96735832	5	96735832	5	96735832	*	R	-0.718919	4.62162
5_96738357_A_G	rs17086611	5	96738357	A	G	-0.0132	0.987167	0.951475	1.02354	0.0527	11	rs17086611	0.4768	5	96738357	A	G	0.9473	1.013	0.977	1.051	0.0132	0.0185	85934	401577	5	96738357	5	96738357	*	rs17086611	R	96074061	rs17086611	A	G	0.94399	-0.0172	0.0037	3e-06	678825	96074061	96738357	5	96738357	5	96738357	*	R	-0.713514	-4.64865
5_96742605_G_A	rs26503	5	96742605	G	A	0.0244	1.025	1.007	1.043	0.7247	10	rs26503	0.007719	5	96742605	A	G	0.7247	1.025	1.007	1.043	0.0244	0.0091	85934	401577	5	96742605	5	96742605	*	rs26503	R	96078309	rs26503	A	G	0.7319	0.0107	0.0019	3.9e-08	691553	96078309	96742605	5	96742605	5	96742605	*	R	2.68132	5.63158
5_96743323_C_G	rs26504	5	96743323	C	G	0.0254	1.02564	1.00705	1.04493	0.7258	6	rs26504	0.005593	5	96743323	C	G	0.2742	0.975	0.957	0.993	-0.0254	0.0092	85934	401577	5	96743323	5	96743323	*	rs26504	B	96079027	rs26504	C	G	0.2661	-0.0116	0.002	3e-09	684557	96079027	96743323	5	96743323	5	96743323	*	B	2.76087	-5.8
5_96744764_C_T	rs26507	5	96744764	C	T	0.0132	1.013	0.995	1.032	0.7436	10	rs26507	0.1605	5	96744764	T	C	0.7436	1.013	0.995	1.032	0.0132	0.0094	85934	401577	5	96744764	5	96744764	*	rs26507	Y	96080468	rs26507	T	C	0.7543	0.0127	0.002	4.8e-10	675161	96080468	96744764	5	96744764	5	96744764	*	Y	1.40426	6.35
5_96745179_A_G	rs3822683	5	96745179	A	G	-0.0036	0.996016	0.977517	1.01523	0.225	11	rs3822683	0.7107	5	96745179	A	G	0.775	1.004	0.985	1.023	0.0036	0.0097	85934	401577	5	96745179	5	96745179	*	rs3822683	R	96080883	rs3822683	A	G	0.7813	0.0145	0.0021	6.1e-12	684509	96080883	96745179	5	96745179	5	96745179	*	R	-0.371134	6.90476
5_96747638_A_T	rs3816555	5	96747638	A	T	-0.009	0.99108	0.956938	1.02669	0.0552	6	rs3816555	0.6208	5	96747638	A	T	0.9448	1.009	0.974	1.045	0.009	0.0181	85934	401577	5	96747638	5	96747638	*	rs3816555	W	96083342	rs3816555	A	T	0.94229	-0.0169	0.0036	3.4e-06	680247	96083342	96747638	5	96747638	5	96747638	*	W	-0.497238	-4.69444
5_96749244_T_G	rs3756623	5	96749244	T	G	-0.0006	0.999001	0.969932	1.02987	0.0746	11	rs3756623	0.9677	5	96749244	T	G	0.9254	1.001	0.971	1.031	0.0006	0.0155	85934	401577	5	96749244	5	96749244	*	rs3756623	K	96084948	rs3756623	T	G	0.92557	0.0138	0.0033	3.1e-05	691715	96084948	96749244	5	96749244	5	96749244	*	K	-0.0387097	4.18182
5_96750914_C_G	rs10515245	5	96750914	C	G	0.0007	1.001	0.970874	1.03199	0.0732	6	rs10515245	0.962	5	96750914	C	G	0.9268	0.999	0.969	1.03	-0.0007	0.0156	85934	401577	5	96750914	5	96750914	*	rs10515245	S	96086618	rs10515245	C	G	0.92598	0.0132	0.0033	7.1e-05	691780	96086618	96750914	5	96750914	5	96750914	*	S	0.0448718	4
5_96753407_G_A	rs26492	5	96753407	G	A	0.007	1.007	0.985	1.029	0.8423	10	rs26492	0.534	5	96753407	A	G	0.8423	1.007	0.985	1.029	0.007	0.0112	85934	401577	5	96753407	5	96753407	*	rs26492	R	96089111	rs26492	A	G	0.8537	0.0128	0.0024	1e-07	690409	96089111	96753407	5	96753407	5	96753407	*	R	0.625	5.33333
5_96753807_C_T	rs2290675	5	96753807	C	T	0.0002	1	0.97	1.031	0.0742	10	rs2290675	0.9909	5	96753807	T	C	0.0742	1	0.97	1.031	0.0002	0.0155	85934	401577	5	96753807	5	96753807	*	rs2290675	Y	96089511	rs2290675	T	C	0.07583	-0.0129	0.0033	9.7e-05	692196	96089511	96753807	5	96753807	5	96753807	*	Y	0.0129032	-3.90909
5_96753954_G_A	rs27583	5	96753954	G	A	0.008	1.008	0.986	1.03	0.8424	10	rs27583	0.4747	5	96753954	A	G	0.8424	1.008	0.986	1.03	0.008	0.0112	85934	401577	5	96753954	5	96753954	*	rs27583	R	96089658	rs27583	A	G	0.8533	0.0127	0.0024	1.4e-07	690487	96089658	96753954	5	96753954	5	96753954	*	R	0.714286	5.29167
5_96754272_A_G	rs27772	5	96754272	A	G	-0.0172	0.983284	0.966184	1	0.3111	11	rs27772	0.05023	5	96754272	A	G	0.6889	1.017	1	1.035	0.0172	0.0088	85934	401577	5	96754272	5	96754272	*	rs27772	R	96089976	rs27772	A	G	0.6844	-0.0067	0.0018	0.00026	692573	96089976	96754272	5	96754272	5	96754272	*	R	-1.95455	-3.72222
5_96756284_A_G	rs17086635	5	96756284	A	G	-0.0009	0.999001	0.968992	1.02987	0.0747	11	rs17086635	0.9534	5	96756284	A	G	0.9253	1.001	0.971	1.032	0.0009	0.0155	85934	401577	5	96756284	5	96756284	*	rs17086635	R	96091988	rs17086635	A	G	0.92487	0.0132	0.0033	6.9e-05	692028	96091988	96756284	5	96756284	5	96756284	*	R	-0.0580645	4
5_96756820_G_A	rs17086638	5	96756820	G	A	-0.0007	0.999	0.969	1.03	0.0746	10	rs17086638	0.9622	5	96756820	A	G	0.0746	0.999	0.969	1.03	-0.0007	0.0155	85934	401577	5	96756820	5	96756820	*	rs17086638	R	96092524	rs17086638	A	G	0.0746	-0.0136	0.0033	3.8e-05	692024	96092524	96756820	5	96756820	5	96756820	*	R	-0.0451613	-4.12121
5_96757286_A_G	rs28081	5	96757286	A	G	0.0082	1.00806	0.986193	1.03093	0.8446	11	rs28081	0.4638	5	96757286	A	G	0.1554	0.992	0.97	1.014	-0.0082	0.0112	85934	401577	5	96757286	5	96757286	*	rs28081	R	96092990	rs28081	A	G	0.1469	-0.0126	0.0024	1.9e-07	690321	96092990	96757286	5	96757286	5	96757286	*	R	0.732143	-5.25
5_96757307_C_T	rs2290676	5	96757307	C	T	-0.0017	0.998	0.968	1.029	0.0746	10	rs2290676	0.9141	5	96757307	T	C	0.0746	0.998	0.968	1.029	-0.0017	0.0155	85934	401577	5	96757307	5	96757307	*	rs2290676	Y	96093011	rs2290676	T	C	0.0746	-0.0132	0.0033	6.9e-05	692018	96093011	96757307	5	96757307	5	96757307	*	Y	-0.109677	-4
5_96757434_C_T	rs2290677	5	96757434	C	T	-0.0017	0.998	0.968	1.029	0.0746	10	rs2290677	0.9147	5	96757434	T	C	0.0746	0.998	0.968	1.029	-0.0017	0.0155	85934	401577	5	96757434	5	96757434	*	rs2290677	Y	96093138	rs2290677	T	C	0.0746	-0.0131	0.0033	7.1e-05	692018	96093138	96757434	5	96757434	5	96757434	*	Y	-0.109677	-3.9697
5_96757518_G_A	rs27654	5	96757518	G	A	-0.0169	0.983	0.967	1	0.3108	10	rs27654	0.05276	5	96757518	A	G	0.3108	0.983	0.967	1	-0.0169	0.0087	85934	401577	5	96757518	5	96757518	*	rs27654	R	96093222	rs27654	A	G	0.3144	0.0067	0.0018	0.00028	691285	96093222	96757518	5	96757518	5	96757518	*	R	-1.94253	3.72222
5_96758675_G_C	rs17086643	5	96758675	G	C	-0.0014	0.999	0.969	1.029	0.0744	5	rs17086643	0.9272	5	96758675	C	G	0.0744	0.999	0.969	1.029	-0.0014	0.0155	85934	401577	5	96758675	5	96758675	*	rs17086643	S	96094379	rs17086643	C	G	0.0746	-0.0135	0.0033	4.7e-05	691943	96094379	96758675	5	96758675	5	96758675	*	S	-0.0903226	-4.09091
5_96758990_T_G	rs27037	5	96758990	T	G	-0.0006	0.999001	0.982318	1.01729	0.6951	11	rs27037	0.9435	5	96758990	T	G	0.3049	1.001	0.983	1.018	0.0006	0.0088	85934	401577	5	96758990	5	96758990	*	rs27037	K	96094694	rs27037	T	G	0.2886	-0.0088	0.0019	3.7e-06	691677	96094694	96758990	5	96758990	5	96758990	*	K	-0.0681818	-4.63158
5_96760515_C_G	rs7711564	5	96760515	C	G	-0.0113	0.98912	0.970874	1.00705	0.2494	6	rs7711564	0.2266	5	96760515	C	G	0.7506	1.011	0.993	1.03	0.0113	0.0094	85934	401577	5	96760515	5	96760515	*	rs7711564	S	96096219	rs7711564	C	G	0.7443	-0.0078	0.002	8e-05	690735	96096219	96760515	5	96760515	5	96760515	*	S	-1.20213	-3.9
5_96760760_C_T	rs6871449	5	96760760	C	T	-0.0005	1	0.97	1.03	0.0753	10	rs6871449	0.976	5	96760760	T	C	0.0753	1	0.97	1.03	-0.0005	0.0154	85934	401577	5	96760760	5	96760760	*	rs6871449	Y	96096464	rs6871449	T	C	0.0746	-0.0131	0.0033	6.9e-05	691461	96096464	96760760	5	96760760	5	96760760	*	Y	-0.0324675	-3.9697
5_96762144_T_C	rs17086651	5	96762144	T	C	-0.0087	0.99108	0.956938	1.02669	0.055	11	rs17086651	0.6295	5	96762144	T	C	0.945	1.009	0.974	1.045	0.0087	0.0181	85934	401577	5	96762144	5	96762144	*	rs17086651	Y	96097848	rs17086651	T	C	0.94183	-0.0168	0.0036	4e-06	677335	96097848	96762144	5	96762144	5	96762144	*	Y	-0.480663	-4.66667
5_96762191_T_G	rs27980	5	96762191	T	G	-0.017	0.983284	0.966184	1	0.3104	11	rs27980	0.05251	5	96762191	T	G	0.6896	1.017	1	1.035	0.017	0.0088	85934	401577	5	96762191	5	96762191	*	rs27980	K	96097895	rs27980	T	G	0.6857	-0.0068	0.0019	0.00025	690583	96097895	96762191	5	96762191	5	96762191	*	K	-1.93182	-3.57895
5_96762510_G_A	rs27582	5	96762510	G	A	-0.0169	0.983	0.966	1	0.3102	10	rs27582	0.05319	5	96762510	A	G	0.3102	0.983	0.966	1	-0.0169	0.0088	85934	401577	5	96762510	5	96762510	*	rs27582	R	96098214	rs27582	A	G	0.3142	0.0068	0.0019	0.00024	690589	96098214	96762510	5	96762510	5	96762510	*	R	-1.92045	3.57895
5_96766240_A_G	rs27524	5	96766240	A	G	0.0007	1.001	0.984252	1.01729	0.6217	11	rs27524	0.9329	5	96766240	A	G	0.3783	0.999	0.983	1.016	-0.0007	0.0083	85934	401577	5	96766240	5	96766240	*	rs27524	R	96101944	rs27524	A	G	0.364	-0.0118	0.0018	3.2e-11	692542	96101944	96766240	5	96766240	5	96766240	*	R	0.0843373	-6.55556
5_96767406_A_G	rs3214019	5	96767406	A	G	-0.0009	0.999001	0.968992	1.02987	0.0747	11	rs3214019	0.9551	5	96767406	A	G	0.9253	1.001	0.971	1.032	0.0009	0.0154	85934	401577	5	96767406	5	96767406	*	rs3214019	R	96103110	rs3214019	A	G	0.92528	0.013	0.0033	8.7e-05	691983	96103110	96767406	5	96767406	5	96767406	*	R	-0.0584416	3.93939
5_96768095_C_G	rs12517900	5	96768095	C	G	-0.0019	0.998004	0.968054	1.02881	0.075	6	rs12517900	0.904	5	96768095	C	G	0.925	1.002	0.972	1.033	0.0019	0.0154	85934	401577	5	96768095	5	96768095	*	rs12517900	S	96103799	rs12517900	C	G	0.92528	0.0128	0.0033	0.00011	691442	96103799	96768095	5	96768095	5	96768095	*	S	-0.123377	3.87879
5_96768778_G_A	rs17086665	5	96768778	G	A	-0.0025	0.998	0.968	1.028	0.0743	10	rs17086665	0.8731	5	96768778	A	G	0.0743	0.998	0.968	1.028	-0.0025	0.0155	85934	401577	5	96768778	5	96768778	*	rs17086665	R	96104482	rs17086665	A	G	0.07472	-0.0132	0.0033	6.4e-05	691727	96104482	96768778	5	96768778	5	96768778	*	R	-0.16129	-4
5_96774231_T_G	rs27433	5	96774231	T	G	0.0095	1.00908	0.987167	1.03199	0.8443	11	rs27433	0.3985	5	96774231	T	G	0.1557	0.991	0.969	1.013	-0.0095	0.0112	85934	401577	5	96774231	5	96774231	*	rs27433	K	96109935	rs27433	T	G	0.1491	-0.0118	0.0024	1.2e-06	689751	96109935	96774231	5	96774231	5	96774231	*	K	0.848214	-4.91667
5_96777250_A_G	rs27038	5	96777250	A	G	0.0106	1.01112	0.988142	1.03306	0.8463	11	rs27038	0.3461	5	96777250	A	G	0.1537	0.989	0.968	1.012	-0.0106	0.0113	85934	401577	5	96777250	5	96777250	*	rs27038	R	96112954	rs27038	A	G	0.1476	-0.0118	0.0024	1.4e-06	691030	96112954	96777250	5	96777250	5	96777250	*	R	0.938053	-4.91667
5_96778846_G_A	rs27039	5	96778846	G	A	0.0134	1.013	0.998	1.03	0.5528	10	rs27039	0.09966	5	96778846	A	G	0.5528	1.013	0.998	1.03	0.0134	0.0081	85934	401577	5	96778846	5	96778846	*	rs27039	R	96114550	rs27039	A	G	0.5596	0.0069	0.0016	2.6e-05	784948	96114550	96778846	5	96778846	5	96778846	*	R	1.65432	4.3125
5_96780017_C_T	rs27041	5	96780017	C	T	0.0096	1.01	0.988	1.032	0.8442	10	rs27041	0.3928	5	96780017	T	C	0.8442	1.01	0.988	1.032	0.0096	0.0112	85934	401577	5	96780017	5	96780017	*	rs27041	Y	96115721	rs27041	T	C	0.853	0.0116	0.0024	1.8e-06	689592	96115721	96780017	5	96780017	5	96780017	*	Y	0.857143	4.83333
5_96781596_G_A	rs27043	5	96781596	G	A	0.013	1.013	0.991	1.036	0.846	10	rs27043	0.2473	5	96781596	A	G	0.846	1.013	0.991	1.036	0.013	0.0113	85934	401577	5	96781596	5	96781596	*	rs27043	R	96117300	rs27043	A	G	0.8547	0.0117	0.0024	1.4e-06	691653	96117300	96781596	5	96781596	5	96781596	*	R	1.15044	4.875
5_96783148_G_C	rs27044	5	96783148	G	C	0.0017	1.002	0.984	1.019	0.7109	5	rs27044	0.8467	5	96783148	C	G	0.7109	1.002	0.984	1.019	0.0017	0.0089	85934	401577	5	96783148	5	96783148	*	rs27044	S	96118852	rs27044	C	G	0.7284	0.0083	0.0019	1.7e-05	692515	96118852	96783148	5	96783148	5	96783148	*	S	0.191011	4.36842
5_96783569_A_G	rs27432	5	96783569	A	G	0.0017	1.002	0.984252	1.01937	0.7113	11	rs27432	0.8488	5	96783569	A	G	0.2887	0.998	0.981	1.016	-0.0017	0.0089	85934	401577	5	96783569	5	96783569	*	rs27432	V	96119273	rs27432	A	G	0.2716	-0.0082	0.0019	1.7e-05	692534	96119273	96783569	5	96783569	5	96783569	*	V	0.191011	-4.31579
5_96784555_C_T	rs30376	5	96784555	C	T	0.0017	1.002	0.984	1.019	0.7109	10	rs30376	0.851	5	96784555	T	C	0.7109	1.002	0.984	1.019	0.0017	0.0089	85934	401577	5	96784555	5	96784555	*	rs30376	Y	96120259	rs30376	T	C	0.7283	0.0082	0.0019	1.8e-05	692586	96120259	96784555	5	96784555	5	96784555	*	Y	0.191011	4.31579
5_96784751_C_T	rs42398	5	96784751	C	T	0.0123	1.012	0.99	1.035	0.8463	10	rs42398	0.2727	5	96784751	T	C	0.8463	1.012	0.99	1.035	0.0123	0.0112	85934	401577	5	96784751	5	96784751	*	rs42398	Y	96120455	rs42398	T	C	0.8548	0.0117	0.0024	1.3e-06	692306	96120455	96784751	5	96784751	5	96784751	*	Y	1.09821	4.875
5_96785820_C_T	rs469783	5	96785820	C	T	0.0016	1.002	0.986	1.018	0.5592	10	rs469783	0.8414	5	96785820	T	C	0.5592	1.002	0.986	1.018	0.0016	0.0082	85934	401577	5	96785820	5	96785820	*	rs469783	Y	96121524	rs469783	T	C	0.5754	0.0094	0.0017	7.4e-08	691390	96121524	96785820	5	96785820	5	96785820	*	Y	0.195122	5.52941
5_96786011_C_T	rs469758	5	96786011	C	T	0.0057	1.006	0.989	1.022	0.6437	10	rs469758	0.4971	5	96786011	T	C	0.6437	1.006	0.989	1.022	0.0057	0.0084	85934	401577	5	96786011	5	96786011	*	rs469758	Y	96121715	rs469758	T	C	0.6617	0.0103	0.0018	1.9e-08	691613	96121715	96786011	5	96786011	5	96786011	*	Y	0.678571	5.72222
5_96786290_A_G	rs30378	5	96786290	A	G	0.0057	1.00604	0.98912	1.02249	0.6439	11	rs30378	0.4974	5	96786290	A	G	0.3561	0.994	0.978	1.011	-0.0057	0.0084	85934	401577	5	96786290	5	96786290	*	rs30378	R	96121994	rs30378	A	G	0.3385	-0.0101	0.0018	3.3e-08	686015	96121994	96786290	5	96786290	5	96786290	*	R	0.678571	-5.61111
5_96786556_T_G	rs30379	5	96786556	T	G	0.0058	1.00604	0.98912	1.02249	0.6439	11	rs30379	0.495	5	96786556	T	G	0.3561	0.994	0.978	1.011	-0.0058	0.0084	85934	401577	5	96786556	5	96786556	*	rs30379	K	96122260	rs30379	T	G	0.3385	-0.0102	0.0018	1.7e-08	692256	96122260	96786556	5	96786556	5	96786556	*	K	0.690476	-5.66667
5_96786577_A_C	rs30380	5	96786577	A	C	0.0057	1.00604	0.98912	1.02249	0.6438	11	rs30380	0.4974	5	96786577	A	C	0.3562	0.994	0.978	1.011	-0.0057	0.0084	85934	401577	5	96786577	5	96786577	*	rs30380	M	96122281	rs30380	A	C	0.339	-0.0103	0.0018	1.6e-08	692246	96122281	96786577	5	96786577	5	96786577	*	M	0.678571	-5.72222
5_96787633_T_C	rs246453	5	96787633	T	C	0.0055	1.00503	0.98912	1.02249	0.6439	11	rs246453	0.5139	5	96787633	T	C	0.3561	0.995	0.978	1.011	-0.0055	0.0084	85934	401577	5	96787633	5	96787633	*	rs246453	Y	96123336	rs246453	T	C	0.3385	-0.0102	0.0018	1.5e-08	692584	96123336	96787633	5	96787633	5	96787633	*	Y	0.654762	-5.66667
5_96788627_T_C	rs30187	5	96788627	T	C	0.0053	1.00503	0.98912	1.02249	0.6446	11	rs30187	0.5277	5	96788627	T	C	0.3554	0.995	0.978	1.011	-0.0053	0.0084	85934	401577	5	96788627	5	96788627	*	rs30187	Y	96124330	rs30187	T	C	0.3385	-0.0101	0.0018	1.8e-08	692590	96124330	96788627	5	96788627	5	96788627	*	Y	0.630952	-5.61111
5_96788744_G_C	rs30186	5	96788744	G	C	0.0148	1.015	0.996	1.035	0.7791	5	rs30186	0.1292	5	96788744	C	G	0.7791	1.015	0.996	1.035	0.0148	0.0098	85934	401577	5	96788744	5	96788744	*	rs30186	S	96124447	rs30186	C	G	0.7891	0.0128	0.0021	9.2e-10	692331	96124447	96788744	5	96788744	5	96788744	*	S	1.5102	6.09524
5_96790207_C_T	rs26510	5	96790207	C	T	0.0055	1.006	0.989	1.022	0.6439	10	rs26510	0.5185	5	96790207	T	C	0.6439	1.006	0.989	1.022	0.0055	0.0084	85934	401577	5	96790207	5	96790207	*	rs26510	Y	96125910	rs26510	T	C	0.6615	0.0103	0.0018	1.5e-08	692593	96125910	96790207	5	96790207	5	96790207	*	Y	0.654762	5.72222
5_96790494_A_G	rs27710	5	96790494	A	G	0.0054	1.00503	0.98912	1.02249	0.6439	11	rs27710	0.5196	5	96790494	A	G	0.3561	0.995	0.978	1.011	-0.0054	0.0084	85934	401577	5	96790494	5	96790494	*	rs27710	R	96126197	rs27710	A	G	0.3385	-0.0103	0.0018	1.7e-08	692571	96126197	96790494	5	96790494	5	96790494	*	R	0.642857	-5.72222
5_96790605_A_G	rs27529	5	96790605	A	G	0.0054	1.00503	0.98912	1.02249	0.644	11	rs27529	0.5207	5	96790605	A	G	0.356	0.995	0.978	1.011	-0.0054	0.0084	85934	401577	5	96790605	5	96790605	*	rs27529	R	96126308	rs27529	A	G	0.3386	-0.0102	0.0018	1.9e-08	692510	96126308	96790605	5	96790605	5	96790605	*	R	0.642857	-5.66667
5_96793809_A_G	rs27434	5	96793809	A	G	0.0142	1.0142	0.995025	1.03413	0.7799	11	rs27434	0.1449	5	96793809	A	G	0.2201	0.986	0.967	1.005	-0.0142	0.0098	85934	401577	5	96793809	5	96793809	*	rs27434	D	96129512	rs27434	A	G	0.211	-0.0129	0.0021	8.5e-10	692483	96129512	96793809	5	96793809	5	96793809	*	D	1.44898	-6.14286
5_96796030_G_A	rs28119	5	96796030	G	A	0.0146	1.015	0.995	1.034	0.7797	10	rs28119	0.1347	5	96796030	A	G	0.7797	1.015	0.995	1.034	0.0146	0.0098	85934	401577	5	96796030	5	96796030	*	rs28119	R	96131733	rs28119	A	G	0.7893	0.0129	0.0021	1e-09	692274	96131733	96796030	5	96796030	5	96796030	*	R	1.4898	6.14286
5_96798410_A_G	rs26491	5	96798410	A	G	0.0145	1.0142	0.995025	1.03413	0.7798	11	rs26491	0.1393	5	96798410	A	G	0.2202	0.986	0.967	1.005	-0.0145	0.0098	85934	401577	5	96798410	5	96798410	*	rs26491	R	96134113	rs26491	A	G	0.2074	-0.013	0.0021	6.9e-10	692027	96134113	96798410	5	96798410	5	96798410	*	R	1.47959	-6.19048
5_96802137_A_G	rs26495	5	96802137	A	G	0.0117	1.01215	0.992063	1.03093	0.7826	11	rs26495	0.2367	5	96802137	A	G	0.2174	0.988	0.97	1.008	-0.0117	0.0098	85934	401577	5	96802137	5	96802137	*	rs26495	R	96137840	rs26495	A	G	0.2066	-0.0125	0.0021	3.9e-09	691826	96137840	96802137	5	96802137	5	96802137	*	R	1.19388	-5.95238
5_96802179_A_G	rs26496	5	96802179	A	G	0.0123	1.01215	0.993049	1.03199	0.7828	11	rs26496	0.2113	5	96802179	A	G	0.2172	0.988	0.969	1.007	-0.0123	0.0098	85934	401577	5	96802179	5	96802179	*	rs26496	R	96137882	rs26496	A	G	0.207	-0.0125	0.0021	4e-09	691809	96137882	96802179	5	96802179	5	96802179	*	R	1.2551	-5.95238
5_96803109_A_G	rs26498	5	96803109	A	G	0.0117	1.01215	0.992063	1.03093	0.7826	11	rs26498	0.2356	5	96803109	A	G	0.2174	0.988	0.97	1.008	-0.0117	0.0098	85934	401577	5	96803109	5	96803109	*	rs26498	R	96138812	rs26498	A	G	0.2066	-0.0125	0.0021	4.5e-09	691700	96138812	96803109	5	96803109	5	96803109	*	R	1.19388	-5.95238
5_96803158_C_T	rs27045	5	96803158	C	T	0.0124	1.012	0.993	1.032	0.7827	10	rs27045	0.2069	5	96803158	T	C	0.7827	1.012	0.993	1.032	0.0124	0.0098	85934	401577	5	96803158	5	96803158	*	rs27045	Y	96138861	rs27045	T	C	0.7916	0.0125	0.0021	4.3e-09	691798	96138861	96803158	5	96803158	5	96803158	*	Y	1.26531	5.95238
5_96803547_C_G	rs26653	5	96803547	C	G	0.0116	1.01215	0.994036	1.02987	0.7113	6	rs26653	0.1964	5	96803547	C	G	0.2887	0.988	0.971	1.006	-0.0116	0.009	85934	401577	5	96803547	5	96803547	*	rs26653	S	96139250	rs26653	C	G	0.2792	-0.0106	0.0018	5.9e-09	788502	96139250	96803547	5	96803547	5	96803547	*	S	1.28889	-5.88889
5_96803761_C_T	rs3734016	5	96803761	C	T	-0.013	0.987	0.947	1.029	0.0402	10	rs3734016	0.5378	5	96803761	T	C	0.0402	0.987	0.947	1.029	-0.013	0.021	85934	401577	5	96803761	5	96803761	*	rs3734016	Y	96139464	rs3734016	T	C	0.039	0.0172	0.0042	3.4e-05	690427	96139464	96803761	5	96803761	5	96803761	*	Y	-0.619048	4.09524
5_96804664_C_T	rs26654	5	96804664	C	T	0.0113	1.011	0.994	1.029	0.7112	10	rs26654	0.2073	5	96804664	T	C	0.7112	1.011	0.994	1.029	0.0113	0.009	85934	401577	5	96804664	5	96804664	*	rs26654	Y	96140367	rs26654	T	C	0.7208	0.0112	0.002	1.6e-08	637909	96140367	96804664	5	96804664	5	96804664	*	Y	1.25556	5.6
5_96807103_G_C	rs34750	5	96807103	G	C	0.0113	1.011	0.994	1.029	0.7108	5	rs34750	0.2068	5	96807103	C	G	0.7108	1.011	0.994	1.029	0.0113	0.009	85934	401577	5	96807103	5	96807103	*	rs34750	S	96142806	rs34750	C	G	0.7208	0.0105	0.0019	4.5e-08	690422	96142806	96807103	5	96807103	5	96807103	*	S	1.25556	5.52632
5_96812074_T_C	rs151940	5	96812074	T	C	0.0125	1.01215	0.993049	1.03199	0.7829	11	rs151940	0.2058	5	96812074	T	C	0.2171	0.988	0.969	1.007	-0.0125	0.0099	85934	401577	5	96812074	5	96812074	*	rs151940	Y	96147777	rs151940	T	C	0.2061	-0.0124	0.0021	6.7e-09	690343	96147777	96812074	5	96812074	5	96812074	*	Y	1.26263	-5.90476
5_96815208_C_T	rs34753	5	96815208	C	T	0.0122	1.012	0.995	1.03	0.7147	10	rs34753	0.1756	5	96815208	T	C	0.7147	1.012	0.995	1.03	0.0122	0.009	85934	401577	5	96815208	5	96815208	*	rs34753	Y	96150911	rs34753	T	C	0.7232	0.0101	0.0018	2e-08	793404	96150911	96815208	5	96815208	5	96815208	*	Y	1.35556	5.61111
5_96816057_G_T	rs34755	5	96816057	G	T	-0.0003	1	0.984	1.016	0.4928	10	rs34755	0.9658	5	96816057	T	G	0.4928	1	0.984	1.016	-0.0003	0.0081	85934	401577	5	96816057	5	96816057	*	rs34755	K	96151760	rs34755	T	G	0.5095	0.0086	0.0017	5.2e-07	688208	96151760	96816057	5	96816057	5	96816057	*	K	-0.037037	5.05882
5_96816265_C_A	rs27527	5	96816265	C	A	0.0111	1.011	0.992	1.031	0.7867	10	rs27527	0.2647	5	96816265	A	C	0.7867	1.011	0.992	1.031	0.0111	0.0099	85934	401577	5	96816265	5	96816265	*	rs27527	M	96151968	rs27527	A	C	0.7971	0.012	0.0022	2.2e-08	684775	96151968	96816265	5	96816265	5	96816265	*	M	1.12121	5.45455
5_96816680_A_G	rs34756	5	96816680	A	G	0.0122	1.01215	0.995025	1.02987	0.7147	11	rs34756	0.1761	5	96816680	A	G	0.2853	0.988	0.971	1.005	-0.0122	0.009	85934	401577	5	96816680	5	96816680	*	rs34756	R	96152383	rs34756	A	G	0.2767	-0.0107	0.0019	2.6e-08	690742	96152383	96816680	5	96816680	5	96816680	*	R	1.35556	-5.63158
5_96819815_G_A	rs28129	5	96819815	G	A	0.0123	1.012	0.995	1.03	0.715	10	rs28129	0.1707	5	96819815	A	G	0.715	1.012	0.995	1.03	0.0123	0.009	85934	401577	5	96819815	5	96819815	*	rs28129	R	96155518	rs28129	A	G	0.7234	0.0103	0.0018	1.5e-08	789028	96155518	96819815	5	96819815	5	96819815	*	R	1.36667	5.72222
5_96820197_G_A	rs40604	5	96820197	G	A	0.0123	1.012	0.995	1.03	0.7147	10	rs40604	0.1712	5	96820197	A	G	0.7147	1.012	0.995	1.03	0.0123	0.009	85934	401577	5	96820197	5	96820197	*	rs40604	R	96155900	rs40604	A	G	0.7234	0.0106	0.0019	3.8e-08	691816	96155900	96820197	5	96820197	5	96820197	*	R	1.36667	5.57895
5_96820326_A_G	rs468130	5	96820326	A	G	0.0122	1.01215	0.995025	1.02987	0.7146	11	rs468130	0.1753	5	96820326	A	G	0.2854	0.988	0.971	1.005	-0.0122	0.009	85934	401577	5	96820326	5	96820326	*	rs468130	R	96156029	rs468130	A	G	0.2797	-0.0107	0.0019	2.3e-08	692366	96156029	96820326	5	96820326	5	96820326	*	R	1.35556	-5.63158
5_96820791_A_G	rs151908	5	96820791	A	G	0.0122	1.01215	0.995025	1.02987	0.7154	11	rs151908	0.1758	5	96820791	A	G	0.2846	0.988	0.971	1.005	-0.0122	0.009	85934	401577	5	96820791	5	96820791	*	rs151908	R	96156494	rs151908	A	G	0.2795	-0.0103	0.0018	1.1e-08	795401	96156494	96820791	5	96820791	5	96820791	*	R	1.35556	-5.72222
5_96821381_A_G	rs151911	5	96821381	A	G	0.0122	1.01215	0.995025	1.02987	0.7147	11	rs151911	0.1731	5	96821381	A	G	0.2853	0.988	0.971	1.005	-0.0122	0.009	85934	401577	5	96821381	5	96821381	*	rs151911	R	96157084	rs151911	A	G	0.2766	-0.0107	0.0019	2.1e-08	692367	96157084	96821381	5	96821381	5	96821381	*	R	1.35556	-5.63158
5_96823820_A_G	rs35134	5	96823820	A	G	0.0122	1.01215	0.995025	1.02987	0.7142	11	rs35134	0.1753	5	96823820	A	G	0.2858	0.988	0.971	1.005	-0.0122	0.009	85934	401577	5	96823820	5	96823820	*	rs35134	R	96159523	rs35134	A	G	0.2766	-0.0107	0.0019	2e-08	692348	96159523	96823820	5	96823820	5	96823820	*	R	1.35556	-5.63158
5_96826239_T_G	rs152280	5	96826239	T	G	0.0113	1.01112	0.992063	1.03093	0.7868	11	rs152280	0.2557	5	96826239	T	G	0.2132	0.989	0.97	1.008	-0.0113	0.0099	85934	401577	5	96826239	5	96826239	*	rs152280	D	96161942	rs152280	T	G	0.203	-0.0114	0.002	1.9e-08	791067	96161942	96826239	5	96826239	5	96826239	*	D	1.14141	-5.7
5_96827736_A_C	rs27645	5	96827736	A	C	0.0013	1.001	0.985222	1.01729	0.5	11	rs27645	0.8778	5	96827736	A	C	0.5	0.999	0.983	1.015	-0.0013	0.0081	85934	401577	5	96827736	5	96827736	*	rs27645	H	96163439	rs27645	A	C	0.4844	-0.0083	0.0017	1.7e-06	683570	96163439	96827736	5	96827736	5	96827736	*	H	0.160494	-4.88235
5_96828653_G_A	rs187387	5	96828653	G	A	0.0015	1.002	0.986	1.018	0.5008	10	rs187387	0.8489	5	96828653	A	G	0.5008	1.002	0.986	1.018	0.0015	0.0081	85934	401577	5	96828653	5	96828653	*	rs187387	R	96164356	rs187387	A	G	0.5166	0.0081	0.0017	2.8e-06	683466	96164356	96828653	5	96828653	5	96828653	*	R	0.185185	4.76471
5_96830527_T_C	rs190298	5	96830527	T	C	0.0014	1.001	0.985222	1.01729	0.5009	11	rs190298	0.8597	5	96830527	T	C	0.4991	0.999	0.983	1.015	-0.0014	0.0081	85934	401577	5	96830527	5	96830527	*	rs190298	Y	96166230	rs190298	T	C	0.4832	-0.0081	0.0017	2.5e-06	683349	96166230	96830527	5	96830527	5	96830527	*	Y	0.17284	-4.76471
5_96831833_T_C	rs152468	5	96831833	T	C	0.0136	1.0142	0.99108	1.03627	0.8514	11	rs152468	0.2372	5	96831833	T	C	0.1486	0.986	0.965	1.009	-0.0136	0.0115	85934	401577	5	96831833	5	96831833	*	rs152468	Y	96167536	rs152468	T	C	0.139	-0.0087	0.0025	0.00044	687436	96167536	96831833	5	96831833	5	96831833	*	Y	1.18261	-3.48
5_96834519_G_A	rs845028	5	96834519	G	A	0.0148	1.015	0.995	1.035	0.7861	10	rs845028	0.1365	5	96834519	A	G	0.7861	1.015	0.995	1.035	0.0148	0.0099	85934	401577	5	96834519	5	96834519	*	rs845028	R	96170222	rs845028	A	G	0.7946	0.007	0.002	0.00049	788484	96170222	96834519	5	96834519	5	96834519	*	R	1.49495	3.5
5_96838743_G_A	rs709669	5	96838743	G	A	0.0006	1.001	0.985	1.017	0.5031	10	rs709669	0.9452	5	96838743	A	G	0.5031	1.001	0.985	1.017	0.0006	0.0082	85934	401577	5	96838743	5	96838743	*	rs709669	R	96174446	rs709669	A	G	0.5226	0.0069	0.0017	7.5e-05	680653	96174446	96838743	5	96838743	5	96838743	*	R	0.0731707	4.05882
5_96852380_T_C	rs12659825	5	96852380	T	C	-0.0136	0.986193	0.96432	1.00908	0.1465	11	rs12659825	0.2364	5	96852380	T	C	0.8535	1.014	0.991	1.037	0.0136	0.0115	85934	401577	5	96852380	5	96852380	*	rs12659825	Y	96188083	rs12659825	T	C	0.8623	0.0093	0.0025	0.0002	687029	96188083	96852380	5	96852380	5	96852380	*	Y	-1.18261	3.72
5_96859577_A_G	rs1230366	5	96859577	A	G	0.0141	1.0142	0.992063	1.03734	0.8515	11	rs1230366	0.2227	5	96859577	A	G	0.1485	0.986	0.964	1.008	-0.0141	0.0115	85934	401577	5	96859577	5	96859577	*	rs1230366	R	96195280	rs1230366	A	G	0.1377	-0.0093	0.0025	0.00021	686367	96195280	96859577	5	96859577	5	96859577	*	R	1.22609	-3.72
5_96862776_C_G	rs2927614	5	96862776	C	G	0.006	1.00604	0.986193	1.02564	0.7911	6	rs2927614	0.5555	5	96862776	C	G	0.2089	0.994	0.975	1.014	-0.006	0.0101	85934	401577	5	96862776	5	96862776	*	rs2927614	S	96198479	rs2927614	C	G	0.1933	-0.008	0.0022	0.00033	680971	96198479	96862776	5	96862776	5	96862776	*	S	0.594059	-3.63636
5_96868592_T_C	rs4092590	5	96868592	T	C	-0.005	0.995025	0.97371	1.01626	0.1675	11	rs4092590	0.6495	5	96868592	T	C	0.8325	1.005	0.984	1.027	0.005	0.0109	85934	401577	5	96868592	5	96868592	*	rs4092590	Y	96204295	rs4092590	T	C	0.8399	0.0095	0.0024	6e-05	686926	96204295	96868592	5	96868592	5	96868592	*	Y	-0.458716	3.95833
5_97981293_T_A	rs11739722	5	97981293	T	A	-0.0079	0.992	0.973	1.012	0.2222	5	rs11739722	0.4327	5	97981293	A	T	0.2222	0.992	0.973	1.012	-0.0079	0.0101	85934	401577	5	97981293	5	97981293	*	rs11739722	W	97316997	rs11739722	A	T	0.2223	0.0076	0.0021	0.00038	681486	97316997	97981293	5	97981293	5	97981293	*	W	-0.782178	3.61905
5_97982218_A_G	rs1423321	5	97982218	A	G	-0.0075	0.992063	0.97371	1.01215	0.2264	11	rs1423321	0.4529	5	97982218	A	G	0.7736	1.008	0.988	1.027	0.0075	0.01	85934	401577	5	97982218	5	97982218	*	rs1423321	V	97317922	rs1423321	A	G	0.7714	-0.0074	0.0021	0.00041	682633	97317922	97982218	5	97982218	5	97982218	*	V	-0.75	-3.52381
5_97983101_C_T	rs11750435	5	97983101	C	T	-0.0071	0.993	0.974	1.013	0.2227	10	rs11750435	0.4805	5	97983101	T	C	0.2227	0.993	0.974	1.013	-0.0071	0.01	85934	401577	5	97983101	5	97983101	*	rs11750435	Y	97318805	rs11750435	T	C	0.2217	0.0076	0.0021	0.00036	683022	97318805	97983101	5	97983101	5	97983101	*	Y	-0.71	3.61905
5_97984215_A_G	rs11951659	5	97984215	A	G	-0.0074	0.993049	0.97371	1.01215	0.227	11	rs11951659	0.4608	5	97984215	A	G	0.773	1.007	0.988	1.027	0.0074	0.01	85934	401577	5	97984215	5	97984215	*	rs11951659	R	97319919	rs11951659	A	G	0.7754	-0.0074	0.0021	0.0004	678266	97319919	97984215	5	97984215	5	97984215	*	R	-0.74	-3.52381
5_97984464_A_G	rs11952416	5	97984464	A	G	-0.0069	0.993049	0.97371	1.01317	0.2263	11	rs11952416	0.4906	5	97984464	A	G	0.7737	1.007	0.987	1.027	0.0069	0.01	85934	401577	5	97984464	5	97984464	*	rs11952416	R	97320168	rs11952416	A	G	0.7759	-0.0076	0.0021	0.0003	682949	97320168	97984464	5	97984464	5	97984464	*	R	-0.69	-3.61905
5_97998349_T_A	rs7714162	5	97998349	T	A	-0.007	0.993	0.974	1.012	0.2267	5	rs7714162	0.4705	5	97998349	A	T	0.2267	0.993	0.974	1.012	-0.007	0.0098	85934	401577	5	97998349	5	97998349	*	rs7714162	W	97334053	rs7714162	A	T	0.2264	0.0078	0.0021	0.00019	687316	97334053	97998349	5	97998349	5	97998349	*	W	-0.714286	3.71429
5_98011602_A_G	rs6887548	5	98011602	A	G	-0.0046	0.995025	0.976562	1.0142	0.2331	11	rs6887548	0.6346	5	98011602	A	G	0.7669	1.005	0.986	1.024	0.0046	0.0096	85934	401577	5	98011602	5	98011602	*	rs6887548	R	97347306	rs6887548	A	G	0.7692	-0.0074	0.0021	0.00034	689455	97347306	98011602	5	98011602	5	98011602	*	R	-0.479167	-3.52381
5_98018139_A_G	rs6882564	5	98018139	A	G	-0.0069	0.993049	0.974659	1.01215	0.2337	11	rs6882564	0.4726	5	98018139	A	G	0.7663	1.007	0.988	1.026	0.0069	0.0096	85934	401577	5	98018139	5	98018139	*	rs6882564	R	97353843	rs6882564	A	G	0.7694	-0.0075	0.0021	0.00029	690188	97353843	98018139	5	98018139	5	98018139	*	R	-0.71875	-3.57143
5_98018433_T_A	rs1895169	5	98018433	T	A	-0.0064	0.994	0.975	1.012	0.2323	5	rs1895169	0.5081	5	98018433	A	T	0.2323	0.994	0.975	1.012	-0.0064	0.0096	85934	401577	5	98018433	5	98018433	*	rs1895169	W	97354137	rs1895169	A	T	0.2302	0.0073	0.002	0.00035	690286	97354137	98018433	5	98018433	5	98018433	*	W	-0.666667	3.65
5_98019587_A_G	rs1345794	5	98019587	A	G	-0.0058	0.994036	0.97561	1.01317	0.2324	11	rs1345794	0.5462	5	98019587	A	G	0.7676	1.006	0.987	1.025	0.0058	0.0096	85934	401577	5	98019587	5	98019587	*	rs1345794	R	97355291	rs1345794	A	G	0.7698	-0.0075	0.0021	0.0003	690329	97355291	98019587	5	98019587	5	98019587	*	R	-0.604167	-3.57143
5_98022476_A_C	rs11954883	5	98022476	A	C	-0.006	0.994036	0.97561	1.01317	0.2324	11	rs11954883	0.5323	5	98022476	A	C	0.7676	1.006	0.987	1.025	0.006	0.0096	85934	401577	5	98022476	5	98022476	*	rs11954883	M	97358180	rs11954883	A	C	0.7699	-0.0073	0.0021	0.00038	684476	97358180	98022476	5	98022476	5	98022476	*	M	-0.625	-3.47619
5_98022599_G_A	rs11957901	5	98022599	G	A	-0.0065	0.994	0.975	1.012	0.2327	10	rs11957901	0.498	5	98022599	A	G	0.2327	0.994	0.975	1.012	-0.0065	0.0096	85934	401577	5	98022599	5	98022599	*	rs11957901	D	97358303	rs11957901	A	G	0.2308	0.0072	0.002	0.00045	688305	97358303	98022599	5	98022599	5	98022599	*	D	-0.677083	3.6
5_98022891_C_T	rs11951600	5	98022891	C	T	-0.0061	0.994	0.975	1.013	0.2324	10	rs11951600	0.5278	5	98022891	T	C	0.2324	0.994	0.975	1.013	-0.0061	0.0096	85934	401577	5	98022891	5	98022891	*	rs11951600	Y	97358595	rs11951600	T	C	0.2308	0.0075	0.0021	0.00029	690428	97358595	98022891	5	98022891	5	98022891	*	Y	-0.635417	3.57143
5_98105230_G_A	rs950195	5	98105230	G	A	0.0005	1.001	0.984	1.017	0.3656	10	rs950195	0.9549	5	98105230	A	G	0.3656	1.001	0.984	1.017	0.0005	0.0084	85934	401577	5	98105230	5	98105230	*	rs950195	R	97440934	rs950195	A	G	0.3616	0.0065	0.0018	0.00029	686977	97440934	98105230	5	98105230	5	98105230	*	R	0.0595238	3.61111
5_98110290_C_G	rs6884948	5	98110290	C	G	0.0037	1.00402	0.985222	1.02249	0.2253	6	rs6884948	0.7036	5	98110290	C	G	0.7747	0.996	0.978	1.015	-0.0037	0.0097	85934	401577	5	98110290	5	98110290	*	rs6884948	N	97445994	rs6884948	C	G	0.7765	-0.0075	0.002	0.00024	687635	97445994	98110290	5	98110290	5	98110290	*	N	0.381443	-3.75
5_98119796_C_G	rs6870610	5	98119796	C	G	0.0012	1.001	0.982318	1.02041	0.2251	6	rs6870610	0.9031	5	98119796	C	G	0.7749	0.999	0.98	1.018	-0.0012	0.0097	85934	401577	5	98119796	5	98119796	*	rs6870610	S	97455500	rs6870610	C	G	0.7759	-0.0077	0.0021	0.0002	688168	97455500	98119796	5	98119796	5	98119796	*	S	0.123711	-3.66667
5_98128908_C_T	rs13167083	5	98128908	C	T	0.003	1.003	0.984	1.022	0.224	10	rs13167083	0.7595	5	98128908	T	C	0.224	1.003	0.984	1.022	0.003	0.0097	85934	401577	5	98128908	5	98128908	*	rs13167083	Y	97464612	rs13167083	T	C	0.2247	0.0075	0.0021	0.00029	679337	97464612	98128908	5	98128908	5	98128908	*	Y	0.309278	3.57143
5_98133976_A_G	rs11959979	5	98133976	A	G	0.0018	1.002	0.983284	1.02145	0.2269	11	rs11959979	0.8504	5	98133976	A	G	0.7731	0.998	0.979	1.017	-0.0018	0.0097	85934	401577	5	98133976	5	98133976	*	rs11959979	D	97469680	rs11959979	A	G	0.7747	-0.0076	0.0021	0.00023	680454	97469680	98133976	5	98133976	5	98133976	*	D	0.185567	-3.61905
5_98134801_G_A	rs13169480	5	98134801	G	A	0.002	1.002	0.983	1.021	0.2267	10	rs13169480	0.8327	5	98134801	A	G	0.2267	1.002	0.983	1.021	0.002	0.0097	85934	401577	5	98134801	5	98134801	*	rs13169480	R	97470505	rs13169480	A	G	0.2254	0.0079	0.002	9.9e-05	692234	97470505	98134801	5	98134801	5	98134801	*	R	0.206186	3.95
5_98135127_G_A	rs13170130	5	98135127	G	A	0.0019	1.002	0.983	1.021	0.2267	10	rs13170130	0.8415	5	98135127	A	G	0.2267	1.002	0.983	1.021	0.0019	0.0097	85934	401577	5	98135127	5	98135127	*	rs13170130	D	97470831	rs13170130	A	G	0.2253	0.0079	0.002	0.0001	692182	97470831	98135127	5	98135127	5	98135127	*	D	0.195876	3.95
5_98804016_C_T	rs331934	5	98804016	C	T	0.0084	1.008	0.991	1.027	0.7288	10	rs331934	0.3549	5	98804016	T	C	0.7288	1.008	0.991	1.027	0.0084	0.0091	85934	401577	5	98804016	5	98804016	*	rs331934	Y	98139720	rs331934	T	C	0.7297	0.0071	0.0019	0.00028	688996	98139720	98804016	5	98804016	5	98804016	*	Y	0.923077	3.73684
5_98808169_C_G	rs992773	5	98808169	C	G	0.0092	1.00908	0.99108	1.02775	0.7284	6	rs992773	0.3165	5	98808169	C	G	0.2716	0.991	0.973	1.009	-0.0092	0.0092	85934	401577	5	98808169	5	98808169	*	rs992773	S	98143873	rs992773	C	G	0.2686	-0.0071	0.0019	0.00025	689063	98143873	98808169	5	98808169	5	98808169	*	S	1	-3.73684
5_98810402_C_T	rs331545	5	98810402	C	T	0.0079	1.008	0.99	1.026	0.727	10	rs331545	0.3895	5	98810402	T	C	0.727	1.008	0.99	1.026	0.0079	0.0092	85934	401577	5	98810402	5	98810402	*	rs331545	Y	98146106	rs331545	T	C	0.731	0.0072	0.0019	0.00022	688878	98146106	98810402	5	98810402	5	98810402	*	Y	0.858696	3.78947
5_98811337_G_A	rs170734	5	98811337	G	A	0.0093	1.009	0.991	1.028	0.7285	10	rs170734	0.3087	5	98811337	A	G	0.7285	1.009	0.991	1.028	0.0093	0.0092	85934	401577	5	98811337	5	98811337	*	rs170734	R	98147041	rs170734	A	G	0.7313	0.0072	0.0019	0.00022	688684	98147041	98811337	5	98811337	5	98811337	*	R	1.01087	3.78947
5_98830528_A_G	rs331929	5	98830528	A	G	-0.009	0.99108	0.97371	1.00908	0.2685	11	rs331929	0.3254	5	98830528	A	G	0.7315	1.009	0.991	1.027	0.009	0.0092	85934	401577	5	98830528	5	98830528	*	rs331929	R	98166232	rs331929	A	G	0.7303	0.0068	0.0019	0.00045	683598	98166232	98830528	5	98830528	5	98830528	*	R	-0.978261	3.57895
5_98833559_G_C	rs331930	5	98833559	G	C	-0.0088	0.991	0.974	1.009	0.2846	5	rs331930	0.3274	5	98833559	C	G	0.2846	0.991	0.974	1.009	-0.0088	0.009	85934	401577	5	98833559	5	98833559	*	rs331930	S	98169263	rs331930	C	G	0.285	-0.0069	0.0019	0.00033	688804	98169263	98833559	5	98833559	5	98833559	*	S	-0.977778	-3.63158
5_98857460_C_T	rs330419	5	98857460	C	T	-0.0079	0.992	0.975	1.01	0.2707	10	rs330419	0.3877	5	98857460	T	C	0.2707	0.992	0.975	1.01	-0.0079	0.0091	85934	401577	5	98857460	5	98857460	*	rs330419	Y	98193164	rs330419	T	C	0.2699	-0.0068	0.0019	0.00044	692444	98193164	98857460	5	98857460	5	98857460	*	Y	-0.868132	-3.57895
5_98862026_G_A	rs161735	5	98862026	G	A	-0.0092	0.991	0.973	1.009	0.2668	10	rs161735	0.3134	5	98862026	A	G	0.2668	0.991	0.973	1.009	-0.0092	0.0092	85934	401577	5	98862026	5	98862026	*	rs161735	R	98197730	rs161735	A	G	0.2699	-0.007	0.0019	0.00029	692071	98197730	98862026	5	98862026	5	98862026	*	R	-1	-3.68421
5_98875164_T_A	rs162140	5	98875164	T	A	-0.0086	0.991	0.974	1.009	0.2824	5	rs162140	0.3426	5	98875164	A	T	0.2824	0.991	0.974	1.009	-0.0086	0.009	85934	401577	5	98875164	5	98875164	*	rs162140	W	98210868	rs162140	A	T	0.2819	-0.0066	0.0019	0.00049	691985	98210868	98875164	5	98875164	5	98875164	*	W	-0.955556	-3.47368
5_98920433_G_T	rs161747	5	98920433	G	T	-0.0092	0.991	0.973	1.009	0.2692	10	rs161747	0.3161	5	98920433	T	G	0.2692	0.991	0.973	1.009	-0.0092	0.0091	85934	401577	5	98920433	5	98920433	*	rs161747	K	98256137	rs161747	T	G	0.2698	-0.0069	0.0019	0.00034	690924	98256137	98920433	5	98920433	5	98920433	*	K	-1.01099	-3.63158
5_98935471_A_G	rs327811	5	98935471	A	G	-0.0014	0.999001	0.981354	1.01626	0.2965	11	rs327811	0.8723	5	98935471	A	G	0.7035	1.001	0.984	1.019	0.0014	0.0089	85934	401577	5	98935471	5	98935471	*	rs327811	R	98271175	rs327811	A	G	0.7097	0.0076	0.0019	5e-05	684819	98271175	98935471	5	98935471	5	98935471	*	R	-0.157303	4
5_98939493_A_G	rs150992	5	98939493	A	G	-0.0019	0.998004	0.980392	1.01523	0.2949	11	rs150992	0.828	5	98939493	A	G	0.7051	1.002	0.985	1.02	0.0019	0.0089	85934	401577	5	98939493	5	98939493	*	rs150992	R	98275197	rs150992	A	G	0.7029	0.0086	0.0018	1.6e-06	790352	98275197	98939493	5	98939493	5	98939493	*	R	-0.213483	4.77778
5_98942448_G_A	rs327807	5	98942448	G	A	0.0011	1.001	0.984	1.018	0.32	10	rs327807	0.9001	5	98942448	A	G	0.32	1.001	0.984	1.018	0.0011	0.0087	85934	401577	5	98942448	5	98942448	*	rs327807	R	98278152	rs327807	A	G	0.3182	-0.0074	0.0018	6.3e-05	683117	98278152	98942448	5	98942448	5	98942448	*	R	0.126437	-4.11111
5_98947626_G_A	rs151102	5	98947626	G	A	0.0006	1.001	0.983	1.018	0.306	10	rs151102	0.9416	5	98947626	A	G	0.306	1.001	0.983	1.018	0.0006	0.0088	85934	401577	5	98947626	5	98947626	*	rs151102	R	98283330	rs151102	A	G	0.3071	-0.0075	0.0019	6.2e-05	687466	98283330	98947626	5	98947626	5	98947626	*	R	0.0681818	-3.94737
5_98949263_C_T	rs326480	5	98949263	C	T	0.0006	1.001	0.983	1.018	0.3061	10	rs326480	0.9413	5	98949263	T	C	0.3061	1.001	0.983	1.018	0.0006	0.0088	85934	401577	5	98949263	5	98949263	*	rs326480	Y	98284967	rs326480	T	C	0.3071	-0.0078	0.0019	3e-05	687549	98284967	98949263	5	98949263	5	98949263	*	Y	0.0681818	-4.10526
5_98953863_G_A	rs467728	5	98953863	G	A	0.0012	1.001	0.984	1.019	0.3066	10	rs467728	0.8924	5	98953863	A	G	0.3066	1.001	0.984	1.019	0.0012	0.0088	85934	401577	5	98953863	5	98953863	*	rs467728	R	98289567	rs467728	A	G	0.3076	-0.0075	0.0019	6.3e-05	687855	98289567	98953863	5	98953863	5	98953863	*	R	0.136364	-3.94737
5_98963812_A_T	rs34496	5	98963812	A	T	-0.0042	0.996016	0.979432	1.01317	0.3134	6	rs34496	0.6297	5	98963812	A	T	0.6866	1.004	0.987	1.021	0.0042	0.0087	85934	401577	5	98963812	5	98963812	*	rs34496	W	98299516	rs34496	A	T	0.687	0.0087	0.0019	2.8e-06	689115	98299516	98963812	5	98963812	5	98963812	*	W	-0.482759	4.57895
5_98968860_G_A	rs325220	5	98968860	G	A	-0.0044	0.996	0.979	1.013	0.2995	10	rs325220	0.6189	5	98968860	A	G	0.2995	0.996	0.979	1.013	-0.0044	0.0088	85934	401577	5	98968860	5	98968860	*	rs325220	R	98304564	rs325220	A	G	0.3009	-0.0098	0.0018	8.5e-08	790985	98304564	98968860	5	98968860	5	98968860	*	R	-0.5	-5.44444
5_98974967_T_G	rs34490	5	98974967	T	G	-0.0052	0.995025	0.977517	1.01215	0.311	11	rs34490	0.5541	5	98974967	T	G	0.689	1.005	0.988	1.023	0.0052	0.0087	85934	401577	5	98974967	5	98974967	*	rs34490	K	98310671	rs34490	T	G	0.6874	0.0089	0.0019	1.7e-06	690253	98310671	98974967	5	98974967	5	98974967	*	K	-0.597701	4.68421
5_98976743_C_A	rs40075	5	98976743	C	A	-0.0054	0.995	0.978	1.012	0.299	10	rs40075	0.5404	5	98976743	A	C	0.299	0.995	0.978	1.012	-0.0054	0.0088	85934	401577	5	98976743	5	98976743	*	rs40075	M	98312447	rs40075	A	C	0.2985	-0.0089	0.0019	3.2e-06	640896	98312447	98976743	5	98976743	5	98976743	*	M	-0.613636	-4.68421
5_98977180_C_T	rs34489	5	98977180	C	T	-0.0044	0.996	0.979	1.013	0.3126	10	rs34489	0.611	5	98977180	T	C	0.3126	0.996	0.979	1.013	-0.0044	0.0087	85934	401577	5	98977180	5	98977180	*	rs34489	Y	98312884	rs34489	T	C	0.3126	-0.0089	0.0019	1.6e-06	690201	98312884	98977180	5	98977180	5	98977180	*	Y	-0.505747	-4.68421
5_98982477_A_G	rs161729	5	98982477	A	G	-0.0047	0.995025	0.976562	1.0142	0.2327	11	rs161729	0.6241	5	98982477	A	G	0.7673	1.005	0.986	1.024	0.0047	0.0096	85934	401577	5	98982477	5	98982477	*	rs161729	R	98318181	rs161729	A	G	0.7705	0.0078	0.0021	0.00015	690420	98318181	98982477	5	98982477	5	98982477	*	R	-0.489583	3.71429
5_98982733_G_A	rs161935	5	98982733	G	A	-0.0047	0.995	0.978	1.012	0.313	10	rs161935	0.5896	5	98982733	A	G	0.313	0.995	0.978	1.012	-0.0047	0.0087	85934	401577	5	98982733	5	98982733	*	rs161935	R	98318437	rs161935	A	G	0.313	-0.0088	0.0019	2e-06	690534	98318437	98982733	5	98982733	5	98982733	*	R	-0.54023	-4.63158
5_98982953_G_A	rs161936	5	98982953	G	A	-0.0048	0.995	0.978	1.012	0.3131	10	rs161936	0.5811	5	98982953	A	G	0.3131	0.995	0.978	1.012	-0.0048	0.0087	85934	401577	5	98982953	5	98982953	*	rs161936	R	98318657	rs161936	A	G	0.3134	-0.0088	0.0019	2.1e-06	690542	98318657	98982953	5	98982953	5	98982953	*	R	-0.551724	-4.63158
5_98984339_T_C	rs161731	5	98984339	T	C	-0.0054	0.995025	0.977517	1.01215	0.2995	11	rs161731	0.5388	5	98984339	T	C	0.7005	1.005	0.988	1.023	0.0054	0.0088	85934	401577	5	98984339	5	98984339	*	rs161731	Y	98320043	rs161731	T	C	0.6992	0.009	0.0019	1.7e-06	690642	98320043	98984339	5	98984339	5	98984339	*	Y	-0.613636	4.73684
5_98985826_A_G	rs325195	5	98985826	A	G	-0.0046	0.995025	0.976562	1.0142	0.2328	11	rs325195	0.6309	5	98985826	A	G	0.7672	1.005	0.986	1.024	0.0046	0.0096	85934	401577	5	98985826	5	98985826	*	rs325195	R	98321530	rs325195	A	G	0.7703	0.0078	0.002	0.00014	691603	98321530	98985826	5	98985826	5	98985826	*	R	-0.479167	3.9
5_98991512_A_T	rs407562	5	98991512	A	T	-0.0047	0.995025	0.978474	1.01215	0.3125	6	rs407562	0.5925	5	98991512	A	T	0.6875	1.005	0.988	1.022	0.0047	0.0087	85934	401577	5	98991512	5	98991512	*	rs407562	W	98327216	rs407562	A	T	0.6862	0.0087	0.0019	4.9e-06	638095	98327216	98991512	5	98991512	5	98991512	*	W	-0.54023	4.57895
5_98991691_C_T	rs451141	5	98991691	C	T	-0.0047	0.995	0.978	1.012	0.3125	10	rs451141	0.5911	5	98991691	T	C	0.3125	0.995	0.978	1.012	-0.0047	0.0087	85934	401577	5	98991691	5	98991691	*	rs451141	Y	98327395	rs451141	T	C	0.3138	-0.0087	0.0018	2.4e-06	692400	98327395	98991691	5	98991691	5	98991691	*	Y	-0.54023	-4.83333
5_98991705_A_G	rs366000	5	98991705	A	G	-0.0047	0.995025	0.978474	1.01215	0.3125	11	rs366000	0.5904	5	98991705	A	G	0.6875	1.005	0.988	1.022	0.0047	0.0087	85934	401577	5	98991705	5	98991705	*	rs366000	R	98327409	rs366000	A	G	0.6855	0.0088	0.0018	2.1e-06	692409	98327409	98991705	5	98991705	5	98991705	*	R	-0.54023	4.88889
5_98992386_T_C	rs380156	5	98992386	T	C	-0.0048	0.995025	0.978474	1.01215	0.3124	11	rs380156	0.5847	5	98992386	T	C	0.6876	1.005	0.988	1.022	0.0048	0.0087	85934	401577	5	98992386	5	98992386	*	rs380156	Y	98328090	rs380156	T	C	0.6857	0.0087	0.0018	2.6e-06	692165	98328090	98992386	5	98992386	5	98992386	*	Y	-0.551724	4.83333
5_98993334_G_A	rs1093794	5	98993334	G	A	-0.0046	0.995	0.979	1.013	0.3124	10	rs1093794	0.5958	5	98993334	A	G	0.3124	0.995	0.979	1.013	-0.0046	0.0087	85934	401577	5	98993334	5	98993334	*	rs1093794	R	98329038	rs1093794	A	G	0.3138	-0.0086	0.0018	3.2e-06	692055	98329038	98993334	5	98993334	5	98993334	*	R	-0.528736	-4.77778
5_98993771_G_C	rs709390	5	98993771	G	C	-0.0042	0.996	0.979	1.013	0.3121	5	rs709390	0.6337	5	98993771	C	G	0.3121	0.996	0.979	1.013	-0.0042	0.0087	85934	401577	5	98993771	5	98993771	*	rs709390	S	98329475	rs709390	C	G	0.3136	-0.0086	0.0018	3e-06	692176	98329475	98993771	5	98993771	5	98993771	*	S	-0.482759	-4.77778
5_98994011_C_G	rs709389	5	98994011	C	G	-0.0041	0.996016	0.977517	1.0142	0.2468	6	rs709389	0.666	5	98994011	C	G	0.7532	1.004	0.986	1.023	0.0041	0.0094	85934	401577	5	98994011	5	98994011	*	rs709389	S	98329715	rs709389	C	G	0.7576	0.0074	0.002	0.00022	691391	98329715	98994011	5	98994011	5	98994011	*	S	-0.43617	3.7
5_98994161_A_G	rs819227	5	98994161	A	G	-0.0047	0.995025	0.977517	1.0142	0.2458	11	rs819227	0.6192	5	98994161	A	G	0.7542	1.005	0.986	1.023	0.0047	0.0094	85934	401577	5	98994161	5	98994161	*	rs819227	R	98329865	rs819227	A	G	0.758	0.0074	0.002	0.00023	691569	98329865	98994161	5	98994161	5	98994161	*	R	-0.5	3.7
5_98994337_T_C	rs709387	5	98994337	T	C	-0.0044	0.996016	0.977517	1.0142	0.245	11	rs709387	0.6442	5	98994337	T	C	0.755	1.004	0.986	1.023	0.0044	0.0094	85934	401577	5	98994337	5	98994337	*	rs709387	Y	98330041	rs709387	T	C	0.7581	0.0073	0.002	0.00025	691609	98330041	98994337	5	98994337	5	98994337	*	Y	-0.468085	3.65
5_98994346_C_T	rs709386	5	98994346	C	T	-0.0044	0.996	0.977	1.014	0.2452	10	rs709386	0.6394	5	98994346	T	C	0.2452	0.996	0.977	1.014	-0.0044	0.0094	85934	401577	5	98994346	5	98994346	*	rs709386	Y	98330050	rs709386	T	C	0.2418	-0.0073	0.002	0.00024	691590	98330050	98994346	5	98994346	5	98994346	*	Y	-0.468085	-3.65
5_98995663_G_A	rs366353	5	98995663	G	A	-0.0043	0.996	0.979	1.013	0.3155	10	rs366353	0.6216	5	98995663	A	G	0.3155	0.996	0.979	1.013	-0.0043	0.0087	85934	401577	5	98995663	5	98995663	*	rs366353	R	98331367	rs366353	A	G	0.314	-0.0088	0.0019	2.3e-06	688563	98331367	98995663	5	98995663	5	98995663	*	R	-0.494253	-4.63158
5_98996535_G_A	rs377731	5	98996535	G	A	-0.0062	0.994	0.978	1.01	0.377	10	rs377731	0.4559	5	98996535	A	G	0.377	0.994	0.978	1.01	-0.0062	0.0084	85934	401577	5	98996535	5	98996535	*	rs377731	R	98332239	rs377731	A	G	0.374	-0.0079	0.0018	9.5e-06	689087	98332239	98996535	5	98996535	5	98996535	*	R	-0.738095	-4.38889
5_98997103_A_G	rs539024	5	98997103	A	G	-0.0053	0.995025	0.977517	1.01215	0.3134	11	rs539024	0.5419	5	98997103	A	G	0.6866	1.005	0.988	1.023	0.0053	0.0087	85934	401577	5	98997103	5	98997103	*	rs539024	R	98332807	rs539024	A	G	0.6907	0.0087	0.0019	2.8e-06	689320	98332807	98997103	5	98997103	5	98997103	*	R	-0.609195	4.57895
5_98997756_G_A	rs819230	5	98997756	G	A	-0.0051	0.995	0.976	1.014	0.2332	10	rs819230	0.595	5	98997756	A	G	0.2332	0.995	0.976	1.014	-0.0051	0.0096	85934	401577	5	98997756	5	98997756	*	rs819230	R	98333460	rs819230	A	G	0.2302	-0.0077	0.0021	0.00016	689725	98333460	98997756	5	98997756	5	98997756	*	R	-0.53125	-3.66667
5_98999046_G_A	rs416750	5	98999046	G	A	-0.0045	0.996	0.979	1.013	0.3121	10	rs416750	0.6096	5	98999046	A	G	0.3121	0.996	0.979	1.013	-0.0045	0.0087	85934	401577	5	98999046	5	98999046	*	rs416750	R	98334750	rs416750	A	G	0.3147	-0.0089	0.0019	1.8e-06	682264	98334750	98999046	5	98999046	5	98999046	*	R	-0.517241	-4.68421
5_98999416_C_G	rs819232	5	98999416	C	G	-0.0045	0.995025	0.978474	1.01215	0.3121	6	rs819232	0.6103	5	98999416	C	G	0.6879	1.005	0.988	1.022	0.0045	0.0087	85934	401577	5	98999416	5	98999416	*	rs819232	S	98335120	rs819232	C	G	0.6867	0.0088	0.0019	2.2e-06	689450	98335120	98999416	5	98999416	5	98999416	*	S	-0.517241	4.63158
5_99000749_T_G	rs1472622	5	99000749	T	G	0.0036	1.00402	0.986193	1.02041	0.6822	11	rs1472622	0.6808	5	99000749	T	G	0.3178	0.996	0.98	1.014	-0.0036	0.0087	85934	401577	5	99000749	5	99000749	*	rs1472622	K	98336453	rs1472622	T	G	0.3138	-0.0086	0.0019	3.7e-06	683522	98336453	99000749	5	99000749	5	99000749	*	K	0.413793	-4.52632
5_99001333_G_A	rs10040066	5	99001333	G	A	0.0043	1.004	0.987	1.022	0.6842	10	rs10040066	0.6195	5	99001333	A	G	0.6842	1.004	0.987	1.022	0.0043	0.0088	85934	401577	5	99001333	5	99001333	*	rs10040066	R	98337037	rs10040066	A	G	0.6867	0.0087	0.0019	2.5e-06	689447	98337037	99001333	5	99001333	5	99001333	*	R	0.488636	4.57895
5_99002144_T_G	rs4565239	5	99002144	T	G	0.0044	1.00402	0.987167	1.02145	0.6842	11	rs4565239	0.6172	5	99002144	T	G	0.3158	0.996	0.979	1.013	-0.0044	0.0088	85934	401577	5	99002144	5	99002144	*	rs4565239	K	98337848	rs4565239	T	G	0.3133	-0.0087	0.0019	2.5e-06	689402	98337848	99002144	5	99002144	5	99002144	*	K	0.5	-4.57895
5_99003535_A_T	rs7711061	5	99003535	A	T	0.0043	1.00402	0.987167	1.02145	0.6842	6	rs7711061	0.624	5	99003535	A	T	0.3158	0.996	0.979	1.013	-0.0043	0.0088	85934	401577	5	99003535	5	99003535	*	rs7711061	W	98339239	rs7711061	A	T	0.3133	-0.0086	0.0019	3.3e-06	688206	98339239	99003535	5	99003535	5	99003535	*	W	0.488636	-4.52632
5_99003569_A_G	rs10477857	5	99003569	A	G	0.0031	1.00301	0.985222	1.02145	0.7356	11	rs10477857	0.735	5	99003569	A	G	0.2644	0.997	0.979	1.015	-0.0031	0.0093	85934	401577	5	99003569	5	99003569	*	rs10477857	R	98339273	rs10477857	A	G	0.2542	-0.0081	0.002	5.8e-05	682156	98339273	99003569	5	99003569	5	99003569	*	R	0.333333	-4.05
5_99004679_T_C	rs4703049	5	99004679	T	C	0.0038	1.00402	0.986193	1.02145	0.6821	11	rs4703049	0.6683	5	99004679	T	C	0.3179	0.996	0.979	1.014	-0.0038	0.0088	85934	401577	5	99004679	5	99004679	*	rs4703049	Y	98340383	rs4703049	T	C	0.3138	-0.0087	0.0019	3.1e-06	687467	98340383	99004679	5	99004679	5	99004679	*	Y	0.431818	-4.57895
5_99008818_G_A	rs4703052	5	99008818	G	A	0.0029	1.003	0.986	1.02	0.6769	10	rs4703052	0.7399	5	99008818	A	G	0.6769	1.003	0.986	1.02	0.0029	0.0087	85934	401577	5	99008818	5	99008818	*	rs4703052	R	98344522	rs4703052	A	G	0.6814	0.0093	0.0017	1.2e-07	790158	98344522	99008818	5	99008818	5	99008818	*	R	0.333333	5.47059
5_99011939_A_C	rs11949103	5	99011939	A	C	0.0034	1.00301	0.986193	1.02041	0.6783	11	rs11949103	0.7	5	99011939	A	C	0.3217	0.997	0.98	1.014	-0.0034	0.0087	85934	401577	5	99011939	5	99011939	*	rs11949103	M	98347643	rs11949103	A	C	0.3185	-0.0086	0.0018	3.3e-06	687258	98347643	99011939	5	99011939	5	99011939	*	M	0.390805	-4.77778
5_99021029_A_G	rs13179812	5	99021029	A	G	0.0034	1.00301	0.986193	1.02041	0.6728	11	rs13179812	0.6966	5	99021029	A	G	0.3272	0.997	0.98	1.014	-0.0034	0.0087	85934	401577	5	99021029	5	99021029	*	rs13179812	R	98356733	rs13179812	A	G	0.3243	-0.0087	0.0018	2.4e-06	688330	98356733	99021029	5	99021029	5	99021029	*	R	0.390805	-4.83333
5_99021711_A_G	rs2221268	5	99021711	A	G	0.0032	1.00301	0.985222	1.02145	0.7406	11	rs2221268	0.7298	5	99021711	A	G	0.2594	0.997	0.979	1.015	-0.0032	0.0094	85934	401577	5	99021711	5	99021711	*	rs2221268	R	98357415	rs2221268	A	G	0.2512	-0.007	0.002	0.00044	688731	98357415	99021711	5	99021711	5	99021711	*	R	0.340426	-3.5
5_99022487_A_G	rs6878136	5	99022487	A	G	0.0045	1.00402	0.986193	1.02354	0.7601	11	rs6878136	0.6352	5	99022487	A	G	0.2399	0.996	0.977	1.014	-0.0045	0.0096	85934	401577	5	99022487	5	99022487	*	rs6878136	R	98358191	rs6878136	A	G	0.2333	-0.0079	0.002	0.00012	690421	98358191	99022487	5	99022487	5	99022487	*	R	0.46875	-3.95
5_99023408_A_C	rs7723242	5	99023408	A	C	0.0049	1.00503	0.986193	1.02354	0.7595	11	rs7723242	0.6086	5	99023408	A	C	0.2405	0.995	0.977	1.014	-0.0049	0.0096	85934	401577	5	99023408	5	99023408	*	rs7723242	M	98359112	rs7723242	A	C	0.2331	-0.0078	0.002	0.00013	690459	98359112	99023408	5	99023408	5	99023408	*	M	0.510417	-3.9
5_99023435_A_G	rs10041261	5	99023435	A	G	0.0031	1.00301	0.985222	1.02145	0.7406	11	rs10041261	0.7377	5	99023435	A	G	0.2594	0.997	0.979	1.015	-0.0031	0.0094	85934	401577	5	99023435	5	99023435	*	rs10041261	R	98359139	rs10041261	A	G	0.2503	-0.0071	0.002	0.00037	688778	98359139	99023435	5	99023435	5	99023435	*	R	0.329787	-3.55
5_99028686_A_G	rs11242567	5	99028686	A	G	0.0036	1.00402	0.986193	1.02041	0.6741	11	rs11242567	0.677	5	99028686	A	G	0.3259	0.996	0.98	1.014	-0.0036	0.0087	85934	401577	5	99028686	5	99028686	*	rs11242567	R	98364390	rs11242567	A	G	0.3216	-0.0086	0.0018	2.9e-06	688862	98364390	99028686	5	99028686	5	99028686	*	R	0.413793	-4.77778
5_99029419_C_A	rs7719562	5	99029419	C	A	0.0051	1.005	0.986	1.024	0.7596	10	rs7719562	0.5943	5	99029419	A	C	0.7596	1.005	0.986	1.024	0.0051	0.0096	85934	401577	5	99029419	5	99029419	*	rs7719562	M	98365123	rs7719562	A	C	0.7668	0.0079	0.002	0.00012	690471	98365123	99029419	5	99029419	5	99029419	*	M	0.53125	3.95
5_99031401_G_A	rs4583911	5	99031401	G	A	0.0048	1.005	0.986	1.024	0.76	10	rs4583911	0.6169	5	99031401	A	G	0.76	1.005	0.986	1.024	0.0048	0.0096	85934	401577	5	99031401	5	99031401	*	rs4583911	R	98367105	rs4583911	A	G	0.767	0.0079	0.002	0.00011	690405	98367105	99031401	5	99031401	5	99031401	*	R	0.5	3.95
5_99033350_T_G	rs1875529	5	99033350	T	G	0.0055	1.00503	0.987167	1.02459	0.7477	11	rs1875529	0.5635	5	99033350	T	G	0.2523	0.995	0.976	1.013	-0.0055	0.0094	85934	401577	5	99033350	5	99033350	*	rs1875529	K	98369054	rs1875529	T	G	0.2446	-0.0072	0.002	0.00031	689810	98369054	99033350	5	99033350	5	99033350	*	K	0.585106	-3.6
5_99047700_T_G	rs11745405	5	99047700	T	G	-0.0041	0.996016	0.977517	1.01523	0.2375	11	rs11745405	0.6722	5	99047700	T	G	0.7625	1.004	0.985	1.023	0.0041	0.0096	85934	401577	5	99047700	5	99047700	*	rs11745405	K	98383404	rs11745405	T	G	0.7649	0.0078	0.002	0.00013	692541	98383404	99047700	5	99047700	5	99047700	*	K	-0.427083	3.9
5_99065138_T_A	rs6894215	5	99065138	T	A	-0.001	0.999	0.983	1.015	0.5813	5	rs6894215	0.907	5	99065138	A	T	0.5813	0.999	0.983	1.015	-0.001	0.0083	85934	401577	5	99065138	5	99065138	*	rs6894215	W	98400842	rs6894215	A	T	0.581	-0.0066	0.0018	0.00023	672718	98400842	99065138	5	99065138	5	99065138	*	W	-0.120482	-3.66667
5_99108919_T_G	rs10038344	5	99108919	T	G	0.0088	1.00908	0.993049	1.02564	0.5579	11	rs10038344	0.2822	5	99108919	T	G	0.4421	0.991	0.975	1.007	-0.0088	0.0082	85934	401577	5	99108919	5	99108919	*	rs10038344	K	98444623	rs10038344	T	G	0.4438	0.0068	0.0017	7.9e-05	685532	98444623	99108919	5	99108919	5	99108919	*	K	1.07317	4
5_99115109_G_A	rs10900893	5	99115109	G	A	0.0075	1.008	0.991	1.024	0.5545	10	rs10900893	0.3579	5	99115109	A	G	0.5545	1.008	0.991	1.024	0.0075	0.0082	85934	401577	5	99115109	5	99115109	*	rs10900893	R	98450813	rs10900893	A	G	0.5522	-0.0064	0.0017	0.0002	688058	98450813	99115109	5	99115109	5	99115109	*	R	0.914634	-3.76471
5_99115746_A_G	rs3886512	5	99115746	A	G	0.0073	1.00705	0.99108	1.02354	0.5552	11	rs3886512	0.3758	5	99115746	A	G	0.4448	0.993	0.977	1.009	-0.0073	0.0082	85934	401577	5	99115746	5	99115746	*	rs3886512	R	98451450	rs3886512	A	G	0.4478	0.0062	0.0017	0.00032	687071	98451450	99115746	5	99115746	5	99115746	*	R	0.890244	3.64706
5_99116058_G_C	rs1073555	5	99116058	G	C	0.0063	1.006	0.99	1.023	0.5591	5	rs1073555	0.445	5	99116058	C	G	0.5591	1.006	0.99	1.023	0.0063	0.0082	85934	401577	5	99116058	5	99116058	*	rs1073555	S	98451762	rs1073555	C	G	0.5557	-0.0063	0.0017	0.00029	690254	98451762	99116058	5	99116058	5	99116058	*	S	0.768293	-3.70588
5_99116670_T_C	rs726172	5	99116670	T	C	0.0064	1.00604	0.990099	1.02249	0.5595	11	rs726172	0.438	5	99116670	T	C	0.4405	0.994	0.978	1.01	-0.0064	0.0082	85934	401577	5	99116670	5	99116670	*	rs726172	Y	98452374	rs726172	T	C	0.445	0.0063	0.0017	0.00029	689071	98452374	99116670	5	99116670	5	99116670	*	Y	0.780488	3.70588
5_99116742_G_A	rs1447381	5	99116742	G	A	0.0074	1.007	0.991	1.024	0.5551	10	rs1447381	0.3682	5	99116742	A	G	0.5551	1.007	0.991	1.024	0.0074	0.0082	85934	401577	5	99116742	5	99116742	*	rs1447381	R	98452446	rs1447381	A	G	0.5519	-0.0064	0.0017	0.00023	688738	98452446	99116742	5	99116742	5	99116742	*	R	0.902439	-3.76471
5_99117863_A_C	rs9327984	5	99117863	A	C	0.0063	1.00604	0.990099	1.02249	0.5591	11	rs9327984	0.4416	5	99117863	A	C	0.4409	0.994	0.978	1.01	-0.0063	0.0082	85934	401577	5	99117863	5	99117863	*	rs9327984	M	98453567	rs9327984	A	C	0.4445	0.0062	0.0017	0.0003	690568	98453567	99117863	5	99117863	5	99117863	*	M	0.768293	3.64706
5_99121427_G_A	rs6886794	5	99121427	G	A	0.0073	1.007	0.991	1.024	0.5594	10	rs6886794	0.3766	5	99121427	A	G	0.5594	1.007	0.991	1.024	0.0073	0.0082	85934	401577	5	99121427	5	99121427	*	rs6886794	R	98457131	rs6886794	A	G	0.5558	-0.0064	0.0017	0.00021	692039	98457131	99121427	5	99121427	5	99121427	*	R	0.890244	-3.76471
5_99121506_T_C	rs6875635	5	99121506	T	C	0.0073	1.00705	0.99108	1.02354	0.5605	11	rs6875635	0.376	5	99121506	T	C	0.4395	0.993	0.977	1.009	-0.0073	0.0082	85934	401577	5	99121506	5	99121506	*	rs6875635	B	98457210	rs6875635	T	C	0.4441	0.0065	0.0017	0.00015	691930	98457210	99121506	5	99121506	5	99121506	*	B	0.890244	3.82353
5_99127891_T_C	rs10044920	5	99127891	T	C	0.008	1.00806	0.992063	1.02459	0.5554	11	rs10044920	0.3309	5	99127891	T	C	0.4446	0.992	0.976	1.008	-0.008	0.0082	85934	401577	5	99127891	5	99127891	*	rs10044920	Y	98463595	rs10044920	T	C	0.4469	0.0066	0.0017	0.00014	692294	98463595	99127891	5	99127891	5	99127891	*	Y	0.97561	3.88235
5_99128790_T_C	rs1900574	5	99128790	T	C	0.008	1.00806	0.992063	1.02459	0.556	11	rs1900574	0.3303	5	99128790	T	C	0.444	0.992	0.976	1.008	-0.008	0.0082	85934	401577	5	99128790	5	99128790	*	rs1900574	Y	98464494	rs1900574	T	C	0.4469	0.0066	0.0017	0.00011	692606	98464494	99128790	5	99128790	5	99128790	*	Y	0.97561	3.88235
5_99130052_T_C	rs1447385	5	99130052	T	C	0.0066	1.00705	0.990099	1.02249	0.5605	11	rs1447385	0.423	5	99130052	T	C	0.4395	0.993	0.978	1.01	-0.0066	0.0082	85934	401577	5	99130052	5	99130052	*	rs1447385	Y	98465756	rs1447385	T	C	0.4431	0.0065	0.0017	0.00016	692135	98465756	99130052	5	99130052	5	99130052	*	Y	0.804878	3.82353
5_99133725_A_G	rs6868877	5	99133725	A	G	0.0084	1.00806	0.992063	1.02459	0.5542	11	rs6868877	0.3078	5	99133725	A	G	0.4458	0.992	0.976	1.008	-0.0084	0.0082	85934	401577	5	99133725	5	99133725	*	rs6868877	R	98469429	rs6868877	A	G	0.4482	0.0066	0.0017	0.00015	688165	98469429	99133725	5	99133725	5	99133725	*	R	1.02439	3.88235
5_99134304_T_C	rs7718741	5	99134304	T	C	0.0083	1.00806	0.992063	1.02459	0.5542	11	rs7718741	0.3132	5	99134304	T	C	0.4458	0.992	0.976	1.008	-0.0083	0.0082	85934	401577	5	99134304	5	99134304	*	rs7718741	Y	98470008	rs7718741	T	C	0.448	0.0064	0.0017	0.00023	686037	98470008	99134304	5	99134304	5	99134304	*	Y	1.0122	3.76471
5_99134919_G_A	rs1542205	5	99134919	G	A	0.0068	1.007	0.991	1.023	0.5587	10	rs1542205	0.4114	5	99134919	A	G	0.5587	1.007	0.991	1.023	0.0068	0.0082	85934	401577	5	99134919	5	99134919	*	rs1542205	R	98470623	rs1542205	A	G	0.5555	-0.0063	0.0017	0.00026	685502	98470623	99134919	5	99134919	5	99134919	*	R	0.829268	-3.70588
5_99140848_T_C	rs11242631	5	99140848	T	C	0.005	1.00503	0.98912	1.02145	0.5741	11	rs11242631	0.543	5	99140848	T	C	0.4259	0.995	0.979	1.011	-0.005	0.0083	85934	401577	5	99140848	5	99140848	*	rs11242631	Y	98476552	rs11242631	T	C	0.4306	0.0063	0.0017	0.00027	684299	98476552	99140848	5	99140848	5	99140848	*	Y	0.60241	3.70588
5_101269801_G_A	rs1459574	5	101269801	G	A	-0.0164	0.984	0.964	1.004	0.1954	10	rs1459574	0.1121	5	101269801	A	G	0.1954	0.984	0.964	1.004	-0.0164	0.0103	85934	401577	5	101269801	5	101269801	*	rs1459574	R	100605505	rs1459574	A	G	0.2064	0.0093	0.0022	1.8e-05	684403	100605505	101269801	5	101269801	5	101269801	*	R	-1.59223	4.22727
5_101272133_C_T	rs1107620	5	101272133	C	T	-0.0171	0.983	0.967	0.999	0.4709	10	rs1107620	0.03589	5	101272133	T	C	0.4709	0.983	0.967	0.999	-0.0171	0.0082	85934	401577	5	101272133	5	101272133	*	rs1107620	Y	100607837	rs1107620	T	C	0.4687	0.0062	0.0017	0.00032	691968	100607837	101272133	5	101272133	5	101272133	*	Y	-2.08537	3.64706
5_101272215_G_A	rs1107621	5	101272215	G	A	-0.0168	0.983	0.968	0.999	0.4705	10	rs1107621	0.03944	5	101272215	A	G	0.4705	0.983	0.968	0.999	-0.0168	0.0081	85934	401577	5	101272215	5	101272215	*	rs1107621	R	100607919	rs1107621	A	G	0.4684	0.0061	0.0017	0.0004	692342	100607919	101272215	5	101272215	5	101272215	*	R	-2.07407	3.58824
5_101273612_T_C	rs1459577	5	101273612	T	C	-0.0177	0.982318	0.967118	0.998004	0.4755	11	rs1459577	0.02947	5	101273612	T	C	0.5245	1.018	1.002	1.034	0.0177	0.0082	85934	401577	5	101273612	5	101273612	*	rs1459577	Y	100609316	rs1459577	T	C	0.5312	-0.0064	0.0017	0.00021	690911	100609316	101273612	5	101273612	5	101273612	*	Y	-2.15854	-3.76471
5_101276327_C_T	rs4702998	5	101276327	C	T	-0.0191	0.981	0.965	0.997	0.4525	10	rs4702998	0.01902	5	101276327	T	C	0.4525	0.981	0.965	0.997	-0.0191	0.0082	85934	401577	5	101276327	5	101276327	*	rs4702998	B	100612031	rs4702998	T	C	0.4481	0.0064	0.0017	0.0002	692342	100612031	101276327	5	101276327	5	101276327	*	B	-2.32927	3.76471
5_101276371_C_G	rs4702999	5	101276371	C	G	-0.019	0.981354	0.965251	0.997009	0.4534	6	rs4702999	0.01984	5	101276371	C	G	0.5466	1.019	1.003	1.036	0.019	0.0082	85934	401577	5	101276371	5	101276371	*	rs4702999	S	100612075	rs4702999	C	G	0.5517	-0.0063	0.0017	0.00026	692074	100612075	101276371	5	101276371	5	101276371	*	S	-2.31707	-3.70588
5_101277514_T_A	rs10478815	5	101277514	T	A	-0.016	0.984	0.964	1.005	0.1862	5	rs10478815	0.1252	5	101277514	A	T	0.1862	0.984	0.964	1.005	-0.016	0.0105	85934	401577	5	101277514	5	101277514	*	rs10478815	W	100613218	rs10478815	A	T	0.195	0.0096	0.0022	1.1e-05	688310	100613218	101277514	5	101277514	5	101277514	*	W	-1.52381	4.36364
5_101282143_G_A	rs11953965	5	101282143	G	A	-0.0207	0.98	0.964	0.995	0.4459	10	rs11953965	0.01157	5	101282143	A	G	0.4459	0.98	0.964	0.995	-0.0207	0.0082	85934	401577	5	101282143	5	101282143	*	rs11953965	R	100617847	rs11953965	A	G	0.4408	0.0063	0.0017	0.00025	689380	100617847	101282143	5	101282143	5	101282143	*	R	-2.52439	3.70588
5_101283218_T_C	rs1380391	5	101283218	T	C	-0.012	0.988142	0.968992	1.00806	0.2103	11	rs1380391	0.2305	5	101283218	T	C	0.7897	1.012	0.992	1.032	0.012	0.01	85934	401577	5	101283218	5	101283218	*	rs1380391	Y	100618922	rs1380391	T	C	0.7826	-0.009	0.0021	1.4e-05	689718	100618922	101283218	5	101283218	5	101283218	*	Y	-1.2	-4.28571
5_101284989_C_T	rs10055969	5	101284989	C	T	-0.0157	0.984	0.964	1.005	0.1862	10	rs10055969	0.1339	5	101284989	T	C	0.1862	0.984	0.964	1.005	-0.0157	0.0105	85934	401577	5	101284989	5	101284989	*	rs10055969	Y	100620693	rs10055969	T	C	0.1973	0.0098	0.0022	7.5e-06	689624	100620693	101284989	5	101284989	5	101284989	*	Y	-1.49524	4.45455
5_101292767_C_A	rs7707543	5	101292767	C	A	-0.0207	0.98	0.964	0.995	0.4465	10	rs7707543	0.01156	5	101292767	A	C	0.4465	0.98	0.964	0.995	-0.0207	0.0082	85934	401577	5	101292767	5	101292767	*	rs7707543	M	100628471	rs7707543	A	C	0.4409	0.0064	0.0017	0.00022	688699	100628471	101292767	5	101292767	5	101292767	*	M	-2.52439	3.76471
5_101294442_T_C	rs898295	5	101294442	T	C	-0.0105	0.98912	0.970874	1.00806	0.2431	11	rs898295	0.2692	5	101294442	T	C	0.7569	1.011	0.992	1.03	0.0105	0.0095	85934	401577	5	101294442	5	101294442	*	rs898295	Y	100630146	rs898295	T	C	0.7544	-0.0079	0.002	8.4e-05	691354	100630146	101294442	5	101294442	5	101294442	*	Y	-1.10526	-3.95
5_101294954_A_C	rs1903187	5	101294954	A	C	-0.01	0.990099	0.971817	1.00908	0.2326	11	rs1903187	0.299	5	101294954	A	C	0.7674	1.01	0.991	1.029	0.01	0.0096	85934	401577	5	101294954	5	101294954	*	rs1903187	M	100630658	rs1903187	A	C	0.7646	-0.0078	0.002	0.00012	691577	100630658	101294954	5	101294954	5	101294954	*	M	-1.04167	-3.9
5_101296324_G_A	rs10463847	5	101296324	G	A	-0.0196	0.981	0.965	0.996	0.4361	10	rs10463847	0.01689	5	101296324	A	G	0.4361	0.981	0.965	0.996	-0.0196	0.0082	85934	401577	5	101296324	5	101296324	*	rs10463847	R	100632028	rs10463847	A	G	0.4223	0.0062	0.0017	0.00036	688494	100632028	101296324	5	101296324	5	101296324	*	R	-2.39024	3.64706
5_101297887_C_G	rs1459584	5	101297887	C	G	-0.0104	0.990099	0.970874	1.00806	0.2346	6	rs1459584	0.2797	5	101297887	C	G	0.7654	1.01	0.992	1.03	0.0104	0.0096	85934	401577	5	101297887	5	101297887	*	rs1459584	V	100633591	rs1459584	C	G	0.7646	-0.0075	0.002	0.00019	692384	100633591	101297887	5	101297887	5	101297887	*	V	-1.08333	-3.75
5_101298034_T_C	rs1459583	5	101298034	T	C	-0.0104	0.990099	0.970874	1.00806	0.2346	11	rs1459583	0.2796	5	101298034	T	C	0.7654	1.01	0.992	1.03	0.0104	0.0096	85934	401577	5	101298034	5	101298034	*	rs1459583	Y	100633738	rs1459583	T	C	0.7646	-0.0076	0.002	0.00016	692338	100633738	101298034	5	101298034	5	101298034	*	Y	-1.08333	-3.8
5_101298363_T_G	rs9654535	5	101298363	T	G	-0.0121	0.988142	0.968992	1.00705	0.2119	11	rs9654535	0.2252	5	101298363	T	G	0.7881	1.012	0.993	1.032	0.0121	0.0099	85934	401577	5	101298363	5	101298363	*	rs9654535	K	100634067	rs9654535	T	G	0.7826	-0.0087	0.0021	2.5e-05	692283	100634067	101298363	5	101298363	5	101298363	*	K	-1.22222	-4.14286
5_101298896_A_G	rs1545683	5	101298896	A	G	-0.0195	0.980392	0.965251	0.997009	0.4359	11	rs1545683	0.01727	5	101298896	A	G	0.5641	1.02	1.003	1.036	0.0195	0.0082	85934	401577	5	101298896	5	101298896	*	rs1545683	R	100634600	rs1545683	A	G	0.5692	-0.0061	0.0017	0.00043	687876	100634600	101298896	5	101298896	5	101298896	*	R	-2.37805	-3.58824
5_101299401_G_A	rs7714922	5	101299401	G	A	-0.0194	0.981	0.965	0.997	0.4358	10	rs7714922	0.01811	5	101299401	A	G	0.4358	0.981	0.965	0.997	-0.0194	0.0082	85934	401577	5	101299401	5	101299401	*	rs7714922	R	100635105	rs7714922	A	G	0.4312	0.0061	0.0017	0.00042	687938	100635105	101299401	5	101299401	5	101299401	*	R	-2.36585	3.58824
5_101300279_A_T	rs1459581	5	101300279	A	T	-0.0095	0.990099	0.971817	1.00908	0.2352	6	rs1459581	0.3206	5	101300279	A	T	0.7648	1.01	0.991	1.029	0.0095	0.0096	85934	401577	5	101300279	5	101300279	*	rs1459581	D	100635983	rs1459581	A	T	0.7644	-0.0075	0.002	0.00022	692197	100635983	101300279	5	101300279	5	101300279	*	D	-0.989583	-3.75
5_101301138_C_T	rs6882884	5	101301138	C	T	-0.0101	0.99	0.971	1.009	0.2346	10	rs6882884	0.2939	5	101301138	T	C	0.2346	0.99	0.971	1.009	-0.0101	0.0096	85934	401577	5	101301138	5	101301138	*	rs6882884	Y	100636842	rs6882884	T	C	0.2354	0.0075	0.002	0.00022	692249	100636842	101301138	5	101301138	5	101301138	*	Y	-1.05208	3.75
5_101301563_C_T	rs10069443	5	101301563	C	T	-0.0101	0.99	0.971	1.009	0.2349	10	rs10069443	0.2898	5	101301563	T	C	0.2349	0.99	0.971	1.009	-0.0101	0.0096	85934	401577	5	101301563	5	101301563	*	rs10069443	Y	100637267	rs10069443	T	C	0.2354	0.0075	0.002	0.00021	691878	100637267	101301563	5	101301563	5	101301563	*	Y	-1.05208	3.75
5_101305017_C_T	rs10075922	5	101305017	C	T	-0.0202	0.98	0.964	0.996	0.4454	10	rs10075922	0.01365	5	101305017	T	C	0.4454	0.98	0.964	0.996	-0.0202	0.0082	85934	401577	5	101305017	5	101305017	*	rs10075922	Y	100640721	rs10075922	T	C	0.4407	0.0066	0.0017	0.00017	684520	100640721	101305017	5	101305017	5	101305017	*	Y	-2.46341	3.88235
5_101307810_C_T	rs10035772	5	101307810	C	T	-0.0193	0.981	0.965	0.997	0.4353	10	rs10035772	0.01842	5	101307810	T	C	0.4353	0.981	0.965	0.997	-0.0193	0.0082	85934	401577	5	101307810	5	101307810	*	rs10035772	Y	100643514	rs10035772	T	C	0.4305	0.0063	0.0017	0.00029	680931	100643514	101307810	5	101307810	5	101307810	*	Y	-2.35366	3.70588
5_101310668_T_C	rs2061476	5	101310668	T	C	-0.0168	0.983284	0.968054	0.999001	0.4649	11	rs2061476	0.03967	5	101310668	T	C	0.5351	1.017	1.001	1.033	0.0168	0.0081	85934	401577	5	101310668	5	101310668	*	rs2061476	Y	100646372	rs2061476	T	C	0.54	-0.0063	0.0017	0.00023	687293	100646372	101310668	5	101310668	5	101310668	*	Y	-2.07407	-3.70588
5_101322461_G_A	rs2125715	5	101322461	G	A	-0.0108	0.989	0.97	1.009	0.2107	10	rs2125715	0.2803	5	101322461	A	G	0.2107	0.989	0.97	1.009	-0.0108	0.01	85934	401577	5	101322461	5	101322461	*	rs2125715	R	100658165	rs2125715	A	G	0.2143	0.0078	0.0021	0.00017	692204	100658165	101322461	5	101322461	5	101322461	*	R	-1.08	3.71429
5_101324358_G_T	rs12523560	5	101324358	G	T	-0.0158	0.984	0.964	1.005	0.1881	10	rs12523560	0.1286	5	101324358	T	G	0.1881	0.984	0.964	1.005	-0.0158	0.0104	85934	401577	5	101324358	5	101324358	*	rs12523560	K	100660062	rs12523560	T	G	0.1925	0.0083	0.0022	0.00015	692298	100660062	101324358	5	101324358	5	101324358	*	K	-1.51923	3.77273
5_101326275_G_A	rs6883369	5	101326275	G	A	-0.0157	0.984	0.965	1.005	0.1878	10	rs6883369	0.1323	5	101326275	A	G	0.1878	0.984	0.965	1.005	-0.0157	0.0104	85934	401577	5	101326275	5	101326275	*	rs6883369	R	100661979	rs6883369	A	G	0.1929	0.0084	0.0022	0.00012	691872	100661979	101326275	5	101326275	5	101326275	*	R	-1.50962	3.81818
5_101337052_A_T	rs3995407	5	101337052	A	T	-0.0089	0.99108	0.971817	1.01112	0.1991	6	rs3995407	0.3815	5	101337052	A	T	0.8009	1.009	0.989	1.029	0.0089	0.0102	85934	401577	5	101337052	5	101337052	*	rs3995407	W	100672756	rs3995407	A	T	0.7959	-0.0082	0.0021	0.00011	687027	100672756	101337052	5	101337052	5	101337052	*	W	-0.872549	-3.90476
5_101339271_T_C	rs10063903	5	101339271	T	C	-0.0088	0.99108	0.971817	1.01112	0.1991	11	rs10063903	0.3886	5	101339271	T	C	0.8009	1.009	0.989	1.029	0.0088	0.0102	85934	401577	5	101339271	5	101339271	*	rs10063903	Y	100674975	rs10063903	T	C	0.796	-0.008	0.0021	0.00014	692456	100674975	101339271	5	101339271	5	101339271	*	Y	-0.862745	-3.80952
5_101339305_C_T	rs10074812	5	101339305	C	T	-0.0086	0.991	0.972	1.011	0.2016	10	rs10074812	0.3978	5	101339305	T	C	0.2016	0.991	0.972	1.011	-0.0086	0.0101	85934	401577	5	101339305	5	101339305	*	rs10074812	Y	100675009	rs10074812	T	C	0.2081	0.0078	0.0021	0.00021	692299	100675009	101339305	5	101339305	5	101339305	*	Y	-0.851485	3.71429
5_101339904_C_G	rs1380392	5	101339904	C	G	-0.0087	0.99108	0.971817	1.01112	0.199	6	rs1380392	0.3905	5	101339904	C	G	0.801	1.009	0.989	1.029	0.0087	0.0102	85934	401577	5	101339904	5	101339904	*	rs1380392	S	100675608	rs1380392	C	G	0.796	-0.0079	0.0021	0.00016	692492	100675608	101339904	5	101339904	5	101339904	*	S	-0.852941	-3.7619
5_101341043_A_T	rs1459579	5	101341043	A	T	-0.0087	0.99108	0.971817	1.01112	0.199	6	rs1459579	0.3921	5	101341043	A	T	0.801	1.009	0.989	1.029	0.0087	0.0102	85934	401577	5	101341043	5	101341043	*	rs1459579	W	100676747	rs1459579	A	T	0.7977	-0.0079	0.0021	0.00017	692507	100676747	101341043	5	101341043	5	101341043	*	W	-0.852941	-3.7619
5_101346699_T_C	rs2125714	5	101346699	T	C	-0.0076	0.992063	0.972763	1.01215	0.2025	11	rs2125714	0.45	5	101346699	T	C	0.7975	1.008	0.988	1.028	0.0076	0.0101	85934	401577	5	101346699	5	101346699	*	rs2125714	Y	100682403	rs2125714	T	C	0.7937	-0.0078	0.0021	0.00019	692160	100682403	101346699	5	101346699	5	101346699	*	Y	-0.752475	-3.71429
5_101346934_G_T	rs898297	5	101346934	G	T	-0.0075	0.993	0.973	1.012	0.2024	10	rs898297	0.462	5	101346934	T	G	0.2024	0.993	0.973	1.012	-0.0075	0.0101	85934	401577	5	101346934	5	101346934	*	rs898297	K	100682638	rs898297	T	G	0.2052	0.0077	0.0021	0.00026	692405	100682638	101346934	5	101346934	5	101346934	*	K	-0.742574	3.66667
5_101347889_G_C	rs10044820	5	101347889	G	C	-0.0089	0.991	0.972	1.011	0.1991	5	rs10044820	0.3841	5	101347889	C	G	0.1991	0.991	0.972	1.011	-0.0089	0.0102	85934	401577	5	101347889	5	101347889	*	rs10044820	S	100683593	rs10044820	C	G	0.2039	0.008	0.0021	0.00015	692507	100683593	101347889	5	101347889	5	101347889	*	S	-0.872549	3.80952
5_101351035_A_G	rs2085708	5	101351035	A	G	-0.0089	0.99108	0.971817	1.01112	0.1991	11	rs2085708	0.3801	5	101351035	A	G	0.8009	1.009	0.989	1.029	0.0089	0.0102	85934	401577	5	101351035	5	101351035	*	rs2085708	R	100686739	rs2085708	A	G	0.7958	-0.0079	0.0021	0.00018	692473	100686739	101351035	5	101351035	5	101351035	*	R	-0.872549	-3.7619
5_101352324_T_A	rs6595895	5	101352324	T	A	-0.0075	0.993	0.973	1.012	0.2023	5	rs6595895	0.4579	5	101352324	A	T	0.2023	0.993	0.973	1.012	-0.0075	0.0101	85934	401577	5	101352324	5	101352324	*	rs6595895	W	100688028	rs6595895	A	T	0.2049	0.0078	0.0021	0.00021	692405	100688028	101352324	5	101352324	5	101352324	*	W	-0.742574	3.71429
5_101353201_T_C	rs1585358	5	101353201	T	C	-0.0076	0.992063	0.972763	1.01215	0.2024	11	rs1585358	0.4508	5	101353201	T	C	0.7976	1.008	0.988	1.028	0.0076	0.0101	85934	401577	5	101353201	5	101353201	*	rs1585358	Y	100688905	rs1585358	T	C	0.7951	-0.0078	0.0021	0.0002	692409	100688905	101353201	5	101353201	5	101353201	*	Y	-0.752475	-3.71429
5_101353641_T_A	rs11241993	5	101353641	T	A	-0.0079	0.992	0.972	1.012	0.2001	5	rs11241993	0.439	5	101353641	A	T	0.2001	0.992	0.972	1.012	-0.0079	0.0102	85934	401577	5	101353641	5	101353641	*	rs11241993	D	100689345	rs11241993	A	T	0.2044	0.0079	0.0021	0.00017	692455	100689345	101353641	5	101353641	5	101353641	*	D	-0.77451	3.7619
5_101354670_T_A	rs1585357	5	101354670	T	A	-0.0089	0.991	0.972	1.011	0.1991	5	rs1585357	0.3813	5	101354670	A	T	0.1991	0.991	0.972	1.011	-0.0089	0.0102	85934	401577	5	101354670	5	101354670	*	rs1585357	W	100690374	rs1585357	A	T	0.2024	0.008	0.0021	0.00014	692498	100690374	101354670	5	101354670	5	101354670	*	W	-0.872549	3.80952
5_101354712_A_G	rs12332368	5	101354712	A	G	-0.009	0.99108	0.971817	1.01112	0.199	11	rs12332368	0.3768	5	101354712	A	G	0.801	1.009	0.989	1.029	0.009	0.0102	85934	401577	5	101354712	5	101354712	*	rs12332368	R	100690416	rs12332368	A	G	0.7963	-0.0079	0.0021	0.00019	692507	100690416	101354712	5	101354712	5	101354712	*	R	-0.882353	-3.7619
5_101355038_A_T	rs1585356	5	101355038	A	T	-0.0084	0.992063	0.971817	1.01215	0.1986	6	rs1585356	0.4093	5	101355038	A	T	0.8014	1.008	0.988	1.029	0.0084	0.0102	85934	401577	5	101355038	5	101355038	*	rs1585356	W	100690742	rs1585356	A	T	0.7964	-0.0079	0.0021	0.00019	692498	100690742	101355038	5	101355038	5	101355038	*	W	-0.823529	-3.7619
5_101358046_C_T	rs7708034	5	101358046	C	T	-0.0141	0.986	0.966	1.007	0.176	10	rs7708034	0.1848	5	101358046	T	C	0.176	0.986	0.966	1.007	-0.0141	0.0107	85934	401577	5	101358046	5	101358046	*	rs7708034	B	100693750	rs7708034	T	C	0.1818	0.0087	0.0022	0.0001	692134	100693750	101358046	5	101358046	5	101358046	*	B	-1.31776	3.95455
5_101359308_A_T	rs1037792	5	101359308	A	T	-0.0093	0.99108	0.970874	1.01112	0.1987	6	rs1037792	0.3595	5	101359308	A	T	0.8013	1.009	0.989	1.03	0.0093	0.0102	85934	401577	5	101359308	5	101359308	*	rs1037792	W	100695012	rs1037792	A	T	0.7964	-0.0079	0.0021	0.00017	692320	100695012	101359308	5	101359308	5	101359308	*	W	-0.911765	-3.7619
5_101359475_C_T	rs13355008	5	101359475	C	T	-0.0077	0.992	0.973	1.012	0.2003	10	rs13355008	0.4511	5	101359475	T	C	0.2003	0.992	0.973	1.012	-0.0077	0.0102	85934	401577	5	101359475	5	101359475	*	rs13355008	Y	100695179	rs13355008	T	C	0.2043	0.0078	0.0021	0.0002	692367	100695179	101359475	5	101359475	5	101359475	*	Y	-0.754902	3.71429
5_101359566_T_C	rs17134979	5	101359566	T	C	-0.0077	0.992063	0.972763	1.01215	0.2002	11	rs17134979	0.4504	5	101359566	T	C	0.7998	1.008	0.988	1.028	0.0077	0.0102	85934	401577	5	101359566	5	101359566	*	rs17134979	Y	100695270	rs17134979	T	C	0.7953	-0.0079	0.0021	0.00017	692384	100695270	101359566	5	101359566	5	101359566	*	Y	-0.754902	-3.7619
5_101359783_G_A	rs1459591	5	101359783	G	A	-0.0075	0.993	0.973	1.013	0.2001	10	rs1459591	0.4618	5	101359783	A	G	0.2001	0.993	0.973	1.013	-0.0075	0.0102	85934	401577	5	101359783	5	101359783	*	rs1459591	R	100695487	rs1459591	A	G	0.2043	0.008	0.0021	0.00014	692393	100695487	101359783	5	101359783	5	101359783	*	R	-0.735294	3.80952
5_101360268_T_C	rs1352747	5	101360268	T	C	-0.0087	0.99108	0.971817	1.01112	0.199	11	rs1352747	0.3903	5	101360268	T	C	0.801	1.009	0.989	1.029	0.0087	0.0102	85934	401577	5	101360268	5	101360268	*	rs1352747	Y	100695972	rs1352747	T	C	0.7963	-0.0081	0.0021	0.00013	692446	100695972	101360268	5	101360268	5	101360268	*	Y	-0.852941	-3.85714
5_101360290_G_A	rs1352746	5	101360290	G	A	-0.0088	0.991	0.972	1.011	0.199	10	rs1352746	0.386	5	101360290	A	G	0.199	0.991	0.972	1.011	-0.0088	0.0102	85934	401577	5	101360290	5	101360290	*	rs1352746	R	100695994	rs1352746	A	G	0.2037	0.0081	0.0021	0.00013	692446	100695994	101360290	5	101360290	5	101360290	*	R	-0.862745	3.85714
5_101360660_G_T	rs1380399	5	101360660	G	T	-0.009	0.991	0.971	1.011	0.1989	10	rs1380399	0.3746	5	101360660	T	G	0.1989	0.991	0.971	1.011	-0.009	0.0102	85934	401577	5	101360660	5	101360660	*	rs1380399	D	100696364	rs1380399	T	G	0.2037	0.008	0.0021	0.00016	692469	100696364	101360660	5	101360660	5	101360660	*	D	-0.882353	3.80952
5_101360823_G_T	rs1380398	5	101360823	G	T	-0.0076	0.992	0.973	1.012	0.2001	10	rs1380398	0.4559	5	101360823	T	G	0.2001	0.992	0.973	1.012	-0.0076	0.0102	85934	401577	5	101360823	5	101360823	*	rs1380398	K	100696527	rs1380398	T	G	0.2043	0.0079	0.0021	0.00017	692417	100696527	101360823	5	101360823	5	101360823	*	K	-0.745098	3.7619
5_101361511_T_G	rs1459589	5	101361511	T	G	-0.0089	0.99108	0.971817	1.01112	0.199	11	rs1459589	0.3828	5	101361511	T	G	0.801	1.009	0.989	1.029	0.0089	0.0102	85934	401577	5	101361511	5	101361511	*	rs1459589	K	100697215	rs1459589	T	G	0.7963	-0.0081	0.0021	0.00012	692457	100697215	101361511	5	101361511	5	101361511	*	K	-0.872549	-3.85714
5_101361619_G_T	rs1459588	5	101361619	G	T	-0.0141	0.986	0.966	1.007	0.1759	10	rs1459588	0.1876	5	101361619	T	G	0.1759	0.986	0.966	1.007	-0.0141	0.0107	85934	401577	5	101361619	5	101361619	*	rs1459588	K	100697323	rs1459588	T	G	0.1818	0.0088	0.0022	7.8e-05	692047	100697323	101361619	5	101361619	5	101361619	*	K	-1.31776	4
5_101363776_C_A	rs1542456	5	101363776	C	A	-0.0089	0.991	0.972	1.011	0.199	10	rs1542456	0.3799	5	101363776	A	C	0.199	0.991	0.972	1.011	-0.0089	0.0102	85934	401577	5	101363776	5	101363776	*	rs1542456	M	100699480	rs1542456	A	C	0.2038	0.008	0.0021	0.00015	692507	100699480	101363776	5	101363776	5	101363776	*	M	-0.872549	3.80952
5_101364527_T_C	rs1388202	5	101364527	T	C	-0.0089	0.99108	0.971817	1.01112	0.1991	11	rs1388202	0.3811	5	101364527	T	C	0.8009	1.009	0.989	1.029	0.0089	0.0102	85934	401577	5	101364527	5	101364527	*	rs1388202	Y	100700231	rs1388202	T	C	0.7962	-0.008	0.0021	0.00015	692492	100700231	101364527	5	101364527	5	101364527	*	Y	-0.872549	-3.80952
5_101364635_A_G	rs10072890	5	101364635	A	G	-0.0089	0.99108	0.971817	1.01112	0.1991	11	rs10072890	0.3804	5	101364635	A	G	0.8009	1.009	0.989	1.029	0.0089	0.0102	85934	401577	5	101364635	5	101364635	*	rs10072890	R	100700339	rs10072890	A	G	0.7962	-0.0079	0.0021	0.00019	692492	100700339	101364635	5	101364635	5	101364635	*	R	-0.872549	-3.7619
5_101365604_T_A	rs12522389	5	101365604	T	A	-0.009	0.991	0.971	1.011	0.199	5	rs12522389	0.3765	5	101365604	A	T	0.199	0.991	0.971	1.011	-0.009	0.0102	85934	401577	5	101365604	5	101365604	*	rs12522389	W	100701308	rs12522389	A	T	0.2038	0.008	0.0021	0.00015	692487	100701308	101365604	5	101365604	5	101365604	*	W	-0.882353	3.80952
5_101365829_C_T	rs12519280	5	101365829	C	T	-0.009	0.991	0.971	1.011	0.1991	10	rs12519280	0.3759	5	101365829	T	C	0.1991	0.991	0.971	1.011	-0.009	0.0102	85934	401577	5	101365829	5	101365829	*	rs12519280	Y	100701533	rs12519280	T	C	0.2038	0.0079	0.0021	0.00018	692487	100701533	101365829	5	101365829	5	101365829	*	Y	-0.882353	3.7619
5_101365850_A_T	rs12521888	5	101365850	A	T	-0.0069	0.993049	0.97371	1.01317	0.2013	6	rs12521888	0.4969	5	101365850	A	T	0.7987	1.007	0.987	1.027	0.0069	0.0102	85934	401577	5	101365850	5	101365850	*	rs12521888	W	100701554	rs12521888	A	T	0.7934	-0.0077	0.0021	0.00024	692429	100701554	101365850	5	101365850	5	101365850	*	W	-0.676471	-3.66667
5_101365961_G_C	rs12513973	5	101365961	G	C	-0.009	0.991	0.971	1.011	0.1991	5	rs12513973	0.3768	5	101365961	C	G	0.1991	0.991	0.971	1.011	-0.009	0.0102	85934	401577	5	101365961	5	101365961	*	rs12513973	S	100701665	rs12513973	C	G	0.2039	0.008	0.0021	0.00014	692502	100701665	101365961	5	101365961	5	101365961	*	S	-0.882353	3.80952
5_101366379_C_T	rs6887156	5	101366379	C	T	-0.0089	0.991	0.972	1.011	0.1991	10	rs6887156	0.3797	5	101366379	T	C	0.1991	0.991	0.972	1.011	-0.0089	0.0102	85934	401577	5	101366379	5	101366379	*	rs6887156	Y	100702083	rs6887156	T	C	0.2038	0.0079	0.0021	0.00017	692499	100702083	101366379	5	101366379	5	101366379	*	Y	-0.872549	3.7619
5_101367274_T_G	rs1078799	5	101367274	T	G	-0.0092	0.99108	0.970874	1.01112	0.199	11	rs1078799	0.3689	5	101367274	T	G	0.801	1.009	0.989	1.03	0.0092	0.0102	85934	401577	5	101367274	5	101367274	*	rs1078799	K	100702978	rs1078799	T	G	0.8047	-0.0083	0.0021	9.2e-05	688681	100702978	101367274	5	101367274	5	101367274	*	K	-0.901961	-3.95238
5_101369196_C_T	rs13360799	5	101369196	C	T	-0.0093	0.991	0.971	1.011	0.199	10	rs13360799	0.3628	5	101369196	T	C	0.199	0.991	0.971	1.011	-0.0093	0.0102	85934	401577	5	101369196	5	101369196	*	rs13360799	Y	100704900	rs13360799	T	C	0.2038	0.0078	0.0021	0.0002	692510	100704900	101369196	5	101369196	5	101369196	*	Y	-0.911765	3.71429
5_101370150_T_C	rs17135179	5	101370150	T	C	-0.0093	0.99108	0.970874	1.01112	0.199	11	rs17135179	0.3615	5	101370150	T	C	0.801	1.009	0.989	1.03	0.0093	0.0102	85934	401577	5	101370150	5	101370150	*	rs17135179	Y	100705854	rs17135179	T	C	0.7962	-0.0079	0.0021	0.00017	692467	100705854	101370150	5	101370150	5	101370150	*	Y	-0.911765	-3.7619
5_101370357_G_C	rs17135187	5	101370357	G	C	-0.0093	0.991	0.971	1.011	0.199	5	rs17135187	0.3634	5	101370357	C	G	0.199	0.991	0.971	1.011	-0.0093	0.0102	85934	401577	5	101370357	5	101370357	*	rs17135187	S	100706061	rs17135187	C	G	0.2038	0.0079	0.0021	0.00016	692440	100706061	101370357	5	101370357	5	101370357	*	S	-0.911765	3.7619
5_101371421_C_T	rs1459570	5	101371421	C	T	-0.0091	0.991	0.971	1.011	0.199	10	rs1459570	0.3742	5	101371421	T	C	0.199	0.991	0.971	1.011	-0.0091	0.0102	85934	401577	5	101371421	5	101371421	*	rs1459570	Y	100707125	rs1459570	T	C	0.2038	0.0078	0.0021	0.0002	692392	100707125	101371421	5	101371421	5	101371421	*	Y	-0.892157	3.71429
5_101371469_T_C	rs1459569	5	101371469	T	C	-0.0145	0.985222	0.965251	1.00604	0.1758	11	rs1459569	0.1727	5	101371469	T	C	0.8242	1.015	0.994	1.036	0.0145	0.0107	85934	401577	5	101371469	5	101371469	*	rs1459569	Y	100707173	rs1459569	T	C	0.8182	-0.0082	0.0022	0.00021	692122	100707173	101371469	5	101371469	5	101371469	*	Y	-1.35514	-3.72727
5_101371873_A_G	rs1459567	5	101371873	A	G	-0.0091	0.99108	0.970874	1.01112	0.199	11	rs1459567	0.3741	5	101371873	A	G	0.801	1.009	0.989	1.03	0.0091	0.0102	85934	401577	5	101371873	5	101371873	*	rs1459567	R	100707577	rs1459567	A	G	0.7962	-0.0078	0.0021	0.0002	692492	100707577	101371873	5	101371873	5	101371873	*	R	-0.892157	-3.71429
5_101372580_A_T	rs1380389	5	101372580	A	T	-0.0089	0.99108	0.971817	1.01112	0.199	6	rs1380389	0.3809	5	101372580	A	T	0.801	1.009	0.989	1.029	0.0089	0.0102	85934	401577	5	101372580	5	101372580	*	rs1380389	W	100708284	rs1380389	A	T	0.7964	-0.0079	0.0021	0.00019	692498	100708284	101372580	5	101372580	5	101372580	*	W	-0.872549	-3.7619
5_101373691_A_G	rs1380388	5	101373691	A	G	-0.009	0.99108	0.971817	1.01112	0.1991	11	rs1380388	0.3776	5	101373691	A	G	0.8009	1.009	0.989	1.029	0.009	0.0102	85934	401577	5	101373691	5	101373691	*	rs1380388	R	100709395	rs1380388	A	G	0.7964	-0.0078	0.0021	0.0002	692507	100709395	101373691	5	101373691	5	101373691	*	R	-0.882353	-3.71429
5_101373747_T_C	rs2400403	5	101373747	T	C	-0.009	0.99108	0.971817	1.01112	0.1991	11	rs2400403	0.378	5	101373747	T	C	0.8009	1.009	0.989	1.029	0.009	0.0102	85934	401577	5	101373747	5	101373747	*	rs2400403	Y	100709451	rs2400403	T	C	0.7957	-0.008	0.0021	0.00016	692502	100709451	101373747	5	101373747	5	101373747	*	Y	-0.882353	-3.80952
5_101373800_G_T	rs1380387	5	101373800	G	T	-0.0091	0.991	0.971	1.011	0.199	10	rs1380387	0.3732	5	101373800	T	G	0.199	0.991	0.971	1.011	-0.0091	0.0102	85934	401577	5	101373800	5	101373800	*	rs1380387	K	100709504	rs1380387	T	G	0.2036	0.0078	0.0021	0.0002	692507	100709504	101373800	5	101373800	5	101373800	*	K	-0.892157	3.71429
5_101374608_G_A	rs9327522	5	101374608	G	A	-0.0088	0.991	0.972	1.011	0.1989	10	rs9327522	0.3867	5	101374608	A	G	0.1989	0.991	0.972	1.011	-0.0088	0.0102	85934	401577	5	101374608	5	101374608	*	rs9327522	R	100710312	rs9327522	A	G	0.2037	0.0079	0.0021	0.00017	692402	100710312	101374608	5	101374608	5	101374608	*	R	-0.862745	3.7619
5_101375118_C_G	rs10463857	5	101375118	C	G	-0.0091	0.99108	0.970874	1.01112	0.199	6	rs10463857	0.3744	5	101375118	C	G	0.801	1.009	0.989	1.03	0.0091	0.0102	85934	401577	5	101375118	5	101375118	*	rs10463857	V	100710822	rs10463857	C	G	0.7964	-0.0079	0.0021	0.0002	692498	100710822	101375118	5	101375118	5	101375118	*	V	-0.892157	-3.7619
5_101380463_T_G	rs10037141	5	101380463	T	G	-0.0096	0.990099	0.970874	1.0101	0.2012	11	rs10037141	0.3449	5	101380463	T	G	0.7988	1.01	0.99	1.03	0.0096	0.0102	85934	401577	5	101380463	5	101380463	*	rs10037141	K	100716167	rs10037141	T	G	0.7953	-0.008	0.0021	0.00017	688068	100716167	101380463	5	101380463	5	101380463	*	K	-0.941176	-3.80952
5_101383288_C_T	rs10035976	5	101383288	C	T	-0.0142	0.986	0.965	1.007	0.1763	10	rs10035976	0.1834	5	101383288	T	C	0.1763	0.986	0.965	1.007	-0.0142	0.0107	85934	401577	5	101383288	5	101383288	*	rs10035976	Y	100718992	rs10035976	T	C	0.1822	0.0085	0.0022	0.00015	688468	100718992	101383288	5	101383288	5	101383288	*	Y	-1.3271	3.86364
5_101383967_G_T	rs12055072	5	101383967	G	T	-0.015	0.985	0.965	1.006	0.1757	10	rs12055072	0.1618	5	101383967	T	G	0.1757	0.985	0.965	1.006	-0.015	0.0107	85934	401577	5	101383967	5	101383967	*	rs12055072	K	100719671	rs12055072	T	G	0.1817	0.0087	0.0022	0.0001	688602	100719671	101383967	5	101383967	5	101383967	*	K	-1.40187	3.95455
5_101384934_T_C	rs1037796	5	101384934	T	C	-0.01	0.990099	0.970874	1.0101	0.2007	11	rs1037796	0.3246	5	101384934	T	C	0.7993	1.01	0.99	1.03	0.01	0.0102	85934	401577	5	101384934	5	101384934	*	rs1037796	Y	100720638	rs1037796	T	C	0.796	-0.0079	0.0021	0.0002	688724	100720638	101384934	5	101384934	5	101384934	*	Y	-0.980392	-3.7619
5_101384981_C_T	rs1563783	5	101384981	C	T	-0.0193	0.981	0.959	1.003	0.149	10	rs1563783	0.09288	5	101384981	T	C	0.149	0.981	0.959	1.003	-0.0193	0.0115	85934	401577	5	101384981	5	101384981	*	rs1563783	Y	100720685	rs1563783	T	C	0.155	0.0091	0.0024	0.00017	676012	100720685	101384981	5	101384981	5	101384981	*	Y	-1.67826	3.79167
5_101385013_A_G	rs4345285	5	101385013	A	G	-0.0099	0.990099	0.970874	1.0101	0.1989	11	rs4345285	0.3305	5	101385013	A	G	0.8011	1.01	0.99	1.03	0.0099	0.0102	85934	401577	5	101385013	5	101385013	*	rs4345285	R	100720717	rs4345285	A	G	0.7962	-0.0082	0.0022	0.00014	682935	100720717	101385013	5	101385013	5	101385013	*	R	-0.970588	-3.72727
5_101385433_T_C	rs977510	5	101385433	T	C	-0.0101	0.990099	0.969932	1.0101	0.1989	11	rs977510	0.3228	5	101385433	T	C	0.8011	1.01	0.99	1.031	0.0101	0.0102	85934	401577	5	101385433	5	101385433	*	rs977510	Y	100721137	rs977510	T	C	0.7962	-0.0083	0.0022	0.00012	682912	100721137	101385433	5	101385433	5	101385433	*	Y	-0.990196	-3.77273
5_101401653_G_A	rs238768	5	101401653	G	A	-0.0158	0.984	0.964	1.005	0.1766	10	rs238768	0.1397	5	101401653	A	G	0.1766	0.984	0.964	1.005	-0.0158	0.0107	85934	401577	5	101401653	5	101401653	*	rs238768	R	100737357	rs238768	A	G	0.1831	0.0088	0.0022	8.2e-05	687625	100737357	101401653	5	101401653	5	101401653	*	R	-1.47664	4
5_101404336_A_G	rs346849	5	101404336	A	G	0.0218	1.02249	1.00604	1.03842	0.5328	11	rs346849	0.007767	5	101404336	A	G	0.4672	0.978	0.963	0.994	-0.0218	0.0082	85934	401577	5	101404336	5	101404336	*	rs346849	R	100740040	rs346849	A	G	0.4632	0.0058	0.0017	0.00046	779253	100740040	101404336	5	101404336	5	101404336	*	R	2.65854	3.41176
5_101416505_A_C	rs592882	5	101416505	A	C	-0.0169	0.983284	0.962464	1.00402	0.1763	11	rs592882	0.1139	5	101416505	A	C	0.8237	1.017	0.996	1.039	0.0169	0.0107	85934	401577	5	101416505	5	101416505	*	rs592882	M	100752209	rs592882	A	C	0.8165	-0.0086	0.0022	0.00012	687859	100752209	101416505	5	101416505	5	101416505	*	M	-1.57944	-3.90909
5_101475276_A_G	rs459649	5	101475276	A	G	-0.0178	0.982318	0.961538	1.00301	0.1769	11	rs459649	0.09691	5	101475276	A	G	0.8231	1.018	0.997	1.04	0.0178	0.0107	85934	401577	5	101475276	5	101475276	*	rs459649	R	100810980	rs459649	A	G	0.8185	-0.0081	0.0023	0.00035	688939	100810980	101475276	5	101475276	5	101475276	*	R	-1.66355	-3.52174
5_101478310_G_A	rs459803	5	101478310	G	A	-0.0176	0.983	0.962	1.003	0.1768	10	rs459803	0.09961	5	101478310	A	G	0.1768	0.983	0.962	1.003	-0.0176	0.0107	85934	401577	5	101478310	5	101478310	*	rs459803	R	100814014	rs459803	A	G	0.1808	0.008	0.0022	0.00034	689219	100814014	101478310	5	101478310	5	101478310	*	R	-1.64486	3.63636
5_101481746_T_C	rs392424	5	101481746	T	C	-0.0223	0.977517	0.956938	1	0.1532	11	rs392424	0.04918	5	101481746	T	C	0.8468	1.023	1	1.045	0.0223	0.0113	85934	401577	5	101481746	5	101481746	*	rs392424	Y	100817450	rs392424	T	C	0.842	-0.0103	0.0026	6.4e-05	526453	100817450	101481746	5	101481746	5	101481746	*	Y	-1.97345	-3.96154
5_101490620_C_A	rs1152135	5	101490620	C	A	-0.0218	0.978	0.957	1	0.1532	10	rs1152135	0.05401	5	101490620	A	C	0.1532	0.978	0.957	1	-0.0218	0.0113	85934	401577	5	101490620	5	101490620	*	rs1152135	M	100826324	rs1152135	A	C	0.158	0.0086	0.0024	0.00027	689550	100826324	101490620	5	101490620	5	101490620	*	M	-1.9292	3.58333
5_101491856_C_T	rs168350	5	101491856	C	T	-0.0196	0.981	0.96	1.001	0.175	10	rs168350	0.06749	5	101491856	T	C	0.175	0.981	0.96	1.001	-0.0196	0.0107	85934	401577	5	101491856	5	101491856	*	rs168350	Y	100827560	rs168350	T	C	0.1798	0.0083	0.0022	0.00022	689756	100827560	101491856	5	101491856	5	101491856	*	Y	-1.83178	3.77273
5_101497003_T_C	rs439897	5	101497003	T	C	0.0265	1.02669	1.0101	1.04384	0.6334	11	rs439897	0.001727	5	101497003	T	C	0.3666	0.974	0.958	0.99	-0.0265	0.0084	85934	401577	5	101497003	5	101497003	*	rs439897	Y	100832707	rs439897	T	C	0.3544	0.0068	0.0019	0.00041	539657	100832707	101497003	5	101497003	5	101497003	*	Y	3.15476	3.57895
5_101513785_C_T	rs350530	5	101513785	C	T	0.0266	1.027	1.01	1.044	0.6335	10	rs350530	0.001634	5	101513785	T	C	0.6335	1.027	1.01	1.044	0.0266	0.0084	85934	401577	5	101513785	5	101513785	*	rs350530	Y	100849489	rs350530	T	C	0.6459	-0.0065	0.0018	0.00027	686252	100849489	101513785	5	101513785	5	101513785	*	Y	3.16667	-3.61111
5_101514982_A_T	rs3912805	5	101514982	A	T	-0.0201	0.980392	0.959693	1.001	0.1751	6	rs3912805	0.06117	5	101514982	A	T	0.8249	1.02	0.999	1.042	0.0201	0.0107	85934	401577	5	101514982	5	101514982	*	rs3912805	W	100850686	rs3912805	A	T	0.8219	-0.008	0.0022	0.00036	692096	100850686	101514982	5	101514982	5	101514982	*	W	-1.8785	-3.63636
5_101517326_G_A	rs393408	5	101517326	G	A	0.026	1.026	1.01	1.043	0.6339	10	rs393408	0.002048	5	101517326	A	G	0.6339	1.026	1.01	1.043	0.026	0.0084	85934	401577	5	101517326	5	101517326	*	rs393408	R	100853030	rs393408	A	G	0.646	-0.0063	0.0018	0.00043	692408	100853030	101517326	5	101517326	5	101517326	*	R	3.09524	-3.5
5_101529282_A_G	rs350542	5	101529282	A	G	-0.0272	0.972763	0.956938	0.98912	0.3606	11	rs350542	0.001303	5	101529282	A	G	0.6394	1.028	1.011	1.045	0.0272	0.0084	85934	401577	5	101529282	5	101529282	*	rs350542	R	100864986	rs350542	A	G	0.647	-0.0071	0.0019	0.00026	527457	100864986	101529282	5	101529282	5	101529282	*	R	-3.2381	-3.73684
5_101535495_T_G	rs164619	5	101535495	T	G	-0.0275	0.972763	0.956938	0.98912	0.3601	11	rs164619	0.001092	5	101535495	T	G	0.6399	1.028	1.011	1.045	0.0275	0.0084	85934	401577	5	101535495	5	101535495	*	rs164619	K	100871199	rs164619	T	G	0.6475	-0.0066	0.0018	0.00022	692470	100871199	101535495	5	101535495	5	101535495	*	K	-3.27381	-3.66667
5_101568768_A_T	rs9327612	5	101568768	A	T	-0.0271	0.97371	0.956938	0.98912	0.373	6	rs9327612	0.00122	5	101568768	A	T	0.627	1.027	1.011	1.045	0.0271	0.0084	85934	401577	5	101568768	5	101568768	*	rs9327612	W	100904472	rs9327612	A	T	0.6364	-0.0066	0.0018	0.00022	692180	100904472	101568768	5	101568768	5	101568768	*	W	-3.22619	-3.66667
5_101572151_G_T	rs4703156	5	101572151	G	T	-0.0263	0.974	0.958	0.99	0.3619	10	rs4703156	0.00178	5	101572151	T	G	0.3619	0.974	0.958	0.99	-0.0263	0.0084	85934	401577	5	101572151	5	101572151	*	rs4703156	K	100907855	rs4703156	T	G	0.3531	0.0065	0.0018	0.00025	692267	100907855	101572151	5	101572151	5	101572151	*	K	-3.13095	3.61111
5_101578798_T_G	rs7707830	5	101578798	T	G	-0.0267	0.97371	0.957854	0.990099	0.3642	11	rs7707830	0.001506	5	101578798	T	G	0.6358	1.027	1.01	1.044	0.0267	0.0084	85934	401577	5	101578798	5	101578798	*	rs7707830	K	100914502	rs7707830	T	G	0.6442	-0.0063	0.0018	0.00037	692150	100914502	101578798	5	101578798	5	101578798	*	K	-3.17857	-3.5
5_101580002_A_G	rs4489034	5	101580002	A	G	-0.0275	0.972763	0.956938	0.98912	0.375	11	rs4489034	0.00105	5	101580002	A	G	0.625	1.028	1.011	1.045	0.0275	0.0084	85934	401577	5	101580002	5	101580002	*	rs4489034	R	100915706	rs4489034	A	G	0.6346	-0.0064	0.0018	0.00032	692299	100915706	101580002	5	101580002	5	101580002	*	R	-3.27381	-3.55556
5_101582172_C_A	rs4410624	5	101582172	C	A	-0.0269	0.973	0.957	0.99	0.3488	10	rs4410624	0.001548	5	101582172	A	C	0.3488	0.973	0.957	0.99	-0.0269	0.0085	85934	401577	5	101582172	5	101582172	*	rs4410624	V	100917876	rs4410624	A	C	0.3455	0.0066	0.0018	0.0003	683193	100917876	101582172	5	101582172	5	101582172	*	V	-3.16471	3.66667
5_101584902_C_G	rs6886447	5	101584902	C	G	-0.0271	0.97371	0.956938	0.98912	0.3734	6	rs6886447	0.001199	5	101584902	C	G	0.6266	1.027	1.011	1.045	0.0271	0.0084	85934	401577	5	101584902	5	101584902	*	rs6886447	S	100920606	rs6886447	C	G	0.6351	-0.0066	0.0018	0.00018	685918	100920606	101584902	5	101584902	5	101584902	*	S	-3.22619	-3.66667
5_101585884_T_C	rs6876999	5	101585884	T	C	-0.0259	0.974659	0.958773	0.99108	0.3636	11	rs6876999	0.00213	5	101585884	T	C	0.6364	1.026	1.009	1.043	0.0259	0.0084	85934	401577	5	101585884	5	101585884	*	rs6876999	Y	100921588	rs6876999	T	C	0.6455	-0.0066	0.0018	0.00023	685607	100921588	101585884	5	101585884	5	101585884	*	Y	-3.08333	-3.66667
5_101586051_G_A	rs6891197	5	101586051	G	A	-0.027	0.973	0.957	0.99	0.3742	10	rs6891197	0.001284	5	101586051	A	G	0.3742	0.973	0.957	0.99	-0.027	0.0084	85934	401577	5	101586051	5	101586051	*	rs6891197	R	100921755	rs6891197	A	G	0.3648	0.0063	0.0018	0.00036	690187	100921755	101586051	5	101586051	5	101586051	*	R	-3.21429	3.5
5_101586065_A_G	rs6872892	5	101586065	A	G	-0.0268	0.97371	0.957854	0.990099	0.3749	11	rs6872892	0.001357	5	101586065	A	G	0.6251	1.027	1.01	1.044	0.0268	0.0084	85934	401577	5	101586065	5	101586065	*	rs6872892	R	100921769	rs6872892	A	G	0.6349	-0.0064	0.0018	0.0003	690192	100921769	101586065	5	101586065	5	101586065	*	R	-3.19048	-3.55556
5_101589844_G_C	rs2400449	5	101589844	G	C	-0.0276	0.973	0.957	0.989	0.3828	5	rs2400449	0.0009534	5	101589844	C	G	0.3828	0.973	0.957	0.989	-0.0276	0.0084	85934	401577	5	101589844	5	101589844	*	rs2400449	S	100925548	rs2400449	C	G	0.3786	0.0069	0.0018	0.0001	688943	100925548	101589844	5	101589844	5	101589844	*	S	-3.28571	3.83333
5_101591998_T_C	rs4703003	5	101591998	T	C	-0.0282	0.971817	0.956023	0.988142	0.3612	11	rs4703003	0.0008379	5	101591998	T	C	0.6388	1.029	1.012	1.046	0.0282	0.0084	85934	401577	5	101591998	5	101591998	*	rs4703003	Y	100927702	rs4703003	T	C	0.6428	-0.0064	0.0018	0.00029	691316	100927702	101591998	5	101591998	5	101591998	*	Y	-3.35714	-3.55556
5_101593852_T_C	rs2895719	5	101593852	T	C	-0.0269	0.97371	0.957854	0.990099	0.3742	11	rs2895719	0.001293	5	101593852	T	C	0.6258	1.027	1.01	1.044	0.0269	0.0084	85934	401577	5	101593852	5	101593852	*	rs2895719	Y	100929556	rs2895719	T	C	0.6346	-0.0064	0.0018	0.00029	691719	100929556	101593852	5	101593852	5	101593852	*	Y	-3.20238	-3.55556
5_101594251_C_T	rs10062046	5	101594251	C	T	-0.0292	0.971	0.955	0.988	0.3483	10	rs10062046	0.0005977	5	101594251	T	C	0.3483	0.971	0.955	0.988	-0.0292	0.0085	85934	401577	5	101594251	5	101594251	*	rs10062046	Y	100929955	rs10062046	T	C	0.3454	0.0063	0.0018	0.0004	691388	100929955	101594251	5	101594251	5	101594251	*	Y	-3.43529	3.5
5_101594379_T_C	rs10072902	5	101594379	T	C	-0.027	0.97371	0.957854	0.98912	0.3737	11	rs10072902	0.001263	5	101594379	T	C	0.6263	1.027	1.011	1.044	0.027	0.0084	85934	401577	5	101594379	5	101594379	*	rs10072902	Y	100930083	rs10072902	T	C	0.6348	-0.0064	0.0018	0.0003	691844	100930083	101594379	5	101594379	5	101594379	*	Y	-3.21429	-3.55556
5_101594651_A_G	rs3843477	5	101594651	A	G	-0.0274	0.972763	0.956938	0.98912	0.3975	11	rs3843477	0.0009407	5	101594651	A	G	0.6025	1.028	1.011	1.045	0.0274	0.0083	85934	401577	5	101594651	5	101594651	*	rs3843477	R	100930355	rs3843477	A	G	0.6109	-0.0069	0.0018	8.3e-05	692310	100930355	101594651	5	101594651	5	101594651	*	R	-3.3012	-3.83333
5_101595591_G_T	rs10050417	5	101595591	G	T	-0.0266	0.974	0.958	0.99	0.3972	10	rs10050417	0.001339	5	101595591	T	G	0.3972	0.974	0.958	0.99	-0.0266	0.0083	85934	401577	5	101595591	5	101595591	*	rs10050417	K	100931295	rs10050417	T	G	0.3891	0.0071	0.0018	5.5e-05	691567	100931295	101595591	5	101595591	5	101595591	*	K	-3.20482	3.94444
5_101602208_T_C	rs10463888	5	101602208	T	C	-0.0232	0.977517	0.961538	0.993049	0.3953	11	rs10463888	0.005531	5	101602208	T	C	0.6047	1.023	1.007	1.04	0.0232	0.0084	85934	401577	5	101602208	5	101602208	*	rs10463888	H	100937912	rs10463888	T	C	0.6117	-0.0069	0.0018	0.00013	676577	100937912	101602208	5	101602208	5	101602208	*	H	-2.7619	-3.83333
5_101620728_T_C	rs1351511	5	101620728	T	C	-0.0241	0.976562	0.960615	0.992063	0.3977	11	rs1351511	0.003862	5	101620728	T	C	0.6023	1.024	1.008	1.041	0.0241	0.0083	85934	401577	5	101620728	5	101620728	*	rs1351511	Y	100956432	rs1351511	T	C	0.6141	-0.0065	0.0018	0.00023	684623	100956432	101620728	5	101620728	5	101620728	*	Y	-2.90361	-3.61111
5_101624211_T_C	rs2200048	5	101624211	T	C	-0.0225	0.977517	0.961538	0.994036	0.3949	11	rs2200048	0.007106	5	101624211	T	C	0.6051	1.023	1.006	1.04	0.0225	0.0083	85934	401577	5	101624211	5	101624211	*	rs2200048	Y	100959915	rs2200048	T	C	0.6136	-0.0063	0.0018	0.00035	687062	100959915	101624211	5	101624211	5	101624211	*	Y	-2.71084	-3.5
5_101643650_T_A	rs9327633	5	101643650	T	A	-0.0194	0.981	0.965	0.997	0.3718	5	rs9327633	0.02111	5	101643650	A	T	0.3718	0.981	0.965	0.997	-0.0194	0.0084	85934	401577	5	101643650	5	101643650	*	rs9327633	W	100979354	rs9327633	A	T	0.362	0.0071	0.0018	6.2e-05	691113	100979354	101643650	5	101643650	5	101643650	*	W	-2.30952	3.94444
5_101650047_A_G	rs2127208	5	101650047	A	G	-0.0187	0.981354	0.965251	0.998004	0.3732	11	rs2127208	0.02617	5	101650047	A	G	0.6268	1.019	1.002	1.036	0.0187	0.0084	85934	401577	5	101650047	5	101650047	*	rs2127208	R	100985751	rs2127208	A	G	0.6376	-0.007	0.0018	8.4e-05	692416	100985751	101650047	5	101650047	5	101650047	*	R	-2.22619	-3.88889
5_101687985_C_T	rs1479063	5	101687985	C	T	-0.0189	0.981	0.965	0.997	0.4015	10	rs1479063	0.02319	5	101687985	T	C	0.4015	0.981	0.965	0.997	-0.0189	0.0083	85934	401577	5	101687985	5	101687985	*	rs1479063	Y	101023689	rs1479063	T	C	0.3918	0.0071	0.0018	5.8e-05	687137	101023689	101687985	5	101687985	5	101687985	*	Y	-2.27711	3.94444
5_101726056_T_C	rs4703006	5	101726056	T	C	-0.0182	0.982318	0.966184	0.998004	0.4043	11	rs4703006	0.02893	5	101726056	T	C	0.5957	1.018	1.002	1.035	0.0182	0.0083	85934	401577	5	101726056	5	101726056	*	rs4703006	Y	101061760	rs4703006	T	C	0.6063	-0.0069	0.0018	8.5e-05	687118	101061760	101726056	5	101726056	5	101726056	*	Y	-2.19277	-3.83333
5_101776804_C_A	rs7708037	5	101776804	C	A	-0.0008	0.999	0.976	1.023	0.1391	10	rs7708037	0.9437	5	101776804	A	C	0.1391	0.999	0.976	1.023	-0.0008	0.0118	85934	401577	5	101776804	5	101776804	*	rs7708037	M	101112508	rs7708037	A	C	0.1477	0.0104	0.0025	2.4e-05	687964	101112508	101776804	5	101776804	5	101776804	*	M	-0.0677966	4.16
5_101778567_T_C	rs6863058	5	101778567	T	C	-0.0007	0.999001	0.976562	1.02249	0.1394	11	rs6863058	0.9524	5	101778567	T	C	0.8606	1.001	0.978	1.024	0.0007	0.0118	85934	401577	5	101778567	5	101778567	*	rs6863058	Y	101114271	rs6863058	T	C	0.8501	-0.0106	0.0025	1.5e-05	689340	101114271	101778567	5	101778567	5	101778567	*	Y	-0.059322	-4.24
5_101778999_T_C	rs1600281	5	101778999	T	C	-0.0005	0.999001	0.976562	1.02249	0.1386	11	rs1600281	0.9676	5	101778999	T	C	0.8614	1.001	0.978	1.024	0.0005	0.0118	85934	401577	5	101778999	5	101778999	*	rs1600281	Y	101114703	rs1600281	T	C	0.8525	-0.0103	0.0024	2.4e-05	691548	101114703	101778999	5	101778999	5	101778999	*	Y	-0.0423729	-4.29167
5_101780459_C_T	rs7700483	5	101780459	C	T	-0.001	0.999	0.976	1.022	0.1393	10	rs7700483	0.934	5	101780459	T	C	0.1393	0.999	0.976	1.022	-0.001	0.0118	85934	401577	5	101780459	5	101780459	*	rs7700483	Y	101116163	rs7700483	T	C	0.1475	0.0093	0.0023	4.8e-05	777358	101116163	101780459	5	101780459	5	101780459	*	Y	-0.0847458	4.04348
5_101780943_T_C	rs17324660	5	101780943	T	C	-0.0012	0.999001	0.97561	1.02249	0.1387	11	rs17324660	0.9188	5	101780943	T	C	0.8613	1.001	0.978	1.025	0.0012	0.0118	85934	401577	5	101780943	5	101780943	*	rs17324660	Y	101116647	rs17324660	T	C	0.8527	-0.0101	0.0024	2.6e-05	691661	101116647	101780943	5	101780943	5	101780943	*	Y	-0.101695	-4.20833
5_101781907_G_A	rs1479076	5	101781907	G	A	-0.0027	0.997	0.975	1.02	0.1403	10	rs1479076	0.8195	5	101781907	A	G	0.1403	0.997	0.975	1.02	-0.0027	0.0117	85934	401577	5	101781907	5	101781907	*	rs1479076	R	101117611	rs1479076	A	G	0.1478	0.0099	0.0024	3.8e-05	690450	101117611	101781907	5	101781907	5	101781907	*	R	-0.230769	4.125
5_101791521_T_C	rs1349727	5	101791521	T	C	-0.0176	0.982318	0.966184	1	0.3149	11	rs1349727	0.04504	5	101791521	T	C	0.6851	1.018	1	1.035	0.0176	0.0088	85934	401577	5	101791521	5	101791521	*	rs1349727	Y	101127225	rs1349727	T	C	0.6731	-0.0088	0.0019	2.5e-06	675322	101127225	101791521	5	101791521	5	101791521	*	Y	-2	-4.63158
5_101804340_G_A	rs2045993	5	101804340	G	A	-0.0205	0.98	0.963	0.997	0.3309	10	rs2045993	0.01768	5	101804340	A	G	0.3309	0.98	0.963	0.997	-0.0205	0.0087	85934	401577	5	101804340	5	101804340	*	rs2045993	R	101140044	rs2045993	A	G	0.346	0.0087	0.0018	1.5e-06	680143	101140044	101804340	5	101804340	5	101804340	*	R	-2.35632	4.83333
5_101805802_C_T	rs1842132	5	101805802	C	T	-0.021	0.979	0.963	0.996	0.3306	10	rs1842132	0.0154	5	101805802	T	C	0.3306	0.979	0.963	0.996	-0.021	0.0087	85934	401577	5	101805802	5	101805802	*	rs1842132	Y	101141506	rs1842132	T	C	0.3459	0.009	0.0018	8.1e-07	692141	101141506	101805802	5	101805802	5	101805802	*	Y	-2.41379	5
5_101806107_T_C	rs1318570	5	101806107	T	C	-0.0208	0.979432	0.963391	0.996016	0.3316	11	rs1318570	0.01567	5	101806107	T	C	0.6684	1.021	1.004	1.038	0.0208	0.0086	85934	401577	5	101806107	5	101806107	*	rs1318570	Y	101141811	rs1318570	T	C	0.6531	-0.0088	0.0018	1.2e-06	680426	101141811	101806107	5	101806107	5	101806107	*	Y	-2.4186	-4.88889
5_101809392_C_G	rs7732771	5	101809392	C	G	-0.0208	0.979432	0.963391	0.996016	0.331	6	rs7732771	0.016	5	101809392	C	G	0.669	1.021	1.004	1.038	0.0208	0.0086	85934	401577	5	101809392	5	101809392	*	rs7732771	S	101145096	rs7732771	C	G	0.6494	-0.0089	0.0018	9.3e-07	692284	101145096	101809392	5	101809392	5	101809392	*	S	-2.4186	-4.94444
5_101809567_T_C	rs7718543	5	101809567	T	C	-0.0179	0.982318	0.966184	0.999001	0.3349	11	rs7718543	0.03764	5	101809567	T	C	0.6651	1.018	1.001	1.035	0.0179	0.0086	85934	401577	5	101809567	5	101809567	*	rs7718543	Y	101145271	rs7718543	T	C	0.6471	-0.0085	0.0018	2.6e-06	680049	101145271	101809567	5	101809567	5	101809567	*	Y	-2.0814	-4.72222
5_101811471_C_G	rs7705663	5	101811471	C	G	-0.0208	0.979432	0.963391	0.996016	0.331	6	rs7705663	0.0162	5	101811471	C	G	0.669	1.021	1.004	1.038	0.0208	0.0086	85934	401577	5	101811471	5	101811471	*	rs7705663	S	101147175	rs7705663	C	G	0.6536	-0.0089	0.0018	1e-06	692258	101147175	101811471	5	101811471	5	101811471	*	S	-2.4186	-4.94444
5_101813390_G_A	rs6874964	5	101813390	G	A	-0.0209	0.979	0.963	0.996	0.3309	10	rs6874964	0.016	5	101813390	A	G	0.3309	0.979	0.963	0.996	-0.0209	0.0087	85934	401577	5	101813390	5	101813390	*	rs6874964	R	101149094	rs6874964	A	G	0.3465	0.0088	0.0018	1.3e-06	680524	101149094	101813390	5	101813390	5	101813390	*	R	-2.4023	4.88889
5_101814757_A_C	rs17141560	5	101814757	A	C	-0.0102	0.990099	0.971817	1.00806	0.2517	11	rs17141560	0.2788	5	101814757	A	C	0.7483	1.01	0.992	1.029	0.0102	0.0094	85934	401577	5	101814757	5	101814757	*	rs17141560	M	101150461	rs17141560	A	C	0.7339	-0.0086	0.002	1.1e-05	689844	101150461	101814757	5	101814757	5	101814757	*	M	-1.08511	-4.3
5_101815825_A_G	rs7709403	5	101815825	A	G	-0.0205	0.979432	0.963391	0.997009	0.3313	11	rs7709403	0.01769	5	101815825	A	G	0.6687	1.021	1.003	1.038	0.0205	0.0087	85934	401577	5	101815825	5	101815825	*	rs7709403	R	101151529	rs7709403	A	G	0.6525	-0.0088	0.0018	1.1e-06	692340	101151529	101815825	5	101815825	5	101815825	*	R	-2.35632	-4.88889
5_101817574_T_C	rs6883909	5	101817574	T	C	-0.0206	0.979432	0.963391	0.996016	0.3314	11	rs6883909	0.01738	5	101817574	T	C	0.6686	1.021	1.004	1.038	0.0206	0.0087	85934	401577	5	101817574	5	101817574	*	rs6883909	Y	101153278	rs6883909	T	C	0.6534	-0.0087	0.0018	1.6e-06	680673	101153278	101817574	5	101817574	5	101817574	*	Y	-2.36782	-4.83333
5_101818905_A_G	rs1349728	5	101818905	A	G	-0.0206	0.979432	0.963391	0.996016	0.331	11	rs1349728	0.01709	5	101818905	A	G	0.669	1.021	1.004	1.038	0.0206	0.0087	85934	401577	5	101818905	5	101818905	*	rs1349728	R	101154609	rs1349728	A	G	0.6531	-0.0089	0.0018	1e-06	692444	101154609	101818905	5	101818905	5	101818905	*	R	-2.36782	-4.94444
5_101820081_G_C	rs6880109	5	101820081	G	C	-0.0178	0.982	0.966	0.999	0.3348	5	rs6880109	0.03915	5	101820081	C	G	0.3348	0.982	0.966	0.999	-0.0178	0.0086	85934	401577	5	101820081	5	101820081	*	rs6880109	S	101155785	rs6880109	C	G	0.3507	0.0085	0.0018	2.9e-06	680234	101155785	101820081	5	101820081	5	101820081	*	S	-2.06977	4.72222
5_101820169_A_C	rs6861864	5	101820169	A	C	-0.0179	0.982318	0.966184	0.999001	0.335	11	rs6861864	0.03779	5	101820169	A	C	0.665	1.018	1.001	1.035	0.0179	0.0086	85934	401577	5	101820169	5	101820169	*	rs6861864	M	101155873	rs6861864	A	C	0.6493	-0.0086	0.0018	2.2e-06	691964	101155873	101820169	5	101820169	5	101820169	*	M	-2.0814	-4.77778
5_101825779_A_C	rs7734404	5	101825779	A	C	0.0184	1.01833	1.002	1.0352	0.6284	11	rs7734404	0.03	5	101825779	A	C	0.3716	0.982	0.966	0.998	-0.0184	0.0085	85934	401577	5	101825779	5	101825779	*	rs7734404	M	101161483	rs7734404	A	C	0.3775	0.0083	0.0018	3.5e-06	678220	101161483	101825779	5	101825779	5	101825779	*	M	2.16471	4.61111
5_101826295_C_G	rs6879650	5	101826295	C	G	0.0158	1.01626	0.999001	1.03306	0.6248	6	rs6879650	0.06072	5	101826295	C	G	0.3752	0.984	0.968	1.001	-0.0158	0.0084	85934	401577	5	101826295	5	101826295	*	rs6879650	S	101161999	rs6879650	C	G	0.3811	0.0081	0.0018	6.5e-06	677870	101161999	101826295	5	101826295	5	101826295	*	S	1.88095	4.5
5_101829443_C_T	rs1157129	5	101829443	C	T	0.0157	1.016	0.999	1.033	0.6244	10	rs1157129	0.0628	5	101829443	T	C	0.6244	1.016	0.999	1.033	0.0157	0.0084	85934	401577	5	101829443	5	101829443	*	rs1157129	Y	101165147	rs1157129	T	C	0.6187	-0.0081	0.0018	5.7e-06	671767	101165147	101829443	5	101829443	5	101829443	*	Y	1.86905	-4.5
5_101834213_C_T	rs6890838	5	101834213	C	T	0.0159	1.016	0.999	1.033	0.6247	10	rs6890838	0.06013	5	101834213	T	C	0.6247	1.016	0.999	1.033	0.0159	0.0084	85934	401577	5	101834213	5	101834213	*	rs6890838	Y	101169917	rs6890838	T	C	0.6189	-0.0081	0.0018	5.7e-06	670442	101169917	101834213	5	101834213	5	101834213	*	Y	1.89286	-4.5
5_101834316_C_A	rs9885437	5	101834316	C	A	0.0159	1.016	0.999	1.033	0.6249	10	rs9885437	0.05914	5	101834316	A	C	0.6249	1.016	0.999	1.033	0.0159	0.0084	85934	401577	5	101834316	5	101834316	*	rs9885437	M	101170020	rs9885437	A	C	0.6189	-0.0089	0.0019	3.8e-06	531415	101170020	101834316	5	101834316	5	101834316	*	M	1.89286	-4.68421
5_101834397_C_T	rs9885438	5	101834397	C	T	0.0161	1.016	1	1.033	0.6248	10	rs9885438	0.05582	5	101834397	T	C	0.6248	1.016	1	1.033	0.0161	0.0084	85934	401577	5	101834397	5	101834397	*	rs9885438	B	101170101	rs9885438	T	C	0.6189	-0.0088	0.0019	5.2e-06	519671	101170101	101834397	5	101834397	5	101834397	*	B	1.91667	-4.63158
5_101837128_G_A	rs1080860	5	101837128	G	A	0.0152	1.015	0.999	1.032	0.6227	10	rs1080860	0.07145	5	101837128	A	G	0.6227	1.015	0.999	1.032	0.0152	0.0084	85934	401577	5	101837128	5	101837128	*	rs1080860	R	101172832	rs1080860	A	G	0.619	-0.0085	0.0018	2e-06	679728	101172832	101837128	5	101837128	5	101837128	*	R	1.80952	-4.72222
5_101840303_G_A	rs2034646	5	101840303	G	A	0.0165	1.017	1	1.034	0.6248	10	rs2034646	0.05212	5	101840303	A	G	0.6248	1.017	1	1.034	0.0165	0.0085	85934	401577	5	101840303	5	101840303	*	rs2034646	R	101176007	rs2034646	A	G	0.6218	-0.0087	0.0018	1.3e-06	679525	101176007	101840303	5	101840303	5	101840303	*	R	1.94118	-4.83333
5_101842125_C_A	rs6865839	5	101842125	C	A	0.0169	1.017	1	1.034	0.6249	10	rs6865839	0.04665	5	101842125	A	C	0.6249	1.017	1	1.034	0.0169	0.0085	85934	401577	5	101842125	5	101842125	*	rs6865839	M	101177829	rs6865839	A	C	0.6223	-0.0088	0.0018	9.7e-07	679173	101177829	101842125	5	101842125	5	101842125	*	M	1.98824	-4.88889
5_101843904_T_C	rs6861605	5	101843904	T	C	0.0198	1.02041	1.00301	1.03734	0.6318	11	rs6861605	0.01934	5	101843904	T	C	0.3682	0.98	0.964	0.997	-0.0198	0.0085	85934	401577	5	101843904	5	101843904	*	rs6861605	Y	101179608	rs6861605	T	C	0.3771	0.0085	0.0018	1.6e-06	681996	101179608	101843904	5	101843904	5	101843904	*	Y	2.32941	4.72222
5_101846887_T_C	rs6596174	5	101846887	T	C	0.0208	1.02145	1.00402	1.03842	0.6655	11	rs6596174	0.0166	5	101846887	T	C	0.3345	0.979	0.963	0.996	-0.0208	0.0087	85934	401577	5	101846887	5	101846887	*	rs6596174	Y	101182591	rs6596174	T	C	0.3473	0.0091	0.0018	6.1e-07	689735	101182591	101846887	5	101846887	5	101846887	*	Y	2.3908	5.05556
5_101852313_A_G	rs977918	5	101852313	A	G	0.0197	1.02041	1.00301	1.03734	0.663	11	rs977918	0.02363	5	101852313	A	G	0.337	0.98	0.964	0.997	-0.0197	0.0087	85934	401577	5	101852313	5	101852313	*	rs977918	R	101188017	rs977918	A	G	0.3493	0.0094	0.0018	2.7e-07	673935	101188017	101852313	5	101852313	5	101852313	*	R	2.26437	5.22222
5_101861651_G_A	rs4703193	5	101861651	G	A	-0.016	0.984	0.968	1.001	0.3522	10	rs4703193	0.06147	5	101861651	A	G	0.3522	0.984	0.968	1.001	-0.016	0.0085	85934	401577	5	101861651	5	101861651	*	rs4703193	D	101197355	rs4703193	A	G	0.359	0.0088	0.002	7.8e-06	521953	101197355	101861651	5	101861651	5	101861651	*	D	-1.88235	4.4
5_101864528_A_C	rs2895784	5	101864528	A	C	-0.0156	0.984252	0.968054	1.001	0.3237	11	rs2895784	0.07285	5	101864528	A	C	0.6763	1.016	0.999	1.033	0.0156	0.0087	85934	401577	5	101864528	5	101864528	*	rs2895784	M	101200232	rs2895784	A	C	0.6656	-0.0097	0.0018	1.2e-07	691674	101200232	101864528	5	101864528	5	101864528	*	M	-1.7931	-5.38889
5_101864551_C_T	rs10039293	5	101864551	C	T	-0.0162	0.984	0.968	1	0.3523	10	rs10039293	0.0567	5	101864551	T	C	0.3523	0.984	0.968	1	-0.0162	0.0085	85934	401577	5	101864551	5	101864551	*	rs10039293	Y	101200255	rs10039293	T	C	0.359	0.0086	0.0019	1e-05	528476	101200255	101864551	5	101864551	5	101864551	*	Y	-1.90588	4.52632
5_101867194_T_C	rs4703194	5	101867194	T	C	-0.0133	0.987167	0.970874	1.00301	0.3565	11	rs4703194	0.1159	5	101867194	T	C	0.6435	1.013	0.997	1.03	0.0133	0.0085	85934	401577	5	101867194	5	101867194	*	rs4703194	Y	101202898	rs4703194	T	C	0.637	-0.0076	0.0018	2.6e-05	692424	101202898	101867194	5	101867194	5	101867194	*	Y	-1.56471	-4.22222
5_101868951_C_T	rs12055139	5	101868951	C	T	-0.0161	0.984	0.967	1.001	0.3239	10	rs12055139	0.06388	5	101868951	T	C	0.3239	0.984	0.967	1.001	-0.0161	0.0087	85934	401577	5	101868951	5	101868951	*	rs12055139	Y	101204655	rs12055139	T	C	0.3345	0.0096	0.0018	1.4e-07	692168	101204655	101868951	5	101868951	5	101868951	*	Y	-1.85057	5.33333
5_101869042_T_C	rs12055350	5	101869042	T	C	-0.0161	0.984252	0.967118	1.001	0.324	11	rs12055350	0.06362	5	101869042	T	C	0.676	1.016	0.999	1.034	0.0161	0.0087	85934	401577	5	101869042	5	101869042	*	rs12055350	Y	101204746	rs12055350	T	C	0.6655	-0.0097	0.0018	1.1e-07	692137	101204746	101869042	5	101869042	5	101869042	*	Y	-1.85057	-5.38889
5_101869177_T_C	rs752832	5	101869177	T	C	-0.0161	0.984252	0.967118	1.001	0.3239	11	rs752832	0.06406	5	101869177	T	C	0.6761	1.016	0.999	1.034	0.0161	0.0087	85934	401577	5	101869177	5	101869177	*	rs752832	Y	101204881	rs752832	T	C	0.6655	-0.0096	0.0018	1.3e-07	692122	101204881	101869177	5	101869177	5	101869177	*	Y	-1.85057	-5.33333
5_101870665_C_T	rs7711786	5	101870665	C	T	-0.0159	0.984	0.968	1.001	0.3248	10	rs7711786	0.06701	5	101870665	T	C	0.3248	0.984	0.968	1.001	-0.0159	0.0087	85934	401577	5	101870665	5	101870665	*	rs7711786	Y	101206369	rs7711786	T	C	0.335	0.0096	0.0018	1.6e-07	692112	101206369	101870665	5	101870665	5	101870665	*	Y	-1.82759	5.33333
5_101871448_A_G	rs17143297	5	101871448	A	G	-0.0151	0.985222	0.968054	1.002	0.3241	11	rs17143297	0.08274	5	101871448	A	G	0.6759	1.015	0.998	1.033	0.0151	0.0087	85934	401577	5	101871448	5	101871448	*	rs17143297	R	101207152	rs17143297	A	G	0.6653	-0.0095	0.0018	2e-07	690917	101207152	101871448	5	101871448	5	101871448	*	R	-1.73563	-5.27778
5_101871730_A_G	rs7736699	5	101871730	A	G	-0.0127	0.987167	0.970874	1.00402	0.3655	11	rs7736699	0.132	5	101871730	A	G	0.6345	1.013	0.996	1.03	0.0127	0.0085	85934	401577	5	101871730	5	101871730	*	rs7736699	R	101207434	rs7736699	A	G	0.6363	-0.0073	0.0018	3.8e-05	684137	101207434	101871730	5	101871730	5	101871730	*	R	-1.49412	-4.05556
5_102008388_C_T	rs4569847	5	102008388	C	T	-0.0154	0.985	0.967	1.003	0.2658	10	rs4569847	0.09345	5	102008388	T	C	0.2658	0.985	0.967	1.003	-0.0154	0.0092	85934	401577	5	102008388	5	102008388	*	rs4569847	Y	101344092	rs4569847	T	C	0.2646	0.0072	0.0019	0.0002	690617	101344092	102008388	5	102008388	5	102008388	*	Y	-1.67391	3.78947
5_102017694_G_A	rs10071962	5	102017694	G	A	-0.015	0.985	0.968	1.003	0.2653	10	rs10071962	0.1024	5	102017694	A	G	0.2653	0.985	0.968	1.003	-0.015	0.0092	85934	401577	5	102017694	5	102017694	*	rs10071962	D	101353398	rs10071962	A	G	0.265	0.0073	0.0019	0.00017	692590	101353398	102017694	5	102017694	5	102017694	*	D	-1.63043	3.84211
5_102032296_G_A	rs4580749	5	102032296	G	A	-0.0156	0.985	0.967	1.002	0.2658	10	rs4580749	0.08931	5	102032296	A	G	0.2658	0.985	0.967	1.002	-0.0156	0.0092	85934	401577	5	102032296	5	102032296	*	rs4580749	D	101368000	rs4580749	A	G	0.2649	0.0074	0.0019	0.00012	692173	101368000	102032296	5	102032296	5	102032296	*	D	-1.69565	3.89474
5_102091366_A_G	rs1381973	5	102091366	A	G	-0.0194	0.980392	0.962464	0.999001	0.2438	11	rs1381973	0.03996	5	102091366	A	G	0.7562	1.02	1.001	1.039	0.0194	0.0095	85934	401577	5	102091366	5	102091366	*	rs1381973	R	101427070	rs1381973	A	G	0.7576	-0.0075	0.002	0.00019	689058	101427070	102091366	5	102091366	5	102091366	*	R	-2.04211	-3.75
5_102097845_G_A	rs977664	5	102097845	G	A	-0.0198	0.98	0.962	0.999	0.2336	10	rs977664	0.03915	5	102097845	A	G	0.2336	0.98	0.962	0.999	-0.0198	0.0096	85934	401577	5	102097845	5	102097845	*	rs977664	R	101433549	rs977664	A	G	0.2327	0.0081	0.002	5.6e-05	688407	101433549	102097845	5	102097845	5	102097845	*	R	-2.0625	4.05
5_102124989_T_C	rs261096	5	102124989	T	C	0.0088	1.00908	0.993049	1.02459	0.4545	11	rs261096	0.2803	5	102124989	T	C	0.5455	0.991	0.976	1.007	-0.0088	0.0081	85934	401577	5	102124989	5	102124989	*	rs261096	Y	101460693	rs261096	T	C	0.5386	0.0064	0.0017	0.00022	686525	101460693	102124989	5	102124989	5	102124989	*	Y	1.08642	3.76471
5_102129402_T_C	rs428751	5	102129402	T	C	0.0088	1.00908	0.993049	1.02459	0.4544	11	rs428751	0.2816	5	102129402	T	C	0.5456	0.991	0.976	1.007	-0.0088	0.0081	85934	401577	5	102129402	5	102129402	*	rs428751	Y	101465106	rs428751	T	C	0.5388	0.0063	0.0017	0.00027	686670	101465106	102129402	5	102129402	5	102129402	*	Y	1.08642	3.70588
5_102130158_T_C	rs387352	5	102130158	T	C	0.0087	1.00908	0.993049	1.02459	0.4545	11	rs387352	0.2824	5	102130158	T	C	0.5455	0.991	0.976	1.007	-0.0087	0.0081	85934	401577	5	102130158	5	102130158	*	rs387352	Y	101465862	rs387352	T	C	0.54	0.0062	0.0017	0.00032	686126	101465862	102130158	5	102130158	5	102130158	*	Y	1.07407	3.64706
5_102154318_A_G	rs415200	5	102154318	A	G	-0.0083	0.992063	0.976562	1.00806	0.5421	11	rs415200	0.3055	5	102154318	A	G	0.4579	1.008	0.992	1.024	0.0083	0.0081	85934	401577	5	102154318	5	102154318	*	rs415200	R	101490022	rs415200	A	G	0.46	-0.0064	0.0017	0.00024	684383	101490022	102154318	5	102154318	5	102154318	*	R	-1.02469	-3.76471
5_102184208_G_T	rs6869235	5	102184208	G	T	-0.0168	0.983	0.964	1.003	0.2152	10	rs6869235	0.08902	5	102184208	T	G	0.2152	0.983	0.964	1.003	-0.0168	0.0099	85934	401577	5	102184208	5	102184208	*	rs6869235	K	101519912	rs6869235	T	G	0.2137	0.0088	0.0021	2.2e-05	691856	101519912	102184208	5	102184208	5	102184208	*	K	-1.69697	4.19048
5_102210935_C_A	rs4703214	5	102210935	C	A	-0.017	0.983	0.964	1.002	0.2149	10	rs4703214	0.08459	5	102210935	A	C	0.2149	0.983	0.964	1.002	-0.017	0.0099	85934	401577	5	102210935	5	102210935	*	rs4703214	H	101546639	rs4703214	A	C	0.2129	0.0096	0.0022	1.8e-05	548336	101546639	102210935	5	102210935	5	102210935	*	H	-1.71717	4.36364
5_102218290_T_A	rs4703215	5	102218290	T	A	-0.0157	0.984	0.966	1.004	0.2195	5	rs4703215	0.1088	5	102218290	A	T	0.2195	0.984	0.966	1.004	-0.0157	0.0098	85934	401577	5	102218290	5	102218290	*	rs4703215	W	101553994	rs4703215	A	T	0.2202	0.0089	0.0021	1.5e-05	689855	101553994	102218290	5	102218290	5	102218290	*	W	-1.60204	4.2381
5_102222379_A_G	rs4323206	5	102222379	A	G	-0.0158	0.984252	0.965251	1.00301	0.2196	11	rs4323206	0.1069	5	102222379	A	G	0.7804	1.016	0.997	1.036	0.0158	0.0098	85934	401577	5	102222379	5	102222379	*	rs4323206	R	101558083	rs4323206	A	G	0.7801	-0.0096	0.0022	1.5e-05	555560	101558083	102222379	5	102222379	5	102222379	*	R	-1.61224	-4.36364
5_102223359_G_T	rs12657697	5	102223359	G	T	-0.0125	0.988	0.965	1.011	0.1352	10	rs12657697	0.2938	5	102223359	T	G	0.1352	0.988	0.965	1.011	-0.0125	0.0119	85934	401577	5	102223359	5	102223359	*	rs12657697	K	101559063	rs12657697	T	G	0.1298	0.0103	0.0026	5.2e-05	690589	101559063	102223359	5	102223359	5	102223359	*	K	-1.05042	3.96154
5_102227982_G_A	rs6877943	5	102227982	G	A	-0.0161	0.984	0.965	1.003	0.2203	10	rs6877943	0.1009	5	102227982	A	G	0.2203	0.984	0.965	1.003	-0.0161	0.0098	85934	401577	5	102227982	5	102227982	*	rs6877943	R	101563686	rs6877943	A	G	0.2204	0.0098	0.0022	5.3e-06	681365	101563686	102227982	5	102227982	5	102227982	*	R	-1.64286	4.45455
5_102228889_A_G	rs12658856	5	102228889	A	G	-0.016	0.984252	0.965251	1.00301	0.22	11	rs12658856	0.1033	5	102228889	A	G	0.78	1.016	0.997	1.036	0.016	0.0098	85934	401577	5	102228889	5	102228889	*	rs12658856	R	101564593	rs12658856	A	G	0.7794	-0.0092	0.0021	8.3e-06	690014	101564593	102228889	5	102228889	5	102228889	*	R	-1.63265	-4.38095
5_102249030_T_C	rs438617	5	102249030	T	C	0.0092	1.00908	0.99108	1.02775	0.751	11	rs438617	0.3323	5	102249030	T	C	0.249	0.991	0.973	1.009	-0.0092	0.0095	85934	401577	5	102249030	5	102249030	*	rs438617	Y	101584734	rs438617	T	C	0.252	0.0091	0.002	4.1e-06	690400	101584734	102249030	5	102249030	5	102249030	*	Y	0.968421	4.55
5_102250985_C_A	rs420900	5	102250985	C	A	0.0091	1.009	0.991	1.028	0.751	10	rs420900	0.3362	5	102250985	A	C	0.751	1.009	0.991	1.028	0.0091	0.0094	85934	401577	5	102250985	5	102250985	*	rs420900	M	101586689	rs420900	A	C	0.7478	-0.0091	0.002	4.1e-06	691047	101586689	102250985	5	102250985	5	102250985	*	M	0.968085	-4.55
5_102252254_C_T	rs432190	5	102252254	C	T	0.0087	1.009	0.991	1.027	0.7306	10	rs432190	0.3465	5	102252254	T	C	0.7306	1.009	0.991	1.027	0.0087	0.0092	85934	401577	5	102252254	5	102252254	*	rs432190	Y	101587958	rs432190	T	C	0.7263	-0.0074	0.0019	0.00012	692116	101587958	102252254	5	102252254	5	102252254	*	Y	0.945652	-3.89474
5_102255718_G_A	rs431778	5	102255718	G	A	0.0083	1.008	0.99	1.027	0.7306	10	rs431778	0.3675	5	102255718	A	G	0.7306	1.008	0.99	1.027	0.0083	0.0092	85934	401577	5	102255718	5	102255718	*	rs431778	R	101591422	rs431778	A	G	0.726	-0.0074	0.0019	0.00012	692432	101591422	102255718	5	102255718	5	102255718	*	R	0.902174	-3.89474
5_102257105_T_A	rs261101	5	102257105	T	A	0.0085	1.009	0.991	1.027	0.7306	5	rs261101	0.3574	5	102257105	A	T	0.7306	1.009	0.991	1.027	0.0085	0.0092	85934	401577	5	102257105	5	102257105	*	rs261101	W	101592809	rs261101	A	T	0.7262	-0.0074	0.0019	0.00012	692293	101592809	102257105	5	102257105	5	102257105	*	W	0.923913	-3.89474
5_102259854_C_T	rs370176	5	102259854	C	T	0.0084	1.008	0.99	1.027	0.731	10	rs370176	0.3587	5	102259854	T	C	0.731	1.008	0.99	1.027	0.0084	0.0092	85934	401577	5	102259854	5	102259854	*	rs370176	Y	101595558	rs370176	T	C	0.7262	-0.0073	0.0019	0.00015	692579	101595558	102259854	5	102259854	5	102259854	*	Y	0.913043	-3.84211
5_102260540_C_T	rs390614	5	102260540	C	T	0.0088	1.009	0.991	1.027	0.7308	10	rs390614	0.3363	5	102260540	T	C	0.7308	1.009	0.991	1.027	0.0088	0.0092	85934	401577	5	102260540	5	102260540	*	rs390614	Y	101596244	rs390614	T	C	0.7174	-0.0075	0.0019	9e-05	692512	101596244	102260540	5	102260540	5	102260540	*	Y	0.956522	-3.94737
5_102260929_G_T	rs452857	5	102260929	G	T	0.0086	1.009	0.991	1.027	0.7323	10	rs452857	0.3471	5	102260929	T	G	0.7323	1.009	0.991	1.027	0.0086	0.0092	85934	401577	5	102260929	5	102260929	*	rs452857	K	101596633	rs452857	T	G	0.7265	-0.0074	0.0019	0.00012	692498	101596633	102260929	5	102260929	5	102260929	*	K	0.934783	-3.89474
5_102268210_G_A	rs3096196	5	102268210	G	A	0.0084	1.008	0.99	1.027	0.731	10	rs3096196	0.3583	5	102268210	A	G	0.731	1.008	0.99	1.027	0.0084	0.0092	85934	401577	5	102268210	5	102268210	*	rs3096196	R	101603914	rs3096196	A	G	0.7265	-0.0073	0.0021	0.00046	529121	101603914	102268210	5	102268210	5	102268210	*	R	0.913043	-3.47619
5_102269167_A_G	rs2161601	5	102269167	A	G	0.0084	1.00806	0.990099	1.02669	0.731	11	rs2161601	0.3616	5	102269167	A	G	0.269	0.992	0.974	1.01	-0.0084	0.0092	85934	401577	5	102269167	5	102269167	*	rs2161601	V	101604871	rs2161601	A	G	0.2735	0.0073	0.0019	0.00015	692236	101604871	102269167	5	102269167	5	102269167	*	V	0.913043	3.84211
5_102269476_A_G	rs2263376	5	102269476	A	G	0.009	1.00908	0.99108	1.02775	0.7512	11	rs2263376	0.3391	5	102269476	A	G	0.2488	0.991	0.973	1.009	-0.009	0.0094	85934	401577	5	102269476	5	102269476	*	rs2263376	R	101605180	rs2263376	A	G	0.252	0.0089	0.002	6.4e-06	691009	101605180	102269476	5	102269476	5	102269476	*	R	0.957447	4.45
5_102269937_T_C	rs2600834	5	102269937	T	C	0.0088	1.00908	0.990099	1.02775	0.752	11	rs2600834	0.3487	5	102269937	T	C	0.248	0.991	0.973	1.01	-0.0088	0.0094	85934	401577	5	102269937	5	102269937	*	rs2600834	Y	101605641	rs2600834	T	C	0.2541	0.0088	0.002	7.1e-06	691515	101605641	102269937	5	102269937	5	102269937	*	Y	0.93617	4.4
5_102270298_T_C	rs2600832	5	102270298	T	C	0.0081	1.00806	0.990099	1.02669	0.7312	11	rs2600832	0.3797	5	102270298	T	C	0.2688	0.992	0.974	1.01	-0.0081	0.0092	85934	401577	5	102270298	5	102270298	*	rs2600832	Y	101606002	rs2600832	T	C	0.2734	0.0072	0.0019	0.00016	692333	101606002	102270298	5	102270298	5	102270298	*	Y	0.880435	3.78947
5_102270466_T_A	rs2600830	5	102270466	T	A	0.009	1.009	0.991	1.028	0.7515	5	rs2600830	0.3371	5	102270466	A	T	0.7515	1.009	0.991	1.028	0.009	0.0094	85934	401577	5	102270466	5	102270466	*	rs2600830	W	101606170	rs2600830	A	T	0.748	-0.0089	0.002	6.1e-06	691565	101606170	102270466	5	102270466	5	102270466	*	W	0.957447	-4.45
5_102271899_G_A	rs2600828	5	102271899	G	A	0.0091	1.009	0.991	1.028	0.7323	10	rs2600828	0.3244	5	102271899	A	G	0.7323	1.009	0.991	1.028	0.0091	0.0092	85934	401577	5	102271899	5	102271899	*	rs2600828	R	101607603	rs2600828	A	G	0.7268	-0.0073	0.0019	0.00015	692263	101607603	102271899	5	102271899	5	102271899	*	R	0.98913	-3.84211
5_102272642_G_A	rs2600827	5	102272642	G	A	0.0085	1.009	0.991	1.027	0.7332	10	rs2600827	0.3545	5	102272642	A	G	0.7332	1.009	0.991	1.027	0.0085	0.0092	85934	401577	5	102272642	5	102272642	*	rs2600827	R	101608346	rs2600827	A	G	0.7262	-0.0071	0.0019	0.00021	691533	101608346	102272642	5	102272642	5	102272642	*	R	0.923913	-3.73684
5_102284470_T_C	rs2548724	5	102284470	T	C	0.0086	1.00908	0.990099	1.02775	0.7525	11	rs2548724	0.3592	5	102284470	T	C	0.2475	0.991	0.973	1.01	-0.0086	0.0094	85934	401577	5	102284470	5	102284470	*	rs2548724	Y	101620174	rs2548724	T	C	0.2522	0.0089	0.002	5.6e-06	690663	101620174	102284470	5	102284470	5	102284470	*	Y	0.914894	4.45
5_102284760_A_C	rs2600825	5	102284760	A	C	0.0091	1.00908	0.99108	1.02775	0.7516	11	rs2600825	0.3327	5	102284760	A	C	0.2484	0.991	0.973	1.009	-0.0091	0.0094	85934	401577	5	102284760	5	102284760	*	rs2600825	M	101620464	rs2600825	A	C	0.2521	0.009	0.002	4.5e-06	690615	101620464	102284760	5	102284760	5	102284760	*	M	0.968085	4.5
5_102286496_A_G	rs841934	5	102286496	A	G	0.0091	1.00908	0.99108	1.02775	0.7516	11	rs841934	0.3334	5	102286496	A	G	0.2484	0.991	0.973	1.009	-0.0091	0.0094	85934	401577	5	102286496	5	102286496	*	rs841934	R	101622200	rs841934	A	G	0.2521	0.0089	0.002	6.6e-06	690542	101622200	102286496	5	102286496	5	102286496	*	R	0.968085	4.45
5_102288689_T_A	rs709370	5	102288689	T	A	0.0123	1.012	0.995	1.03	0.6873	5	rs709370	0.1609	5	102288689	A	T	0.6873	1.012	0.995	1.03	0.0123	0.0088	85934	401577	5	102288689	5	102288689	*	rs709370	W	101624393	rs709370	A	T	0.6863	-0.0083	0.0019	7.5e-06	690536	101624393	102288689	5	102288689	5	102288689	*	W	1.39773	-4.36842
5_102294992_T_G	rs841922	5	102294992	T	G	0.0131	1.01317	0.996016	1.03093	0.6919	11	rs841922	0.1363	5	102294992	T	G	0.3081	0.987	0.97	1.004	-0.0131	0.0088	85934	401577	5	102294992	5	102294992	*	rs841922	K	101630696	rs841922	T	G	0.3096	0.0082	0.0019	9.2e-06	692017	101630696	102294992	5	102294992	5	102294992	*	K	1.48864	4.31579
5_102295888_A_G	rs3114659	5	102295888	A	G	0.0126	1.01317	0.996016	1.02987	0.6853	11	rs3114659	0.151	5	102295888	A	G	0.3147	0.987	0.971	1.004	-0.0126	0.0087	85934	401577	5	102295888	5	102295888	*	rs3114659	R	101631592	rs3114659	A	G	0.3153	0.0081	0.0017	3.6e-06	793719	101631592	102295888	5	102295888	5	102295888	*	R	1.44828	4.76471
5_102302677_G_A	rs1982418	5	102302677	G	A	-0.0127	0.987	0.97	1.005	0.3048	10	rs1982418	0.149	5	102302677	A	G	0.3048	0.987	0.97	1.005	-0.0127	0.0088	85934	401577	5	102302677	5	102302677	*	rs1982418	R	101638381	rs1982418	A	G	0.3096	0.0083	0.0019	7.6e-06	691845	101638381	102302677	5	102302677	5	102302677	*	R	-1.44318	4.36842
5_102315157_A_G	rs6893520	5	102315157	A	G	-0.0142	0.986193	0.968992	1.00301	0.3093	11	rs6893520	0.1052	5	102315157	A	G	0.6907	1.014	0.997	1.032	0.0142	0.0087	85934	401577	5	102315157	5	102315157	*	rs6893520	R	101650861	rs6893520	A	G	0.6864	-0.0078	0.0019	2.6e-05	691119	101650861	102315157	5	102315157	5	102315157	*	R	-1.63218	-4.10526
5_102321151_G_C	rs1597768	5	102321151	G	C	-0.0144	0.986	0.969	1.003	0.3085	5	rs1597768	0.0992	5	102321151	C	G	0.3085	0.986	0.969	1.003	-0.0144	0.0088	85934	401577	5	102321151	5	102321151	*	rs1597768	S	101656855	rs1597768	C	G	0.3134	0.0077	0.0018	3.3e-05	691127	101656855	102321151	5	102321151	5	102321151	*	S	-1.63636	4.27778
5_102333311_G_A	rs12655961	5	102333311	G	A	-0.0148	0.985	0.969	1.002	0.3087	10	rs12655961	0.09076	5	102333311	A	G	0.3087	0.985	0.969	1.002	-0.0148	0.0087	85934	401577	5	102333311	5	102333311	*	rs12655961	R	101669015	rs12655961	A	G	0.3138	0.0077	0.0019	3.1e-05	692160	101669015	102333311	5	102333311	5	102333311	*	R	-1.70115	4.05263
5_102333505_A_C	rs12654151	5	102333505	A	C	-0.0146	0.985222	0.968992	1.002	0.3087	11	rs12654151	0.09601	5	102333505	A	C	0.6913	1.015	0.998	1.032	0.0146	0.0087	85934	401577	5	102333505	5	102333505	*	rs12654151	M	101669209	rs12654151	A	C	0.6863	-0.0077	0.0019	3.7e-05	691994	101669209	102333505	5	102333505	5	102333505	*	M	-1.67816	-4.05263
5_102372284_C_A	rs2123136	5	102372284	C	A	-0.0149	0.985	0.969	1.002	0.3093	10	rs2123136	0.08718	5	102372284	A	C	0.3093	0.985	0.969	1.002	-0.0149	0.0087	85934	401577	5	102372284	5	102372284	*	rs2123136	M	101707988	rs2123136	A	C	0.3138	0.0081	0.0019	1.4e-05	686302	101707988	102372284	5	102372284	5	102372284	*	M	-1.71264	4.26316
5_102376295_C_T	rs7733501	5	102376295	C	T	-0.0126	0.987	0.97	1.005	0.2687	10	rs7733501	0.1682	5	102376295	T	C	0.2687	0.987	0.97	1.005	-0.0126	0.0091	85934	401577	5	102376295	5	102376295	*	rs7733501	Y	101711999	rs7733501	T	C	0.276	0.0092	0.0019	1.6e-06	692080	101711999	102376295	5	102376295	5	102376295	*	Y	-1.38462	4.84211
5_102389132_A_G	rs1376905	5	102389132	A	G	-0.0148	0.985222	0.968992	1.002	0.3087	11	rs1376905	0.09046	5	102389132	A	G	0.6913	1.015	0.998	1.032	0.0148	0.0087	85934	401577	5	102389132	5	102389132	*	rs1376905	R	101724836	rs1376905	A	G	0.6866	-0.0077	0.0019	3.3e-05	692015	101724836	102389132	5	102389132	5	102389132	*	R	-1.70115	-4.05263
5_102389775_A_G	rs7728630	5	102389775	A	G	-0.0149	0.985222	0.968992	1.002	0.3081	11	rs7728630	0.08785	5	102389775	A	G	0.6919	1.015	0.998	1.032	0.0149	0.0087	85934	401577	5	102389775	5	102389775	*	rs7728630	R	101725479	rs7728630	A	G	0.6864	-0.0078	0.0019	2.5e-05	692086	101725479	102389775	5	102389775	5	102389775	*	R	-1.71264	-4.10526
5_102415949_T_C	rs12658397	5	102415949	T	C	-0.0154	0.984252	0.968054	1.001	0.3347	11	rs12658397	0.07194	5	102415949	T	C	0.6653	1.016	0.999	1.033	0.0154	0.0086	85934	401577	5	102415949	5	102415949	*	rs12658397	Y	101751653	rs12658397	T	C	0.6642	-0.0079	0.0018	1.5e-05	691215	101751653	102415949	5	102415949	5	102415949	*	Y	-1.7907	-4.38889
5_102420358_G_A	rs6596486	5	102420358	G	A	-0.0153	0.985	0.968	1.002	0.3346	10	rs6596486	0.07362	5	102420358	A	G	0.3346	0.985	0.968	1.002	-0.0153	0.0086	85934	401577	5	102420358	5	102420358	*	rs6596486	R	101756062	rs6596486	A	G	0.3357	0.0078	0.0018	1.7e-05	691223	101756062	102420358	5	102420358	5	102420358	*	R	-1.77907	4.33333
5_102440038_G_T	rs6881112	5	102440038	G	T	-0.0127	0.987	0.97	1.005	0.2937	10	rs6881112	0.1537	5	102440038	T	G	0.2937	0.987	0.97	1.005	-0.0127	0.0089	85934	401577	5	102440038	5	102440038	*	rs6881112	K	101775742	rs6881112	T	G	0.2997	0.0088	0.0019	2.4e-06	690659	101775742	102440038	5	102440038	5	102440038	*	K	-1.42697	4.63158
5_102443332_T_A	rs1376907	5	102443332	T	A	-0.0125	0.988	0.97	1.005	0.2937	5	rs1376907	0.1586	5	102443332	A	T	0.2937	0.988	0.97	1.005	-0.0125	0.0089	85934	401577	5	102443332	5	102443332	*	rs1376907	W	101779036	rs1376907	A	T	0.2998	0.0088	0.0019	2.2e-06	690850	101779036	102443332	5	102443332	5	102443332	*	W	-1.40449	4.63158
5_102444775_T_G	rs7734060	5	102444775	T	G	-0.012	0.988142	0.969932	1.00604	0.2488	11	rs7734060	0.2018	5	102444775	T	G	0.7512	1.012	0.994	1.031	0.012	0.0094	85934	401577	5	102444775	5	102444775	*	rs7734060	K	101780479	rs7734060	T	G	0.742	-0.0092	0.002	2.5e-06	689420	101780479	102444775	5	102444775	5	102444775	*	K	-1.2766	-4.6
5_102451358_G_A	rs10463981	5	102451358	G	A	-0.0155	0.985	0.968	1.001	0.3346	10	rs10463981	0.06955	5	102451358	A	G	0.3346	0.985	0.968	1.001	-0.0155	0.0086	85934	401577	5	102451358	5	102451358	*	rs10463981	R	101787062	rs10463981	A	G	0.3379	0.0082	0.0017	2.2e-06	793491	101787062	102451358	5	102451358	5	102451358	*	R	-1.80233	4.82353
5_102455814_G_A	rs10434748	5	102455814	G	A	-0.0127	0.987	0.97	1.005	0.2938	10	rs10434748	0.1523	5	102455814	A	G	0.2938	0.987	0.97	1.005	-0.0127	0.0089	85934	401577	5	102455814	5	102455814	*	rs10434748	R	101791518	rs10434748	A	G	0.2999	0.0089	0.0019	1.7e-06	685000	101791518	102455814	5	102455814	5	102455814	*	R	-1.42697	4.68421
5_102456271_G_A	rs10434749	5	102456271	G	A	-0.0127	0.987	0.97	1.005	0.2938	10	rs10434749	0.1531	5	102456271	A	G	0.2938	0.987	0.97	1.005	-0.0127	0.0089	85934	401577	5	102456271	5	102456271	*	rs10434749	R	101791975	rs10434749	A	G	0.2999	0.0089	0.0019	1.7e-06	685000	101791975	102456271	5	102456271	5	102456271	*	R	-1.42697	4.68421
5_102478044_C_T	rs10515326	5	102478044	C	T	-0.0128	0.987	0.97	1.005	0.2938	10	rs10515326	0.1481	5	102478044	T	C	0.2938	0.987	0.97	1.005	-0.0128	0.0089	85934	401577	5	102478044	5	102478044	*	rs10515326	Y	101813748	rs10515326	T	C	0.3	0.0088	0.0019	2.5e-06	690731	101813748	102478044	5	102478044	5	102478044	*	Y	-1.4382	4.63158
5_102478905_A_G	rs17333350	5	102478905	A	G	-0.0154	0.984252	0.968054	1.001	0.3337	11	rs17333350	0.07181	5	102478905	A	G	0.6663	1.016	0.999	1.033	0.0154	0.0086	85934	401577	5	102478905	5	102478905	*	rs17333350	R	101814609	rs17333350	A	G	0.6621	-0.0076	0.0018	2.7e-05	690840	101814609	102478905	5	102478905	5	102478905	*	R	-1.7907	-4.22222
5_102480400_G_A	rs6884141	5	102480400	G	A	-0.0122	0.988	0.97	1.006	0.2655	10	rs6884141	0.1822	5	102480400	A	G	0.2655	0.988	0.97	1.006	-0.0122	0.0092	85934	401577	5	102480400	5	102480400	*	rs6884141	R	101816104	rs6884141	A	G	0.2747	0.0095	0.0019	8.1e-07	690498	101816104	102480400	5	102480400	5	102480400	*	R	-1.32609	5
5_102508055_T_C	rs953280	5	102508055	T	C	-0.0153	0.985222	0.968054	1.002	0.3334	11	rs953280	0.07378	5	102508055	T	C	0.6666	1.015	0.998	1.033	0.0153	0.0086	85934	401577	5	102508055	5	102508055	*	rs953280	Y	101843759	rs953280	T	C	0.6625	-0.0078	0.0018	1.7e-05	690882	101843759	102508055	5	102508055	5	102508055	*	Y	-1.77907	-4.33333
5_102541428_G_A	rs10463984	5	102541428	G	A	-0.0073	0.993	0.977	1.009	0.3772	10	rs10463984	0.3854	5	102541428	A	G	0.3772	0.993	0.977	1.009	-0.0073	0.0084	85934	401577	5	102541428	5	102541428	*	rs10463984	R	101877132	rs10463984	A	G	0.3831	0.0079	0.0018	9.9e-06	687816	101877132	102541428	5	102541428	5	102541428	*	R	-0.869048	4.38889
5_102542536_C_T	rs7735587	5	102542536	C	T	-0.0093	0.991	0.975	1.007	0.423	10	rs7735587	0.2549	5	102542536	T	C	0.423	0.991	0.975	1.007	-0.0093	0.0082	85934	401577	5	102542536	5	102542536	*	rs7735587	Y	101878240	rs7735587	T	C	0.4245	0.0074	0.0016	8.2e-06	791625	101878240	102542536	5	102542536	5	102542536	*	Y	-1.13415	4.625
5_102551524_C_G	rs3105229	5	102551524	C	G	-0.0093	0.99108	0.974659	1.00705	0.423	6	rs3105229	0.2569	5	102551524	C	G	0.577	1.009	0.993	1.026	0.0093	0.0082	85934	401577	5	102551524	5	102551524	*	rs3105229	S	101887228	rs3105229	C	G	0.5755	-0.0069	0.0017	8.1e-05	688666	101887228	102551524	5	102551524	5	102551524	*	S	-1.13415	-4.05882
5_102572001_G_T	rs3105464	5	102572001	G	T	0.0093	1.009	0.993	1.026	0.5748	10	rs3105464	0.2584	5	102572001	T	G	0.5748	1.009	0.993	1.026	0.0093	0.0082	85934	401577	5	102572001	5	102572001	*	rs3105464	K	101907705	rs3105464	T	G	0.5756	-0.0074	0.0019	9.9e-05	525587	101907705	102572001	5	102572001	5	102572001	*	K	1.13415	-3.89474
5_102589070_T_G	rs3105235	5	102589070	T	G	0.009	1.00908	0.993049	1.02564	0.5762	11	rs3105235	0.2729	5	102589070	T	G	0.4238	0.991	0.975	1.007	-0.009	0.0082	85934	401577	5	102589070	5	102589070	*	rs3105235	K	101924774	rs3105235	T	G	0.4235	0.0068	0.0017	9.5e-05	688068	101924774	102589070	5	102589070	5	102589070	*	K	1.09756	4
5_102590257_C_T	rs1995572	5	102590257	C	T	0.009	1.009	0.993	1.025	0.5751	10	rs1995572	0.271	5	102590257	T	C	0.5751	1.009	0.993	1.025	0.009	0.0082	85934	401577	5	102590257	5	102590257	*	rs1995572	Y	101925961	rs1995572	T	C	0.5757	-0.0069	0.0017	8e-05	682555	101925961	102590257	5	102590257	5	102590257	*	Y	1.09756	-4.05882
5_102591635_G_C	rs3114593	5	102591635	G	C	0.0089	1.009	0.993	1.025	0.5752	5	rs3114593	0.2783	5	102591635	C	G	0.5752	1.009	0.993	1.025	0.0089	0.0082	85934	401577	5	102591635	5	102591635	*	rs3114593	S	101927339	rs3114593	C	G	0.5757	-0.0068	0.0017	9.2e-05	688478	101927339	102591635	5	102591635	5	102591635	*	S	1.08537	-4
5_102596713_C_A	rs3105236	5	102596713	C	A	0.0086	1.009	0.993	1.025	0.5761	10	rs3105236	0.2925	5	102596713	A	C	0.5761	1.009	0.993	1.025	0.0086	0.0082	85934	401577	5	102596713	5	102596713	*	rs3105236	V	101932417	rs3105236	A	C	0.5759	-0.0068	0.0017	9.4e-05	688398	101932417	102596713	5	102596713	5	102596713	*	V	1.04878	-4
5_102597383_A_G	rs3114595	5	102597383	A	G	0.0085	1.00806	0.992063	1.02459	0.5757	11	rs3114595	0.2993	5	102597383	A	G	0.4243	0.992	0.976	1.008	-0.0085	0.0082	85934	401577	5	102597383	5	102597383	*	rs3114595	R	101933087	rs3114595	A	G	0.4246	0.0068	0.0017	9.7e-05	688409	101933087	102597383	5	102597383	5	102597383	*	R	1.03659	4
5_102597884_T_A	rs3114596	5	102597884	T	A	0.0083	1.008	0.992	1.025	0.575	5	rs3114596	0.3095	5	102597884	A	T	0.575	1.008	0.992	1.025	0.0083	0.0082	85934	401577	5	102597884	5	102597884	*	rs3114596	W	101933588	rs3114596	A	T	0.5758	-0.0068	0.0017	8.6e-05	688516	101933588	102597884	5	102597884	5	102597884	*	W	1.0122	-4
5_102598199_C_T	rs1027661	5	102598199	C	T	0.0084	1.008	0.992	1.025	0.575	10	rs1027661	0.3039	5	102598199	T	C	0.575	1.008	0.992	1.025	0.0084	0.0082	85934	401577	5	102598199	5	102598199	*	rs1027661	Y	101933903	rs1027661	T	C	0.5758	-0.0068	0.0017	9.7e-05	688529	101933903	102598199	5	102598199	5	102598199	*	Y	1.02439	-4
5_102599265_T_C	rs3114597	5	102599265	T	C	0.0085	1.00806	0.992063	1.02459	0.575	11	rs3114597	0.3012	5	102599265	T	C	0.425	0.992	0.976	1.008	-0.0085	0.0082	85934	401577	5	102599265	5	102599265	*	rs3114597	Y	101934969	rs3114597	T	C	0.427	0.0068	0.0017	9.6e-05	688574	101934969	102599265	5	102599265	5	102599265	*	Y	1.03659	4
5_102605349_T_C	rs3105228	5	102605349	T	C	0.0083	1.00806	0.992063	1.02459	0.5756	11	rs3105228	0.309	5	102605349	T	C	0.4244	0.992	0.976	1.008	-0.0083	0.0082	85934	401577	5	102605349	5	102605349	*	rs3105228	Y	101941053	rs3105228	T	C	0.4243	0.0067	0.0017	0.00011	688558	101941053	102605349	5	102605349	5	102605349	*	Y	1.0122	3.94118
5_102608995_C_T	rs3105485	5	102608995	C	T	0.0097	1.01	0.994	1.026	0.5236	10	rs3105485	0.2335	5	102608995	T	C	0.5236	1.01	0.994	1.026	0.0097	0.0081	85934	401577	5	102608995	5	102608995	*	rs3105485	Y	101944699	rs3105485	T	C	0.5233	-0.0063	0.0017	0.00025	689666	101944699	102608995	5	102608995	5	102608995	*	Y	1.19753	-3.70588
5_102611854_A_G	rs995962	5	102611854	A	G	0.0082	1.00806	0.992063	1.02459	0.5749	11	rs995962	0.3141	5	102611854	A	G	0.4251	0.992	0.976	1.008	-0.0082	0.0082	85934	401577	5	102611854	5	102611854	*	rs995962	R	101947558	rs995962	A	G	0.4243	0.0064	0.0017	0.00023	688660	101947558	102611854	5	102611854	5	102611854	*	R	1	3.76471
5_102613614_C_A	rs3105480	5	102613614	C	A	0.0082	1.008	0.992	1.025	0.5749	10	rs3105480	0.3154	5	102613614	A	C	0.5749	1.008	0.992	1.025	0.0082	0.0082	85934	401577	5	102613614	5	102613614	*	rs3105480	M	101949318	rs3105480	A	C	0.5758	-0.0066	0.0017	0.00017	682809	101949318	102613614	5	102613614	5	102613614	*	M	1	-3.88235
5_102615701_C_G	rs1505420	5	102615701	C	G	0.0082	1.00806	0.992063	1.02459	0.5747	6	rs1505420	0.3177	5	102615701	C	G	0.4253	0.992	0.976	1.008	-0.0082	0.0082	85934	401577	5	102615701	5	102615701	*	rs1505420	S	101951405	rs1505420	C	G	0.4244	0.0065	0.0017	0.0002	688720	101951405	102615701	5	102615701	5	102615701	*	S	1	3.82353
5_102617343_G_A	rs3105477	5	102617343	G	A	0.0066	1.007	0.991	1.023	0.571	10	rs3105477	0.4176	5	102617343	A	G	0.571	1.007	0.991	1.023	0.0066	0.0082	85934	401577	5	102617343	5	102617343	*	rs3105477	R	101953047	rs3105477	A	G	0.5714	-0.0069	0.0017	7.3e-05	688509	101953047	102617343	5	102617343	5	102617343	*	R	0.804878	-4.05882
5_102628754_T_C	rs1394820	5	102628754	T	C	0.0087	1.00908	0.992063	1.02564	0.605	11	rs1394820	0.2958	5	102628754	T	C	0.395	0.991	0.975	1.008	-0.0087	0.0083	85934	401577	5	102628754	5	102628754	*	rs1394820	Y	101964458	rs1394820	T	C	0.3963	0.007	0.0018	6.3e-05	683335	101964458	102628754	5	102628754	5	102628754	*	Y	1.04819	3.88889
5_102630885_A_G	rs2202477	5	102630885	A	G	0.0063	1.00604	0.990099	1.02249	0.5705	11	rs2202477	0.4421	5	102630885	A	G	0.4295	0.994	0.978	1.01	-0.0063	0.0082	85934	401577	5	102630885	5	102630885	*	rs2202477	R	101966589	rs2202477	A	G	0.4277	0.0069	0.0017	7.2e-05	688530	101966589	102630885	5	102630885	5	102630885	*	R	0.768293	4.05882
5_102636200_A_G	rs3114607	5	102636200	A	G	0.0077	1.00806	0.992063	1.02354	0.5754	11	rs3114607	0.3481	5	102636200	A	G	0.4246	0.992	0.977	1.008	-0.0077	0.0082	85934	401577	5	102636200	5	102636200	*	rs3114607	R	101971904	rs3114607	A	G	0.4263	0.007	0.0018	9.1e-05	669508	101971904	102636200	5	102636200	5	102636200	*	R	0.939024	3.88889
5_102643286_G_A	rs1304594	5	102643286	G	A	0.0085	1.009	0.992	1.025	0.5758	10	rs1304594	0.3019	5	102643286	A	G	0.5758	1.009	0.992	1.025	0.0085	0.0082	85934	401577	5	102643286	5	102643286	*	rs1304594	R	101978990	rs1304594	A	G	0.5761	-0.0066	0.0017	0.00016	689470	101978990	102643286	5	102643286	5	102643286	*	R	1.03659	-3.88235
5_102655198_T_C	rs1877787	5	102655198	T	C	0.0085	1.00806	0.992063	1.02459	0.5761	11	rs1877787	0.2971	5	102655198	T	C	0.4239	0.992	0.976	1.008	-0.0085	0.0082	85934	401577	5	102655198	5	102655198	*	rs1877787	Y	101990902	rs1877787	T	C	0.4237	0.0063	0.0017	0.00026	690094	101990902	102655198	5	102655198	5	102655198	*	Y	1.03659	3.70588
5_102659099_A_G	rs2671602	5	102659099	A	G	0.0084	1.00806	0.992063	1.02459	0.575	11	rs2671602	0.3064	5	102659099	A	G	0.425	0.992	0.976	1.008	-0.0084	0.0082	85934	401577	5	102659099	5	102659099	*	rs2671602	R	101994803	rs2671602	A	G	0.4245	0.0062	0.0017	0.00036	689953	101994803	102659099	5	102659099	5	102659099	*	R	1.02439	3.64706
5_102661157_A_G	rs1605076	5	102661157	A	G	0.0089	1.00908	0.993049	1.02564	0.5753	11	rs1605076	0.2785	5	102661157	A	G	0.4247	0.991	0.975	1.007	-0.0089	0.0082	85934	401577	5	102661157	5	102661157	*	rs1605076	R	101996861	rs1605076	A	G	0.4243	0.0067	0.0019	0.00035	532114	101996861	102661157	5	102661157	5	102661157	*	R	1.08537	3.52632
5_102661519_C_G	rs2657430	5	102661519	C	G	0.009	1.00908	0.993049	1.02564	0.5755	6	rs2657430	0.2742	5	102661519	C	G	0.4245	0.991	0.975	1.007	-0.009	0.0082	85934	401577	5	102661519	5	102661519	*	rs2657430	S	101997223	rs2657430	C	G	0.4243	0.0062	0.0017	0.00038	689991	101997223	102661519	5	102661519	5	102661519	*	S	1.09756	3.64706
5_102662988_T_C	rs2657431	5	102662988	T	C	0.0085	1.00806	0.992063	1.02459	0.5668	11	rs2657431	0.2978	5	102662988	T	C	0.4332	0.992	0.976	1.008	-0.0085	0.0082	85934	401577	5	102662988	5	102662988	*	rs2657431	Y	101998692	rs2657431	T	C	0.4308	0.006	0.0017	0.0005	690244	101998692	102662988	5	102662988	5	102662988	*	Y	1.03659	3.52941
5_102663882_T_G	rs2657433	5	102663882	T	G	0.0051	1.00503	0.988142	1.02249	0.6668	11	rs2657433	0.5538	5	102663882	T	G	0.3332	0.995	0.978	1.012	-0.0051	0.0086	85934	401577	5	102663882	5	102663882	*	rs2657433	K	101999586	rs2657433	T	G	0.3384	0.0081	0.0018	1e-05	684694	101999586	102663882	5	102663882	5	102663882	*	K	0.593023	4.5
5_102664110_T_C	rs2657434	5	102664110	T	C	0.0087	1.00908	0.993049	1.02459	0.5751	11	rs2657434	0.2896	5	102664110	T	C	0.4249	0.991	0.976	1.007	-0.0087	0.0082	85934	401577	5	102664110	5	102664110	*	rs2657434	Y	101999814	rs2657434	T	C	0.4243	0.0062	0.0017	0.00034	690048	101999814	102664110	5	102664110	5	102664110	*	Y	1.06098	3.64706
5_102665348_T_C	rs1039624	5	102665348	T	C	0.0086	1.00908	0.993049	1.02459	0.5751	11	rs1039624	0.2962	5	102665348	T	C	0.4249	0.991	0.976	1.007	-0.0086	0.0082	85934	401577	5	102665348	5	102665348	*	rs1039624	Y	102001052	rs1039624	T	C	0.4243	0.0062	0.0017	0.00034	690047	102001052	102665348	5	102665348	5	102665348	*	Y	1.04878	3.64706
5_102666779_G_C	rs2657436	5	102666779	G	C	0.0082	1.008	0.992	1.025	0.5662	5	rs2657436	0.316	5	102666779	C	G	0.5662	1.008	0.992	1.025	0.0082	0.0082	85934	401577	5	102666779	5	102666779	*	rs2657436	S	102002483	rs2657436	C	G	0.5691	-0.006	0.0017	0.00049	690304	102002483	102666779	5	102666779	5	102666779	*	S	1	-3.52941
5_102666873_T_C	rs2657437	5	102666873	T	C	0.0087	1.00908	0.993049	1.02459	0.5751	11	rs2657437	0.288	5	102666873	T	C	0.4249	0.991	0.976	1.007	-0.0087	0.0082	85934	401577	5	102666873	5	102666873	*	rs2657437	Y	102002577	rs2657437	T	C	0.4244	0.0063	0.0017	0.00032	690067	102002577	102666873	5	102666873	5	102666873	*	Y	1.06098	3.70588
5_102667434_A_G	rs2671569	5	102667434	A	G	0.0078	1.00806	0.992063	1.02459	0.5666	11	rs2671569	0.3412	5	102667434	A	G	0.4334	0.992	0.976	1.008	-0.0078	0.0082	85934	401577	5	102667434	5	102667434	*	rs2671569	V	102003138	rs2671569	A	G	0.4308	0.0061	0.0017	0.00042	690767	102003138	102667434	5	102667434	5	102667434	*	V	0.95122	3.58824
5_102668717_G_A	rs2657442	5	102668717	G	A	0.0082	1.008	0.992	1.025	0.5738	10	rs2657442	0.314	5	102668717	A	G	0.5738	1.008	0.992	1.025	0.0082	0.0082	85934	401577	5	102668717	5	102668717	*	rs2657442	R	102004421	rs2657442	A	G	0.5751	-0.0062	0.0017	0.00034	690698	102004421	102668717	5	102668717	5	102668717	*	R	1	-3.64706
5_102679415_T_G	rs1913505	5	102679415	T	G	0.0063	1.00604	0.990099	1.02249	0.5685	11	rs1913505	0.44	5	102679415	T	G	0.4315	0.994	0.978	1.01	-0.0063	0.0082	85934	401577	5	102679415	5	102679415	*	rs1913505	N	102015119	rs1913505	T	G	0.4263	0.0063	0.0017	0.00028	687088	102015119	102679415	5	102679415	5	102679415	*	N	0.768293	3.70588
5_102680219_G_A	rs3095908	5	102680219	G	A	0.007	1.007	0.991	1.023	0.5767	10	rs3095908	0.3959	5	102680219	A	G	0.5767	1.007	0.991	1.023	0.007	0.0082	85934	401577	5	102680219	5	102680219	*	rs3095908	R	102015923	rs3095908	A	G	0.5786	-0.0066	0.0017	0.00016	685466	102015923	102680219	5	102680219	5	102680219	*	R	0.853659	-3.88235
5_102690438_G_A	rs1469040	5	102690438	G	A	0.0069	1.007	0.99	1.024	0.6058	10	rs1469040	0.4065	5	102690438	A	G	0.6058	1.007	0.99	1.024	0.0069	0.0084	85934	401577	5	102690438	5	102690438	*	rs1469040	R	102026142	rs1469040	A	G	0.6059	-0.0075	0.0018	2.6e-05	679454	102026142	102690438	5	102690438	5	102690438	*	R	0.821429	-4.16667
5_102692341_A_G	rs2671601	5	102692341	A	G	0.0068	1.00705	0.990099	1.02354	0.5768	11	rs2671601	0.4121	5	102692341	A	G	0.4232	0.993	0.977	1.01	-0.0068	0.0083	85934	401577	5	102692341	5	102692341	*	rs2671601	R	102028045	rs2671601	A	G	0.4222	0.0068	0.0018	0.00012	680334	102028045	102692341	5	102692341	5	102692341	*	R	0.819277	3.77778
5_102706043_C_T	rs1422084	5	102706043	C	T	-0.0042	0.996	0.98	1.012	0.4009	10	rs1422084	0.612	5	102706043	T	C	0.4009	0.996	0.98	1.012	-0.0042	0.0083	85934	401577	5	102706043	5	102706043	*	rs1422084	Y	102041747	rs1422084	T	C	0.4097	0.0101	0.0017	6.4e-09	691566	102041747	102706043	5	102706043	5	102706043	*	Y	-0.506024	5.94118
5_102708326_A_G	rs17355759	5	102708326	A	G	-0.0037	0.996016	0.980392	1.01215	0.4019	11	rs17355759	0.6504	5	102708326	A	G	0.5981	1.004	0.988	1.02	0.0037	0.0083	85934	401577	5	102708326	5	102708326	*	rs17355759	R	102044030	rs17355759	A	G	0.5895	-0.0102	0.0017	5e-09	691738	102044030	102708326	5	102708326	5	102708326	*	R	-0.445783	-6
5_102708368_T_G	rs1895213	5	102708368	T	G	-0.0064	0.994036	0.977517	1.0101	0.4392	11	rs1895213	0.4349	5	102708368	T	G	0.5608	1.006	0.99	1.023	0.0064	0.0082	85934	401577	5	102708368	5	102708368	*	rs1895213	K	102044072	rs1895213	T	G	0.5531	-0.0085	0.0017	9e-07	680521	102044072	102708368	5	102708368	5	102708368	*	K	-0.780488	-5
5_102708863_A_G	rs12519185	5	102708863	A	G	-0.0038	0.996016	0.980392	1.01215	0.4014	11	rs12519185	0.6464	5	102708863	A	G	0.5986	1.004	0.988	1.02	0.0038	0.0083	85934	401577	5	102708863	5	102708863	*	rs12519185	R	102044567	rs12519185	A	G	0.5902	-0.0101	0.0017	6.7e-09	691823	102044567	102708863	5	102708863	5	102708863	*	R	-0.457831	-5.94118
5_102711446_T_C	rs2545581	5	102711446	T	C	-0.0064	0.994036	0.977517	1.00908	0.4588	11	rs2545581	0.4332	5	102711446	T	C	0.5412	1.006	0.991	1.023	0.0064	0.0081	85934	401577	5	102711446	5	102711446	*	rs2545581	Y	102047150	rs2545581	T	C	0.5395	-0.0081	0.0017	2.6e-06	680627	102047150	102711446	5	102711446	5	102711446	*	Y	-0.790123	-4.76471
5_102712054_A_G	rs1833585	5	102712054	A	G	-0.0062	0.994036	0.978474	1.0101	0.4582	11	rs1833585	0.4492	5	102712054	A	G	0.5418	1.006	0.99	1.022	0.0062	0.0081	85934	401577	5	102712054	5	102712054	*	rs1833585	R	102047758	rs1833585	A	G	0.5364	-0.0081	0.0017	2.1e-06	692306	102047758	102712054	5	102712054	5	102712054	*	R	-0.765432	-4.76471
5_102715970_T_C	rs10515333	5	102715970	T	C	-0.0048	0.995025	0.979432	1.01112	0.3999	11	rs10515333	0.5609	5	102715970	T	C	0.6001	1.005	0.989	1.021	0.0048	0.0083	85934	401577	5	102715970	5	102715970	*	rs10515333	Y	102051674	rs10515333	T	C	0.5908	-0.0101	0.0017	6.8e-09	691094	102051674	102715970	5	102715970	5	102715970	*	Y	-0.578313	-5.94118
5_102716898_G_C	rs6875170	5	102716898	G	C	-0.0058	0.994	0.979	1.01	0.4583	5	rs6875170	0.4746	5	102716898	C	G	0.4583	0.994	0.979	1.01	-0.0058	0.0081	85934	401577	5	102716898	5	102716898	*	rs6875170	V	102052602	rs6875170	C	G	0.4638	0.0082	0.0017	1.9e-06	679653	102052602	102716898	5	102716898	5	102716898	*	V	-0.716049	4.82353
5_102717683_T_C	rs11242482	5	102717683	T	C	-0.0044	0.996016	0.979432	1.01215	0.4007	11	rs11242482	0.5925	5	102717683	T	C	0.5993	1.004	0.988	1.021	0.0044	0.0083	85934	401577	5	102717683	5	102717683	*	rs11242482	Y	102053387	rs11242482	T	C	0.5904	-0.0103	0.0018	5e-09	673439	102053387	102717683	5	102717683	5	102717683	*	Y	-0.53012	-5.72222
5_102717854_G_A	rs4703019	5	102717854	G	A	-0.0035	0.997	0.98	1.013	0.4012	10	rs4703019	0.6741	5	102717854	A	G	0.4012	0.997	0.98	1.013	-0.0035	0.0083	85934	401577	5	102717854	5	102717854	*	rs4703019	R	102053558	rs4703019	A	G	0.4097	0.0101	0.0017	1e-09	794152	102053558	102717854	5	102717854	5	102717854	*	R	-0.421687	5.94118
5_102718717_A_T	rs2545593	5	102718717	A	T	-0.0042	0.996016	0.980392	1.01215	0.4225	6	rs2545593	0.6117	5	102718717	A	T	0.5775	1.004	0.988	1.02	0.0042	0.0082	85934	401577	5	102718717	5	102718717	*	rs2545593	W	102054421	rs2545593	A	T	0.5728	-0.0097	0.0017	2.2e-08	690386	102054421	102718717	5	102718717	5	102718717	*	W	-0.512195	-5.70588
5_102729800_G_A	rs41089	5	102729800	G	A	-0.0053	0.995	0.979	1.011	0.4583	10	rs41089	0.5182	5	102729800	A	G	0.4583	0.995	0.979	1.011	-0.0053	0.0081	85934	401577	5	102729800	5	102729800	*	rs41089	R	102065504	rs41089	A	G	0.4635	0.0082	0.0017	2.2e-06	673607	102065504	102729800	5	102729800	5	102729800	*	R	-0.654321	4.82353
5_102736295_T_C	rs400596	5	102736295	T	C	-0.004	0.996016	0.980392	1.01215	0.402	11	rs400596	0.6306	5	102736295	T	C	0.598	1.004	0.988	1.02	0.004	0.0083	85934	401577	5	102736295	5	102736295	*	rs400596	Y	102071999	rs400596	T	C	0.5899	-0.0103	0.0017	4.3e-09	691812	102071999	102736295	5	102736295	5	102736295	*	Y	-0.481928	-6.05882
5_102739333_T_C	rs421696	5	102739333	T	C	-0.0064	0.994036	0.977517	1.0101	0.4267	11	rs421696	0.4366	5	102739333	T	C	0.5733	1.006	0.99	1.023	0.0064	0.0082	85934	401577	5	102739333	5	102739333	*	rs421696	Y	102075037	rs421696	T	C	0.5678	-0.0095	0.0017	4.1e-08	692505	102075037	102739333	5	102739333	5	102739333	*	Y	-0.780488	-5.58824
5_102740846_A_T	rs647343	5	102740846	A	T	-0.0064	0.994036	0.977517	1.0101	0.4267	6	rs647343	0.4365	5	102740846	A	T	0.5733	1.006	0.99	1.023	0.0064	0.0082	85934	401577	5	102740846	5	102740846	*	rs647343	W	102076550	rs647343	A	T	0.5675	-0.0096	0.0017	2.5e-08	692435	102076550	102740846	5	102740846	5	102740846	*	W	-0.780488	-5.64706
5_102741426_A_G	rs2657459	5	102741426	A	G	-0.0063	0.994036	0.977517	1.0101	0.4267	11	rs2657459	0.4405	5	102741426	A	G	0.5733	1.006	0.99	1.023	0.0063	0.0082	85934	401577	5	102741426	5	102741426	*	rs2657459	R	102077130	rs2657459	A	G	0.5675	-0.0096	0.0017	2.7e-08	692404	102077130	102741426	5	102741426	5	102741426	*	R	-0.768293	-5.64706
5_102741554_T_C	rs365188	5	102741554	T	C	-0.0045	0.995025	0.979432	1.01215	0.4019	11	rs365188	0.5895	5	102741554	T	C	0.5981	1.005	0.988	1.021	0.0045	0.0083	85934	401577	5	102741554	5	102741554	*	rs365188	Y	102077258	rs365188	T	C	0.59	-0.0104	0.0017	2.5e-09	692116	102077258	102741554	5	102741554	5	102741554	*	Y	-0.542169	-6.11765
5_102742883_G_A	rs451819	5	102742883	G	A	-0.0063	0.994	0.978	1.01	0.4268	10	rs451819	0.4413	5	102742883	A	G	0.4268	0.994	0.978	1.01	-0.0063	0.0082	85934	401577	5	102742883	5	102742883	*	rs451819	R	102078587	rs451819	A	G	0.4323	0.0097	0.0017	2.6e-08	685308	102078587	102742883	5	102742883	5	102742883	*	R	-0.768293	5.70588
5_102743220_G_A	rs451556	5	102743220	G	A	-0.0044	0.996	0.98	1.012	0.4019	10	rs451556	0.5922	5	102743220	A	G	0.4019	0.996	0.98	1.012	-0.0044	0.0083	85934	401577	5	102743220	5	102743220	*	rs451556	R	102078924	rs451556	A	G	0.4101	0.0106	0.0018	1.9e-09	684272	102078924	102743220	5	102743220	5	102743220	*	R	-0.53012	5.88889
5_102743353_A_G	rs1645534	5	102743353	A	G	-0.0063	0.994036	0.977517	1.0101	0.4268	11	rs1645534	0.4445	5	102743353	A	G	0.5732	1.006	0.99	1.023	0.0063	0.0082	85934	401577	5	102743353	5	102743353	*	rs1645534	R	102079057	rs1645534	A	G	0.5676	-0.0097	0.0017	1.9e-08	692539	102079057	102743353	5	102743353	5	102743353	*	R	-0.768293	-5.70588
5_102743434_T_C	rs382946	5	102743434	T	C	-0.0065	0.993049	0.977517	1.0101	0.4264	11	rs382946	0.428	5	102743434	T	C	0.5736	1.007	0.99	1.023	0.0065	0.0082	85934	401577	5	102743434	5	102743434	*	rs382946	Y	102079138	rs382946	T	C	0.5675	-0.0095	0.0017	4.4e-08	683499	102079138	102743434	5	102743434	5	102743434	*	Y	-0.792683	-5.58824
5_102743458_C_T	rs370175	5	102743458	C	T	-0.0068	0.993	0.977	1.009	0.4261	10	rs370175	0.4086	5	102743458	T	C	0.4261	0.993	0.977	1.009	-0.0068	0.0082	85934	401577	5	102743458	5	102743458	*	rs370175	Y	102079162	rs370175	T	C	0.4324	0.0096	0.0017	3.1e-08	690326	102079162	102743458	5	102743458	5	102743458	*	Y	-0.829268	5.64706
5_102743473_C_A	rs370166	5	102743473	C	A	-0.0076	0.992	0.977	1.009	0.4343	10	rs370166	0.352	5	102743473	A	C	0.4343	0.992	0.977	1.009	-0.0076	0.0082	85934	401577	5	102743473	5	102743473	*	rs370166	M	102079177	rs370166	A	C	0.4378	0.0086	0.0017	9.3e-07	680000	102079177	102743473	5	102743473	5	102743473	*	M	-0.926829	5.05882
5_102745186_G_A	rs425025	5	102745186	G	A	-0.0063	0.994	0.978	1.01	0.4264	10	rs425025	0.4381	5	102745186	A	G	0.4264	0.994	0.978	1.01	-0.0063	0.0082	85934	401577	5	102745186	5	102745186	*	rs425025	R	102080890	rs425025	A	G	0.4324	0.0096	0.0017	3.2e-08	692582	102080890	102745186	5	102745186	5	102745186	*	R	-0.768293	5.64706
5_102745572_A_G	rs369099	5	102745572	A	G	-0.0064	0.994036	0.977517	1.0101	0.4268	11	rs369099	0.4376	5	102745572	A	G	0.5732	1.006	0.99	1.023	0.0064	0.0082	85934	401577	5	102745572	5	102745572	*	rs369099	R	102081276	rs369099	A	G	0.5675	-0.0097	0.0017	1.8e-08	691050	102081276	102745572	5	102745572	5	102745572	*	R	-0.780488	-5.70588
5_102745816_C_G	rs369875	5	102745816	C	G	-0.0064	0.994036	0.977517	1.0101	0.4268	6	rs369875	0.4354	5	102745816	C	G	0.5732	1.006	0.99	1.023	0.0064	0.0082	85934	401577	5	102745816	5	102745816	*	rs369875	S	102081520	rs369875	C	G	0.5675	-0.0096	0.0017	2.5e-08	692588	102081520	102745816	5	102745816	5	102745816	*	S	-0.780488	-5.64706
5_102746130_T_A	rs442443	5	102746130	T	A	-0.0063	0.994	0.978	1.01	0.4266	5	rs442443	0.4445	5	102746130	A	T	0.4266	0.994	0.978	1.01	-0.0063	0.0082	85934	401577	5	102746130	5	102746130	*	rs442443	W	102081834	rs442443	A	T	0.4324	0.0096	0.0017	3.4e-08	692426	102081834	102746130	5	102746130	5	102746130	*	W	-0.768293	5.64706
5_102746337_C_T	rs443023	5	102746337	C	T	-0.0062	0.994	0.978	1.01	0.4269	10	rs443023	0.4459	5	102746337	T	C	0.4269	0.994	0.978	1.01	-0.0062	0.0082	85934	401577	5	102746337	5	102746337	*	rs443023	Y	102082041	rs443023	T	C	0.4325	0.0099	0.0019	1.4e-07	528609	102082041	102746337	5	102746337	5	102746337	*	Y	-0.756098	5.21053
5_102746664_A_G	rs379574	5	102746664	A	G	-0.0063	0.994036	0.977517	1.0101	0.4268	11	rs379574	0.4384	5	102746664	A	G	0.5732	1.006	0.99	1.023	0.0063	0.0082	85934	401577	5	102746664	5	102746664	*	rs379574	R	102082368	rs379574	A	G	0.5675	-0.0098	0.0017	1.8e-08	686720	102082368	102746664	5	102746664	5	102746664	*	R	-0.768293	-5.76471
5_102747072_C_T	rs444366	5	102747072	C	T	-0.0056	0.994	0.979	1.011	0.4182	10	rs444366	0.4945	5	102747072	T	C	0.4182	0.994	0.979	1.011	-0.0056	0.0082	85934	401577	5	102747072	5	102747072	*	rs444366	Y	102082776	rs444366	T	C	0.4233	0.0096	0.0017	2.9e-08	692366	102082776	102747072	5	102747072	5	102747072	*	Y	-0.682927	5.64706
5_102747650_A_C	rs694481	5	102747650	A	C	-0.0063	0.994036	0.977517	1.0101	0.4268	11	rs694481	0.4389	5	102747650	A	C	0.5732	1.006	0.99	1.023	0.0063	0.0082	85934	401577	5	102747650	5	102747650	*	rs694481	M	102083354	rs694481	A	C	0.5675	-0.0097	0.0017	2.1e-08	692547	102083354	102747650	5	102747650	5	102747650	*	M	-0.768293	-5.70588
5_102749120_A_C	rs439009	5	102749120	A	C	-0.0065	0.993049	0.977517	1.0101	0.4268	11	rs439009	0.4281	5	102749120	A	C	0.5732	1.007	0.99	1.023	0.0065	0.0082	85934	401577	5	102749120	5	102749120	*	rs439009	M	102084824	rs439009	A	C	0.5675	-0.0097	0.0017	1.9e-08	692251	102084824	102749120	5	102749120	5	102749120	*	M	-0.792683	-5.70588
5_102749565_T_A	rs2458659	5	102749565	T	A	-0.0054	0.995	0.979	1.011	0.4016	5	rs2458659	0.5114	5	102749565	A	T	0.4016	0.995	0.979	1.011	-0.0054	0.0083	85934	401577	5	102749565	5	102749565	*	rs2458659	W	102085269	rs2458659	A	T	0.4099	0.0104	0.0017	3.1e-09	692113	102085269	102749565	5	102749565	5	102749565	*	W	-0.650602	6.11765
5_102750215_C_G	rs441226	5	102750215	C	G	-0.0065	0.993049	0.977517	1.0101	0.4268	6	rs441226	0.4236	5	102750215	C	G	0.5732	1.007	0.99	1.023	0.0065	0.0082	85934	401577	5	102750215	5	102750215	*	rs441226	S	102085919	rs441226	C	G	0.5675	-0.0097	0.0017	2.1e-08	692561	102085919	102750215	5	102750215	5	102750215	*	S	-0.792683	-5.70588
5_102750641_C_T	rs451598	5	102750641	C	T	-0.0065	0.994	0.978	1.01	0.4268	10	rs451598	0.4248	5	102750641	T	C	0.4268	0.994	0.978	1.01	-0.0065	0.0082	85934	401577	5	102750641	5	102750641	*	rs451598	Y	102086345	rs451598	T	C	0.4324	0.0097	0.0017	2.1e-08	692561	102086345	102750641	5	102750641	5	102750641	*	Y	-0.792683	5.70588
5_102750730_T_C	rs450667	5	102750730	T	C	-0.0066	0.993049	0.977517	1.00908	0.4266	11	rs450667	0.4199	5	102750730	T	C	0.5734	1.007	0.991	1.023	0.0066	0.0082	85934	401577	5	102750730	5	102750730	*	rs450667	Y	102086434	rs450667	T	C	0.5693	-0.0096	0.0017	3.4e-08	692560	102086434	102750730	5	102750730	5	102750730	*	Y	-0.804878	-5.64706
5_102751568_T_A	rs438126	5	102751568	T	A	-0.0063	0.994	0.978	1.01	0.4267	5	rs438126	0.4436	5	102751568	A	T	0.4267	0.994	0.978	1.01	-0.0063	0.0082	85934	401577	5	102751568	5	102751568	*	rs438126	W	102087272	rs438126	A	T	0.4327	0.0096	0.0017	3.1e-08	692444	102087272	102751568	5	102751568	5	102751568	*	W	-0.768293	5.64706
5_102752028_G_A	rs585901	5	102752028	G	A	-0.0061	0.994	0.978	1.01	0.4268	10	rs585901	0.4546	5	102752028	A	G	0.4268	0.994	0.978	1.01	-0.0061	0.0082	85934	401577	5	102752028	5	102752028	*	rs585901	R	102087732	rs585901	A	G	0.4328	0.0096	0.0017	2.8e-08	692444	102087732	102752028	5	102752028	5	102752028	*	R	-0.743902	5.64706
5_102752374_G_T	rs401320	5	102752374	G	T	-0.0061	0.994	0.978	1.01	0.4269	10	rs401320	0.4579	5	102752374	T	G	0.4269	0.994	0.978	1.01	-0.0061	0.0082	85934	401577	5	102752374	5	102752374	*	rs401320	K	102088078	rs401320	T	G	0.4328	0.0097	0.0017	1.7e-08	692555	102088078	102752374	5	102752374	5	102752374	*	K	-0.743902	5.70588
5_102753738_A_G	rs419099	5	102753738	A	G	-0.0064	0.994036	0.977517	1.0101	0.4262	11	rs419099	0.4358	5	102753738	A	G	0.5738	1.006	0.99	1.023	0.0064	0.0082	85934	401577	5	102753738	5	102753738	*	rs419099	R	102089442	rs419099	A	G	0.5672	-0.0096	0.0017	2.5e-08	691436	102089442	102753738	5	102753738	5	102753738	*	R	-0.780488	-5.64706
5_102756366_C_T	rs382964	5	102756366	C	T	-0.0063	0.994	0.978	1.01	0.4269	10	rs382964	0.4402	5	102756366	T	C	0.4269	0.994	0.978	1.01	-0.0063	0.0082	85934	401577	5	102756366	5	102756366	*	rs382964	Y	102092070	rs382964	T	C	0.4328	0.0096	0.0017	2.4e-08	692508	102092070	102756366	5	102756366	5	102756366	*	Y	-0.768293	5.64706
5_102757441_C_T	rs401114	5	102757441	C	T	-0.0057	0.994	0.979	1.01	0.4465	10	rs401114	0.4877	5	102757441	T	C	0.4465	0.994	0.979	1.01	-0.0057	0.0081	85934	401577	5	102757441	5	102757441	*	rs401114	Y	102093145	rs401114	T	C	0.4495	0.0092	0.0017	8.6e-08	692394	102093145	102757441	5	102757441	5	102757441	*	Y	-0.703704	5.41176
5_102758296_T_C	rs694832	5	102758296	T	C	-0.0068	0.993049	0.977517	1.00908	0.4275	11	rs694832	0.4057	5	102758296	T	C	0.5725	1.007	0.991	1.023	0.0068	0.0082	85934	401577	5	102758296	5	102758296	*	rs694832	Y	102094000	rs694832	T	C	0.5671	-0.0095	0.0017	4.8e-08	692494	102094000	102758296	5	102758296	5	102758296	*	Y	-0.829268	-5.58824
5_102758434_G_A	rs2431329	5	102758434	G	A	-0.0063	0.994	0.978	1.01	0.4268	10	rs2431329	0.4391	5	102758434	A	G	0.4268	0.994	0.978	1.01	-0.0063	0.0082	85934	401577	5	102758434	5	102758434	*	rs2431329	R	102094138	rs2431329	A	G	0.4327	0.0096	0.0017	3.1e-08	692582	102094138	102758434	5	102758434	5	102758434	*	R	-0.768293	5.64706
5_102759671_C_T	rs385827	5	102759671	C	T	-0.0048	0.995	0.979	1.011	0.4023	10	rs385827	0.5605	5	102759671	T	C	0.4023	0.995	0.979	1.011	-0.0048	0.0082	85934	401577	5	102759671	5	102759671	*	rs385827	Y	102095375	rs385827	T	C	0.4111	0.0105	0.0017	2.1e-09	692124	102095375	102759671	5	102759671	5	102759671	*	Y	-0.585366	6.17647
5_102760289_C_G	rs458256	5	102760289	C	G	-0.0056	0.994036	0.978474	1.0101	0.447	6	rs458256	0.4927	5	102760289	C	G	0.553	1.006	0.99	1.022	0.0056	0.0081	85934	401577	5	102760289	5	102760289	*	rs458256	S	102095993	rs458256	C	G	0.5503	-0.0091	0.0019	1.3e-06	526085	102095993	102760289	5	102760289	5	102760289	*	S	-0.691358	-4.78947
5_102760721_C_T	rs462957	5	102760721	C	T	-0.0056	0.994	0.979	1.01	0.4474	10	rs462957	0.4941	5	102760721	T	C	0.4474	0.994	0.979	1.01	-0.0056	0.0081	85934	401577	5	102760721	5	102760721	*	rs462957	Y	102096425	rs462957	T	C	0.4498	0.0091	0.0017	1e-07	692299	102096425	102760721	5	102760721	5	102760721	*	Y	-0.691358	5.35294
5_102761040_A_G	rs460657	5	102761040	A	G	-0.0051	0.995025	0.979432	1.01112	0.4594	11	rs460657	0.5284	5	102761040	A	G	0.5406	1.005	0.989	1.021	0.0051	0.0081	85934	401577	5	102761040	5	102761040	*	rs460657	R	102096744	rs460657	A	G	0.5361	-0.0085	0.0017	8.6e-07	692080	102096744	102761040	5	102761040	5	102761040	*	R	-0.62963	-5
5_102761215_A_G	rs467186	5	102761215	A	G	-0.0064	0.994036	0.977517	1.0101	0.4278	11	rs467186	0.4327	5	102761215	A	G	0.5722	1.006	0.99	1.023	0.0064	0.0082	85934	401577	5	102761215	5	102761215	*	rs467186	R	102096919	rs467186	A	G	0.5672	-0.0096	0.0017	2.6e-08	692082	102096919	102761215	5	102761215	5	102761215	*	R	-0.780488	-5.64706
5_102762878_T_C	rs466235	5	102762878	T	C	-0.0053	0.995025	0.978474	1.01112	0.427	11	rs466235	0.5155	5	102762878	T	C	0.573	1.005	0.989	1.022	0.0053	0.0082	85934	401577	5	102762878	5	102762878	*	rs466235	Y	102098582	rs466235	T	C	0.5673	-0.01	0.0018	2.3e-08	637256	102098582	102762878	5	102762878	5	102762878	*	Y	-0.646341	-5.55556
5_102764821_A_G	rs187717	5	102764821	A	G	-0.0052	0.995025	0.979432	1.01112	0.4481	11	rs187717	0.5208	5	102764821	A	G	0.5519	1.005	0.989	1.021	0.0052	0.0081	85934	401577	5	102764821	5	102764821	*	rs187717	R	102100525	rs187717	A	G	0.5488	-0.0092	0.0017	8.1e-08	692003	102100525	102764821	5	102764821	5	102764821	*	R	-0.641975	-5.41176
5_102765152_A_T	rs258132	5	102765152	A	T	-0.0042	0.996016	0.980392	1.01215	0.4458	6	rs258132	0.6038	5	102765152	A	T	0.5542	1.004	0.988	1.02	0.0042	0.0081	85934	401577	5	102765152	5	102765152	*	rs258132	W	102100856	rs258132	A	T	0.5587	-0.0092	0.0017	9.3e-08	691676	102100856	102765152	5	102765152	5	102765152	*	W	-0.518519	-5.41176
5_102766836_C_G	rs258130	5	102766836	C	G	-0.004	0.996016	0.980392	1.01215	0.4459	6	rs258130	0.6245	5	102766836	C	G	0.5541	1.004	0.988	1.02	0.004	0.0081	85934	401577	5	102766836	5	102766836	*	rs258130	S	102102540	rs258130	C	G	0.5513	-0.0092	0.0017	9.7e-08	691813	102102540	102766836	5	102766836	5	102766836	*	S	-0.493827	-5.41176
5_102767904_G_T	rs258139	5	102767904	G	T	-0.0041	0.996	0.98	1.012	0.4458	10	rs258139	0.614	5	102767904	T	G	0.4458	0.996	0.98	1.012	-0.0041	0.0081	85934	401577	5	102767904	5	102767904	*	rs258139	K	102103608	rs258139	T	G	0.4487	0.0092	0.0017	1e-07	691739	102103608	102767904	5	102767904	5	102767904	*	K	-0.506173	5.41176
5_102768093_A_C	rs258138	5	102768093	A	C	-0.0041	0.996016	0.980392	1.01215	0.4459	11	rs258138	0.6158	5	102768093	A	C	0.5541	1.004	0.988	1.02	0.0041	0.0081	85934	401577	5	102768093	5	102768093	*	rs258138	M	102103797	rs258138	A	C	0.5513	-0.0091	0.0017	1.1e-07	691785	102103797	102768093	5	102768093	5	102768093	*	M	-0.506173	-5.35294
5_102768347_G_A	rs258136	5	102768347	G	A	-0.004	0.996	0.98	1.012	0.4462	10	rs258136	0.624	5	102768347	A	G	0.4462	0.996	0.98	1.012	-0.004	0.0082	85934	401577	5	102768347	5	102768347	*	rs258136	R	102104051	rs258136	A	G	0.4488	0.009	0.0017	1.8e-07	691804	102104051	102768347	5	102768347	5	102768347	*	R	-0.487805	5.29412
5_102769701_C_A	rs258135	5	102769701	C	A	-0.0038	0.996	0.98	1.012	0.4459	10	rs258135	0.6377	5	102769701	A	C	0.4459	0.996	0.98	1.012	-0.0038	0.0082	85934	401577	5	102769701	5	102769701	*	rs258135	M	102105405	rs258135	A	C	0.4487	0.0092	0.0019	1e-06	529022	102105405	102769701	5	102769701	5	102769701	*	M	-0.463415	4.84211
5_102770259_T_G	rs457442	5	102770259	T	G	-0.0035	0.996016	0.980392	1.01215	0.4466	11	rs457442	0.6653	5	102770259	T	G	0.5534	1.004	0.988	1.02	0.0035	0.0082	85934	401577	5	102770259	5	102770259	*	rs457442	K	102105963	rs457442	T	G	0.5509	-0.0091	0.0019	1.3e-06	526511	102105963	102770259	5	102770259	5	102770259	*	K	-0.426829	-4.78947
5_102771558_T_C	rs459760	5	102771558	T	C	-0.0011	0.999001	0.983284	1.01523	0.428	11	rs459760	0.8971	5	102771558	T	C	0.572	1.001	0.985	1.017	0.0011	0.0082	85934	401577	5	102771558	5	102771558	*	rs459760	Y	102107262	rs459760	T	C	0.5658	-0.0088	0.0017	4.2e-07	687527	102107262	102771558	5	102771558	5	102771558	*	Y	-0.134146	-5.17647
5_102771762_C_T	rs459202	5	102771762	C	T	-0.0027	0.997	0.981	1.014	0.3995	10	rs459202	0.7473	5	102771762	T	C	0.3995	0.997	0.981	1.014	-0.0027	0.0084	85934	401577	5	102771762	5	102771762	*	rs459202	Y	102107466	rs459202	T	C	0.4039	0.0101	0.0018	1.9e-08	676649	102107466	102771762	5	102771762	5	102771762	*	Y	-0.321429	5.61111
5_102772395_G_A	rs2431531	5	102772395	G	A	0.0006	1.001	0.984	1.017	0.3958	10	rs2431531	0.945	5	102772395	A	G	0.3958	1.001	0.984	1.017	0.0006	0.0083	85934	401577	5	102772395	5	102772395	*	rs2431531	R	102108099	rs2431531	A	G	0.4034	0.0101	0.0018	1.1e-08	689275	102108099	102772395	5	102772395	5	102772395	*	R	0.0722892	5.61111
5_102774541_C_A	rs258144	5	102774541	C	A	0.0001	1	0.984	1.017	0.3965	10	rs258144	0.9918	5	102774541	A	C	0.3965	1	0.984	1.017	0.0001	0.0083	85934	401577	5	102774541	5	102774541	*	rs258144	M	102110245	rs258144	A	C	0.4036	0.0099	0.0018	2.3e-08	690647	102110245	102774541	5	102774541	5	102774541	*	M	0.0120482	5.5
5_102774568_G_A	rs154635	5	102774568	G	A	0.0001	1	0.984	1.017	0.3965	10	rs154635	0.9922	5	102774568	A	G	0.3965	1	0.984	1.017	0.0001	0.0083	85934	401577	5	102774568	5	102774568	*	rs154635	R	102110272	rs154635	A	G	0.4036	0.0098	0.0018	2.8e-08	690581	102110272	102774568	5	102774568	5	102774568	*	R	0.0120482	5.44444
5_102774654_T_A	rs154634	5	102774654	T	A	0.0001	1	0.984	1.017	0.3965	5	rs154634	0.9894	5	102774654	A	T	0.3965	1	0.984	1.017	0.0001	0.0083	85934	401577	5	102774654	5	102774654	*	rs154634	W	102110358	rs154634	A	T	0.4036	0.0099	0.0018	2e-08	690658	102110358	102774654	5	102774654	5	102774654	*	W	0.0120482	5.5
5_102774853_G_A	rs194473	5	102774853	G	A	0.0001	1	0.984	1.017	0.3965	10	rs194473	0.9933	5	102774853	A	G	0.3965	1	0.984	1.017	0.0001	0.0083	85934	401577	5	102774853	5	102774853	*	rs194473	R	102110557	rs194473	A	G	0.4036	0.0099	0.0018	2.4e-08	690688	102110557	102774853	5	102774853	5	102774853	*	R	0.0120482	5.5
5_102774969_A_G	rs258142	5	102774969	A	G	0.0006	1.001	0.984252	1.01729	0.3958	11	rs258142	0.9395	5	102774969	A	G	0.6042	0.999	0.983	1.016	-0.0006	0.0083	85934	401577	5	102774969	5	102774969	*	rs258142	R	102110673	rs258142	A	G	0.5966	-0.01	0.0018	1.2e-08	690614	102110673	102774969	5	102774969	5	102774969	*	R	0.0722892	-5.55556
5_102777093_C_T	rs168927	5	102777093	C	T	0.0001	1	0.984	1.017	0.3967	10	rs168927	0.9922	5	102777093	T	C	0.3967	1	0.984	1.017	0.0001	0.0083	85934	401577	5	102777093	5	102777093	*	rs168927	Y	102112797	rs168927	T	C	0.4036	0.0099	0.0018	1.6e-08	691003	102112797	102777093	5	102777093	5	102777093	*	Y	0.0120482	5.5
5_102778710_A_G	rs416769	5	102778710	A	G	0.0019	1.002	0.986193	1.01833	0.415	11	rs416769	0.8179	5	102778710	A	G	0.585	0.998	0.982	1.014	-0.0019	0.0082	85934	401577	5	102778710	5	102778710	*	rs416769	R	102114414	rs416769	A	G	0.5812	-0.0095	0.0017	5.7e-08	691620	102114414	102778710	5	102778710	5	102778710	*	R	0.231707	-5.58824
5_102783090_T_C	rs2431321	5	102783090	T	C	0.0034	1.00301	0.987167	1.02041	0.3554	11	rs2431321	0.6894	5	102783090	T	C	0.6446	0.997	0.98	1.013	-0.0034	0.0085	85934	401577	5	102783090	5	102783090	*	rs2431321	Y	102118794	rs2431321	T	C	0.6394	-0.0089	0.0018	6.4e-07	691305	102118794	102783090	5	102783090	5	102783090	*	Y	0.4	-4.94444
5_102784565_A_G	rs461605	5	102784565	A	G	0.0038	1.00402	0.987167	1.02041	0.3831	11	rs461605	0.646	5	102784565	A	G	0.6169	0.996	0.98	1.013	-0.0038	0.0083	85934	401577	5	102784565	5	102784565	*	rs461605	R	102120269	rs461605	A	G	0.6116	-0.0081	0.0018	4.4e-06	689300	102120269	102784565	5	102784565	5	102784565	*	R	0.457831	-4.5
5_102786405_T_C	rs258235	5	102786405	T	C	0.0043	1.00402	0.988142	1.02145	0.3801	11	rs258235	0.6026	5	102786405	T	C	0.6199	0.996	0.979	1.012	-0.0043	0.0084	85934	401577	5	102786405	5	102786405	*	rs258235	Y	102122109	rs258235	T	C	0.614	-0.0081	0.0018	4.9e-06	689895	102122109	102786405	5	102786405	5	102786405	*	Y	0.511905	-4.5
5_102787010_C_T	rs258234	5	102787010	C	T	0.004	1.004	0.988	1.02	0.3828	10	rs258234	0.6289	5	102787010	T	C	0.3828	1.004	0.988	1.02	0.004	0.0083	85934	401577	5	102787010	5	102787010	*	rs258234	Y	102122714	rs258234	T	C	0.3865	0.008	0.0018	6e-06	689788	102122714	102787010	5	102787010	5	102787010	*	Y	0.481928	4.44444
5_102789329_T_G	rs406761	5	102789329	T	G	0.0025	1.002	0.986193	1.01937	0.3609	11	rs406761	0.7671	5	102789329	T	G	0.6391	0.998	0.981	1.014	-0.0025	0.0084	85934	401577	5	102789329	5	102789329	*	rs406761	K	102125033	rs406761	T	G	0.626	-0.0085	0.0018	2e-06	690013	102125033	102789329	5	102789329	5	102789329	*	K	0.297619	-4.72222
5_102789860_A_G	rs2431529	5	102789860	A	G	0.0023	1.002	0.986193	1.01937	0.349	11	rs2431529	0.7904	5	102789860	A	G	0.651	0.998	0.981	1.014	-0.0023	0.0085	85934	401577	5	102789860	5	102789860	*	rs2431529	R	102125564	rs2431529	A	G	0.6406	-0.0092	0.0018	3.2e-07	690236	102125564	102789860	5	102789860	5	102789860	*	R	0.270588	-5.11111
5_102790043_C_G	rs2431322	5	102790043	C	G	0.003	1.00301	0.986193	1.01937	0.3788	6	rs2431322	0.7216	5	102790043	C	G	0.6212	0.997	0.981	1.014	-0.003	0.0084	85934	401577	5	102790043	5	102790043	*	rs2431322	S	102125747	rs2431322	C	G	0.6137	-0.0081	0.0018	4e-06	689368	102125747	102790043	5	102790043	5	102790043	*	S	0.357143	-4.5
5_102791464_T_C	rs32674	5	102791464	T	C	0.0022	1.002	0.985222	1.01937	0.349	11	rs32674	0.7973	5	102791464	T	C	0.651	0.998	0.981	1.015	-0.0022	0.0085	85934	401577	5	102791464	5	102791464	*	rs32674	Y	102127168	rs32674	T	C	0.6406	-0.0093	0.0018	2.6e-07	684399	102127168	102791464	5	102791464	5	102791464	*	Y	0.258824	-5.16667
5_102793296_G_A	rs258151	5	102793296	G	A	0.0009	1.001	0.984	1.018	0.3472	10	rs258151	0.9113	5	102793296	A	G	0.3472	1.001	0.984	1.018	0.0009	0.0085	85934	401577	5	102793296	5	102793296	*	rs258151	R	102129000	rs258151	A	G	0.3562	0.0093	0.0018	2.9e-07	690129	102129000	102793296	5	102793296	5	102793296	*	R	0.105882	5.16667
5_102793643_G_T	rs171802	5	102793643	G	T	0.0015	1.002	0.985	1.018	0.3599	10	rs171802	0.8629	5	102793643	T	G	0.3599	1.002	0.985	1.018	0.0015	0.0084	85934	401577	5	102793643	5	102793643	*	rs171802	K	102129347	rs171802	T	G	0.3707	0.0084	0.0018	2e-06	690058	102129347	102793643	5	102793643	5	102793643	*	K	0.178571	4.66667
5_102795595_G_A	rs32679	5	102795595	G	A	0.001	1.001	0.985	1.018	0.3607	10	rs32679	0.9073	5	102795595	A	G	0.3607	1.001	0.985	1.018	0.001	0.0084	85934	401577	5	102795595	5	102795595	*	rs32679	R	102131299	rs32679	A	G	0.3697	0.0085	0.0018	2.3e-06	690220	102131299	102795595	5	102795595	5	102795595	*	R	0.119048	4.72222
5_102796239_T_C	rs174016	5	102796239	T	C	0.0015	1.001	0.985222	1.01833	0.3599	11	rs174016	0.8618	5	102796239	T	C	0.6401	0.999	0.982	1.015	-0.0015	0.0084	85934	401577	5	102796239	5	102796239	*	rs174016	Y	102131943	rs174016	T	C	0.6305	-0.0086	0.0018	1.5e-06	690395	102131943	102796239	5	102796239	5	102796239	*	Y	0.178571	-4.77778
5_102796263_T_C	rs174015	5	102796263	T	C	0.0018	1.002	0.985222	1.01833	0.3774	11	rs174015	0.8253	5	102796263	T	C	0.6226	0.998	0.982	1.015	-0.0018	0.0083	85934	401577	5	102796263	5	102796263	*	rs174015	Y	102131967	rs174015	T	C	0.6175	-0.0083	0.0018	2.8e-06	689813	102131967	102796263	5	102796263	5	102796263	*	Y	0.216867	-4.61111
5_102799618_G_T	rs460586	5	102799618	G	T	0.0016	1.002	0.985	1.018	0.3784	10	rs460586	0.8444	5	102799618	T	G	0.3784	1.002	0.985	1.018	0.0016	0.0083	85934	401577	5	102799618	5	102799618	*	rs460586	D	102135322	rs460586	T	G	0.3829	0.0083	0.0018	2.2e-06	690000	102135322	102799618	5	102799618	5	102799618	*	D	0.192771	4.61111
5_102799703_C_T	rs168926	5	102799703	C	T	0.002	1.002	0.986	1.018	0.379	10	rs168926	0.8119	5	102799703	T	C	0.379	1.002	0.986	1.018	0.002	0.0083	85934	401577	5	102799703	5	102799703	*	rs168926	Y	102135407	rs168926	T	C	0.3822	0.0083	0.0018	2.6e-06	689951	102135407	102799703	5	102799703	5	102799703	*	Y	0.240964	4.61111
5_102801063_T_A	rs258146	5	102801063	T	A	-0.0018	0.998	0.982	1.015	0.6185	5	rs258146	0.8252	5	102801063	A	T	0.6185	0.998	0.982	1.015	-0.0018	0.0084	85934	401577	5	102801063	5	102801063	*	rs258146	W	102136767	rs258146	A	T	0.617	-0.0083	0.0018	2.2e-06	690059	102136767	102801063	5	102801063	5	102801063	*	W	-0.214286	-4.61111
5_102801543_A_G	rs258145	5	102801543	A	G	-0.002	0.998004	0.981354	1.0142	0.6207	11	rs258145	0.8077	5	102801543	A	G	0.3793	1.002	0.986	1.019	0.002	0.0084	85934	401577	5	102801543	5	102801543	*	rs258145	R	102137247	rs258145	A	G	0.3823	0.0086	0.0018	1.5e-06	690161	102137247	102801543	5	102801543	5	102801543	*	R	-0.238095	4.77778
5_102806678_T_C	rs37012	5	102806678	T	C	-0.0024	0.998004	0.981354	1.0142	0.633	11	rs37012	0.7767	5	102806678	T	C	0.367	1.002	0.986	1.019	0.0024	0.0084	85934	401577	5	102806678	5	102806678	*	rs37012	Y	102142382	rs37012	T	C	0.3709	0.0086	0.0018	1.1e-06	692295	102142382	102806678	5	102806678	5	102806678	*	Y	-0.285714	4.77778
5_102807914_G_A	rs37013	5	102807914	G	A	-0.0023	0.998	0.981	1.014	0.6458	10	rs37013	0.7851	5	102807914	A	G	0.6458	0.998	0.981	1.014	-0.0023	0.0085	85934	401577	5	102807914	5	102807914	*	rs37013	R	102143618	rs37013	A	G	0.6437	-0.0094	0.0018	1.4e-07	686641	102143618	102807914	5	102807914	5	102807914	*	R	-0.270588	-5.22222
5_102807957_C_T	rs183662	5	102807957	C	T	-0.0002	1	0.984	1.016	0.597	10	rs183662	0.984	5	102807957	T	C	0.597	1	0.984	1.016	-0.0002	0.0083	85934	401577	5	102807957	5	102807957	*	rs183662	Y	102143661	rs183662	T	C	0.5986	-0.0081	0.0018	7.2e-06	636745	102143661	102807957	5	102807957	5	102807957	*	Y	-0.0240964	-4.5
5_102814091_G_A	rs28092	5	102814091	G	A	-0.0026	0.997	0.981	1.014	0.6461	10	rs28092	0.7631	5	102814091	A	G	0.6461	0.997	0.981	1.014	-0.0026	0.0085	85934	401577	5	102814091	5	102814091	*	rs28092	R	102149795	rs28092	A	G	0.642	-0.0094	0.0018	1.1e-07	691642	102149795	102814091	5	102814091	5	102814091	*	R	-0.305882	-5.22222
5_102814190_G_T	rs27585	5	102814190	G	T	-0.0031	0.997	0.98	1.014	0.6448	10	rs27585	0.7161	5	102814190	T	G	0.6448	0.997	0.98	1.014	-0.0031	0.0085	85934	401577	5	102814190	5	102814190	*	rs27585	K	102149894	rs27585	T	G	0.642	-0.0095	0.0018	1.1e-07	691554	102149894	102814190	5	102814190	5	102814190	*	K	-0.364706	-5.27778
5_102817710_C_T	rs456036	5	102817710	C	T	-0.0036	0.996	0.98	1.013	0.6146	10	rs456036	0.6632	5	102817710	T	C	0.6146	0.996	0.98	1.013	-0.0036	0.0083	85934	401577	5	102817710	5	102817710	*	rs456036	Y	102153414	rs456036	T	C	0.615	-0.0083	0.0018	3.1e-06	690511	102153414	102817710	5	102817710	5	102817710	*	Y	-0.433735	-4.61111
5_102819906_G_A	rs467897	5	102819906	G	A	-0.0085	0.992	0.975	1.009	0.69	10	rs467897	0.3338	5	102819906	A	G	0.69	0.992	0.975	1.009	-0.0085	0.0088	85934	401577	5	102819906	5	102819906	*	rs467897	R	102155610	rs467897	A	G	0.6861	-0.0096	0.0019	2.2e-07	688448	102155610	102819906	5	102819906	5	102819906	*	R	-0.965909	-5.05263
5_102822914_C_T	rs32685	5	102822914	C	T	-0.0042	0.996	0.98	1.012	0.6151	10	rs32685	0.6171	5	102822914	T	C	0.6151	0.996	0.98	1.012	-0.0042	0.0084	85934	401577	5	102822914	5	102822914	*	rs32685	Y	102158618	rs32685	T	C	0.6142	-0.0086	0.0018	1.5e-06	689558	102158618	102822914	5	102822914	5	102822914	*	Y	-0.5	-4.77778
5_102824083_G_A	rs32684	5	102824083	G	A	-0.0035	0.997	0.98	1.013	0.6445	10	rs32684	0.6798	5	102824083	A	G	0.6445	0.997	0.98	1.013	-0.0035	0.0085	85934	401577	5	102824083	5	102824083	*	rs32684	R	102159787	rs32684	A	G	0.6421	-0.0096	0.0018	6.6e-08	691131	102159787	102824083	5	102824083	5	102824083	*	R	-0.411765	-5.33333
5_102824768_G_A	rs32683	5	102824768	G	A	-0.0035	0.997	0.98	1.013	0.6447	10	rs32683	0.6829	5	102824768	A	G	0.6447	0.997	0.98	1.013	-0.0035	0.0085	85934	401577	5	102824768	5	102824768	*	rs32683	R	102160472	rs32683	A	G	0.6422	-0.0096	0.0018	8.6e-08	691006	102160472	102824768	5	102824768	5	102824768	*	R	-0.411765	-5.33333
5_102825081_C_A	rs258247	5	102825081	C	A	-0.0032	0.997	0.98	1.014	0.6455	10	rs258247	0.7092	5	102825081	A	C	0.6455	0.997	0.98	1.014	-0.0032	0.0085	85934	401577	5	102825081	5	102825081	*	rs258247	M	102160785	rs258247	A	C	0.6413	-0.0097	0.0018	5.1e-08	690922	102160785	102825081	5	102825081	5	102825081	*	M	-0.376471	-5.38889
5_102826313_T_G	rs468343	5	102826313	T	G	-0.0037	0.996016	0.979432	1.01317	0.6411	11	rs468343	0.6628	5	102826313	T	G	0.3589	1.004	0.987	1.021	0.0037	0.0085	85934	401577	5	102826313	5	102826313	*	rs468343	K	102162017	rs468343	T	G	0.362	0.0098	0.0018	5.8e-08	681592	102162017	102826313	5	102826313	5	102826313	*	K	-0.435294	5.44444
5_102826922_C_A	rs469380	5	102826922	C	A	-0.0042	0.996	0.979	1.013	0.6415	10	rs469380	0.624	5	102826922	A	C	0.6415	0.996	0.979	1.013	-0.0042	0.0085	85934	401577	5	102826922	5	102826922	*	rs469380	M	102162626	rs469380	A	C	0.6382	-0.0097	0.0018	7.7e-08	687742	102162626	102826922	5	102826922	5	102826922	*	M	-0.494118	-5.38889
5_102827470_A_G	rs468024	5	102827470	A	G	-0.0052	0.995025	0.978474	1.01112	0.6121	11	rs468024	0.5351	5	102827470	A	G	0.3879	1.005	0.989	1.022	0.0052	0.0084	85934	401577	5	102827470	5	102827470	*	rs468024	R	102163174	rs468024	A	G	0.3899	0.0086	0.0018	1.5e-06	686512	102163174	102827470	5	102827470	5	102827470	*	R	-0.619048	4.77778
5_102827621_G_A	rs686043	5	102827621	G	A	-0.0047	0.995	0.979	1.012	0.6416	10	rs686043	0.5779	5	102827621	A	G	0.6416	0.995	0.979	1.012	-0.0047	0.0085	85934	401577	5	102827621	5	102827621	*	rs686043	R	102163325	rs686043	A	G	0.6382	-0.0097	0.0019	5.1e-07	541797	102163325	102827621	5	102827621	5	102827621	*	R	-0.552941	-5.10526
5_102828414_T_C	rs469326	5	102828414	T	C	-0.0044	0.996016	0.979432	1.01215	0.6415	11	rs469326	0.6036	5	102828414	T	C	0.3585	1.004	0.988	1.021	0.0044	0.0085	85934	401577	5	102828414	5	102828414	*	rs469326	Y	102164118	rs469326	T	C	0.3617	0.0097	0.0018	8.2e-08	686816	102164118	102828414	5	102828414	5	102828414	*	Y	-0.517647	5.38889
5_102829328_G_T	rs709376	5	102829328	G	T	-0.0042	0.996	0.979	1.013	0.6417	10	rs709376	0.6184	5	102829328	T	G	0.6417	0.996	0.979	1.013	-0.0042	0.0085	85934	401577	5	102829328	5	102829328	*	rs709376	K	102165032	rs709376	T	G	0.6389	-0.0096	0.0018	1.3e-07	676709	102165032	102829328	5	102829328	5	102829328	*	K	-0.494118	-5.33333
5_102829867_C_T	rs468173	5	102829867	C	T	-0.0056	0.994	0.978	1.011	0.6498	10	rs468173	0.5146	5	102829867	T	C	0.6498	0.994	0.978	1.011	-0.0056	0.0085	85934	401577	5	102829867	5	102829867	*	rs468173	Y	102165571	rs468173	T	C	0.6486	-0.0093	0.0018	2.9e-07	681663	102165571	102829867	5	102829867	5	102829867	*	Y	-0.658824	-5.16667
5_102830370_C_T	rs468501	5	102830370	C	T	-0.0071	0.993	0.976	1.01	0.6494	10	rs468501	0.4094	5	102830370	T	C	0.6494	0.993	0.976	1.01	-0.0071	0.0086	85934	401577	5	102830370	5	102830370	*	rs468501	Y	102166074	rs468501	T	C	0.6481	-0.0095	0.0018	1.7e-07	679567	102166074	102830370	5	102830370	5	102830370	*	Y	-0.825581	-5.27778
5_102832004_T_C	rs258242	5	102832004	T	C	-0.0032	0.997009	0.980392	1.0142	0.65	11	rs258242	0.7123	5	102832004	T	C	0.35	1.003	0.986	1.02	0.0032	0.0086	85934	401577	5	102832004	5	102832004	*	rs258242	B	102167708	rs258242	T	C	0.3507	0.0093	0.0018	3.5e-07	678932	102167708	102832004	5	102832004	5	102832004	*	B	-0.372093	5.16667
5_102832852_G_A	rs258241	5	102832852	G	A	-0.0029	0.997	0.98	1.014	0.6499	10	rs258241	0.739	5	102832852	A	G	0.6499	0.997	0.98	1.014	-0.0029	0.0086	85934	401577	5	102832852	5	102832852	*	rs258241	R	102168556	rs258241	A	G	0.6492	-0.0094	0.0018	2.9e-07	678215	102168556	102832852	5	102832852	5	102832852	*	R	-0.337209	-5.22222
5_102833180_A_G	rs258240	5	102833180	A	G	-0.0029	0.997009	0.980392	1.0142	0.6509	11	rs258240	0.7301	5	102833180	A	G	0.3491	1.003	0.986	1.02	0.0029	0.0085	85934	401577	5	102833180	5	102833180	*	rs258240	R	102168884	rs258240	A	G	0.3507	0.0093	0.0018	4e-07	678387	102168884	102833180	5	102833180	5	102833180	*	R	-0.341176	5.16667
5_102834176_T_C	rs468000	5	102834176	T	C	-0.0035	0.996016	0.980392	1.01317	0.6206	11	rs468000	0.6824	5	102834176	T	C	0.3794	1.004	0.987	1.02	0.0035	0.0084	85934	401577	5	102834176	5	102834176	*	rs468000	Y	102169880	rs468000	T	C	0.3778	0.0083	0.0018	3.6e-06	671511	102169880	102834176	5	102834176	5	102834176	*	Y	-0.416667	4.61111
5_102902064_T_A	rs17154813	5	102902064	T	A	0.0064	1.006	0.969	1.045	0.0472	5	rs17154813	0.741	5	102902064	A	T	0.0472	1.006	0.969	1.045	0.0064	0.0193	85934	401577	5	102902064	5	102902064	*	rs17154813	W	102237768	rs17154813	A	T	0.04572	0.0199	0.0043	3.5e-06	662093	102237768	102902064	5	102902064	5	102902064	*	W	0.331606	4.62791
5_102905637_T_A	rs17154821	5	102905637	T	A	0.0071	1.007	0.99	1.025	0.3061	5	rs17154821	0.4189	5	102905637	A	T	0.3061	1.007	0.99	1.025	0.0071	0.0088	85934	401577	5	102905637	5	102905637	*	rs17154821	W	102241341	rs17154821	A	T	0.3113	0.0099	0.0019	1.1e-07	690760	102241341	102905637	5	102905637	5	102905637	*	W	0.806818	5.21053
5_102910334_T_C	rs6862616	5	102910334	T	C	0.0075	1.00705	0.990099	1.02459	0.3223	11	rs6862616	0.3864	5	102910334	T	C	0.6777	0.993	0.976	1.01	-0.0075	0.0087	85934	401577	5	102910334	5	102910334	*	rs6862616	Y	102246038	rs6862616	T	C	0.6776	-0.0086	0.0019	5.8e-06	635928	102246038	102910334	5	102910334	5	102910334	*	Y	0.862069	-4.52632
5_102913595_T_C	rs10463988	5	102913595	T	C	0.0065	1.00604	0.98912	1.02354	0.3204	11	rs10463988	0.455	5	102913595	T	C	0.6796	0.994	0.977	1.011	-0.0065	0.0087	85934	401577	5	102913595	5	102913595	*	rs10463988	Y	102249299	rs10463988	T	C	0.6719	-0.0088	0.0018	1.4e-06	690835	102249299	102913595	5	102913595	5	102913595	*	Y	0.747126	-4.88889
5_102915678_T_C	rs2112886	5	102915678	T	C	0.0063	1.00604	0.98912	1.02354	0.3075	11	rs2112886	0.4701	5	102915678	T	C	0.6925	0.994	0.977	1.011	-0.0063	0.0088	85934	401577	5	102915678	5	102915678	*	rs2112886	Y	102251382	rs2112886	T	C	0.6864	-0.0097	0.0019	1.5e-07	690842	102251382	102915678	5	102915678	5	102915678	*	Y	0.715909	-5.10526
5_102924107_C_T	rs13158371	5	102924107	C	T	0.0061	1.006	0.977	1.036	0.0858	10	rs13158371	0.6809	5	102924107	T	C	0.0858	1.006	0.977	1.036	0.0061	0.0148	85934	401577	5	102924107	5	102924107	*	rs13158371	Y	102259811	rs13158371	T	C	0.0884	-0.0108	0.0031	0.00048	670245	102259811	102924107	5	102924107	5	102924107	*	Y	0.412162	-3.48387
5_102928043_G_C	rs11952337	5	102928043	G	C	0.0071	1.007	0.99	1.024	0.3222	5	rs11952337	0.4122	5	102928043	C	G	0.3222	1.007	0.99	1.024	0.0071	0.0087	85934	401577	5	102928043	5	102928043	*	rs11952337	S	102263747	rs11952337	C	G	0.3267	0.0087	0.0018	2.3e-06	691027	102263747	102928043	5	102928043	5	102928043	*	S	0.816092	4.83333
5_102930398_A_G	rs6871715	5	102930398	A	G	0.0073	1.00705	0.990099	1.02459	0.3223	11	rs6871715	0.401	5	102930398	A	G	0.6777	0.993	0.976	1.01	-0.0073	0.0087	85934	401577	5	102930398	5	102930398	*	rs6871715	D	102266102	rs6871715	A	G	0.6714	-0.0088	0.0018	1.6e-06	691167	102266102	102930398	5	102930398	5	102930398	*	D	0.83908	-4.88889
5_102944598_C_T	rs6860588	5	102944598	C	T	0.0072	1.007	0.99	1.025	0.3057	10	rs6860588	0.4094	5	102944598	T	C	0.3057	1.007	0.99	1.025	0.0072	0.0088	85934	401577	5	102944598	5	102944598	*	rs6860588	Y	102280302	rs6860588	T	C	0.3114	0.01	0.0019	6e-08	692321	102280302	102944598	5	102944598	5	102944598	*	Y	0.818182	5.26316
5_102946183_C_G	rs6867392	5	102946183	C	G	0.0072	1.00705	0.990099	1.02459	0.3077	6	rs6867392	0.4139	5	102946183	C	G	0.6923	0.993	0.976	1.01	-0.0072	0.0088	85934	401577	5	102946183	5	102946183	*	rs6867392	S	102281887	rs6867392	C	G	0.6866	-0.0098	0.0018	1e-07	692000	102281887	102946183	5	102946183	5	102946183	*	S	0.818182	-5.44444
5_102946613_C_T	rs3776874	5	102946613	C	T	0.0063	1.006	0.989	1.023	0.3207	10	rs3776874	0.4652	5	102946613	T	C	0.3207	1.006	0.989	1.023	0.0063	0.0086	85934	401577	5	102946613	5	102946613	*	rs3776874	Y	102282317	rs3776874	T	C	0.3297	0.009	0.0018	8.1e-07	692298	102282317	102946613	5	102946613	5	102946613	*	Y	0.732558	5
5_102952216_A_G	rs11952361	5	102952216	A	G	0.0085	1.00806	0.99108	1.02564	0.3205	11	rs11952361	0.3276	5	102952216	A	G	0.6795	0.992	0.975	1.009	-0.0085	0.0087	85934	401577	5	102952216	5	102952216	*	rs11952361	R	102287920	rs11952361	A	G	0.6727	-0.0092	0.0018	5.6e-07	692576	102287920	102952216	5	102952216	5	102952216	*	R	0.977011	-5.11111
5_102955809_G_T	rs1530082	5	102955809	G	T	0.0061	1.006	0.989	1.023	0.3178	10	rs1530082	0.4845	5	102955809	T	G	0.3178	1.006	0.989	1.023	0.0061	0.0087	85934	401577	5	102955809	5	102955809	*	rs1530082	D	102291513	rs1530082	T	G	0.3255	0.0093	0.0018	4.6e-07	691909	102291513	102955809	5	102955809	5	102955809	*	D	0.701149	5.16667
5_102956507_C_T	rs3776871	5	102956507	C	T	0.006	1.006	0.989	1.023	0.3178	10	rs3776871	0.4888	5	102956507	T	C	0.3178	1.006	0.989	1.023	0.006	0.0087	85934	401577	5	102956507	5	102956507	*	rs3776871	Y	102292211	rs3776871	T	C	0.3255	0.0091	0.0018	6.2e-07	691419	102292211	102956507	5	102956507	5	102956507	*	Y	0.689655	5.05556
5_102958149_A_T	rs1898672	5	102958149	A	T	0.0061	1.00604	0.98912	1.02354	0.3055	6	rs1898672	0.4876	5	102958149	A	T	0.6945	0.994	0.977	1.011	-0.0061	0.0088	85934	401577	5	102958149	5	102958149	*	rs1898672	W	102293853	rs1898672	A	T	0.6886	-0.0101	0.0019	5.3e-08	691419	102293853	102958149	5	102958149	5	102958149	*	W	0.693182	-5.31579
5_102959800_G_T	rs2195272	5	102959800	G	T	0.006	1.006	0.989	1.023	0.3178	10	rs2195272	0.4874	5	102959800	T	G	0.3178	1.006	0.989	1.023	0.006	0.0087	85934	401577	5	102959800	5	102959800	*	rs2195272	K	102295504	rs2195272	T	G	0.3256	0.0091	0.0018	6.4e-07	691398	102295504	102959800	5	102959800	5	102959800	*	K	0.689655	5.05556
5_102963012_T_G	rs3776868	5	102963012	T	G	0.0055	1.00503	0.988142	1.02249	0.3217	11	rs3776868	0.5261	5	102963012	T	G	0.6783	0.995	0.978	1.012	-0.0055	0.0087	85934	401577	5	102963012	5	102963012	*	rs3776868	K	102298716	rs3776868	T	G	0.6726	-0.0089	0.0018	1.3e-06	691305	102298716	102963012	5	102963012	5	102963012	*	K	0.632184	-4.94444
5_102964363_C_A	rs1560040	5	102964363	C	A	0.0056	1.006	0.989	1.023	0.3178	10	rs1560040	0.5226	5	102964363	A	C	0.3178	1.006	0.989	1.023	0.0056	0.0087	85934	401577	5	102964363	5	102964363	*	rs1560040	M	102300067	rs1560040	A	C	0.3293	0.0091	0.0018	6.6e-07	691360	102300067	102964363	5	102964363	5	102964363	*	M	0.643678	5.05556
5_102965664_T_C	rs10515337	5	102965664	T	C	0.0047	1.00503	0.987167	1.02249	0.3078	11	rs10515337	0.5907	5	102965664	T	C	0.6922	0.995	0.978	1.013	-0.0047	0.0088	85934	401577	5	102965664	5	102965664	*	rs10515337	Y	102301368	rs10515337	T	C	0.6875	-0.0096	0.0019	2.7e-07	692491	102301368	102965664	5	102965664	5	102965664	*	Y	0.534091	-5.05263
5_102966233_A_T	rs2241565	5	102966233	A	T	0.0055	1.00503	0.988142	1.02249	0.318	6	rs2241565	0.5267	5	102966233	A	T	0.682	0.995	0.978	1.012	-0.0055	0.0087	85934	401577	5	102966233	5	102966233	*	rs2241565	W	102301937	rs2241565	A	T	0.6748	-0.0091	0.0018	6.8e-07	692017	102301937	102966233	5	102966233	5	102966233	*	W	0.632184	-5.05556
5_102966547_A_G	rs2241564	5	102966547	A	G	0.0056	1.00604	0.988142	1.02249	0.3179	11	rs2241564	0.5213	5	102966547	A	G	0.6821	0.994	0.978	1.012	-0.0056	0.0087	85934	401577	5	102966547	5	102966547	*	rs2241564	R	102302251	rs2241564	A	G	0.6751	-0.0092	0.0018	5.5e-07	690182	102302251	102966547	5	102966547	5	102966547	*	R	0.643678	-5.11111
5_102966915_C_T	rs10515339	5	102966915	C	T	0.0056	1.006	0.989	1.023	0.3179	10	rs10515339	0.5182	5	102966915	T	C	0.3179	1.006	0.989	1.023	0.0056	0.0087	85934	401577	5	102966915	5	102966915	*	rs10515339	B	102302619	rs10515339	T	C	0.3255	0.0093	0.0018	4.8e-07	689963	102302619	102966915	5	102966915	5	102966915	*	B	0.643678	5.16667
5_102969361_C_A	rs17154889	5	102969361	C	A	0.005	1.005	0.988	1.022	0.3054	10	rs17154889	0.5698	5	102969361	A	C	0.3054	1.005	0.988	1.022	0.005	0.0088	85934	401577	5	102969361	5	102969361	*	rs17154889	M	102305065	rs17154889	A	C	0.3141	0.0099	0.0019	1.2e-07	688688	102305065	102969361	5	102969361	5	102969361	*	M	0.568182	5.21053
5_102969924_A_G	rs6596528	5	102969924	A	G	0.0042	1.00402	0.987167	1.02145	0.3298	11	rs6596528	0.6251	5	102969924	A	G	0.6702	0.996	0.979	1.013	-0.0042	0.0086	85934	401577	5	102969924	5	102969924	*	rs6596528	R	102305628	rs6596528	A	G	0.6683	-0.0084	0.0018	4.5e-06	688998	102305628	102969924	5	102969924	5	102969924	*	R	0.488372	-4.66667
5_102970618_G_A	rs12652973	5	102970618	G	A	0.003	1.003	0.986	1.02	0.3098	10	rs12652973	0.7309	5	102970618	A	G	0.3098	1.003	0.986	1.02	0.003	0.0088	85934	401577	5	102970618	5	102970618	*	rs12652973	R	102306322	rs12652973	A	G	0.316	0.0092	0.0018	5.4e-07	692269	102306322	102970618	5	102970618	5	102970618	*	R	0.340909	5.11111
5_102974462_G_A	rs3733939	5	102974462	G	A	-0.0037	0.996	0.98	1.013	0.3586	10	rs3733939	0.6632	5	102974462	A	G	0.3586	0.996	0.98	1.013	-0.0037	0.0085	85934	401577	5	102974462	5	102974462	*	rs3733939	R	102310166	rs3733939	A	G	0.3634	0.0083	0.0018	2.8e-06	689985	102310166	102974462	5	102974462	5	102974462	*	R	-0.435294	4.61111
5_102976834_G_T	rs2303653	5	102976834	G	T	0.0036	1.004	0.987	1.021	0.3223	10	rs2303653	0.6778	5	102976834	T	G	0.3223	1.004	0.987	1.021	0.0036	0.0087	85934	401577	5	102976834	5	102976834	*	rs2303653	K	102312538	rs2303653	T	G	0.3317	0.0083	0.0018	6e-06	691528	102312538	102976834	5	102976834	5	102976834	*	K	0.413793	4.61111
5_102981338_C_T	rs6596529	5	102981338	C	T	0.0036	1.004	0.987	1.021	0.3243	10	rs6596529	0.6741	5	102981338	T	C	0.3243	1.004	0.987	1.021	0.0036	0.0087	85934	401577	5	102981338	5	102981338	*	rs6596529	Y	102317042	rs6596529	T	C	0.3313	0.0081	0.0018	1e-05	691412	102317042	102981338	5	102981338	5	102981338	*	Y	0.413793	4.5
5_102981413_G_A	rs10515341	5	102981413	G	A	0.0037	1.004	0.987	1.021	0.3093	10	rs10515341	0.6704	5	102981413	A	G	0.3093	1.004	0.987	1.021	0.0037	0.0088	85934	401577	5	102981413	5	102981413	*	rs10515341	R	102317117	rs10515341	A	G	0.3162	0.009	0.0018	9.6e-07	691605	102317117	102981413	5	102981413	5	102981413	*	R	0.420455	5
5_102988062_C_T	rs11242483	5	102988062	C	T	0.0042	1.004	0.987	1.021	0.3235	10	rs11242483	0.6266	5	102988062	T	C	0.3235	1.004	0.987	1.021	0.0042	0.0087	85934	401577	5	102988062	5	102988062	*	rs11242483	Y	102323766	rs11242483	T	C	0.3316	0.0081	0.0018	9.8e-06	691351	102323766	102988062	5	102988062	5	102988062	*	Y	0.482759	4.5
5_102989914_G_T	rs7735995	5	102989914	G	T	0.0041	1.004	0.987	1.021	0.3241	10	rs7735995	0.6351	5	102989914	T	G	0.3241	1.004	0.987	1.021	0.0041	0.0087	85934	401577	5	102989914	5	102989914	*	rs7735995	K	102325618	rs7735995	T	G	0.3321	0.0081	0.0018	1e-05	691453	102325618	102989914	5	102989914	5	102989914	*	K	0.471264	4.5
5_102989988_T_C	rs12656561	5	102989988	T	C	-0.0036	0.996016	0.980392	1.01317	0.3582	11	rs12656561	0.6734	5	102989988	T	C	0.6418	1.004	0.987	1.02	0.0036	0.0085	85934	401577	5	102989988	5	102989988	*	rs12656561	Y	102325692	rs12656561	T	C	0.6368	-0.0084	0.0018	2.4e-06	690281	102325692	102989988	5	102989988	5	102989988	*	Y	-0.423529	-4.66667
5_102990174_A_G	rs12656131	5	102990174	A	G	0.0042	1.00402	0.987167	1.02145	0.323	11	rs12656131	0.6277	5	102990174	A	G	0.677	0.996	0.979	1.013	-0.0042	0.0087	85934	401577	5	102990174	5	102990174	*	rs12656131	R	102325878	rs12656131	A	G	0.6686	-0.0081	0.0018	1.1e-05	691318	102325878	102990174	5	102990174	5	102990174	*	R	0.482759	-4.5
5_102991759_C_T	rs7709726	5	102991759	C	T	0.0036	1.004	0.987	1.021	0.3119	10	rs7709726	0.684	5	102991759	T	C	0.3119	1.004	0.987	1.021	0.0036	0.0087	85934	401577	5	102991759	5	102991759	*	rs7709726	Y	102327463	rs7709726	T	C	0.3176	0.0089	0.0018	1.5e-06	691433	102327463	102991759	5	102991759	5	102991759	*	Y	0.413793	4.94444
5_102992164_A_C	rs3776864	5	102992164	A	C	0.0044	1.00402	0.987167	1.02145	0.3214	11	rs3776864	0.612	5	102992164	A	C	0.6786	0.996	0.979	1.013	-0.0044	0.0087	85934	401577	5	102992164	5	102992164	*	rs3776864	M	102327868	rs3776864	A	C	0.6856	-0.008	0.0018	1.4e-05	688802	102327868	102992164	5	102992164	5	102992164	*	M	0.505747	-4.44444
5_102992164_A_C	rs3776864	5	102992164	A	C	0.0044	1.00402	0.987167	1.02145	0.3214	11	rs3776864	0.612	5	102992164	A	C	0.6786	0.996	0.979	1.013	-0.0044	0.0087	85934	401577	5	102992164	5	102992164	*	rs879879287	S	102327868	rs3776864	A	C	0.6856	-0.008	0.0018	1.4e-05	688802	102327868	102992164	5	102992164	5	102992164	*	S	0.505747	-4.44444
5_102992165_G_C	rs3776863	5	102992165	G	C	0.0036	1.004	0.986	1.021	0.3095	5	rs3776863	0.6847	5	102992165	C	G	0.3095	1.004	0.986	1.021	0.0036	0.0088	85934	401577	5	102992165	5	102992165	*	rs3776863	B	102327869	rs3776863	C	G	0.3003	0.009	0.0018	1.2e-06	690685	102327869	102992165	5	102992165	5	102992165	*	B	0.409091	5
5_102994552_G_T	rs11949145	5	102994552	G	T	0.0044	1.004	0.987	1.022	0.3238	10	rs11949145	0.6083	5	102994552	T	G	0.3238	1.004	0.987	1.022	0.0044	0.0087	85934	401577	5	102994552	5	102994552	*	rs11949145	K	102330256	rs11949145	T	G	0.3317	0.008	0.0018	1.2e-05	691413	102330256	102994552	5	102994552	5	102994552	*	K	0.505747	4.44444
5_102996017_G_A	rs3776862	5	102996017	G	A	0.0036	1.004	0.987	1.021	0.3243	10	rs3776862	0.6738	5	102996017	A	G	0.3243	1.004	0.987	1.021	0.0036	0.0087	85934	401577	5	102996017	5	102996017	*	rs3776862	R	102331721	rs3776862	A	G	0.3318	0.0079	0.0018	1.4e-05	691431	102331721	102996017	5	102996017	5	102996017	*	R	0.413793	4.38889
5_102998340_T_G	rs3756583	5	102998340	T	G	-0.0036	0.996016	0.980392	1.01317	0.3581	11	rs3756583	0.6687	5	102998340	T	G	0.6419	1.004	0.987	1.02	0.0036	0.0085	85934	401577	5	102998340	5	102998340	*	rs3756583	K	102334044	rs3756583	T	G	0.6372	-0.0083	0.0018	2.9e-06	690633	102334044	102998340	5	102998340	5	102998340	*	K	-0.423529	-4.61111
5_103003406_G_A	rs13340364	5	103003406	G	A	0.0045	1.005	0.987	1.022	0.3069	10	rs13340364	0.6087	5	103003406	A	G	0.3069	1.005	0.987	1.022	0.0045	0.0088	85934	401577	5	103003406	5	103003406	*	rs13340364	R	102339110	rs13340364	A	G	0.3158	0.0074	0.0018	6.7e-05	692371	102339110	103003406	5	103003406	5	103003406	*	R	0.511364	4.11111
5_103003848_G_C	rs3756582	5	103003848	G	C	0.0047	1.005	0.987	1.022	0.2935	5	rs3756582	0.5979	5	103003848	C	G	0.2935	1.005	0.987	1.022	0.0047	0.0089	85934	401577	5	103003848	5	103003848	*	rs3756582	S	102339552	rs3756582	C	G	0.3009	0.0083	0.0019	9.4e-06	692320	102339552	103003848	5	103003848	5	103003848	*	S	0.52809	4.36842
5_103010212_G_A	rs1826673	5	103010212	G	A	0.0046	1.005	0.987	1.022	0.2935	10	rs1826673	0.601	5	103010212	A	G	0.2935	1.005	0.987	1.022	0.0046	0.0089	85934	401577	5	103010212	5	103010212	*	rs1826673	R	102345916	rs1826673	A	G	0.3011	0.0083	0.0019	9.1e-06	692333	102345916	103010212	5	103010212	5	103010212	*	R	0.516854	4.36842
5_103013958_A_C	rs3776861	5	103013958	A	C	0.0043	1.00402	0.987167	1.02249	0.2946	11	rs3776861	0.6279	5	103013958	A	C	0.7054	0.996	0.978	1.013	-0.0043	0.0089	85934	401577	5	103013958	5	103013958	*	rs3776861	M	102349662	rs3776861	A	C	0.6986	-0.0082	0.0019	1.1e-05	692322	102349662	103013958	5	103013958	5	103013958	*	M	0.483146	-4.31579
5_103014266_G_C	rs3776860	5	103014266	G	C	0.0051	1.005	0.988	1.023	0.3066	5	rs3776860	0.5643	5	103014266	C	G	0.3066	1.005	0.988	1.023	0.0051	0.0088	85934	401577	5	103014266	5	103014266	*	rs3776860	V	102349970	rs3776860	C	G	0.3156	0.007	0.0019	0.00021	637568	102349970	103014266	5	103014266	5	103014266	*	V	0.579545	3.68421
5_103014767_T_A	rs3910557	5	103014767	T	A	0.0044	1.004	0.987	1.022	0.2935	5	rs3910557	0.623	5	103014767	A	T	0.2935	1.004	0.987	1.022	0.0044	0.0089	85934	401577	5	103014767	5	103014767	*	rs3910557	W	102350471	rs3910557	A	T	0.3011	0.0083	0.0019	8.7e-06	692350	102350471	103014767	5	103014767	5	103014767	*	W	0.494382	4.36842
5_103016330_A_C	rs3776859	5	103016330	A	C	0.004	1.00402	0.987167	1.02145	0.3086	11	rs3776859	0.6465	5	103016330	A	C	0.6914	0.996	0.979	1.013	-0.004	0.0088	85934	401577	5	103016330	5	103016330	*	rs3776859	M	102352034	rs3776859	A	C	0.683	-0.0074	0.0018	5.9e-05	692280	102352034	103016330	5	103016330	5	103016330	*	M	0.454545	-4.11111
5_103017014_A_G	rs17154942	5	103017014	A	G	0.0047	1.00503	0.987167	1.02249	0.2931	11	rs17154942	0.5959	5	103017014	A	G	0.7069	0.995	0.978	1.013	-0.0047	0.0089	85934	401577	5	103017014	5	103017014	*	rs17154942	R	102352718	rs17154942	A	G	0.699	-0.0084	0.0019	7.8e-06	692210	102352718	103017014	5	103017014	5	103017014	*	R	0.52809	-4.42105
5_103019557_A_G	rs17154953	5	103019557	A	G	0.0043	1.00402	0.987167	1.02145	0.3084	11	rs17154953	0.6228	5	103019557	A	G	0.6916	0.996	0.979	1.013	-0.0043	0.0088	85934	401577	5	103019557	5	103019557	*	rs17154953	R	102355261	rs17154953	A	G	0.6832	-0.0074	0.0018	6e-05	692309	102355261	103019557	5	103019557	5	103019557	*	R	0.488636	-4.11111
5_103020094_C_A	rs11951374	5	103020094	C	A	0.0045	1.005	0.987	1.022	0.2946	10	rs11951374	0.6105	5	103020094	A	C	0.2946	1.005	0.987	1.022	0.0045	0.0089	85934	401577	5	103020094	5	103020094	*	rs11951374	M	102355798	rs11951374	A	C	0.3015	0.0081	0.0019	1.8e-05	686282	102355798	103020094	5	103020094	5	103020094	*	M	0.505618	4.26316
5_103021790_A_G	rs3776858	5	103021790	A	G	0.0043	1.00402	0.987167	1.02145	0.3069	11	rs3776858	0.6238	5	103021790	A	G	0.6931	0.996	0.979	1.013	-0.0043	0.0088	85934	401577	5	103021790	5	103021790	*	rs3776858	R	102357494	rs3776858	A	G	0.6842	-0.0074	0.0018	5.6e-05	692148	102357494	103021790	5	103021790	5	103021790	*	R	0.488636	-4.11111
5_103022456_A_G	rs3776857	5	103022456	A	G	0.0042	1.00402	0.987167	1.02145	0.3071	11	rs3776857	0.6313	5	103022456	A	G	0.6929	0.996	0.979	1.013	-0.0042	0.0088	85934	401577	5	103022456	5	103022456	*	rs3776857	R	102358160	rs3776857	A	G	0.6842	-0.0074	0.0018	5.6e-05	692010	102358160	103022456	5	103022456	5	103022456	*	R	0.477273	-4.11111
5_103023102_T_C	rs3776856	5	103023102	T	C	0.0052	1.00503	0.988142	1.02249	0.293	11	rs3776856	0.5571	5	103023102	T	C	0.707	0.995	0.978	1.012	-0.0052	0.0089	85934	401577	5	103023102	5	103023102	*	rs3776856	Y	102358806	rs3776856	T	C	0.6987	-0.0082	0.0019	1.4e-05	689715	102358806	103023102	5	103023102	5	103023102	*	Y	0.58427	-4.31579
5_103023111_A_C	rs3776855	5	103023111	A	C	0.0054	1.00503	0.988142	1.02354	0.2926	11	rs3776855	0.5408	5	103023111	A	C	0.7074	0.995	0.977	1.012	-0.0054	0.0089	85934	401577	5	103023111	5	103023111	*	rs3776855	M	102358815	rs3776855	A	C	0.6981	-0.0083	0.0019	1e-05	689704	102358815	103023111	5	103023111	5	103023111	*	M	0.606742	-4.36842
5_103026057_C_A	rs7731395	5	103026057	C	A	0.0044	1.004	0.987	1.022	0.295	10	rs7731395	0.6209	5	103026057	A	C	0.295	1.004	0.987	1.022	0.0044	0.0089	85934	401577	5	103026057	5	103026057	*	rs7731395	M	102361761	rs7731395	A	C	0.302	0.0085	0.0019	5.8e-06	691297	102361761	103026057	5	103026057	5	103026057	*	M	0.494382	4.47368
5_103027698_C_T	rs26434	5	103027698	C	T	-0.0037	0.996	0.979	1.014	0.6967	10	rs26434	0.6795	5	103027698	T	C	0.6967	0.996	0.979	1.014	-0.0037	0.0089	85934	401577	5	103027698	5	103027698	*	rs26434	Y	102363402	rs26434	T	C	0.6936	-0.0081	0.0019	1.4e-05	690050	102363402	103027698	5	103027698	5	103027698	*	Y	-0.41573	-4.26316
5_103027919_G_A	rs154258	5	103027919	G	A	-0.0037	0.996	0.979	1.014	0.6959	10	rs154258	0.6749	5	103027919	A	G	0.6959	0.996	0.979	1.014	-0.0037	0.0089	85934	401577	5	103027919	5	103027919	*	rs154258	R	102363623	rs154258	A	G	0.6931	-0.0082	0.0019	1.1e-05	690139	102363623	103027919	5	103027919	5	103027919	*	R	-0.41573	-4.31579
5_103028154_C_T	rs26433	5	103028154	C	T	-0.0031	0.997	0.98	1.014	0.6807	10	rs26433	0.7191	5	103028154	T	C	0.6807	0.997	0.98	1.014	-0.0031	0.0088	85934	401577	5	103028154	5	103028154	*	rs26433	Y	102363858	rs26433	T	C	0.6783	-0.0071	0.0018	0.0001	689862	102363858	103028154	5	103028154	5	103028154	*	Y	-0.352273	-3.94444
5_103029482_G_A	rs5855	5	103029482	G	A	-0.003	0.997	0.98	1.014	0.6828	10	rs5855	0.729	5	103029482	A	G	0.6828	0.997	0.98	1.014	-0.003	0.0087	85934	401577	5	103029482	5	103029482	*	rs5855	R	102365186	rs5855	A	G	0.6779	-0.0069	0.0019	0.00029	635988	102365186	103029482	5	103029482	5	103029482	*	R	-0.344828	-3.63158
5_103030349_G_A	rs26429	5	103030349	G	A	-0.0029	0.997	0.98	1.014	0.6826	10	rs26429	0.7407	5	103030349	A	G	0.6826	0.997	0.98	1.014	-0.0029	0.0088	85934	401577	5	103030349	5	103030349	*	rs26429	R	102366053	rs26429	A	G	0.6787	-0.0072	0.0018	9.1e-05	690350	102366053	103030349	5	103030349	5	103030349	*	R	-0.329545	-4
5_103032323_C_T	rs1011453	5	103032323	C	T	0.0049	1.005	0.988	1.023	0.2935	10	rs1011453	0.5844	5	103032323	T	C	0.2935	1.005	0.988	1.023	0.0049	0.0089	85934	401577	5	103032323	5	103032323	*	rs1011453	B	102368027	rs1011453	T	C	0.3009	0.0084	0.0019	8.7e-06	685486	102368027	103032323	5	103032323	5	103032323	*	B	0.550562	4.42105
5_103032551_T_C	rs1011454	5	103032551	T	C	0.0045	1.00402	0.987167	1.02249	0.3073	11	rs1011454	0.6103	5	103032551	T	C	0.6927	0.996	0.978	1.013	-0.0045	0.0088	85934	401577	5	103032551	5	103032551	*	rs1011454	Y	102368255	rs1011454	T	C	0.6841	-0.0074	0.0018	6.1e-05	691261	102368255	103032551	5	103032551	5	103032551	*	Y	0.511364	-4.11111
5_103033530_T_C	rs4386712	5	103033530	T	C	0.005	1.00503	0.987167	1.02249	0.2934	11	rs4386712	0.5724	5	103033530	T	C	0.7066	0.995	0.978	1.013	-0.005	0.0089	85934	401577	5	103033530	5	103033530	*	rs4386712	Y	102369234	rs4386712	T	C	0.6991	-0.0084	0.0019	7.5e-06	691337	102369234	103033530	5	103033530	5	103033530	*	Y	0.561798	-4.42105
5_103038440_C_T	rs17155009	5	103038440	C	T	0.0051	1.005	0.988	1.023	0.2933	10	rs17155009	0.5701	5	103038440	T	C	0.2933	1.005	0.988	1.023	0.0051	0.0089	85934	401577	5	103038440	5	103038440	*	rs17155009	Y	102374144	rs17155009	T	C	0.3007	0.0082	0.0019	1.2e-05	690313	102374144	103038440	5	103038440	5	103038440	*	Y	0.573034	4.31579
5_103041309_C_T	rs6881612	5	103041309	C	T	0.0051	1.005	0.988	1.023	0.2936	10	rs6881612	0.5634	5	103041309	T	C	0.2936	1.005	0.988	1.023	0.0051	0.0089	85934	401577	5	103041309	5	103041309	*	rs6881612	Y	102377013	rs6881612	T	C	0.2988	0.0085	0.0019	6.8e-06	691408	102377013	103041309	5	103041309	5	103041309	*	Y	0.573034	4.47368
5_103044553_T_C	rs12055075	5	103044553	T	C	0.0053	1.00503	0.988142	1.02249	0.3063	11	rs12055075	0.5451	5	103044553	T	C	0.6937	0.995	0.978	1.012	-0.0053	0.0088	85934	401577	5	103044553	5	103044553	*	rs12055075	Y	102380257	rs12055075	T	C	0.6846	-0.0074	0.0018	5.6e-05	691490	102380257	103044553	5	103044553	5	103044553	*	Y	0.602273	-4.11111
5_103057408_A_T	rs12109860	5	103057408	A	T	0.0051	1.00503	0.988142	1.02249	0.2935	6	rs12109860	0.5667	5	103057408	A	T	0.7065	0.995	0.978	1.012	-0.0051	0.0089	85934	401577	5	103057408	5	103057408	*	rs12109860	W	102393112	rs12109860	A	T	0.6991	-0.0085	0.0019	6.5e-06	691613	102393112	103057408	5	103057408	5	103057408	*	W	0.573034	-4.47368
5_103059179_G_A	rs158254	5	103059179	G	A	0.0054	1.005	0.988	1.023	0.3059	10	rs158254	0.5421	5	103059179	A	G	0.3059	1.005	0.988	1.023	0.0054	0.0088	85934	401577	5	103059179	5	103059179	*	rs158254	R	102394883	rs158254	A	G	0.3154	0.0075	0.0018	5e-05	691579	102394883	103059179	5	103059179	5	103059179	*	R	0.613636	4.16667
5_103060521_G_C	rs34382	5	103060521	G	C	0.0053	1.005	0.988	1.023	0.3063	5	rs34382	0.5491	5	103060521	C	G	0.3063	1.005	0.988	1.023	0.0053	0.0088	85934	401577	5	103060521	5	103060521	*	rs34382	S	102396225	rs34382	C	G	0.3155	0.0074	0.0018	5.7e-05	691575	102396225	103060521	5	103060521	5	103060521	*	S	0.602273	4.11111
5_103060852_C_T	rs34381	5	103060852	C	T	0.0052	1.005	0.988	1.023	0.306	10	rs34381	0.5511	5	103060852	T	C	0.306	1.005	0.988	1.023	0.0052	0.0088	85934	401577	5	103060852	5	103060852	*	rs34381	Y	102396556	rs34381	T	C	0.3154	0.0076	0.0018	4e-05	691581	102396556	103060852	5	103060852	5	103060852	*	Y	0.590909	4.22222
5_103061245_A_G	rs34380	5	103061245	A	G	0.0051	1.00503	0.988142	1.02249	0.3063	11	rs34380	0.5583	5	103061245	A	G	0.6937	0.995	0.978	1.012	-0.0051	0.0088	85934	401577	5	103061245	5	103061245	*	rs34380	R	102396949	rs34380	A	G	0.6845	-0.0075	0.0018	4.9e-05	691577	102396949	103061245	5	103061245	5	103061245	*	R	0.579545	-4.16667
5_103062994_A_G	rs34379	5	103062994	A	G	0.0047	1.00503	0.987167	1.02249	0.2934	11	rs34379	0.593	5	103062994	A	G	0.7066	0.995	0.978	1.013	-0.0047	0.0089	85934	401577	5	103062994	5	103062994	*	rs34379	R	102398698	rs34379	A	G	0.6992	-0.0085	0.0019	5.8e-06	691547	102398698	103062994	5	103062994	5	103062994	*	R	0.52809	-4.47368
5_103064359_T_C	rs42431	5	103064359	T	C	0.0048	1.00503	0.987167	1.02249	0.2934	11	rs42431	0.5882	5	103064359	T	C	0.7066	0.995	0.978	1.013	-0.0048	0.0089	85934	401577	5	103064359	5	103064359	*	rs42431	Y	102400063	rs42431	T	C	0.6986	-0.0084	0.0019	7.5e-06	691437	102400063	103064359	5	103064359	5	103064359	*	Y	0.539326	-4.42105
5_103064852_C_T	rs34377	5	103064852	C	T	0.0047	1.005	0.987	1.022	0.2933	10	rs34377	0.5978	5	103064852	T	C	0.2933	1.005	0.987	1.022	0.0047	0.0089	85934	401577	5	103064852	5	103064852	*	rs34377	Y	102400556	rs34377	T	C	0.3008	0.0085	0.0019	5.9e-06	691625	102400556	103064852	5	103064852	5	103064852	*	Y	0.52809	4.47368
5_103068317_A_G	rs34374	5	103068317	A	G	-0.0067	0.993049	0.976562	1.0101	0.3559	11	rs34374	0.4297	5	103068317	A	G	0.6441	1.007	0.99	1.024	0.0067	0.0085	85934	401577	5	103068317	5	103068317	*	rs34374	R	102404021	rs34374	A	G	0.6375	-0.0082	0.0018	5.3e-06	690622	102404021	103068317	5	103068317	5	103068317	*	R	-0.788235	-4.55556
5_103068590_T_C	rs34373	5	103068590	T	C	0.005	1.00503	0.988142	1.02249	0.3057	11	rs34373	0.5714	5	103068590	T	C	0.6943	0.995	0.978	1.012	-0.005	0.0088	85934	401577	5	103068590	5	103068590	*	rs34373	Y	102404294	rs34373	T	C	0.6847	-0.0076	0.0018	4.2e-05	691892	102404294	103068590	5	103068590	5	103068590	*	Y	0.568182	-4.22222
5_103085725_C_A	rs257315	5	103085725	C	A	0.0042	1.004	0.987	1.022	0.3071	10	rs257315	0.6354	5	103085725	A	C	0.3071	1.004	0.987	1.022	0.0042	0.0088	85934	401577	5	103085725	5	103085725	*	rs257315	M	102421429	rs257315	A	C	0.3158	0.0075	0.0018	4.8e-05	692257	102421429	103085725	5	103085725	5	103085725	*	M	0.477273	4.16667
5_103090498_A_G	rs34799	5	103090498	A	G	0.0048	1.00503	0.987167	1.02249	0.3057	11	rs34799	0.5858	5	103090498	A	G	0.6943	0.995	0.978	1.013	-0.0048	0.0088	85934	401577	5	103090498	5	103090498	*	rs34799	R	102426202	rs34799	A	G	0.6848	-0.0076	0.0018	3.7e-05	692277	102426202	103090498	5	103090498	5	103090498	*	R	0.545455	-4.22222
5_103095045_A_T	rs34810	5	103095045	A	T	0.0048	1.00503	0.987167	1.02249	0.3057	6	rs34810	0.5811	5	103095045	A	T	0.6943	0.995	0.978	1.013	-0.0048	0.0088	85934	401577	5	103095045	5	103095045	*	rs34810	W	102430749	rs34810	A	T	0.6848	-0.0076	0.0018	3.5e-05	692281	102430749	103095045	5	103095045	5	103095045	*	W	0.545455	-4.22222
5_103102587_A_G	rs34823	5	103102587	A	G	0.0057	1.00604	0.988142	1.02354	0.2933	11	rs34823	0.5195	5	103102587	A	G	0.7067	0.994	0.977	1.012	-0.0057	0.0089	85934	401577	5	103102587	5	103102587	*	rs34823	R	102438291	rs34823	A	G	0.6994	-0.0085	0.0019	5.4e-06	691338	102438291	103102587	5	103102587	5	103102587	*	R	0.640449	-4.47368
5_103103614_T_C	rs34825	5	103103614	T	C	0.006	1.00604	0.98912	1.02354	0.3057	11	rs34825	0.4937	5	103103614	T	C	0.6943	0.994	0.977	1.011	-0.006	0.0088	85934	401577	5	103103614	5	103103614	*	rs34825	Y	102439318	rs34825	T	C	0.6849	-0.0073	0.0019	0.00012	637754	102439318	103103614	5	103103614	5	103103614	*	Y	0.681818	-3.84211
5_103107209_C_A	rs34828	5	103107209	C	A	0.0058	1.006	0.989	1.023	0.3073	10	rs34828	0.506	5	103107209	A	C	0.3073	1.006	0.989	1.023	0.0058	0.0088	85934	401577	5	103107209	5	103107209	*	rs34828	M	102442913	rs34828	A	C	0.3156	0.0075	0.0018	5.3e-05	691452	102442913	103107209	5	103107209	5	103107209	*	M	0.659091	4.16667
5_103108260_A_T	rs34829	5	103108260	A	T	0.0057	1.00604	0.988142	1.02354	0.309	6	rs34829	0.5154	5	103108260	A	T	0.691	0.994	0.977	1.012	-0.0057	0.0088	85934	401577	5	103108260	5	103108260	*	rs34829	W	102443964	rs34829	A	T	0.6829	-0.0074	0.0018	6.5e-05	691050	102443964	103108260	5	103108260	5	103108260	*	W	0.647727	-4.11111
5_103108385_C_T	rs34831	5	103108385	C	T	0.006	1.006	0.989	1.024	0.3066	10	rs34831	0.4963	5	103108385	T	C	0.3066	1.006	0.989	1.024	0.006	0.0088	85934	401577	5	103108385	5	103108385	*	rs34831	Y	102444089	rs34831	T	C	0.315	0.0074	0.0018	5.7e-05	691216	102444089	103108385	5	103108385	5	103108385	*	Y	0.681818	4.11111
5_103110758_C_A	rs257320	5	103110758	C	A	0.0056	1.006	0.988	1.023	0.2933	10	rs257320	0.5267	5	103110758	A	C	0.2933	1.006	0.988	1.023	0.0056	0.0089	85934	401577	5	103110758	5	103110758	*	rs257320	M	102446462	rs257320	A	C	0.3005	0.0083	0.0019	1.2e-05	684993	102446462	103110758	5	103110758	5	103110758	*	M	0.629213	4.36842
5_103111423_C_T	rs39666	5	103111423	C	T	0.006	1.006	0.989	1.024	0.3057	10	rs39666	0.4971	5	103111423	T	C	0.3057	1.006	0.989	1.024	0.006	0.0088	85934	401577	5	103111423	5	103111423	*	rs39666	Y	102447127	rs39666	T	C	0.315	0.0075	0.0018	5.1e-05	691441	102447127	103111423	5	103111423	5	103111423	*	Y	0.681818	4.16667
5_103111942_A_C	rs34770	5	103111942	A	C	0.006	1.00604	0.988142	1.02354	0.2931	11	rs34770	0.4977	5	103111942	A	C	0.7069	0.994	0.977	1.012	-0.006	0.0089	85934	401577	5	103111942	5	103111942	*	rs34770	M	102447646	rs34770	A	C	0.6993	-0.0085	0.0019	6.9e-06	691452	102447646	103111942	5	103111942	5	103111942	*	M	0.674157	-4.47368
5_103114713_G_A	rs34771	5	103114713	G	A	0.0056	1.006	0.988	1.023	0.3079	10	rs34771	0.521	5	103114713	A	G	0.3079	1.006	0.988	1.023	0.0056	0.0088	85934	401577	5	103114713	5	103114713	*	rs34771	R	102450417	rs34771	A	G	0.3159	0.0075	0.0018	5e-05	691381	102450417	103114713	5	103114713	5	103114713	*	R	0.636364	4.16667
5_103114872_C_G	rs34773	5	103114872	C	G	0.0055	1.00503	0.988142	1.02249	0.3081	6	rs34773	0.5294	5	103114872	C	G	0.6919	0.995	0.978	1.012	-0.0055	0.0088	85934	401577	5	103114872	5	103114872	*	rs34773	S	102450576	rs34773	C	G	0.6839	-0.0075	0.0018	4.7e-05	691369	102450576	103114872	5	103114872	5	103114872	*	S	0.625	-4.16667
5_103115116_G_T	rs34774	5	103115116	G	T	0.006	1.006	0.989	1.024	0.3074	10	rs34774	0.4953	5	103115116	T	G	0.3074	1.006	0.989	1.024	0.006	0.0088	85934	401577	5	103115116	5	103115116	*	rs34774	K	102450820	rs34774	T	G	0.3157	0.0073	0.002	0.00034	666596	102450820	103115116	5	103115116	5	103115116	*	K	0.681818	3.65
5_103116090_C_G	rs34776	5	103116090	C	G	0.0062	1.00604	0.98912	1.02354	0.3056	6	rs34776	0.4814	5	103116090	C	G	0.6944	0.994	0.977	1.011	-0.0062	0.0088	85934	401577	5	103116090	5	103116090	*	rs34776	S	102451794	rs34776	C	G	0.685	-0.0076	0.0018	4e-05	691480	102451794	103116090	5	103116090	5	103116090	*	S	0.704545	-4.22222
5_103117064_A_G	rs34779	5	103117064	A	G	0.0058	1.00604	0.988142	1.02354	0.2933	11	rs34779	0.5144	5	103117064	A	G	0.7067	0.994	0.977	1.012	-0.0058	0.0089	85934	401577	5	103117064	5	103117064	*	rs34779	R	102452768	rs34779	A	G	0.6995	-0.0085	0.0019	6.1e-06	691504	102452768	103117064	5	103117064	5	103117064	*	R	0.651685	-4.47368
5_103118735_C_T	rs34781	5	103118735	C	T	0.0061	1.006	0.989	1.024	0.2927	10	rs34781	0.4926	5	103118735	T	C	0.2927	1.006	0.989	1.024	0.0061	0.0089	85934	401577	5	103118735	5	103118735	*	rs34781	Y	102454439	rs34781	T	C	0.3002	0.0083	0.0019	1.1e-05	683243	102454439	103118735	5	103118735	5	103118735	*	Y	0.685393	4.36842
5_103120550_C_T	rs26523	5	103120550	C	T	0.0064	1.006	0.989	1.024	0.2931	10	rs26523	0.4729	5	103120550	T	C	0.2931	1.006	0.989	1.024	0.0064	0.0089	85934	401577	5	103120550	5	103120550	*	rs26523	Y	102456254	rs26523	T	C	0.3003	0.0085	0.0019	5.3e-06	691433	102456254	103120550	5	103120550	5	103120550	*	Y	0.719101	4.47368
5_103121337_C_A	rs34783	5	103121337	C	A	0.0065	1.007	0.989	1.024	0.293	10	rs34783	0.4649	5	103121337	A	C	0.293	1.007	0.989	1.024	0.0065	0.0089	85934	401577	5	103121337	5	103121337	*	rs34783	M	102457041	rs34783	A	C	0.3003	0.0085	0.0019	6.1e-06	691427	102457041	103121337	5	103121337	5	103121337	*	M	0.730337	4.47368
5_103125035_A_T	rs34789	5	103125035	A	T	0.0061	1.00604	0.98912	1.02354	0.2933	6	rs34789	0.4914	5	103125035	A	T	0.7067	0.994	0.977	1.011	-0.0061	0.0089	85934	401577	5	103125035	5	103125035	*	rs34789	W	102460739	rs34789	A	T	0.6997	-0.0085	0.0019	6.5e-06	691494	102460739	103125035	5	103125035	5	103125035	*	W	0.685393	-4.47368
5_103126400_C_A	rs34791	5	103126400	C	A	0.0062	1.006	0.989	1.024	0.2933	10	rs34791	0.4857	5	103126400	A	C	0.2933	1.006	0.989	1.024	0.0062	0.0089	85934	401577	5	103126400	5	103126400	*	rs34791	M	102462104	rs34791	A	C	0.2987	0.0085	0.0019	6e-06	691422	102462104	103126400	5	103126400	5	103126400	*	M	0.696629	4.47368
5_103129219_G_C	rs26525	5	103129219	G	C	0.0062	1.006	0.989	1.024	0.2933	5	rs26525	0.4854	5	103129219	C	G	0.2933	1.006	0.989	1.024	0.0062	0.0089	85934	401577	5	103129219	5	103129219	*	rs26525	S	102464923	rs26525	C	G	0.3003	0.0084	0.0019	7.3e-06	691395	102464923	103129219	5	103129219	5	103129219	*	S	0.696629	4.42105
5_103132967_A_G	rs32851	5	103132967	A	G	0.006	1.00604	0.988142	1.02354	0.2933	11	rs32851	0.4964	5	103132967	A	G	0.7067	0.994	0.977	1.012	-0.006	0.0089	85934	401577	5	103132967	5	103132967	*	rs32851	R	102468671	rs32851	A	G	0.6995	-0.008	0.0019	3.2e-05	637101	102468671	103132967	5	103132967	5	103132967	*	R	0.674157	-4.21053
5_103134325_G_C	rs32850	5	103134325	G	C	0.0058	1.006	0.989	1.023	0.3087	5	rs32850	0.5065	5	103134325	C	G	0.3087	1.006	0.989	1.023	0.0058	0.0088	85934	401577	5	103134325	5	103134325	*	rs32850	S	102470029	rs32850	C	G	0.316	0.0074	0.0018	5.9e-05	691484	102470029	103134325	5	103134325	5	103134325	*	S	0.659091	4.11111
5_103148695_G_A	rs26522	5	103148695	G	A		1	0.983	1.017	0.3423	10	rs26522	0.9967	5	103148695	A	G	0.3423	1	0.983	1.017	0	0.0085	85934	401577	5	103148695	5	103148695	*	rs26522	R	102484399	rs26522	A	G	0.3485	0.0075	0.0018	2.7e-05	691855	102484399	103148695	5	103148695	5	103148695	*	R		4.16667
5_103151019_G_C	rs27970	5	103151019	G	C	0.0067	1.007	0.99	1.024	0.3078	5	rs27970	0.4449	5	103151019	C	G	0.3078	1.007	0.99	1.024	0.0067	0.0088	85934	401577	5	103151019	5	103151019	*	rs27970	S	102486723	rs27970	C	G	0.3158	0.0073	0.0018	7.5e-05	692482	102486723	103151019	5	103151019	5	103151019	*	S	0.761364	4.05556
5_103152867_T_C	rs27896	5	103152867	T	C	0.0065	1.00604	0.98912	1.02459	0.2935	11	rs27896	0.4617	5	103152867	T	C	0.7065	0.994	0.976	1.011	-0.0065	0.0089	85934	401577	5	103152867	5	103152867	*	rs27896	Y	102488571	rs27896	T	C	0.699	-0.0084	0.0019	7e-06	692311	102488571	103152867	5	103152867	5	103152867	*	Y	0.730337	-4.42105
5_103153807_T_G	rs34767	5	103153807	T	G	0.0073	1.00705	0.990099	1.02459	0.2929	11	rs34767	0.4142	5	103153807	T	G	0.7071	0.993	0.976	1.01	-0.0073	0.0089	85934	401577	5	103153807	5	103153807	*	rs34767	D	102489511	rs34767	T	G	0.6996	-0.0084	0.0019	7.1e-06	692252	102489511	103153807	5	103153807	5	103153807	*	D	0.820225	-4.42105
5_103155798_A_G	rs34768	5	103155798	A	G	0.0068	1.00705	0.98912	1.02459	0.2935	11	rs34768	0.4453	5	103155798	A	G	0.7065	0.993	0.976	1.011	-0.0068	0.0089	85934	401577	5	103155798	5	103155798	*	rs34768	R	102491502	rs34768	A	G	0.6991	-0.0084	0.0019	7e-06	686564	102491502	103155798	5	103155798	5	103155798	*	R	0.764045	-4.42105
5_103159047_A_G	rs257292	5	103159047	A	G	-0.0001	1	0.983284	1.01626	0.3427	11	rs257292	0.9889	5	103159047	A	G	0.6573	1	0.984	1.017	0.0001	0.0085	85934	401577	5	103159047	5	103159047	*	rs257292	R	102494751	rs257292	A	G	0.6515	-0.0081	0.0018	8.3e-06	686300	102494751	103159047	5	103159047	5	103159047	*	R	-0.0117647	-4.5
5_103159824_C_T	rs257293	5	103159824	C	T	0.0001	1	0.984	1.017	0.3416	10	rs257293	0.987	5	103159824	T	C	0.3416	1	0.984	1.017	0.0001	0.0085	85934	401577	5	103159824	5	103159824	*	rs257293	Y	102495528	rs257293	T	C	0.3479	0.0076	0.0018	2.7e-05	692106	102495528	103159824	5	103159824	5	103159824	*	Y	0.0117647	4.22222
5_103163177_G_T	rs154355	5	103163177	G	T	0.0059	1.006	0.989	1.023	0.3086	10	rs154355	0.4984	5	103163177	T	G	0.3086	1.006	0.989	1.023	0.0059	0.0088	85934	401577	5	103163177	5	103163177	*	rs154355	K	102498881	rs154355	T	G	0.3157	0.0076	0.0018	4.2e-05	692607	102498881	103163177	5	103163177	5	103163177	*	K	0.670455	4.22222
5_103171160_G_C	rs34765	5	103171160	G	C	0.0065	1.007	0.989	1.024	0.2931	5	rs34765	0.4648	5	103171160	C	G	0.2931	1.007	0.989	1.024	0.0065	0.0089	85934	401577	5	103171160	5	103171160	*	rs34765	S	102506864	rs34765	C	G	0.3003	0.0084	0.0019	8.2e-06	692164	102506864	103171160	5	103171160	5	103171160	*	S	0.730337	4.42105
5_103172108_T_C	rs183752	5	103172108	T	C	0.0066	1.00705	0.98912	1.02459	0.2933	11	rs183752	0.4573	5	103172108	T	C	0.7067	0.993	0.976	1.011	-0.0066	0.0089	85934	401577	5	103172108	5	103172108	*	rs183752	Y	102507812	rs183752	T	C	0.6997	-0.0084	0.0019	8.1e-06	692071	102507812	103172108	5	103172108	5	103172108	*	Y	0.741573	-4.42105
5_103176745_C_G	rs152134	5	103176745	C	G	0.007	1.00705	0.990099	1.02459	0.2927	6	rs152134	0.4337	5	103176745	C	G	0.7073	0.993	0.976	1.01	-0.007	0.0089	85934	401577	5	103176745	5	103176745	*	rs152134	S	102512447	rs152134	C	G	0.6997	-0.0084	0.0019	7.9e-06	692234	102512447	103176745	5	103176745	5	103176745	*	S	0.786517	-4.42105
5_103177102_C_T	rs187427	5	103177102	C	T	0.007	1.007	0.99	1.025	0.3062	10	rs187427	0.4257	5	103177102	T	C	0.3062	1.007	0.99	1.025	0.007	0.0088	85934	401577	5	103177102	5	103177102	*	rs187427	Y	102512803	rs187427	T	C	0.3152	0.0072	0.0019	0.00016	637939	102512803	103177102	5	103177102	5	103177102	*	Y	0.795455	3.78947
5_103179056_C_T	rs2432169	5	103179056	C	T	0.0005	1.001	0.984	1.017	0.3414	10	rs2432169	0.954	5	103179056	T	C	0.3414	1.001	0.984	1.017	0.0005	0.0085	85934	401577	5	103179056	5	103179056	*	rs2432169	Y	102514757	rs2432169	T	C	0.3479	0.0076	0.0018	2.7e-05	691986	102514757	103179056	5	103179056	5	103179056	*	Y	0.0588235	4.22222
5_103184699_A_C	rs26821	5	103184699	A	C	0.0065	1.00604	0.98912	1.02354	0.308	11	rs26821	0.4549	5	103184699	A	C	0.692	0.994	0.977	1.011	-0.0065	0.0088	85934	401577	5	103184699	5	103184699	*	rs26821	N	102520400	rs26821	A	C	0.6831	-0.0072	0.0018	8.6e-05	692373	102520400	103184699	5	103184699	5	103184699	*	N	0.738636	-4
5_103186195_T_C	rs17155121	5	103186195	T	C	0.0047	1.00503	0.968054	1.04275	0.0471	11	rs17155121	0.8063	5	103186195	T	C	0.9529	0.995	0.959	1.033	-0.0047	0.0192	85934	401577	5	103186195	5	103186195	*	rs17155121	Y	102521896	rs17155121	T	C	0.95124	-0.019	0.0042	6.9e-06	674865	102521896	103186195	5	103186195	5	103186195	*	Y	0.244792	-4.52381
5_103190474_T_C	rs27698	5	103190474	T	C	0.0066	1.00705	0.98912	1.02459	0.2931	11	rs27698	0.4542	5	103190474	T	C	0.7069	0.993	0.976	1.011	-0.0066	0.0089	85934	401577	5	103190474	5	103190474	*	rs27698	Y	102526175	rs27698	T	C	0.6997	-0.0083	0.0019	9.5e-06	692436	102526175	103190474	5	103190474	5	103190474	*	Y	0.741573	-4.36842
5_103192391_T_C	rs26820	5	103192391	T	C	0.0067	1.00705	0.98912	1.02459	0.2931	11	rs26820	0.449	5	103192391	T	C	0.7069	0.993	0.976	1.011	-0.0067	0.0089	85934	401577	5	103192391	5	103192391	*	rs26820	Y	102528092	rs26820	T	C	0.6997	-0.0083	0.0019	1e-05	692460	102528092	103192391	5	103192391	5	103192391	*	Y	0.752809	-4.36842
5_103193700_G_A	rs26819	5	103193700	G	A	0.0076	1.008	0.99	1.025	0.2906	10	rs26819	0.3919	5	103193700	A	G	0.2906	1.008	0.99	1.025	0.0076	0.0089	85934	401577	5	103193700	5	103193700	*	rs26819	R	102529401	rs26819	A	G	0.3003	0.0081	0.0019	1.6e-05	689876	102529401	103193700	5	103193700	5	103193700	*	R	0.853933	4.26316
5_103194018_T_C	rs26818	5	103194018	T	C	0.0077	1.00806	0.990099	1.02564	0.2912	11	rs26818	0.3882	5	103194018	T	C	0.7088	0.992	0.975	1.01	-0.0077	0.0089	85934	401577	5	103194018	5	103194018	*	rs26818	Y	102529719	rs26818	T	C	0.6997	-0.0082	0.0019	1.4e-05	691196	102529719	103194018	5	103194018	5	103194018	*	Y	0.865169	-4.31579
5_103196107_G_A	rs257115	5	103196107	G	A	0.0072	1.007	0.99	1.025	0.3068	10	rs257115	0.4141	5	103196107	A	G	0.3068	1.007	0.99	1.025	0.0072	0.0088	85934	401577	5	103196107	5	103196107	*	rs257115	R	102531808	rs257115	A	G	0.3156	0.0073	0.0018	8e-05	692270	102531808	103196107	5	103196107	5	103196107	*	R	0.818182	4.05556
5_103196218_C_T	rs152123	5	103196218	C	T	0.007	1.007	0.99	1.025	0.2922	10	rs152123	0.4317	5	103196218	T	C	0.2922	1.007	0.99	1.025	0.007	0.0089	85934	401577	5	103196218	5	103196218	*	rs152123	Y	102531919	rs152123	T	C	0.3003	0.0082	0.0019	1.1e-05	691775	102531919	103196218	5	103196218	5	103196218	*	Y	0.786517	4.31579
5_103201597_C_T	rs17155147	5	103201597	C	T	0.0033	1.003	0.966	1.042	0.0467	10	rs17155147	0.8624	5	103201597	T	C	0.0467	1.003	0.966	1.042	0.0033	0.0193	85934	401577	5	103201597	5	103201597	*	rs17155147	Y	102537298	rs17155147	T	C	0.04747	0.0188	0.0042	8.9e-06	674820	102537298	103201597	5	103201597	5	103201597	*	Y	0.170984	4.47619
5_103201678_A_G	rs28025	5	103201678	A	G	0.007	1.00705	0.990099	1.02459	0.2933	11	rs28025	0.4288	5	103201678	A	G	0.7067	0.993	0.976	1.01	-0.007	0.0089	85934	401577	5	103201678	5	103201678	*	rs28025	R	102537379	rs28025	A	G	0.6985	-0.0082	0.0019	1.1e-05	692361	102537379	103201678	5	103201678	5	103201678	*	R	0.786517	-4.31579
5_103203051_T_C	rs8488	5	103203051	T	C	0.0068	1.00705	0.98912	1.02459	0.2938	11	rs8488	0.4409	5	103203051	T	C	0.7062	0.993	0.976	1.011	-0.0068	0.0089	85934	401577	5	103203051	5	103203051	*	rs8488	Y	102538752	rs8488	T	C	0.6986	-0.0082	0.0019	1.2e-05	691191	102538752	103203051	5	103203051	5	103203051	*	Y	0.764045	-4.31579
5_103204665_A_G	rs26817	5	103204665	A	G	0.0072	1.00705	0.990099	1.02459	0.3082	11	rs26817	0.4102	5	103204665	A	G	0.6918	0.993	0.976	1.01	-0.0072	0.0088	85934	401577	5	103204665	5	103204665	*	rs26817	R	102540366	rs26817	A	G	0.6843	-0.0073	0.0018	7.9e-05	690441	102540366	103204665	5	103204665	5	103204665	*	R	0.818182	-4.05556
5_103204821_C_T	rs26816	5	103204821	C	T	0.0071	1.007	0.99	1.025	0.3077	10	rs26816	0.4151	5	103204821	T	C	0.3077	1.007	0.99	1.025	0.0071	0.0088	85934	401577	5	103204821	5	103204821	*	rs26816	Y	102540522	rs26816	T	C	0.3156	0.0072	0.0019	0.00011	684592	102540522	103204821	5	103204821	5	103204821	*	Y	0.806818	3.78947
5_103206974_G_A	rs11744885	5	103206974	G	A	0.0054	1.005	0.976	1.036	0.0821	10	rs11744885	0.7215	5	103206974	A	G	0.0821	1.005	0.976	1.036	0.0054	0.0151	85934	401577	5	103206974	5	103206974	*	rs11744885	R	102542675	rs11744885	A	G	0.08793	-0.0135	0.003	7.3e-06	767978	102542675	103206974	5	103206974	5	103206974	*	R	0.357616	-4.5
5_103207592_A_T	rs26815	5	103207592	A	T	-0.0051	0.995025	0.978474	1.01112	0.3562	6	rs26815	0.5497	5	103207592	A	T	0.6438	1.005	0.989	1.022	0.0051	0.0085	85934	401577	5	103207592	5	103207592	*	rs26815	W	102543293	rs26815	A	T	0.6351	-0.0082	0.0018	6.3e-06	682478	102543293	103207592	5	103207592	5	103207592	*	W	-0.6	-4.55556
5_103209462_T_G	rs26262	5	103209462	T	G	0.0074	1.00705	0.990099	1.02459	0.3074	11	rs26262	0.3993	5	103209462	T	G	0.6926	0.993	0.976	1.01	-0.0074	0.0088	85934	401577	5	103209462	5	103209462	*	rs26262	K	102545163	rs26262	T	G	0.6843	-0.0073	0.0019	7.8e-05	690471	102545163	103209462	5	103209462	5	103209462	*	K	0.840909	-3.84211
5_103211493_A_C	rs26260	5	103211493	A	C	0.0004	1	0.984252	1.01729	0.3425	11	rs26260	0.9659	5	103211493	A	C	0.6575	1	0.983	1.016	-0.0004	0.0085	85934	401577	5	103211493	5	103211493	*	rs26260	M	102547194	rs26260	A	C	0.6509	-0.0076	0.0018	2.8e-05	690329	102547194	103211493	5	103211493	5	103211493	*	M	0.0470588	-4.22222
5_103213266_G_A	rs27361	5	103213266	G	A	0.007	1.007	0.99	1.025	0.2922	10	rs27361	0.4316	5	103213266	A	G	0.2922	1.007	0.99	1.025	0.007	0.0089	85934	401577	5	103213266	5	103213266	*	rs27361	R	102548967	rs27361	A	G	0.3014	0.0079	0.0019	4e-05	684006	102548967	103213266	5	103213266	5	103213266	*	R	0.786517	4.15789
5_103221266_T_C	rs26253	5	103221266	T	C	0.0073	1.00705	0.990099	1.02459	0.3075	11	rs26253	0.4069	5	103221266	T	C	0.6925	0.993	0.976	1.01	-0.0073	0.0088	85934	401577	5	103221266	5	103221266	*	rs26253	Y	102556967	rs26253	T	C	0.6849	-0.0073	0.0019	8.8e-05	690323	102556967	103221266	5	103221266	5	103221266	*	Y	0.829545	-3.84211
5_103221814_T_C	rs246916	5	103221814	T	C	0.0073	1.00705	0.990099	1.02459	0.2924	11	rs246916	0.4088	5	103221814	T	C	0.7076	0.993	0.976	1.01	-0.0073	0.0089	85934	401577	5	103221814	5	103221814	*	rs246916	Y	102557515	rs246916	T	C	0.7004	-0.0083	0.0019	1.1e-05	690426	102557515	103221814	5	103221814	5	103221814	*	Y	0.820225	-4.36842
5_103222343_G_A	rs246915	5	103222343	G	A	0.008	1.008	0.991	1.026	0.2916	10	rs246915	0.3722	5	103222343	A	G	0.2916	1.008	0.991	1.026	0.008	0.0089	85934	401577	5	103222343	5	103222343	*	rs246915	R	102558044	rs246915	A	G	0.3	0.0084	0.0019	7.7e-06	689186	102558044	103222343	5	103222343	5	103222343	*	R	0.898876	4.42105
5_103224362_C_T	rs152137	5	103224362	C	T	0.0098	1.01	0.992	1.028	0.29	10	rs152137	0.2703	5	103224362	T	C	0.29	1.01	0.992	1.028	0.0098	0.0089	85934	401577	5	103224362	5	103224362	*	rs152137	Y	102560063	rs152137	T	C	0.2968	0.0083	0.0019	9.3e-06	691707	102560063	103224362	5	103224362	5	103224362	*	Y	1.10112	4.36842
5_103224669_G_C	rs246913	5	103224669	G	C	0.0095	1.01	0.992	1.027	0.2902	5	rs246913	0.2838	5	103224669	C	G	0.2902	1.01	0.992	1.027	0.0095	0.0089	85934	401577	5	103224669	5	103224669	*	rs246913	S	102560370	rs246913	C	G	0.2967	0.0084	0.0019	7.3e-06	691924	102560370	103224669	5	103224669	5	103224669	*	S	1.06742	4.42105
5_103225140_A_C	rs246912	5	103225140	A	C	0.0094	1.00908	0.992063	1.02669	0.3057	11	rs246912	0.2853	5	103225140	A	C	0.6943	0.991	0.974	1.008	-0.0094	0.0088	85934	401577	5	103225140	5	103225140	*	rs246912	M	102560841	rs246912	A	C	0.688	-0.0073	0.0019	8.4e-05	691670	102560841	103225140	5	103225140	5	103225140	*	M	1.06818	-3.84211
5_103227502_C_T	rs246911	5	103227502	C	T	0.0093	1.009	0.992	1.027	0.3058	10	rs246911	0.2871	5	103227502	T	C	0.3058	1.009	0.992	1.027	0.0093	0.0088	85934	401577	5	103227502	5	103227502	*	rs246911	Y	102563203	rs246911	T	C	0.3118	0.0073	0.0019	8.9e-05	691695	102563203	103227502	5	103227502	5	103227502	*	Y	1.05682	3.84211
5_103228476_G_A	rs246908	5	103228476	G	A	0.0098	1.01	0.993	1.027	0.305	10	rs246908	0.2649	5	103228476	A	G	0.305	1.01	0.993	1.027	0.0098	0.0088	85934	401577	5	103228476	5	103228476	*	rs246908	R	102564177	rs246908	A	G	0.3116	0.0075	0.002	0.0002	528808	102564177	103228476	5	103228476	5	103228476	*	R	1.11364	3.75
5_103230770_A_G	rs246906	5	103230770	A	G	0.0097	1.0101	0.992063	1.02775	0.2911	11	rs246906	0.2764	5	103230770	A	G	0.7089	0.99	0.973	1.008	-0.0097	0.0089	85934	401577	5	103230770	5	103230770	*	rs246906	R	102566471	rs246906	A	G	0.7037	-0.0085	0.0019	5.8e-06	692053	102566471	103230770	5	103230770	5	103230770	*	R	1.08989	-4.47368
5_103233677_C_G	rs458598	5	103233677	C	G	0.0089	1.00908	0.992063	1.02669	0.3055	6	rs458598	0.3086	5	103233677	C	G	0.6945	0.991	0.974	1.008	-0.0089	0.0088	85934	401577	5	103233677	5	103233677	*	rs458598	B	102569378	rs458598	C	G	0.6879	-0.0073	0.0019	8.7e-05	690990	102569378	103233677	5	103233677	5	103233677	*	B	1.01136	-3.84211
5_103236172_T_C	rs2432177	5	103236172	T	C	0.0091	1.00908	0.992063	1.02669	0.3049	11	rs2432177	0.3035	5	103236172	T	C	0.6951	0.991	0.974	1.008	-0.0091	0.0088	85934	401577	5	103236172	5	103236172	*	rs2432177	Y	102571873	rs2432177	T	C	0.6877	-0.0075	0.0019	6.1e-05	690376	102571873	103236172	5	103236172	5	103236172	*	Y	1.03409	-3.94737
5_103241438_T_A	rs246899	5	103241438	T	A	0.0091	1.009	0.992	1.027	0.3055	5	rs246899	0.3004	5	103241438	A	T	0.3055	1.009	0.992	1.027	0.0091	0.0088	85934	401577	5	103241438	5	103241438	*	rs246899	W	102577139	rs246899	A	T	0.3124	0.0076	0.0019	4.7e-05	690043	102577139	103241438	5	103241438	5	103241438	*	W	1.03409	4
5_103248477_G_A	rs246901	5	103248477	G	A	0.0106	1.011	0.993	1.029	0.2824	10	rs246901	0.2378	5	103248477	A	G	0.2824	1.011	0.993	1.029	0.0106	0.009	85934	401577	5	103248477	5	103248477	*	rs246901	R	102584178	rs246901	A	G	0.2891	0.0079	0.0019	3.3e-05	688791	102584178	103248477	5	103248477	5	103248477	*	R	1.17778	4.15789
5_103253553_G_A	rs246902	5	103253553	G	A	0.0048	1.005	0.988	1.022	0.3182	10	rs246902	0.5845	5	103253553	A	G	0.3182	1.005	0.988	1.022	0.0048	0.0087	85934	401577	5	103253553	5	103253553	*	rs246902	R	102589254	rs246902	A	G	0.326	0.0081	0.0018	1.3e-05	688931	102589254	103253553	5	103253553	5	103253553	*	R	0.551724	4.5
5_103253753_A_G	rs246903	5	103253753	A	G	0.0048	1.00503	0.988142	1.02249	0.3187	11	rs246903	0.5791	5	103253753	A	G	0.6813	0.995	0.978	1.012	-0.0048	0.0087	85934	401577	5	103253753	5	103253753	*	rs246903	R	102589454	rs246903	A	G	0.6741	-0.0079	0.0018	1.8e-05	688820	102589454	103253753	5	103253753	5	103253753	*	R	0.551724	-4.38889
5_103255242_C_T	rs246905	5	103255242	C	T	0.0016	1.002	0.984	1.019	0.2937	10	rs246905	0.8564	5	103255242	T	C	0.2937	1.002	0.984	1.019	0.0016	0.0089	85934	401577	5	103255242	5	103255242	*	rs246905	Y	102590943	rs246905	T	C	0.2989	0.0098	0.0019	1.7e-07	688119	102590943	103255242	5	103255242	5	103255242	*	Y	0.179775	5.15789
5_103296261_T_C	rs253754	5	103296261	T	C	0.004	1.00402	0.986193	1.02249	0.2572	11	rs253754	0.6682	5	103296261	T	C	0.7428	0.996	0.978	1.014	-0.004	0.0093	85934	401577	5	103296261	5	103296261	*	rs253754	Y	102631962	rs253754	T	C	0.7394	-0.0069	0.002	0.00044	690012	102631962	103296261	5	103296261	5	103296261	*	Y	0.430108	-3.45
5_103305891_T_C	rs13171588	5	103305891	T	C	-0.002	0.998004	0.968992	1.02775	0.0834	11	rs13171588	0.8975	5	103305891	T	C	0.9166	1.002	0.973	1.032	0.002	0.0152	85934	401577	5	103305891	5	103305891	*	rs13171588	Y	102641592	rs13171588	T	C	0.91148	0.0139	0.0033	2.2e-05	658636	102641592	103305891	5	103305891	5	103305891	*	Y	-0.131579	4.21212
5_103353125_A_G	rs6860813	5	103353125	A	G	0.0019	1.002	0.985222	1.01833	0.6198	11	rs6860813	0.8198	5	103353125	A	G	0.3802	0.998	0.982	1.015	-0.0019	0.0084	85934	401577	5	103353125	5	103353125	*	rs6860813	R	102688826	rs6860813	A	G	0.3717	0.0077	0.0017	4.6e-06	794075	102688826	103353125	5	103353125	5	103353125	*	R	0.22619	4.52941
5_103354932_C_A	rs1035896	5	103354932	C	A	0.0022	1.002	0.986	1.019	0.6216	10	rs1035896	0.7946	5	103354932	A	C	0.6216	1.002	0.986	1.019	0.0022	0.0084	85934	401577	5	103354932	5	103354932	*	rs1035896	M	102690633	rs1035896	A	C	0.6288	-0.0076	0.0018	2.1e-05	691700	102690633	103354932	5	103354932	5	103354932	*	M	0.261905	-4.22222
5_103356459_T_C	rs447411	5	103356459	T	C	0.0021	1.002	0.986193	1.01833	0.6214	11	rs447411	0.8003	5	103356459	T	C	0.3786	0.998	0.982	1.014	-0.0021	0.0084	85934	401577	5	103356459	5	103356459	*	rs447411	Y	102692160	rs447411	T	C	0.3711	0.0076	0.0018	2.2e-05	691331	102692160	103356459	5	103356459	5	103356459	*	Y	0.25	4.22222
5_103356772_A_G	rs438233	5	103356772	A	G	0.0022	1.002	0.986193	1.01833	0.6213	11	rs438233	0.7915	5	103356772	A	G	0.3787	0.998	0.982	1.014	-0.0022	0.0084	85934	401577	5	103356772	5	103356772	*	rs438233	R	102692473	rs438233	A	G	0.3711	0.0076	0.0018	2.3e-05	691514	102692473	103356772	5	103356772	5	103356772	*	R	0.261905	4.22222
5_103358411_G_A	rs2561481	5	103358411	G	A	-0.0011	0.999	0.983	1.015	0.6134	10	rs2561481	0.8938	5	103358411	A	G	0.6134	0.999	0.983	1.015	-0.0011	0.0083	85934	401577	5	103358411	5	103358411	*	rs2561481	R	102694112	rs2561481	A	G	0.6181	-0.0078	0.0018	1.2e-05	682142	102694112	103358411	5	103358411	5	103358411	*	R	-0.13253	-4.33333
5_103360033_C_G	rs390694	5	103360033	C	G	-0.0077	0.992063	0.97561	1.00908	0.6667	6	rs390694	0.3796	5	103360033	C	G	0.3333	1.008	0.991	1.025	0.0077	0.0087	85934	401577	5	103360033	5	103360033	*	rs390694	S	102695734	rs390694	C	G	0.3394	0.0069	0.0018	0.0002	690789	102695734	103360033	5	103360033	5	103360033	*	S	-0.885057	3.83333
5_103368558_T_C	rs10068434	5	103368558	T	C	0.0033	1.00301	0.985222	1.02145	0.2762	11	rs10068434	0.7204	5	103368558	T	C	0.7238	0.997	0.979	1.015	-0.0033	0.0092	85934	401577	5	103368558	5	103368558	*	rs10068434	Y	102704259	rs10068434	T	C	0.7252	-0.0079	0.002	5.8e-05	683583	102704259	103368558	5	103368558	5	103368558	*	Y	0.358696	-3.95
5_103372362_T_A	rs1366377	5	103372362	T	A	-0.0021	0.998	0.981	1.015	0.3643	5	rs1366377	0.8093	5	103372362	A	T	0.3643	0.998	0.981	1.015	-0.0021	0.0086	85934	401577	5	103372362	5	103372362	*	rs1366377	W	102708063	rs1366377	A	T	0.3636	0.0074	0.0018	4.6e-05	684154	102708063	103372362	5	103372362	5	103372362	*	W	-0.244186	4.11111
5_103374111_T_C	rs11242490	5	103374111	T	C	-0.0033	0.997009	0.980392	1.01317	0.3526	11	rs11242490	0.6981	5	103374111	T	C	0.6474	1.003	0.987	1.02	0.0033	0.0086	85934	401577	5	103374111	5	103374111	*	rs11242490	Y	102709812	rs11242490	T	C	0.6482	-0.0064	0.0018	0.00039	690431	102709812	103374111	5	103374111	5	103374111	*	Y	-0.383721	-3.55556
5_103375735_T_C	rs7733998	5	103375735	T	C	-0.0012	0.999001	0.981354	1.01626	0.2859	11	rs7733998	0.8944	5	103375735	T	C	0.7141	1.001	0.984	1.019	0.0012	0.0091	85934	401577	5	103375735	5	103375735	*	rs7733998	Y	102711436	rs7733998	T	C	0.7156	-0.0071	0.0019	0.00024	691673	102711436	103375735	5	103375735	5	103375735	*	Y	-0.131868	-3.73684
5_103483172_A_T	rs17374573	5	103483172	A	T	-0.0151	0.985222	0.94518	1.02669	0.0412	6	rs17374573	0.4766	5	103483172	A	T	0.9588	1.015	0.974	1.058	0.0151	0.0211	85934	401577	5	103483172	5	103483172	*	rs17374573	W	102818873	rs17374573	A	T	0.96369	-0.0206	0.0051	6.2e-05	662417	102818873	103483172	5	103483172	5	103483172	*	W	-0.71564	-4.03922
5_103490243_T_A	rs291846	5	103490243	T	A	0.0012	1.001	0.978	1.025	0.1356	5	rs291846	0.9173	5	103490243	A	T	0.1356	1.001	0.978	1.025	0.0012	0.0119	85934	401577	5	103490243	5	103490243	*	rs291846	W	102825944	rs291846	A	T	0.1354	0.0093	0.0025	0.00024	690801	102825944	103490243	5	103490243	5	103490243	*	W	0.10084	3.72
5_103491202_C_T	rs432889	5	103491202	C	T	-0.001	0.999	0.976	1.022	0.137	10	rs432889	0.9336	5	103491202	T	C	0.137	0.999	0.976	1.022	-0.001	0.0118	85934	401577	5	103491202	5	103491202	*	rs432889	Y	102826903	rs432889	T	C	0.1351	0.01	0.0026	0.00011	678054	102826903	103491202	5	103491202	5	103491202	*	Y	-0.0847458	3.84615
5_103491509_T_A	rs438639	5	103491509	T	A	-0.001	0.999	0.976	1.022	0.137	5	rs438639	0.9314	5	103491509	A	T	0.137	0.999	0.976	1.022	-0.001	0.0118	85934	401577	5	103491509	5	103491509	*	rs438639	W	102827210	rs438639	A	T	0.1351	0.0095	0.0026	0.00032	677371	102827210	103491509	5	103491509	5	103491509	*	W	-0.0847458	3.65385
5_103491575_T_G	rs436073	5	103491575	T	G	-0.0012	0.999001	0.97561	1.02249	0.137	11	rs436073	0.922	5	103491575	T	G	0.863	1.001	0.978	1.025	0.0012	0.0118	85934	401577	5	103491575	5	103491575	*	rs436073	K	102827276	rs436073	T	G	0.8635	-0.0097	0.0025	0.00013	690836	102827276	103491575	5	103491575	5	103491575	*	K	-0.101695	-3.88
5_103492061_A_G	rs461110	5	103492061	A	G	-0.0008	0.999001	0.976562	1.02249	0.137	11	rs461110	0.9447	5	103492061	A	G	0.863	1.001	0.978	1.024	0.0008	0.0118	85934	401577	5	103492061	5	103492061	*	rs461110	R	102827762	rs461110	A	G	0.8649	-0.0097	0.0025	0.00013	690723	102827762	103492061	5	103492061	5	103492061	*	R	-0.0677966	-3.88
5_103492291_G_A	rs459905	5	103492291	G	A	-0.0015	0.999	0.976	1.022	0.1366	10	rs459905	0.8995	5	103492291	A	G	0.1366	0.999	0.976	1.022	-0.0015	0.0118	85934	401577	5	103492291	5	103492291	*	rs459905	R	102827992	rs459905	A	G	0.1352	0.0098	0.0025	0.00012	690685	102827992	103492291	5	103492291	5	103492291	*	R	-0.127119	3.92
5_103494067_A_G	rs404102	5	103494067	A	G	0.0057	1.00604	0.990099	1.02249	0.4964	11	rs404102	0.4894	5	103494067	A	G	0.5036	0.994	0.978	1.01	-0.0057	0.0082	85934	401577	5	103494067	5	103494067	*	rs404102	R	102829768	rs404102	A	G	0.4906	-0.0089	0.0019	2.2e-06	524327	102829768	103494067	5	103494067	5	103494067	*	R	0.695122	-4.68421
5_103494739_A_T	rs395311	5	103494739	A	T	0.0046	1.00503	0.988142	1.02041	0.4974	6	rs395311	0.572	5	103494739	A	T	0.5026	0.995	0.98	1.012	-0.0046	0.0082	85934	401577	5	103494739	5	103494739	*	rs395311	W	102830440	rs395311	A	T	0.4904	-0.0088	0.0019	2.8e-06	524615	102830440	103494739	5	103494739	5	103494739	*	W	0.560976	-4.63158
5_103494906_A_G	rs385025	5	103494906	A	G	0.0052	1.00503	0.98912	1.02145	0.497	11	rs385025	0.5255	5	103494906	A	G	0.503	0.995	0.979	1.011	-0.0052	0.0082	85934	401577	5	103494906	5	103494906	*	rs385025	R	102830607	rs385025	A	G	0.4906	-0.0077	0.0017	8.7e-06	687604	102830607	103494906	5	103494906	5	103494906	*	R	0.634146	-4.52941
5_103495159_C_T	rs401620	5	103495159	C	T	0.0051	1.005	0.989	1.021	0.4969	10	rs401620	0.5314	5	103495159	T	C	0.4969	1.005	0.989	1.021	0.0051	0.0082	85934	401577	5	103495159	5	103495159	*	rs401620	Y	102830860	rs401620	T	C	0.5094	0.0076	0.0017	9.1e-06	687798	102830860	103495159	5	103495159	5	103495159	*	Y	0.621951	4.47059
5_103495218_C_T	rs387918	5	103495218	C	T	0.0045	1.005	0.988	1.021	0.4932	10	rs387918	0.5828	5	103495218	T	C	0.4932	1.005	0.988	1.021	0.0045	0.0082	85934	401577	5	103495218	5	103495218	*	rs387918	Y	102830919	rs387918	T	C	0.5059	0.0076	0.0017	1.1e-05	685620	102830919	103495218	5	103495218	5	103495218	*	Y	0.54878	4.47059
5_103495431_G_T	rs460545	5	103495431	G	T	0.0066	1.007	0.99	1.023	0.3967	10	rs460545	0.4289	5	103495431	T	G	0.3967	1.007	0.99	1.023	0.0066	0.0084	85934	401577	5	103495431	5	103495431	*	rs460545	K	102831132	rs460545	T	G	0.4071	0.0083	0.0018	2.4e-06	686303	102831132	103495431	5	103495431	5	103495431	*	K	0.785714	4.61111
5_103495743_C_G	rs188348	5	103495743	C	G	0.0047	1.00503	0.98912	1.02145	0.4981	6	rs188348	0.5677	5	103495743	C	G	0.5019	0.995	0.979	1.011	-0.0047	0.0082	85934	401577	5	103495743	5	103495743	*	rs188348	S	102831444	rs188348	C	G	0.4895	-0.0076	0.0017	8.8e-06	687873	102831444	103495743	5	103495743	5	103495743	*	S	0.573171	-4.47059
5_103495753_G_A	rs167102	5	103495753	G	A	0.0047	1.005	0.989	1.021	0.4982	10	rs167102	0.5686	5	103495753	A	G	0.4982	1.005	0.989	1.021	0.0047	0.0082	85934	401577	5	103495753	5	103495753	*	rs167102	R	102831454	rs167102	A	G	0.5098	0.0077	0.0017	9.2e-06	687873	102831454	103495753	5	103495753	5	103495753	*	R	0.573171	4.52941
5_103496472_G_A	rs291862	5	103496472	G	A	0.0049	1.005	0.989	1.021	0.4975	10	rs291862	0.5502	5	103496472	A	G	0.4975	1.005	0.989	1.021	0.0049	0.0082	85934	401577	5	103496472	5	103496472	*	rs291862	R	102832173	rs291862	A	G	0.5129	0.0075	0.0017	1.7e-05	687488	102832173	103496472	5	103496472	5	103496472	*	R	0.597561	4.41176
5_103496699_G_A	rs291861	5	103496699	G	A	0.0048	1.005	0.989	1.021	0.4981	10	rs291861	0.558	5	103496699	A	G	0.4981	1.005	0.989	1.021	0.0048	0.0082	85934	401577	5	103496699	5	103496699	*	rs291861	R	102832400	rs291861	A	G	0.5105	0.0077	0.0017	9e-06	687985	102832400	103496699	5	103496699	5	103496699	*	R	0.585366	4.52941
5_103496893_G_A	rs291860	5	103496893	G	A	0.0049	1.005	0.989	1.021	0.4977	10	rs291860	0.5462	5	103496893	A	G	0.4977	1.005	0.989	1.021	0.0049	0.0082	85934	401577	5	103496893	5	103496893	*	rs291860	R	102832594	rs291860	A	G	0.5062	0.0075	0.0017	1.5e-05	687551	102832594	103496893	5	103496893	5	103496893	*	R	0.597561	4.41176
5_103496957_T_C	rs291859	5	103496957	T	C	-0.0011	0.999001	0.97561	1.02249	0.1345	11	rs291859	0.9241	5	103496957	T	C	0.8655	1.001	0.978	1.025	0.0011	0.0119	85934	401577	5	103496957	5	103496957	*	rs291859	Y	102832658	rs291859	T	C	0.8663	-0.0096	0.0025	0.00017	690537	102832658	103496957	5	103496957	5	103496957	*	Y	-0.092437	-3.84
5_103498659_C_A	rs158704	5	103498659	C	A	-0.001	0.999	0.976	1.023	0.1349	10	rs158704	0.9328	5	103498659	A	C	0.1349	0.999	0.976	1.023	-0.001	0.0119	85934	401577	5	103498659	5	103498659	*	rs158704	M	102834360	rs158704	A	C	0.1338	0.0094	0.0025	0.00022	690497	102834360	103498659	5	103498659	5	103498659	*	M	-0.0840336	3.76
5_103501063_T_A	rs291876	5	103501063	T	A	0.0068	1.007	0.99	1.024	0.3958	5	rs291876	0.4172	5	103501063	A	T	0.3958	1.007	0.99	1.024	0.0068	0.0084	85934	401577	5	103501063	5	103501063	*	rs291876	W	102836764	rs291876	A	T	0.4066	0.0082	0.0018	3.4e-06	687523	102836764	103501063	5	103501063	5	103501063	*	W	0.809524	4.55556
5_103502717_C_T	rs291875	5	103502717	C	T	-0.0036	0.996	0.974	1.02	0.1364	10	rs291875	0.7627	5	103502717	T	C	0.1364	0.996	0.974	1.02	-0.0036	0.0118	85934	401577	5	103502717	5	103502717	*	rs291875	Y	102838418	rs291875	T	C	0.1353	0.0096	0.0025	0.00016	691796	102838418	103502717	5	103502717	5	103502717	*	Y	-0.305085	3.84
5_103504622_A_G	rs291874	5	103504622	A	G	-0.0028	0.997009	0.974659	1.02041	0.1368	11	rs291874	0.8127	5	103504622	A	G	0.8632	1.003	0.98	1.026	0.0028	0.0118	85934	401577	5	103504622	5	103504622	*	rs291874	R	102840323	rs291874	A	G	0.8633	-0.0095	0.0025	0.00018	691971	102840323	103504622	5	103504622	5	103504622	*	R	-0.237288	-3.8
5_103504781_T_C	rs291873	5	103504781	T	C	-0.0037	0.996016	0.97371	1.01937	0.1373	11	rs291873	0.7556	5	103504781	T	C	0.8627	1.004	0.981	1.027	0.0037	0.0118	85934	401577	5	103504781	5	103504781	*	rs291873	Y	102840482	rs291873	T	C	0.865	-0.0095	0.0025	0.00017	692051	102840482	103504781	5	103504781	5	103504781	*	Y	-0.313559	-3.8
5_103505096_T_A	rs291872	5	103505096	T	A	-0.0038	0.996	0.973	1.02	0.1372	5	rs291872	0.7459	5	103505096	A	T	0.1372	0.996	0.973	1.02	-0.0038	0.0118	85934	401577	5	103505096	5	103505096	*	rs291872	W	102840797	rs291872	A	T	0.1349	0.0095	0.0025	0.00019	691897	102840797	103505096	5	103505096	5	103505096	*	W	-0.322034	3.8
5_103505987_T_C	rs291870	5	103505987	T	C	-0.0037	0.996016	0.97371	1.01937	0.1376	11	rs291870	0.7522	5	103505987	T	C	0.8624	1.004	0.981	1.027	0.0037	0.0118	85934	401577	5	103505987	5	103505987	*	rs291870	Y	102841688	rs291870	T	C	0.8651	-0.0093	0.0025	0.00025	690992	102841688	103505987	5	103505987	5	103505987	*	Y	-0.313559	-3.72
5_103506006_T_C	rs291869	5	103506006	T	C	0.0039	1.00402	0.988142	1.02041	0.4987	11	rs291869	0.6294	5	103506006	T	C	0.5013	0.996	0.98	1.012	-0.0039	0.0082	85934	401577	5	103506006	5	103506006	*	rs291869	Y	102841707	rs291869	T	C	0.4904	-0.0076	0.0017	1.1e-05	689400	102841707	103506006	5	103506006	5	103506006	*	Y	0.47561	-4.47059
5_103508666_T_C	rs291868	5	103508666	T	C	-0.0021	0.998004	0.974659	1.02145	0.135	11	rs291868	0.8575	5	103508666	T	C	0.865	1.002	0.979	1.026	0.0021	0.0119	85934	401577	5	103508666	5	103508666	*	rs291868	Y	102844367	rs291868	T	C	0.8658	-0.0093	0.0025	0.00024	691791	102844367	103508666	5	103508666	5	103508666	*	Y	-0.176471	-3.72
5_103510294_A_G	rs291866	5	103510294	A	G	-0.0028	0.997009	0.974659	1.02041	0.1366	11	rs291866	0.8106	5	103510294	A	G	0.8634	1.003	0.98	1.026	0.0028	0.0118	85934	401577	5	103510294	5	103510294	*	rs291866	R	102845995	rs291866	A	G	0.8654	-0.0096	0.0025	0.00015	691568	102845995	103510294	5	103510294	5	103510294	*	R	-0.237288	-3.84
5_103510578_T_G	rs291865	5	103510578	T	G	-0.0013	0.999001	0.97561	1.02249	0.1352	11	rs291865	0.9118	5	103510578	T	G	0.8648	1.001	0.978	1.025	0.0013	0.0119	85934	401577	5	103510578	5	103510578	*	rs291865	K	102846279	rs291865	T	G	0.8659	-0.0092	0.0025	0.00028	691077	102846279	103510578	5	103510578	5	103510578	*	K	-0.109244	-3.68
5_103510788_G_T	rs190871	5	103510788	G	T	-0.0019	0.998	0.975	1.022	0.1346	10	rs190871	0.873	5	103510788	T	G	0.1346	0.998	0.975	1.022	-0.0019	0.0119	85934	401577	5	103510788	5	103510788	*	rs190871	K	102846489	rs190871	T	G	0.1341	0.0094	0.0025	0.00023	690364	102846489	103510788	5	103510788	5	103510788	*	K	-0.159664	3.76
5_103511084_T_C	rs17155484	5	103511084	T	C	-0.0017	0.998004	0.97561	1.02145	0.1349	11	rs17155484	0.8869	5	103511084	T	C	0.8651	1.002	0.979	1.025	0.0017	0.0119	85934	401577	5	103511084	5	103511084	*	rs17155484	Y	102846785	rs17155484	T	C	0.8659	-0.0094	0.0025	0.00021	690879	102846785	103511084	5	103511084	5	103511084	*	Y	-0.142857	-3.76
5_103512101_G_A	rs294095	5	103512101	G	A	-0.0046	0.995	0.973	1.019	0.1379	10	rs294095	0.6992	5	103512101	A	G	0.1379	0.995	0.973	1.019	-0.0046	0.0118	85934	401577	5	103512101	5	103512101	*	rs294095	R	102847802	rs294095	A	G	0.1353	0.0095	0.0025	0.00017	684636	102847802	103512101	5	103512101	5	103512101	*	R	-0.389831	3.8
5_103512121_A_G	rs378918	5	103512121	A	G	-0.0043	0.996016	0.972763	1.01937	0.1387	11	rs378918	0.7145	5	103512121	A	G	0.8613	1.004	0.981	1.028	0.0043	0.0118	85934	401577	5	103512121	5	103512121	*	rs378918	R	102847822	rs378918	A	G	0.8635	-0.0096	0.0025	0.00015	690563	102847822	103512121	5	103512121	5	103512121	*	R	-0.364407	-3.84
5_103512616_T_C	rs294094	5	103512616	T	C	-0.0043	0.996016	0.972763	1.01937	0.1383	11	rs294094	0.7159	5	103512616	T	C	0.8617	1.004	0.981	1.028	0.0043	0.0118	85934	401577	5	103512616	5	103512616	*	rs294094	Y	102848317	rs294094	T	C	0.8601	-0.0096	0.0025	0.00015	690454	102848317	103512616	5	103512616	5	103512616	*	Y	-0.364407	-3.84
5_103512842_C_G	rs294093	5	103512842	C	G	0.0052	1.00503	0.98912	1.02145	0.4943	6	rs294093	0.5265	5	103512842	C	G	0.5057	0.995	0.979	1.011	-0.0052	0.0082	85934	401577	5	103512842	5	103512842	*	rs294093	S	102848543	rs294093	C	G	0.492	-0.0075	0.0017	1.4e-05	689918	102848543	103512842	5	103512842	5	103512842	*	S	0.634146	-4.41176
5_103513846_T_C	rs294090	5	103513846	T	C	0.0038	1.00402	0.988142	1.02041	0.4982	11	rs294090	0.6412	5	103513846	T	C	0.5018	0.996	0.98	1.012	-0.0038	0.0082	85934	401577	5	103513846	5	103513846	*	rs294090	Y	102849547	rs294090	T	C	0.4908	-0.0076	0.0017	9.1e-06	691609	102849547	103513846	5	103513846	5	103513846	*	Y	0.463415	-4.47059
5_103515450_G_A	rs294087	5	103515450	G	A	0.0051	1.005	0.989	1.022	0.3977	10	rs294087	0.5386	5	103515450	A	G	0.3977	1.005	0.989	1.022	0.0051	0.0084	85934	401577	5	103515450	5	103515450	*	rs294087	R	102851151	rs294087	A	G	0.4066	0.0082	0.0018	3.2e-06	690694	102851151	103515450	5	103515450	5	103515450	*	R	0.607143	4.55556
5_103515832_T_A	rs294086	5	103515832	T	A	0.005	1.005	0.989	1.021	0.4965	5	rs294086	0.5428	5	103515832	A	T	0.4965	1.005	0.989	1.021	0.005	0.0082	85934	401577	5	103515832	5	103515832	*	rs294086	W	102851533	rs294086	A	T	0.5091	0.0074	0.0017	1.4e-05	692342	102851533	103515832	5	103515832	5	103515832	*	W	0.609756	4.35294
5_103515923_T_C	rs294084	5	103515923	T	C	0.0049	1.00503	0.98912	1.02145	0.4969	11	rs294084	0.5528	5	103515923	T	C	0.5031	0.995	0.979	1.011	-0.0049	0.0082	85934	401577	5	103515923	5	103515923	*	rs294084	Y	102851624	rs294084	T	C	0.4902	-0.0075	0.0017	1.3e-05	692249	102851624	103515923	5	103515923	5	103515923	*	Y	0.597561	-4.41176
5_103516555_A_G	rs294082	5	103516555	A	G	0.0051	1.00503	0.98912	1.02145	0.4968	11	rs294082	0.5368	5	103516555	A	G	0.5032	0.995	0.979	1.011	-0.0051	0.0082	85934	401577	5	103516555	5	103516555	*	rs294082	R	102852256	rs294082	A	G	0.4909	-0.0075	0.0017	1.3e-05	692282	102852256	103516555	5	103516555	5	103516555	*	R	0.621951	-4.41176
5_103517136_A_G	rs291838	5	103517136	A	G	0.0051	1.00503	0.98912	1.02145	0.4972	11	rs291838	0.5309	5	103517136	A	G	0.5028	0.995	0.979	1.011	-0.0051	0.0082	85934	401577	5	103517136	5	103517136	*	rs291838	R	102852837	rs291838	A	G	0.4904	-0.0074	0.0017	1.4e-05	692592	102852837	103517136	5	103517136	5	103517136	*	R	0.621951	-4.35294
5_103517782_A_T	rs34233	5	103517782	A	T	0.0036	1.00402	0.987167	1.01937	0.5005	6	rs34233	0.6595	5	103517782	A	T	0.4995	0.996	0.981	1.013	-0.0036	0.0082	85934	401577	5	103517782	5	103517782	*	rs34233	W	102853483	rs34233	A	T	0.489	-0.0078	0.0017	5.8e-06	689507	102853483	103517782	5	103517782	5	103517782	*	W	0.439024	-4.58824
5_103517801_A_C	rs34232	5	103517801	A	C	0.0032	1.00301	0.987167	1.01937	0.5012	11	rs34232	0.6968	5	103517801	A	C	0.4988	0.997	0.981	1.013	-0.0032	0.0082	85934	401577	5	103517801	5	103517801	*	rs34232	M	102853502	rs34232	A	C	0.4888	-0.008	0.0017	3.6e-06	689102	102853502	103517801	5	103517801	5	103517801	*	M	0.390244	-4.70588
5_104336166_A_G	rs349588	5	104336166	A	G	0.0042	1.00402	0.987167	1.02145	0.3676	11	rs349588	0.6213	5	104336166	A	G	0.6324	0.996	0.979	1.013	-0.0042	0.0085	85934	401577	5	104336166	5	104336166	*	rs349588	R	103671867	rs349588	A	G	0.623	-0.0069	0.0017	5.6e-05	781126	103671867	104336166	5	104336166	5	104336166	*	R	0.494118	-4.05882
5_104340640_A_G	rs13184907	5	104340640	A	G	-0.0146	0.985222	0.967118	1.00503	0.2322	11	rs13184907	0.134	5	104340640	A	G	0.7678	1.015	0.995	1.034	0.0146	0.0098	85934	401577	5	104340640	5	104340640	*	rs13184907	R	103676341	rs13184907	A	G	0.774	0.0081	0.0021	0.00013	671472	103676341	104340640	5	104340640	5	104340640	*	R	-1.4898	3.85714
5_104342050_A_G	rs17343902	5	104342050	A	G	-0.0114	0.98912	0.968992	1.00908	0.1936	11	rs17343902	0.2741	5	104342050	A	G	0.8064	1.011	0.991	1.032	0.0114	0.0104	85934	401577	5	104342050	5	104342050	*	rs17343902	R	103677751	rs17343902	A	G	0.8078	0.0085	0.0022	0.00013	677430	103677751	104342050	5	104342050	5	104342050	*	R	-1.09615	3.86364
5_104343351_A_G	rs17343965	5	104343351	A	G	-0.0115	0.988142	0.968992	1.00908	0.1936	11	rs17343965	0.27	5	104343351	A	G	0.8064	1.012	0.991	1.032	0.0115	0.0104	85934	401577	5	104343351	5	104343351	*	rs17343965	R	103679052	rs17343965	A	G	0.8077	0.0082	0.0022	0.00022	674417	103679052	104343351	5	104343351	5	104343351	*	R	-1.10577	3.72727
5_104346578_G_A	rs1561780	5	104346578	G	A	0.0023	1.002	0.986	1.019	0.3497	10	rs1561780	0.7874	5	104346578	A	G	0.3497	1.002	0.986	1.019	0.0023	0.0086	85934	401577	5	104346578	5	104346578	*	rs1561780	R	103682279	rs1561780	A	G	0.3642	0.007	0.0018	0.00012	685409	103682279	104346578	5	104346578	5	104346578	*	R	0.267442	3.88889
5_104349543_A_G	rs17344104	5	104349543	A	G	-0.0083	0.992063	0.971817	1.01215	0.1865	11	rs17344104	0.4272	5	104349543	A	G	0.8135	1.008	0.988	1.029	0.0083	0.0105	85934	401577	5	104349543	5	104349543	*	rs17344104	R	103685244	rs17344104	A	G	0.8201	0.0082	0.0022	0.00026	692578	103685244	104349543	5	104349543	5	104349543	*	R	-0.790476	3.72727
5_104353448_G_C	rs4703300	5	104353448	G	C	0.0013	1.001	0.985	1.018	0.344	5	rs4703300	0.878	5	104353448	C	G	0.344	1.001	0.985	1.018	0.0013	0.0086	85934	401577	5	104353448	5	104353448	*	rs4703300	V	103689149	rs4703300	C	G	0.3566	0.0069	0.0018	0.00016	687975	103689149	104353448	5	104353448	5	104353448	*	V	0.151163	3.83333
5_104360729_A_C	rs2896539	5	104360729	A	C	0.0024	1.002	0.985222	1.01937	0.3475	11	rs2896539	0.7804	5	104360729	A	C	0.6525	0.998	0.981	1.015	-0.0024	0.0086	85934	401577	5	104360729	5	104360729	*	rs2896539	V	103696430	rs2896539	A	C	0.64	-0.0075	0.0018	3.4e-05	688331	103696430	104360729	5	104360729	5	104360729	*	V	0.27907	-4.16667
5_104362637_A_C	rs17403643	5	104362637	A	C	-0.0064	0.994036	0.97371	1.0142	0.1851	11	rs17403643	0.5416	5	104362637	A	C	0.8149	1.006	0.986	1.027	0.0064	0.0105	85934	401577	5	104362637	5	104362637	*	rs17403643	V	103698338	rs17403643	A	C	0.8207	0.0082	0.0023	0.00026	690713	103698338	104362637	5	104362637	5	104362637	*	V	-0.609524	3.56522
5_104369156_C_T	rs1899386	5	104369156	C	T	0.0013	1.001	0.985	1.018	0.3442	10	rs1899386	0.8798	5	104369156	T	C	0.3442	1.001	0.985	1.018	0.0013	0.0086	85934	401577	5	104369156	5	104369156	*	rs1899386	Y	103704857	rs1899386	T	C	0.3565	0.0064	0.0018	0.00032	691679	103704857	104369156	5	104369156	5	104369156	*	Y	0.151163	3.55556
5_104369805_A_G	rs964040	5	104369805	A	G	0.0015	1.001	0.985222	1.01833	0.3459	11	rs964040	0.8626	5	104369805	A	G	0.6541	0.999	0.982	1.015	-0.0015	0.0086	85934	401577	5	104369805	5	104369805	*	rs964040	R	103705506	rs964040	A	G	0.6429	-0.0065	0.0018	0.0003	692374	103705506	104369805	5	104369805	5	104369805	*	R	0.174419	-3.61111
5_104370169_G_A	rs2963227	5	104370169	G	A	0.0015	1.002	0.985	1.019	0.3442	10	rs2963227	0.8638	5	104370169	A	G	0.3442	1.002	0.985	1.019	0.0015	0.0086	85934	401577	5	104370169	5	104370169	*	rs2963227	R	103705870	rs2963227	A	G	0.3571	0.0067	0.0018	0.00018	692124	103705870	104370169	5	104370169	5	104370169	*	R	0.174419	3.72222
5_104379766_A_G	rs1579749	5	104379766	A	G	-0.0073	0.993049	0.972763	1.01317	0.1861	11	rs1579749	0.4881	5	104379766	A	G	0.8139	1.007	0.987	1.028	0.0073	0.0105	85934	401577	5	104379766	5	104379766	*	rs1579749	R	103715467	rs1579749	A	G	0.8173	0.0083	0.0023	0.00027	690318	103715467	104379766	5	104379766	5	104379766	*	R	-0.695238	3.6087
5_104381684_A_C	rs1442114	5	104381684	A	C	-0.0023	0.998004	0.981354	1.0142	0.3644	11	rs1442114	0.7831	5	104381684	A	C	0.6356	1.002	0.986	1.019	0.0023	0.0085	85934	401577	5	104381684	5	104381684	*	rs1442114	M	103717385	rs1442114	A	C	0.6244	-0.0065	0.0018	0.00032	687333	103717385	104381684	5	104381684	5	104381684	*	M	-0.270588	-3.61111
5_104383534_T_C	rs2919980	5	104383534	T	C	0.004	1.00402	0.988142	1.02041	0.503	11	rs2919980	0.6273	5	104383534	T	C	0.497	0.996	0.98	1.012	-0.004	0.0081	85934	401577	5	104383534	5	104383534	*	rs2919980	Y	103719235	rs2919980	T	C	0.4803	-0.0069	0.0017	7.1e-05	683334	103719235	104383534	5	104383534	5	104383534	*	Y	0.493827	-4.05882
5_104387754_C_T	rs1530303	5	104387754	C	T	0.0013	1.001	0.985	1.018	0.3383	10	rs1530303	0.8802	5	104387754	T	C	0.3383	1.001	0.985	1.018	0.0013	0.0086	85934	401577	5	104387754	5	104387754	*	rs1530303	Y	103723455	rs1530303	T	C	0.3543	0.0068	0.0018	0.00017	689432	103723455	104387754	5	104387754	5	104387754	*	Y	0.151163	3.77778
5_104389369_G_A	rs6596572	5	104389369	G	A	0.0062	1.006	0.99	1.022	0.4768	10	rs6596572	0.4448	5	104389369	A	G	0.4768	1.006	0.99	1.022	0.0062	0.0081	85934	401577	5	104389369	5	104389369	*	rs6596572	R	103725070	rs6596572	A	G	0.495	0.0068	0.0017	7.4e-05	689132	103725070	104389369	5	104389369	5	104389369	*	R	0.765432	4
5_104401101_T_C	rs13162928	5	104401101	T	C	0.0011	1.001	0.984252	1.01833	0.3412	11	rs13162928	0.8948	5	104401101	T	C	0.6588	0.999	0.982	1.016	-0.0011	0.0086	85934	401577	5	104401101	5	104401101	*	rs13162928	Y	103736802	rs13162928	T	C	0.6422	-0.0068	0.0018	0.00019	690649	103736802	104401101	5	104401101	5	104401101	*	Y	0.127907	-3.77778
5_104402189_G_A	rs13181679	5	104402189	G	A	-0.0015	0.999	0.982	1.015	0.3459	10	rs13181679	0.8622	5	104402189	A	G	0.3459	0.999	0.982	1.015	-0.0015	0.0085	85934	401577	5	104402189	5	104402189	*	rs13181679	R	103737890	rs13181679	A	G	0.3625	0.0065	0.0018	0.00032	690048	103737890	104402189	5	104402189	5	104402189	*	R	-0.176471	3.61111
5_104409343_A_G	rs13177473	5	104409343	A	G	0.0013	1.001	0.984252	1.01833	0.339	11	rs13177473	0.8781	5	104409343	A	G	0.661	0.999	0.982	1.016	-0.0013	0.0086	85934	401577	5	104409343	5	104409343	*	rs13177473	R	103745044	rs13177473	A	G	0.6441	-0.0068	0.0018	0.00017	690507	103745044	104409343	5	104409343	5	104409343	*	R	0.151163	-3.77778
5_104410123_G_C	rs6882578	5	104410123	G	C	0.0055	1.006	0.99	1.022	0.4984	5	rs6882578	0.4987	5	104410123	C	G	0.4984	1.006	0.99	1.022	0.0055	0.0081	85934	401577	5	104410123	5	104410123	*	rs6882578	S	103745824	rs6882578	C	G	0.5178	0.0068	0.0017	7.7e-05	688950	103745824	104410123	5	104410123	5	104410123	*	S	0.679012	4
5_104415103_C_T	rs1583953	5	104415103	C	T	0.0011	1.001	0.984	1.018	0.3382	10	rs1583953	0.902	5	104415103	T	C	0.3382	1.001	0.984	1.018	0.0011	0.0086	85934	401577	5	104415103	5	104415103	*	rs1583953	Y	103750804	rs1583953	T	C	0.3548	0.0071	0.0017	3.3e-05	793540	103750804	104415103	5	104415103	5	104415103	*	Y	0.127907	4.17647
5_104421304_A_G	rs768792	5	104421304	A	G	0.0012	1.001	0.984252	1.01833	0.341	11	rs768792	0.8932	5	104421304	A	G	0.659	0.999	0.982	1.016	-0.0012	0.0086	85934	401577	5	104421304	5	104421304	*	rs768792	R	103757005	rs768792	A	G	0.6449	-0.0066	0.0018	0.00023	690300	103757005	104421304	5	104421304	5	104421304	*	R	0.139535	-3.66667
5_104435505_G_T	rs1442111	5	104435505	G	T	0.0019	1.002	0.985	1.019	0.3357	10	rs1442111	0.8268	5	104435505	T	G	0.3357	1.002	0.985	1.019	0.0019	0.0086	85934	401577	5	104435505	5	104435505	*	rs1442111	K	103771206	rs1442111	T	G	0.352	0.0069	0.0018	0.00015	690802	103771206	104435505	5	104435505	5	104435505	*	K	0.22093	3.83333
5_104436187_G_A	rs920623	5	104436187	G	A	0.0013	1.001	0.985	1.018	0.3374	10	rs920623	0.8823	5	104436187	A	G	0.3374	1.001	0.985	1.018	0.0013	0.0086	85934	401577	5	104436187	5	104436187	*	rs920623	R	103771888	rs920623	A	G	0.3541	0.0067	0.0018	0.00021	692359	103771888	104436187	5	104436187	5	104436187	*	R	0.151163	3.72222
5_104446262_A_G	rs7737185	5	104446262	A	G	-0.0129	0.987167	0.967118	1.00806	0.1838	11	rs7737185	0.2196	5	104446262	A	G	0.8162	1.013	0.992	1.034	0.0129	0.0105	85934	401577	5	104446262	5	104446262	*	rs7737185	R	103781963	rs7737185	A	G	0.8273	0.01	0.0023	1.2e-05	692393	103781963	104446262	5	104446262	5	104446262	*	R	-1.22857	4.34783
5_104469801_G_A	rs10071688	5	104469801	G	A	-0.0127	0.987	0.967	1.008	0.1787	10	rs10071688	0.229	5	104469801	A	G	0.1787	0.987	0.967	1.008	-0.0127	0.0106	85934	401577	5	104469801	5	104469801	*	rs10071688	R	103805502	rs10071688	A	G	0.1689	-0.0087	0.0023	0.00017	691616	103805502	104469801	5	104469801	5	104469801	*	R	-1.19811	-3.78261
5_104474609_G_A	rs6881764	5	104474609	G	A	0.0057	1.006	0.99	1.022	0.4842	10	rs6881764	0.4854	5	104474609	A	G	0.4842	1.006	0.99	1.022	0.0057	0.0081	85934	401577	5	104474609	5	104474609	*	rs6881764	R	103810310	rs6881764	A	G	0.4923	0.0075	0.0016	3.3e-06	794210	103810310	104474609	5	104474609	5	104474609	*	R	0.703704	4.6875
5_104480597_T_G	rs12189326	5	104480597	T	G	-0.0096	0.990099	0.968992	1.01215	0.1591	11	rs12189326	0.3843	5	104480597	T	G	0.8409	1.01	0.988	1.032	0.0096	0.0111	85934	401577	5	104480597	5	104480597	*	rs12189326	K	103816298	rs12189326	T	G	0.851	0.0086	0.0024	0.00042	691632	103816298	104480597	5	104480597	5	104480597	*	K	-0.864865	3.58333
5_104486810_G_A	rs17165657	5	104486810	G	A	-0.0081	0.992	0.971	1.014	0.1577	10	rs17165657	0.4653	5	104486810	A	G	0.1577	0.992	0.971	1.014	-0.0081	0.0111	85934	401577	5	104486810	5	104486810	*	rs17165657	R	103822511	rs17165657	A	G	0.1477	-0.0093	0.0024	0.00013	691882	103822511	104486810	5	104486810	5	104486810	*	R	-0.72973	-3.875
5_104491688_A_T	rs17165660	5	104491688	A	T	-0.0083	0.992063	0.969932	1.01317	0.1576	6	rs17165660	0.4552	5	104491688	A	T	0.8424	1.008	0.987	1.031	0.0083	0.0111	85934	401577	5	104491688	5	104491688	*	rs17165660	W	103827389	rs17165660	A	T	0.8539	0.0094	0.0024	0.00011	691702	103827389	104491688	5	104491688	5	104491688	*	W	-0.747748	3.91667
5_104492639_C_T	rs17411887	5	104492639	C	T	-0.007	0.993	0.971	1.015	0.1552	10	rs17411887	0.5317	5	104492639	T	C	0.1552	0.993	0.971	1.015	-0.007	0.0112	85934	401577	5	104492639	5	104492639	*	rs17411887	Y	103828340	rs17411887	T	C	0.1465	-0.0089	0.0024	0.00024	692197	103828340	104492639	5	104492639	5	104492639	*	Y	-0.625	-3.70833
5_104495500_T_G	rs12519782	5	104495500	T	G	-0.007	0.993049	0.971817	1.01523	0.1552	11	rs12519782	0.5315	5	104495500	T	G	0.8448	1.007	0.985	1.029	0.007	0.0112	85934	401577	5	104495500	5	104495500	*	rs12519782	K	103831201	rs12519782	T	G	0.8552	0.0089	0.0024	0.00029	692466	103831201	104495500	5	104495500	5	104495500	*	K	-0.625	3.70833
5_104496393_G_A	rs7706513	5	104496393	G	A	0.0039	1.004	0.988	1.02	0.4827	10	rs7706513	0.6323	5	104496393	A	G	0.4827	1.004	0.988	1.02	0.0039	0.0081	85934	401577	5	104496393	5	104496393	*	rs7706513	R	103832094	rs7706513	A	G	0.4909	0.0078	0.0017	5.5e-06	691296	103832094	104496393	5	104496393	5	104496393	*	R	0.481481	4.58824
5_104498243_C_T	rs4299708	5	104498243	C	T	-0.0084	0.992	0.97	1.013	0.1578	10	rs4299708	0.4474	5	104498243	T	C	0.1578	0.992	0.97	1.013	-0.0084	0.0111	85934	401577	5	104498243	5	104498243	*	rs4299708	Y	103833944	rs4299708	T	C	0.1461	-0.0093	0.0024	0.00012	692571	103833944	104498243	5	104498243	5	104498243	*	Y	-0.756757	-3.875
5_104501294_T_C	rs13165289	5	104501294	T	C	0.0041	1.00402	0.988142	1.02041	0.4828	11	rs13165289	0.6132	5	104501294	T	C	0.5172	0.996	0.98	1.012	-0.0041	0.0081	85934	401577	5	104501294	5	104501294	*	rs13165289	Y	103836995	rs13165289	T	C	0.5092	-0.0078	0.0017	5.8e-06	691257	103836995	104501294	5	104501294	5	104501294	*	Y	0.506173	-4.58824
5_104502855_T_G	rs11747766	5	104502855	T	G	0.0042	1.00402	0.988142	1.02041	0.4829	11	rs11747766	0.6041	5	104502855	T	G	0.5171	0.996	0.98	1.012	-0.0042	0.0081	85934	401577	5	104502855	5	104502855	*	rs11747766	K	103838556	rs11747766	T	G	0.5081	-0.0078	0.0017	5.5e-06	691303	103838556	104502855	5	104502855	5	104502855	*	K	0.518519	-4.58824
5_104504695_T_C	rs4374733	5	104504695	T	C	-0.0084	0.992063	0.969932	1.01317	0.1578	11	rs4374733	0.4497	5	104504695	T	C	0.8422	1.008	0.987	1.031	0.0084	0.0111	85934	401577	5	104504695	5	104504695	*	rs4374733	Y	103840396	rs4374733	T	C	0.8531	0.0093	0.0024	0.00014	692522	103840396	104504695	5	104504695	5	104504695	*	Y	-0.756757	3.875
5_104505571_T_G	rs13187104	5	104505571	T	G	0.004	1.00402	0.988142	1.02041	0.4852	11	rs13187104	0.6181	5	104505571	T	G	0.5148	0.996	0.98	1.012	-0.004	0.0081	85934	401577	5	104505571	5	104505571	*	rs13187104	K	103841272	rs13187104	T	G	0.5073	-0.0078	0.0017	5.5e-06	691300	103841272	104505571	5	104505571	5	104505571	*	K	0.493827	-4.58824
5_104513061_C_A	rs4703307	5	104513061	C	A	0.0049	1.005	0.989	1.021	0.4839	10	rs4703307	0.5456	5	104513061	A	C	0.4839	1.005	0.989	1.021	0.0049	0.0081	85934	401577	5	104513061	5	104513061	*	rs4703307	H	103848762	rs4703307	A	C	0.4926	0.0078	0.0017	5.2e-06	691364	103848762	104513061	5	104513061	5	104513061	*	H	0.604938	4.58824
5_104513752_G_A	rs7703545	5	104513752	G	A	-0.0083	0.992	0.97	1.014	0.1577	10	rs7703545	0.4534	5	104513752	A	G	0.1577	0.992	0.97	1.014	-0.0083	0.0111	85934	401577	5	104513752	5	104513752	*	rs7703545	R	103849453	rs7703545	A	G	0.1463	-0.0093	0.0024	0.00014	692502	103849453	104513752	5	104513752	5	104513752	*	R	-0.747748	-3.875
5_104525896_A_C	rs11955377	5	104525896	A	C	0.0016	1.002	0.986193	1.01729	0.4962	11	rs11955377	0.8441	5	104525896	A	C	0.5038	0.998	0.983	1.014	-0.0016	0.0081	85934	401577	5	104525896	5	104525896	*	rs11955377	M	103861597	rs11955377	A	C	0.4966	-0.0083	0.0017	1.5e-06	690012	103861597	104525896	5	104525896	5	104525896	*	M	0.197531	-4.88235
5_104531638_G_A	rs1363098	5	104531638	G	A	0.0048	1.005	0.989	1.021	0.4844	10	rs1363098	0.5505	5	104531638	A	G	0.4844	1.005	0.989	1.021	0.0048	0.0081	85934	401577	5	104531638	5	104531638	*	rs1363098	R	103867339	rs1363098	A	G	0.4922	0.0079	0.0017	4.8e-06	690492	103867339	104531638	5	104531638	5	104531638	*	R	0.592593	4.64706
5_104532539_C_G	rs6870957	5	104532539	C	G	0.0043	1.00402	0.988142	1.02041	0.4834	6	rs6870957	0.5991	5	104532539	C	G	0.5166	0.996	0.98	1.012	-0.0043	0.0081	85934	401577	5	104532539	5	104532539	*	rs6870957	B	103868240	rs6870957	C	G	0.5081	-0.0079	0.0017	4.2e-06	690395	103868240	104532539	5	104532539	5	104532539	*	B	0.530864	-4.64706
5_104534400_T_C	rs1582419	5	104534400	T	C	0.0018	1.002	0.986193	1.01833	0.496	11	rs1582419	0.8291	5	104534400	T	C	0.504	0.998	0.982	1.014	-0.0018	0.0081	85934	401577	5	104534400	5	104534400	*	rs1582419	Y	103870101	rs1582419	T	C	0.4916	-0.0082	0.0017	1.7e-06	690039	103870101	104534400	5	104534400	5	104534400	*	Y	0.222222	-4.82353
5_104538561_T_G	rs4515268	5	104538561	T	G	0.0046	1.00503	0.98912	1.02041	0.4856	11	rs4515268	0.5704	5	104538561	T	G	0.5144	0.995	0.98	1.011	-0.0046	0.0081	85934	401577	5	104538561	5	104538561	*	rs4515268	K	103874262	rs4515268	T	G	0.5075	-0.0079	0.0017	4.3e-06	690469	103874262	104538561	5	104538561	5	104538561	*	K	0.567901	-4.64706
5_104539852_C_T	rs748167	5	104539852	C	T	-0.0088	0.991	0.97	1.013	0.1577	10	rs748167	0.4311	5	104539852	T	C	0.1577	0.991	0.97	1.013	-0.0088	0.0111	85934	401577	5	104539852	5	104539852	*	rs748167	Y	103875553	rs748167	T	C	0.1463	-0.0094	0.0024	0.00011	692558	103875553	104539852	5	104539852	5	104539852	*	Y	-0.792793	-3.91667
5_104540201_C_T	rs1363097	5	104540201	C	T	0.0045	1.005	0.989	1.021	0.4857	10	rs1363097	0.5763	5	104540201	T	C	0.4857	1.005	0.989	1.021	0.0045	0.0081	85934	401577	5	104540201	5	104540201	*	rs1363097	Y	103875902	rs1363097	T	C	0.4927	0.008	0.0017	4e-06	683540	103875902	104540201	5	104540201	5	104540201	*	Y	0.555556	4.70588
5_104540492_G_A	rs1363096	5	104540492	G	A	0.0045	1.005	0.989	1.021	0.4829	10	rs1363096	0.5776	5	104540492	A	G	0.4829	1.005	0.989	1.021	0.0045	0.0081	85934	401577	5	104540492	5	104540492	*	rs1363096	R	103876193	rs1363096	A	G	0.4918	0.0078	0.0017	5.2e-06	690961	103876193	104540492	5	104540492	5	104540492	*	R	0.555556	4.58824
5_104542217_G_C	rs7731266	5	104542217	G	C	0.0048	1.005	0.989	1.021	0.4826	5	rs7731266	0.5547	5	104542217	C	G	0.4826	1.005	0.989	1.021	0.0048	0.0081	85934	401577	5	104542217	5	104542217	*	rs7731266	S	103877918	rs7731266	C	G	0.4918	0.0078	0.0017	5.7e-06	691078	103877918	104542217	5	104542217	5	104542217	*	S	0.592593	4.58824
5_104542951_A_C	rs4482879	5	104542951	A	C	0.0049	1.00503	0.98912	1.02145	0.4833	11	rs4482879	0.5474	5	104542951	A	C	0.5167	0.995	0.979	1.011	-0.0049	0.0081	85934	401577	5	104542951	5	104542951	*	rs4482879	M	103878652	rs4482879	A	C	0.5081	-0.0078	0.0017	5.3e-06	690992	103878652	104542951	5	104542951	5	104542951	*	M	0.604938	-4.58824
5_104544112_G_T	rs4703040	5	104544112	G	T	0.0052	1.005	0.989	1.021	0.4828	10	rs4703040	0.5251	5	104544112	T	G	0.4828	1.005	0.989	1.021	0.0052	0.0081	85934	401577	5	104544112	5	104544112	*	rs4703040	K	103879813	rs4703040	T	G	0.4919	0.0078	0.0017	6.1e-06	691132	103879813	104544112	5	104544112	5	104544112	*	K	0.641975	4.58824
5_104550512_T_G	rs6869862	5	104550512	T	G	0.0036	1.00402	0.988142	1.01937	0.4753	11	rs6869862	0.6554	5	104550512	T	G	0.5247	0.996	0.981	1.012	-0.0036	0.0081	85934	401577	5	104550512	5	104550512	*	rs6869862	K	103886213	rs6869862	T	G	0.5144	-0.009	0.0017	1.8e-07	689931	103886213	104550512	5	104550512	5	104550512	*	K	0.444444	-5.29412
5_104554297_G_C	rs1592757	5	104554297	G	C	0.0061	1.006	0.989	1.023	0.3539	5	rs1592757	0.4687	5	104554297	C	G	0.3539	1.006	0.989	1.023	0.0061	0.0085	85934	401577	5	104554297	5	104554297	*	rs1592757	S	103889998	rs1592757	C	G	0.3653	0.0072	0.0018	6.9e-05	691084	103889998	104554297	5	104554297	5	104554297	*	S	0.717647	4
5_104559401_T_G	rs4438849	5	104559401	T	G	0.005	1.00503	0.98912	1.02145	0.4627	11	rs4438849	0.538	5	104559401	T	G	0.5373	0.995	0.979	1.011	-0.005	0.0081	85934	401577	5	104559401	5	104559401	*	rs4438849	K	103895102	rs4438849	T	G	0.5303	-0.0088	0.0017	4e-07	691901	103895102	104559401	5	104559401	5	104559401	*	K	0.617284	-5.17647
5_104562057_T_C	rs4521446	5	104562057	T	C	0.0037	1.00402	0.988142	1.01937	0.4833	11	rs4521446	0.6467	5	104562057	T	C	0.5167	0.996	0.981	1.012	-0.0037	0.0081	85934	401577	5	104562057	5	104562057	*	rs4521446	B	103897758	rs4521446	T	C	0.5103	-0.0079	0.0017	3.7e-06	692367	103897758	104562057	5	104562057	5	104562057	*	B	0.45679	-4.64706
5_104563276_T_C	rs7709639	5	104563276	T	C	-0.0099	0.990099	0.969932	1.01112	0.1796	11	rs7709639	0.3512	5	104563276	T	C	0.8204	1.01	0.989	1.031	0.0099	0.0106	85934	401577	5	104563276	5	104563276	*	rs7709639	Y	103898977	rs7709639	T	C	0.8304	0.0096	0.0023	3.1e-05	691657	103898977	104563276	5	104563276	5	104563276	*	Y	-0.933962	4.17391
5_104563477_A_G	rs6596578	5	104563477	A	G	0.0038	1.00402	0.988142	1.01937	0.4836	11	rs6596578	0.6406	5	104563477	A	G	0.5164	0.996	0.981	1.012	-0.0038	0.0081	85934	401577	5	104563477	5	104563477	*	rs6596578	R	103899178	rs6596578	A	G	0.5103	-0.0081	0.0017	2.3e-06	692353	103899178	104563477	5	104563477	5	104563477	*	R	0.469136	-4.76471
5_104563571_T_G	rs7713825	5	104563571	T	G	-0.01	0.990099	0.969932	1.01112	0.1801	11	rs7713825	0.3424	5	104563571	T	G	0.8199	1.01	0.989	1.031	0.01	0.0106	85934	401577	5	104563571	5	104563571	*	rs7713825	K	103899272	rs7713825	T	G	0.8303	0.0095	0.0023	3.4e-05	691703	103899272	104563571	5	104563571	5	104563571	*	K	-0.943396	4.13043
5_104563989_T_C	rs10064425	5	104563989	T	C	-0.0037	0.996016	0.980392	1.01215	0.5136	11	rs10064425	0.6477	5	104563989	T	C	0.4864	1.004	0.988	1.02	0.0037	0.0081	85934	401577	5	104563989	5	104563989	*	rs10064425	Y	103899690	rs10064425	T	C	0.4897	0.0079	0.0017	3.9e-06	692352	103899690	104563989	5	104563989	5	104563989	*	Y	-0.45679	4.64706
5_104565463_C_T	rs17347072	5	104565463	C	T	-0.0081	0.992	0.972	1.013	0.1773	10	rs17347072	0.443	5	104565463	T	C	0.1773	0.992	0.972	1.013	-0.0081	0.0106	85934	401577	5	104565463	5	104565463	*	rs17347072	Y	103901164	rs17347072	T	C	0.1681	-0.0091	0.0023	7.2e-05	691516	103901164	104565463	5	104565463	5	104565463	*	Y	-0.764151	-3.95652
5_104565723_C_T	rs10059133	5	104565723	C	T	-0.0052	0.995	0.979	1.011	0.5343	10	rs10059133	0.5184	5	104565723	T	C	0.5343	0.995	0.979	1.011	-0.0052	0.0081	85934	401577	5	104565723	5	104565723	*	rs10059133	Y	103901424	rs10059133	T	C	0.5304	-0.0087	0.0017	3.8e-07	692203	103901424	104565723	5	104565723	5	104565723	*	Y	-0.641975	-5.11765
5_104566460_G_C	rs1421669	5	104566460	G	C	-0.0065	0.994	0.977	1.01	0.6441	5	rs1421669	0.4446	5	104566460	C	G	0.6441	0.994	0.977	1.01	-0.0065	0.0085	85934	401577	5	104566460	5	104566460	*	rs1421669	V	103902161	rs1421669	C	G	0.6358	-0.0072	0.0018	7.5e-05	690726	103902161	104566460	5	104566460	5	104566460	*	V	-0.764706	-4
5_104566479_C_T	rs6865511	5	104566479	C	T	-0.0038	0.996	0.981	1.012	0.5137	10	rs6865511	0.6348	5	104566479	T	C	0.5137	0.996	0.981	1.012	-0.0038	0.0081	85934	401577	5	104566479	5	104566479	*	rs6865511	Y	103902180	rs6865511	T	C	0.51	-0.0079	0.0017	3.5e-06	692367	103902180	104566479	5	104566479	5	104566479	*	Y	-0.469136	-4.64706
5_104566631_C_G	rs17412919	5	104566631	C	G	-0.0091	0.99108	0.970874	1.01215	0.1836	6	rs17412919	0.3901	5	104566631	C	G	0.8164	1.009	0.988	1.03	0.0091	0.0106	85934	401577	5	104566631	5	104566631	*	rs17412919	B	103902332	rs17412919	C	G	0.8304	0.0095	0.0023	3.7e-05	686374	103902332	104566631	5	104566631	5	104566631	*	B	-0.858491	4.13043
5_104567447_A_G	rs6891820	5	104567447	A	G	-0.0038	0.996016	0.980392	1.01215	0.5137	11	rs6891820	0.6358	5	104567447	A	G	0.4863	1.004	0.988	1.02	0.0038	0.0081	85934	401577	5	104567447	5	104567447	*	rs6891820	R	103903148	rs6891820	A	G	0.4896	0.008	0.0017	3.4e-06	692352	103903148	104567447	5	104567447	5	104567447	*	R	-0.469136	4.70588
5_104567734_A_G	rs12520540	5	104567734	A	G	-0.0099	0.990099	0.969932	1.01112	0.1796	11	rs12520540	0.347	5	104567734	A	G	0.8204	1.01	0.989	1.031	0.0099	0.0106	85934	401577	5	104567734	5	104567734	*	rs12520540	R	103903435	rs12520540	A	G	0.8297	0.0094	0.0023	4.1e-05	691672	103903435	104567734	5	104567734	5	104567734	*	R	-0.933962	4.08696
5_104569213_T_C	rs11242522	5	104569213	T	C	-0.0039	0.996016	0.980392	1.01215	0.514	11	rs11242522	0.6293	5	104569213	T	C	0.486	1.004	0.988	1.02	0.0039	0.0081	85934	401577	5	104569213	5	104569213	*	rs11242522	Y	103904914	rs11242522	T	C	0.4896	0.008	0.0017	3.5e-06	692336	103904914	104569213	5	104569213	5	104569213	*	Y	-0.481481	4.70588
5_104569324_T_A	rs11242523	5	104569324	T	A	-0.0039	0.996	0.98	1.012	0.5138	5	rs11242523	0.6303	5	104569324	A	T	0.5138	0.996	0.98	1.012	-0.0039	0.0081	85934	401577	5	104569324	5	104569324	*	rs11242523	W	103905025	rs11242523	A	T	0.5105	-0.008	0.0017	3.4e-06	692395	103905025	104569324	5	104569324	5	104569324	*	W	-0.481481	-4.70588
5_104569574_C_T	rs12515429	5	104569574	C	T	-0.0039	0.996	0.98	1.012	0.5138	10	rs12515429	0.633	5	104569574	T	C	0.5138	0.996	0.98	1.012	-0.0039	0.0081	85934	401577	5	104569574	5	104569574	*	rs12515429	Y	103905275	rs12515429	T	C	0.5104	-0.008	0.0017	3.5e-06	692406	103905275	104569574	5	104569574	5	104569574	*	Y	-0.481481	-4.70588
5_104571636_G_A	rs7703746	5	104571636	G	A	-0.0054	0.995	0.979	1.011	0.5305	10	rs7703746	0.5054	5	104571636	A	G	0.5305	0.995	0.979	1.011	-0.0054	0.0081	85934	401577	5	104571636	5	104571636	*	rs7703746	R	103907337	rs7703746	A	G	0.528	-0.0089	0.0017	2.3e-07	692107	103907337	104571636	5	104571636	5	104571636	*	R	-0.666667	-5.23529
5_104571905_G_A	rs1421667	5	104571905	G	A	-0.0038	0.996	0.981	1.012	0.5137	10	rs1421667	0.6356	5	104571905	A	G	0.5137	0.996	0.981	1.012	-0.0038	0.0081	85934	401577	5	104571905	5	104571905	*	rs1421667	R	103907606	rs1421667	A	G	0.5103	-0.008	0.0017	3.5e-06	692388	103907606	104571905	5	104571905	5	104571905	*	R	-0.469136	-4.70588
5_104573167_C_T	rs4295362	5	104573167	C	T	-0.0039	0.996	0.98	1.012	0.5137	10	rs4295362	0.6296	5	104573167	T	C	0.5137	0.996	0.98	1.012	-0.0039	0.0081	85934	401577	5	104573167	5	104573167	*	rs4295362	Y	103908868	rs4295362	T	C	0.5103	-0.008	0.0017	3e-06	691838	103908868	104573167	5	104573167	5	104573167	*	Y	-0.481481	-4.70588
5_104573963_T_C	rs768905	5	104573963	T	C	-0.0036	0.996016	0.980392	1.01215	0.5139	11	rs768905	0.6604	5	104573963	T	C	0.4861	1.004	0.988	1.02	0.0036	0.0081	85934	401577	5	104573963	5	104573963	*	rs768905	Y	103909664	rs768905	T	C	0.4897	0.0083	0.0016	4.2e-07	787825	103909664	104573963	5	104573963	5	104573963	*	Y	-0.444444	5.1875
5_104574171_A_G	rs17347637	5	104574171	A	G	0.0013	1.001	0.962464	1.04167	0.0431	11	rs17347637	0.9501	5	104574171	A	G	0.9569	0.999	0.96	1.039	-0.0013	0.0204	85934	401577	5	104574171	5	104574171	*	rs17347637	R	103909872	rs17347637	A	G	0.96556	0.0229	0.0048	1.8e-06	661089	103909872	104574171	5	104574171	5	104574171	*	R	0.0637255	4.77083
5_104575763_C_T	rs17156683	5	104575763	C	T	-0.0094	0.991	0.97	1.011	0.1797	10	rs17156683	0.3758	5	104575763	T	C	0.1797	0.991	0.97	1.011	-0.0094	0.0106	85934	401577	5	104575763	5	104575763	*	rs17156683	Y	103911464	rs17156683	T	C	0.1691	-0.0096	0.0023	3.2e-05	689419	103911464	104575763	5	104575763	5	104575763	*	Y	-0.886792	-4.17391
5_104577501_A_G	rs11738191	5	104577501	A	G	0.0004	1	0.984252	1.01626	0.505	11	rs11738191	0.9578	5	104577501	A	G	0.495	1	0.984	1.016	-0.0004	0.0081	85934	401577	5	104577501	5	104577501	*	rs11738191	R	103913202	rs11738191	A	G	0.4978	0.0083	0.0017	1.5e-06	682505	103913202	104577501	5	104577501	5	104577501	*	R	0.0493827	4.88235
5_104578313_C_T	rs1421665	5	104578313	C	T	0.0005	1.001	0.985	1.017	0.505	10	rs1421665	0.951	5	104578313	T	C	0.505	1.001	0.985	1.017	0.0005	0.0081	85934	401577	5	104578313	5	104578313	*	rs1421665	Y	103914014	rs1421665	T	C	0.5022	-0.0083	0.0017	1.4e-06	682523	103914014	104578313	5	104578313	5	104578313	*	Y	0.0617284	-4.88235
5_104578822_T_C	rs13164188	5	104578822	T	C	-0.0105	0.98912	0.97371	1.00604	0.3863	11	rs13164188	0.2075	5	104578822	T	C	0.6137	1.011	0.994	1.027	0.0105	0.0083	85934	401577	5	104578822	5	104578822	*	rs13164188	Y	103914523	rs13164188	T	C	0.622	0.0092	0.0018	1.9e-07	687439	103914523	104578822	5	104578822	5	104578822	*	Y	-1.26506	5.11111
5_104579057_A_G	rs10053368	5	104579057	A	G	0.0004	1	0.984252	1.01626	0.505	11	rs10053368	0.956	5	104579057	A	G	0.495	1	0.984	1.016	-0.0004	0.0081	85934	401577	5	104579057	5	104579057	*	rs10053368	R	103914758	rs10053368	A	G	0.4978	0.0083	0.0017	1.3e-06	688269	103914758	104579057	5	104579057	5	104579057	*	R	0.0493827	4.88235
5_104579742_G_A	rs10479296	5	104579742	G	A	0.0004	1	0.985	1.016	0.5051	10	rs10479296	0.9635	5	104579742	A	G	0.5051	1	0.985	1.016	0.0004	0.0081	85934	401577	5	104579742	5	104579742	*	rs10479296	R	103915443	rs10479296	A	G	0.5024	-0.0083	0.0017	1.3e-06	688376	103915443	104579742	5	104579742	5	104579742	*	R	0.0493827	-4.88235
5_104580648_T_C	rs7710489	5	104580648	T	C	0.0009	1.001	0.985222	1.01729	0.5049	11	rs7710489	0.9149	5	104580648	T	C	0.4951	0.999	0.983	1.015	-0.0009	0.0081	85934	401577	5	104580648	5	104580648	*	rs7710489	Y	103916349	rs7710489	T	C	0.4977	0.0084	0.0017	1.2e-06	682153	103916349	104580648	5	104580648	5	104580648	*	Y	0.111111	4.94118
5_104580662_G_C	rs7723509	5	104580662	G	C	0.0008	1.001	0.985	1.017	0.505	5	rs7723509	0.9192	5	104580662	C	G	0.505	1.001	0.985	1.017	0.0008	0.0081	85934	401577	5	104580662	5	104580662	*	rs7723509	S	103916363	rs7723509	C	G	0.5025	-0.0083	0.0017	1.6e-06	688023	103916363	104580662	5	104580662	5	104580662	*	S	0.0987654	-4.88235
5_104581651_A_C	rs10477834	5	104581651	A	C	0.0009	1.001	0.985222	1.01729	0.505	11	rs10477834	0.9157	5	104581651	A	C	0.495	0.999	0.983	1.015	-0.0009	0.0081	85934	401577	5	104581651	5	104581651	*	rs10477834	M	103917352	rs10477834	A	C	0.497	0.0083	0.0017	1.5e-06	688032	103917352	104581651	5	104581651	5	104581651	*	M	0.111111	4.88235
5_104581838_T_A	rs10477835	5	104581838	T	A	-0.0095	0.991	0.975	1.007	0.3869	5	rs10477835	0.2554	5	104581838	A	T	0.3869	0.991	0.975	1.007	-0.0095	0.0083	85934	401577	5	104581838	5	104581838	*	rs10477835	W	103917539	rs10477835	A	T	0.3782	-0.0092	0.0018	2.1e-07	686949	103917539	104581838	5	104581838	5	104581838	*	W	-1.14458	-5.11111
5_104582136_T_C	rs1363103	5	104582136	T	C	-0.0101	0.990099	0.97371	1.00604	0.3863	11	rs1363103	0.2247	5	104582136	T	C	0.6137	1.01	0.994	1.027	0.0101	0.0083	85934	401577	5	104582136	5	104582136	*	rs1363103	Y	103917837	rs1363103	T	C	0.6252	0.0094	0.0017	3.2e-08	764127	103917837	104582136	5	104582136	5	104582136	*	Y	-1.21687	5.52941
5_104582166_G_T	rs1363102	5	104582166	G	T	0.0009	1.001	0.985	1.017	0.5049	10	rs1363102	0.9164	5	104582166	T	G	0.5049	1.001	0.985	1.017	0.0009	0.0081	85934	401577	5	104582166	5	104582166	*	rs1363102	K	103917867	rs1363102	T	G	0.5027	-0.0083	0.0017	1.5e-06	688013	103917867	104582166	5	104582166	5	104582166	*	K	0.111111	-4.88235
5_104584139_G_A	rs10059643	5	104584139	G	A	0.0011	1.001	0.985	1.017	0.505	10	rs10059643	0.8879	5	104584139	A	G	0.505	1.001	0.985	1.017	0.0011	0.0081	85934	401577	5	104584139	5	104584139	*	rs10059643	R	103919840	rs10059643	A	G	0.5023	-0.0083	0.0017	1.5e-06	688036	103919840	104584139	5	104584139	5	104584139	*	R	0.135802	-4.88235
5_104585069_C_A	rs254011	5	104585069	C	A	0.0021	1.002	0.986	1.018	0.4496	10	rs254011	0.8004	5	104585069	A	C	0.4496	1.002	0.986	1.018	0.0021	0.0082	85934	401577	5	104585069	5	104585069	*	rs254011	M	103920770	rs254011	A	C	0.4588	0.0088	0.0017	3.8e-07	687779	103920770	104585069	5	104585069	5	104585069	*	M	0.256098	5.17647
5_104588673_C_T	rs17348216	5	104588673	C	T	-0.0063	0.994	0.973	1.015	0.1787	10	rs17348216	0.553	5	104588673	T	C	0.1787	0.994	0.973	1.015	-0.0063	0.0106	85934	401577	5	104588673	5	104588673	*	rs17348216	Y	103924374	rs17348216	T	C	0.17	-0.0089	0.0023	0.00012	689838	103924374	104588673	5	104588673	5	104588673	*	Y	-0.59434	-3.86957
5_104590683_T_C	rs17348453	5	104590683	T	C	-0.0082	0.992063	0.971817	1.01215	0.1802	11	rs17348453	0.4349	5	104590683	T	C	0.8198	1.008	0.988	1.029	0.0082	0.0106	85934	401577	5	104590683	5	104590683	*	rs17348453	Y	103926384	rs17348453	T	C	0.8297	0.009	0.0023	7.6e-05	690225	103926384	104590683	5	104590683	5	104590683	*	Y	-0.773585	3.91304
5_104591878_C_T	rs2447838	5	104591878	C	T	0.0052	1.005	0.989	1.021	0.4344	10	rs2447838	0.5286	5	104591878	T	C	0.4344	1.005	0.989	1.021	0.0052	0.0082	85934	401577	5	104591878	5	104591878	*	rs2447838	Y	103927579	rs2447838	T	C	0.4454	0.0093	0.0017	6.3e-08	689478	103927579	104591878	5	104591878	5	104591878	*	Y	0.634146	5.47059
5_104597772_C_T	rs2447832	5	104597772	C	T	0.0048	1.005	0.989	1.021	0.4354	10	rs2447832	0.5602	5	104597772	T	C	0.4354	1.005	0.989	1.021	0.0048	0.0082	85934	401577	5	104597772	5	104597772	*	rs2447832	Y	103933473	rs2447832	T	C	0.4454	0.0094	0.0017	5.2e-08	689890	103933473	104597772	5	104597772	5	104597772	*	Y	0.585366	5.52941
5_104600642_T_A	rs254035	5	104600642	T	A	0.0047	1.005	0.989	1.021	0.4344	5	rs254035	0.563	5	104600642	A	T	0.4344	1.005	0.989	1.021	0.0047	0.0082	85934	401577	5	104600642	5	104600642	*	rs254035	W	103936343	rs254035	A	T	0.4448	0.0095	0.0017	4.9e-08	683659	103936343	104600642	5	104600642	5	104600642	*	W	0.573171	5.58824
5_104602259_A_G	rs11242527	5	104602259	A	G	-0.0055	0.994036	0.97371	1.01523	0.1782	11	rs11242527	0.6014	5	104602259	A	G	0.8218	1.006	0.985	1.027	0.0055	0.0106	85934	401577	5	104602259	5	104602259	*	rs11242527	R	103937960	rs11242527	A	G	0.8289	0.0092	0.0023	6.4e-05	690797	103937960	104602259	5	104602259	5	104602259	*	R	-0.518868	4
5_104602414_C_T	rs1592754	5	104602414	C	T	0.003	1.003	0.987	1.019	0.5051	10	rs1592754	0.7149	5	104602414	T	C	0.5051	1.003	0.987	1.019	0.003	0.0081	85934	401577	5	104602414	5	104602414	*	rs1592754	Y	103938115	rs1592754	T	C	0.5026	-0.0082	0.0017	1.9e-06	689102	103938115	104602414	5	104602414	5	104602414	*	Y	0.37037	-4.82353
5_104603973_C_T	rs12187898	5	104603973	C	T	-0.0008	0.999	0.983	1.015	0.5179	10	rs12187898	0.923	5	104603973	T	C	0.5179	0.999	0.983	1.015	-0.0008	0.0081	85934	401577	5	104603973	5	104603973	*	rs12187898	Y	103939674	rs12187898	T	C	0.514	-0.0088	0.0017	2.9e-07	690662	103939674	104603973	5	104603973	5	104603973	*	Y	-0.0987654	-5.17647
5_104605369_T_G	rs1363101	5	104605369	T	G	0.0007	1.001	0.985222	1.01626	0.5162	11	rs1363101	0.9325	5	104605369	T	G	0.4838	0.999	0.984	1.015	-0.0007	0.0081	85934	401577	5	104605369	5	104605369	*	rs1363101	K	103941070	rs1363101	T	G	0.4853	0.0089	0.0017	2e-07	691928	103941070	104605369	5	104605369	5	104605369	*	K	0.0864198	5.23529
5_104605700_T_C	rs10455065	5	104605700	T	C	0.0002	1	0.984252	1.01626	0.5173	11	rs10455065	0.9806	5	104605700	T	C	0.4827	1	0.984	1.016	-0.0002	0.0081	85934	401577	5	104605700	5	104605700	*	rs10455065	Y	103941401	rs10455065	T	C	0.4853	0.0087	0.0017	4.3e-07	690334	103941401	104605700	5	104605700	5	104605700	*	Y	0.0246914	5.11765
5_104605714_T_G	rs10455066	5	104605714	T	G	0.0002	1	0.984252	1.01626	0.5173	11	rs10455066	0.9821	5	104605714	T	G	0.4827	1	0.984	1.016	-0.0002	0.0081	85934	401577	5	104605714	5	104605714	*	rs10455066	B	103941415	rs10455066	T	G	0.4853	0.0088	0.0017	3.1e-07	690677	103941415	104605714	5	104605714	5	104605714	*	B	0.0246914	5.17647
5_104606092_C_A	rs2018142	5	104606092	C	A	-0.0001	1	0.984	1.016	0.5188	10	rs2018142	0.9941	5	104606092	A	C	0.5188	1	0.984	1.016	-0.0001	0.0081	85934	401577	5	104606092	5	104606092	*	rs2018142	M	103941793	rs2018142	A	C	0.5156	-0.0091	0.0017	1.3e-07	691906	103941793	104606092	5	104606092	5	104606092	*	M	-0.0123457	-5.35294
5_104608237_C_G	rs254025	5	104608237	C	G	0.0035	1.00301	0.987167	1.01937	0.434	6	rs254025	0.6697	5	104608237	C	G	0.566	0.997	0.981	1.013	-0.0035	0.0082	85934	401577	5	104608237	5	104608237	*	rs254025	S	103943938	rs254025	C	G	0.5564	-0.0095	0.0017	4.1e-08	691883	103943938	104608237	5	104608237	5	104608237	*	S	0.426829	-5.58824
5_104609477_C_T	rs2161097	5	104609477	C	T	0.0043	1.004	0.988	1.021	0.4336	10	rs2161097	0.5956	5	104609477	T	C	0.4336	1.004	0.988	1.021	0.0043	0.0082	85934	401577	5	104609477	5	104609477	*	rs2161097	Y	103945178	rs2161097	T	C	0.4436	0.0096	0.0017	2.5e-08	692354	103945178	104609477	5	104609477	5	104609477	*	Y	0.52439	5.64706
5_104610781_C_T	rs2112163	5	104610781	C	T	0.0033	1.003	0.987	1.02	0.4381	10	rs2112163	0.6882	5	104610781	T	C	0.4381	1.003	0.987	1.02	0.0033	0.0082	85934	401577	5	104610781	5	104610781	*	rs2112163	Y	103946482	rs2112163	T	C	0.4481	0.0094	0.0017	5.3e-08	692396	103946482	104610781	5	104610781	5	104610781	*	Y	0.402439	5.52941
5_104611504_C_T	rs2447828	5	104611504	C	T	0.0036	1.004	0.988	1.02	0.4365	10	rs2447828	0.6555	5	104611504	T	C	0.4365	1.004	0.988	1.02	0.0036	0.0082	85934	401577	5	104611504	5	104611504	*	rs2447828	Y	103947205	rs2447828	T	C	0.4442	0.0096	0.0017	2.6e-08	692602	103947205	104611504	5	104611504	5	104611504	*	Y	0.439024	5.64706
5_104614550_C_T	rs254020	5	104614550	C	T	0.0049	1.005	0.989	1.021	0.436	10	rs254020	0.5477	5	104614550	T	C	0.436	1.005	0.989	1.021	0.0049	0.0082	85934	401577	5	104614550	5	104614550	*	rs254020	Y	103950251	rs254020	T	C	0.4469	0.0096	0.0017	3.1e-08	690687	103950251	104614550	5	104614550	5	104614550	*	Y	0.597561	5.64706
5_104619660_T_C	rs254023	5	104619660	T	C	0.0047	1.00503	0.98912	1.02145	0.4366	11	rs254023	0.5679	5	104619660	T	C	0.5634	0.995	0.979	1.011	-0.0047	0.0082	85934	401577	5	104619660	5	104619660	*	rs254023	Y	103955361	rs254023	T	C	0.5554	-0.0095	0.0017	3.5e-08	692064	103955361	104619660	5	104619660	5	104619660	*	Y	0.573171	-5.58824
5_104629522_A_C	rs185260	5	104629522	A	C	0.0051	1.00503	0.98912	1.02145	0.4338	11	rs185260	0.534	5	104629522	A	C	0.5662	0.995	0.979	1.011	-0.0051	0.0082	85934	401577	5	104629522	5	104629522	*	rs185260	M	103965223	rs185260	A	C	0.557	-0.0094	0.0017	5.2e-08	689118	103965223	104629522	5	104629522	5	104629522	*	M	0.621951	-5.52941
5_104638231_T_C	rs12514247	5	104638231	T	C	-0.0091	0.99108	0.970874	1.01112	0.182	11	rs12514247	0.3887	5	104638231	T	C	0.818	1.009	0.989	1.03	0.0091	0.0105	85934	401577	5	104638231	5	104638231	*	rs12514247	Y	103973932	rs12514247	T	C	0.8282	0.0098	0.0023	1.9e-05	690441	103973932	104638231	5	104638231	5	104638231	*	Y	-0.866667	4.26087
5_104641113_C_A	rs17156764	5	104641113	C	A	-0.0089	0.991	0.971	1.012	0.1831	10	rs17156764	0.3967	5	104641113	A	C	0.1831	0.991	0.971	1.012	-0.0089	0.0105	85934	401577	5	104641113	5	104641113	*	rs17156764	H	103976814	rs17156764	A	C	0.1723	-0.0098	0.0023	1.8e-05	690442	103976814	104641113	5	104641113	5	104641113	*	H	-0.847619	-4.26087
5_104642625_G_A	rs33817	5	104642625	G	A	0.0055	1.006	0.989	1.022	0.4324	10	rs33817	0.5049	5	104642625	A	G	0.4324	1.006	0.989	1.022	0.0055	0.0082	85934	401577	5	104642625	5	104642625	*	rs33817	R	103978326	rs33817	A	G	0.4424	0.0095	0.0017	5e-08	689104	103978326	104642625	5	104642625	5	104642625	*	R	0.670732	5.58824
5_104643871_T_C	rs11242529	5	104643871	T	C	-0.009	0.99108	0.970874	1.01215	0.1833	11	rs11242529	0.3888	5	104643871	T	C	0.8167	1.009	0.988	1.03	0.009	0.0105	85934	401577	5	104643871	5	104643871	*	rs11242529	Y	103979572	rs11242529	T	C	0.8276	0.0097	0.0023	2e-05	690251	103979572	104643871	5	104643871	5	104643871	*	Y	-0.857143	4.21739
5_104646025_T_G	rs40465	5	104646025	T	G	0.008	1.00806	0.99108	1.02564	0.3293	11	rs40465	0.3563	5	104646025	T	G	0.6707	0.992	0.975	1.009	-0.008	0.0086	85934	401577	5	104646025	5	104646025	*	rs40465	K	103981726	rs40465	T	G	0.6597	-0.0089	0.0018	4e-07	774705	103981726	104646025	5	104646025	5	104646025	*	K	0.930233	-4.94444
5_104646340_A_G	rs386873	5	104646340	A	G	0.0156	1.01523	0.997009	1.03413	0.7453	11	rs386873	0.09648	5	104646340	A	G	0.2547	0.985	0.967	1.003	-0.0156	0.0094	85934	401577	5	104646340	5	104646340	*	rs386873	R	103982041	rs386873	A	G	0.237	-0.0078	0.0021	0.0002	635158	103982041	104646340	5	104646340	5	104646340	*	R	1.65957	-3.71429
5_104650581_C_T	rs1120480	5	104650581	C	T	-0.0077	0.992	0.972	1.013	0.1797	10	rs1120480	0.4686	5	104650581	T	C	0.1797	0.992	0.972	1.013	-0.0077	0.0106	85934	401577	5	104650581	5	104650581	*	rs1120480	Y	103986282	rs1120480	T	C	0.1707	-0.0097	0.0023	2.6e-05	690061	103986282	104650581	5	104650581	5	104650581	*	Y	-0.726415	-4.21739
5_104652222_A_G	rs12522864	5	104652222	A	G	-0.0076	0.992063	0.971817	1.01317	0.1797	11	rs12522864	0.4723	5	104652222	A	G	0.8203	1.008	0.987	1.029	0.0076	0.0106	85934	401577	5	104652222	5	104652222	*	rs12522864	R	103987923	rs12522864	A	G	0.8293	0.0095	0.0023	3.6e-05	690058	103987923	104652222	5	104652222	5	104652222	*	R	-0.716981	4.13043
5_104653397_C_A	rs6859797	5	104653397	C	A	-0.0073	0.993	0.972	1.014	0.1792	10	rs6859797	0.4924	5	104653397	A	C	0.1792	0.993	0.972	1.014	-0.0073	0.0106	85934	401577	5	104653397	5	104653397	*	rs6859797	M	103989098	rs6859797	A	C	0.1696	-0.0097	0.0023	2.3e-05	689300	103989098	104653397	5	104653397	5	104653397	*	M	-0.688679	-4.21739
5_104654356_C_T	rs12189083	5	104654356	C	T	-0.0069	0.993	0.973	1.014	0.1797	10	rs12189083	0.512	5	104654356	T	C	0.1797	0.993	0.973	1.014	-0.0069	0.0106	85934	401577	5	104654356	5	104654356	*	rs12189083	Y	103990057	rs12189083	T	C	0.1703	-0.0095	0.0023	3.5e-05	690008	103990057	104654356	5	104654356	5	104654356	*	Y	-0.650943	-4.13043
5_104654613_C_T	rs12189097	5	104654613	C	T	-0.0069	0.993	0.973	1.014	0.1797	10	rs12189097	0.5155	5	104654613	T	C	0.1797	0.993	0.973	1.014	-0.0069	0.0106	85934	401577	5	104654613	5	104654613	*	rs12189097	Y	103990314	rs12189097	T	C	0.1703	-0.0094	0.0023	3.9e-05	690078	103990314	104654613	5	104654613	5	104654613	*	Y	-0.650943	-4.08696
5_104656827_G_A	rs7445539	5	104656827	G	A	-0.0067	0.993	0.973	1.014	0.1796	10	rs7445539	0.527	5	104656827	A	G	0.1796	0.993	0.973	1.014	-0.0067	0.0106	85934	401577	5	104656827	5	104656827	*	rs7445539	R	103992528	rs7445539	A	G	0.1708	-0.0096	0.0023	2.7e-05	690036	103992528	104656827	5	104656827	5	104656827	*	R	-0.632075	-4.17391
5_104658545_G_A	rs6887279	5	104658545	G	A	-0.0155	0.985	0.967	1.003	0.2458	10	rs6887279	0.1008	5	104658545	A	G	0.2458	0.985	0.967	1.003	-0.0155	0.0094	85934	401577	5	104658545	5	104658545	*	rs6887279	R	103994246	rs6887279	A	G	0.2307	-0.0085	0.002	3e-05	688269	103994246	104658545	5	104658545	5	104658545	*	R	-1.64894	-4.25
5_104659667_A_G	rs325485	5	104659667	A	G	-0.0121	0.988142	0.971817	1.00402	0.6047	11	rs325485	0.1446	5	104659667	A	G	0.3953	1.012	0.996	1.029	0.0121	0.0083	85934	401577	5	104659667	5	104659667	*	rs325485	R	103995368	rs325485	A	G	0.4016	0.0087	0.0018	1.1e-06	680292	103995368	104659667	5	104659667	5	104659667	*	R	-1.45783	4.83333
5_104664435_C_A	rs6892501	5	104664435	C	A	-0.0082	0.992	0.972	1.012	0.1803	10	rs6892501	0.4375	5	104664435	A	C	0.1803	0.992	0.972	1.012	-0.0082	0.0105	85934	401577	5	104664435	5	104664435	*	rs6892501	M	104000136	rs6892501	A	C	0.1708	-0.0097	0.0023	2.3e-05	689920	104000136	104664435	5	104664435	5	104664435	*	M	-0.780952	-4.21739
5_104665051_G_A	rs325481	5	104665051	G	A	-0.0092	0.991	0.975	1.007	0.5869	10	rs325481	0.2624	5	104665051	A	G	0.5869	0.991	0.975	1.007	-0.0092	0.0082	85934	401577	5	104665051	5	104665051	*	rs325481	R	104000752	rs325481	A	G	0.582	-0.0089	0.0018	3.4e-07	687474	104000752	104665051	5	104665051	5	104665051	*	R	-1.12195	-4.94444
5_104671132_G_A	rs7735362	5	104671132	G	A	-0.0107	0.989	0.97	1.009	0.2014	10	rs7735362	0.2912	5	104671132	A	G	0.2014	0.989	0.97	1.009	-0.0107	0.0101	85934	401577	5	104671132	5	104671132	*	rs7735362	R	104006833	rs7735362	A	G	0.1936	-0.0088	0.0022	5.4e-05	689817	104006833	104671132	5	104671132	5	104671132	*	R	-1.05941	-4
5_104671732_G_C	rs325501	5	104671732	G	C	-0.0094	0.991	0.975	1.007	0.584	5	rs325501	0.2518	5	104671732	C	G	0.584	0.991	0.975	1.007	-0.0094	0.0082	85934	401577	5	104671732	5	104671732	*	rs325501	S	104007433	rs325501	C	G	0.5792	-0.0088	0.0018	5.1e-07	687063	104007433	104671732	5	104671732	5	104671732	*	S	-1.14634	-4.88889
5_104674174_C_A	rs17415237	5	104674174	C	A	-0.006	0.994	0.974	1.015	0.1773	10	rs17415237	0.5724	5	104674174	A	C	0.1773	0.994	0.974	1.015	-0.006	0.0106	85934	401577	5	104674174	5	104674174	*	rs17415237	M	104009875	rs17415237	A	C	0.1695	-0.0093	0.0023	4.6e-05	689520	104009875	104674174	5	104674174	5	104674174	*	M	-0.566038	-4.04348
5_104676602_C_G	rs325506	5	104676602	C	G	-0.006	0.994036	0.978474	1.0101	0.5562	6	rs325506	0.4608	5	104676602	C	G	0.4438	1.006	0.99	1.022	0.006	0.0082	85934	401577	5	104676602	5	104676602	*	rs325506	S	104012303	rs325506	C	G	0.4503	0.0087	0.0017	5e-07	686930	104012303	104676602	5	104676602	5	104676602	*	S	-0.731707	5.11765
5_104677827_C_T	rs2197203	5	104677827	C	T	-0.0111	0.989	0.97	1.009	0.2015	10	rs2197203	0.2713	5	104677827	T	C	0.2015	0.989	0.97	1.009	-0.0111	0.0101	85934	401577	5	104677827	5	104677827	*	rs2197203	Y	104013528	rs2197203	T	C	0.1925	-0.0085	0.0022	0.0001	689853	104013528	104677827	5	104677827	5	104677827	*	Y	-1.09901	-3.86364
5_104684074_G_A	rs12516369	5	104684074	G	A	-0.0069	0.993	0.973	1.014	0.179	10	rs12516369	0.5138	5	104684074	A	G	0.179	0.993	0.973	1.014	-0.0069	0.0106	85934	401577	5	104684074	5	104684074	*	rs12516369	R	104019775	rs12516369	A	G	0.1707	-0.0097	0.0023	2.2e-05	689759	104019775	104684074	5	104684074	5	104684074	*	R	-0.650943	-4.21739
5_104686538_C_G	rs396755	5	104686538	C	G	-0.0055	0.994036	0.978474	1.01112	0.5726	6	rs396755	0.5048	5	104686538	C	G	0.4274	1.006	0.989	1.022	0.0055	0.0082	85934	401577	5	104686538	5	104686538	*	rs396755	S	104022239	rs396755	C	G	0.4332	0.0092	0.0017	1.3e-07	686861	104022239	104686538	5	104686538	5	104686538	*	S	-0.670732	5.41176
5_104687121_C_T	rs12513560	5	104687121	C	T	-0.007	0.993	0.973	1.014	0.179	10	rs12513560	0.5102	5	104687121	T	C	0.179	0.993	0.973	1.014	-0.007	0.0106	85934	401577	5	104687121	5	104687121	*	rs12513560	Y	104022822	rs12513560	T	C	0.17	-0.0094	0.0023	4.2e-05	689738	104022822	104687121	5	104687121	5	104687121	*	Y	-0.660377	-4.08696
5_104691782_G_C	rs17350038	5	104691782	G	C	-0.0058	0.994	0.974	1.015	0.1787	5	rs17350038	0.5835	5	104691782	C	G	0.1787	0.994	0.974	1.015	-0.0058	0.0106	85934	401577	5	104691782	5	104691782	*	rs17350038	S	104027483	rs17350038	C	G	0.1702	-0.0095	0.0023	3.7e-05	689810	104027483	104691782	5	104691782	5	104691782	*	S	-0.54717	-4.13043
5_104698289_G_A	rs383152	5	104698289	G	A	-0.0041	0.996	0.975	1.017	0.1753	10	rs383152	0.6975	5	104698289	A	G	0.1753	0.996	0.975	1.017	-0.0041	0.0107	85934	401577	5	104698289	5	104698289	*	rs383152	R	104033990	rs383152	A	G	0.1663	-0.0094	0.0025	0.00018	530019	104033990	104698289	5	104698289	5	104698289	*	R	-0.383178	-3.76
5_104698439_C_T	rs410915	5	104698439	C	T	-0.0068	0.993	0.977	1.009	0.5718	10	rs410915	0.4044	5	104698439	T	C	0.5718	0.993	0.977	1.009	-0.0068	0.0082	85934	401577	5	104698439	5	104698439	*	rs410915	Y	104034140	rs410915	T	C	0.5678	-0.0093	0.0019	7.9e-07	526256	104034140	104698439	5	104698439	5	104698439	*	Y	-0.829268	-4.89474
5_104700971_C_T	rs17416034	5	104700971	C	T	-0.0029	0.997	0.976	1.018	0.1729	10	rs17416034	0.7899	5	104700971	T	C	0.1729	0.997	0.976	1.018	-0.0029	0.0107	85934	401577	5	104700971	5	104700971	*	rs17416034	Y	104036672	rs17416034	T	C	0.1661	-0.0091	0.0023	8.6e-05	692574	104036672	104700971	5	104700971	5	104700971	*	Y	-0.271028	-3.95652
5_104707455_C_T	rs325521	5	104707455	C	T	-0.0058	0.994	0.978	1.01	0.5722	10	rs325521	0.4774	5	104707455	T	C	0.5722	0.994	0.978	1.01	-0.0058	0.0082	85934	401577	5	104707455	5	104707455	*	rs325521	Y	104043156	rs325521	T	C	0.5692	-0.0085	0.0017	9.8e-07	690890	104043156	104707455	5	104707455	5	104707455	*	Y	-0.707317	-5
5_104709199_T_A	rs12514766	5	104709199	T	A	-0.0032	0.997	0.976	1.018	0.1732	5	rs12514766	0.7654	5	104709199	A	T	0.1732	0.997	0.976	1.018	-0.0032	0.0107	85934	401577	5	104709199	5	104709199	*	rs12514766	W	104044900	rs12514766	A	T	0.1662	-0.0093	0.0023	6.3e-05	692208	104044900	104709199	5	104709199	5	104709199	*	W	-0.299065	-4.04348
5_104709606_G_C	rs325522	5	104709606	G	C	-0.0044	0.996	0.975	1.017	0.1753	5	rs325522	0.6817	5	104709606	C	G	0.1753	0.996	0.975	1.017	-0.0044	0.0107	85934	401577	5	104709606	5	104709606	*	rs325522	V	104045307	rs325522	C	G	0.1673	-0.0095	0.0023	4e-05	692120	104045307	104709606	5	104709606	5	104709606	*	V	-0.411215	-4.13043
5_104709685_C_A	rs325523	5	104709685	C	A	-0.0073	0.993	0.977	1.009	0.5713	10	rs325523	0.3715	5	104709685	A	C	0.5713	0.993	0.977	1.009	-0.0073	0.0082	85934	401577	5	104709685	5	104709685	*	rs325523	M	104045386	rs325523	A	C	0.5686	-0.0083	0.0016	3.2e-07	793933	104045386	104709685	5	104709685	5	104709685	*	M	-0.890244	-5.1875
5_104710320_G_C	rs325524	5	104710320	G	C	-0.0048	0.995	0.975	1.016	0.1754	5	rs325524	0.6531	5	104710320	C	G	0.1754	0.995	0.975	1.016	-0.0048	0.0107	85934	401577	5	104710320	5	104710320	*	rs325524	S	104046021	rs325524	C	G	0.1673	-0.0095	0.0023	4.3e-05	691625	104046021	104710320	5	104710320	5	104710320	*	S	-0.448598	-4.13043
5_104711388_A_G	rs325526	5	104711388	A	G	-0.0035	0.996016	0.97561	1.01729	0.1733	11	rs325526	0.7424	5	104711388	A	G	0.8267	1.004	0.983	1.025	0.0035	0.0107	85934	401577	5	104711388	5	104711388	*	rs325526	R	104047089	rs325526	A	G	0.8336	0.0088	0.0023	0.00015	691867	104047089	104711388	5	104711388	5	104711388	*	R	-0.327103	3.82609
5_104712854_C_T	rs325527	5	104712854	C	T	-0.0058	0.994	0.974	1.015	0.1761	10	rs325527	0.5838	5	104712854	T	C	0.1761	0.994	0.974	1.015	-0.0058	0.0107	85934	401577	5	104712854	5	104712854	*	rs325527	Y	104048555	rs325527	T	C	0.1673	-0.0092	0.0023	7.1e-05	691828	104048555	104712854	5	104712854	5	104712854	*	Y	-0.542056	-4
5_104712889_C_G	rs325528	5	104712889	C	G	-0.0068	0.993049	0.977517	1.00908	0.5802	6	rs325528	0.4054	5	104712889	C	G	0.4198	1.007	0.991	1.023	0.0068	0.0082	85934	401577	5	104712889	5	104712889	*	rs325528	S	104048590	rs325528	C	G	0.427	0.0081	0.0017	2.7e-06	691191	104048590	104712889	5	104712889	5	104712889	*	S	-0.829268	4.76471
5_104713169_C_A	rs106451	5	104713169	C	A	-0.0057	0.994	0.974	1.015	0.1761	10	rs106451	0.5944	5	104713169	A	C	0.1761	0.994	0.974	1.015	-0.0057	0.0107	85934	401577	5	104713169	5	104713169	*	rs106451	M	104048870	rs106451	A	C	0.1673	-0.0094	0.0023	5e-05	692217	104048870	104713169	5	104713169	5	104713169	*	M	-0.53271	-4.08696
5_104713528_T_C	rs325529	5	104713528	T	C	-0.0057	0.994036	0.97371	1.01523	0.1761	11	rs325529	0.5901	5	104713528	T	C	0.8239	1.006	0.985	1.027	0.0057	0.0107	85934	401577	5	104713528	5	104713528	*	rs325529	Y	104049229	rs325529	T	C	0.8321	0.0094	0.0023	5.1e-05	692242	104049229	104713528	5	104713528	5	104713528	*	Y	-0.53271	4.08696
5_104713749_G_T	rs325530	5	104713749	G	T	-0.0061	0.994	0.973	1.015	0.1761	10	rs325530	0.5645	5	104713749	T	G	0.1761	0.994	0.973	1.015	-0.0061	0.0107	85934	401577	5	104713749	5	104713749	*	rs325530	K	104049450	rs325530	T	G	0.1672	-0.009	0.0023	9.5e-05	692251	104049450	104713749	5	104713749	5	104713749	*	K	-0.570093	-3.91304
5_104714011_A_G	rs325531	5	104714011	A	G	-0.0058	0.994036	0.97371	1.01523	0.1761	11	rs325531	0.5849	5	104714011	A	G	0.8239	1.006	0.985	1.027	0.0058	0.0107	85934	401577	5	104714011	5	104714011	*	rs325531	R	104049712	rs325531	A	G	0.8327	0.009	0.0023	0.00011	686378	104049712	104714011	5	104714011	5	104714011	*	R	-0.542056	3.91304
5_104714150_T_C	rs325532	5	104714150	T	C	-0.0059	0.994036	0.97371	1.01523	0.1761	11	rs325532	0.5821	5	104714150	T	C	0.8239	1.006	0.985	1.027	0.0059	0.0107	85934	401577	5	104714150	5	104714150	*	rs325532	Y	104049851	rs325532	T	C	0.8327	0.0094	0.0023	5.1e-05	692247	104049851	104714150	5	104714150	5	104714150	*	Y	-0.551402	4.08696
5_104716904_G_A	rs325533	5	104716904	G	A	-0.0052	0.995	0.974	1.016	0.1764	10	rs325533	0.6225	5	104716904	A	G	0.1764	0.995	0.974	1.016	-0.0052	0.0107	85934	401577	5	104716904	5	104716904	*	rs325533	R	104052605	rs325533	A	G	0.1673	-0.0094	0.0023	4.7e-05	692076	104052605	104716904	5	104716904	5	104716904	*	R	-0.485981	-4.08696
5_104717946_A_G	rs325538	5	104717946	A	G	-0.005	0.995025	0.974659	1.01626	0.1764	11	rs325538	0.6417	5	104717946	A	G	0.8236	1.005	0.984	1.026	0.005	0.0107	85934	401577	5	104717946	5	104717946	*	rs325538	R	104053647	rs325538	A	G	0.8349	0.009	0.0023	9.9e-05	691887	104053647	104717946	5	104717946	5	104717946	*	R	-0.46729	3.91304
5_104723341_G_A	rs325563	5	104723341	G	A	-0.0055	0.995	0.974	1.016	0.176	10	rs325563	0.6061	5	104723341	A	G	0.176	0.995	0.974	1.016	-0.0055	0.0107	85934	401577	5	104723341	5	104723341	*	rs325563	R	104059042	rs325563	A	G	0.167	-0.0096	0.0023	3.6e-05	692083	104059042	104723341	5	104723341	5	104723341	*	R	-0.514019	-4.17391
5_104723977_C_G	rs325564	5	104723977	C	G	-0.0057	0.994036	0.97371	1.01523	0.1759	6	rs325564	0.591	5	104723977	C	G	0.8241	1.006	0.985	1.027	0.0057	0.0107	85934	401577	5	104723977	5	104723977	*	rs325564	S	104059678	rs325564	C	G	0.833	0.0093	0.0023	5.5e-05	692094	104059678	104723977	5	104723977	5	104723977	*	S	-0.53271	4.04348
5_104724324_T_G	rs325565	5	104724324	T	G	-0.0043	0.996016	0.974659	1.01729	0.1742	11	rs325565	0.6892	5	104724324	T	G	0.8258	1.004	0.983	1.026	0.0043	0.0107	85934	401577	5	104724324	5	104724324	*	rs325565	K	104060025	rs325565	T	G	0.8324	0.0096	0.0023	3.4e-05	692168	104060025	104724324	5	104724324	5	104724324	*	K	-0.401869	4.17391
5_104724546_C_T	rs325566	5	104724546	C	T	-0.006	0.994	0.973	1.015	0.1759	10	rs325566	0.5737	5	104724546	T	C	0.1759	0.994	0.973	1.015	-0.006	0.0107	85934	401577	5	104724546	5	104724546	*	rs325566	Y	104060247	rs325566	T	C	0.167	-0.0095	0.0024	5.6e-05	685874	104060247	104724546	5	104724546	5	104724546	*	Y	-0.560748	-3.95833
5_104724890_C_T	rs325567	5	104724890	C	T	-0.0058	0.994	0.974	1.015	0.176	10	rs325567	0.5851	5	104724890	T	C	0.176	0.994	0.974	1.015	-0.0058	0.0107	85934	401577	5	104724890	5	104724890	*	rs325567	Y	104060591	rs325567	T	C	0.1669	-0.0094	0.0023	5.1e-05	691365	104060591	104724890	5	104724890	5	104724890	*	Y	-0.542056	-4.08696
5_104725760_G_A	rs325568	5	104725760	G	A	-0.0061	0.994	0.973	1.015	0.1759	10	rs325568	0.5647	5	104725760	A	G	0.1759	0.994	0.973	1.015	-0.0061	0.0107	85934	401577	5	104725760	5	104725760	*	rs325568	R	104061461	rs325568	A	G	0.1669	-0.0096	0.0026	0.00027	596391	104061461	104725760	5	104725760	5	104725760	*	R	-0.570093	-3.69231
5_104725773_A_T	rs325569	5	104725773	A	T	-0.0062	0.994036	0.972763	1.01523	0.1759	6	rs325569	0.562	5	104725773	A	T	0.8241	1.006	0.985	1.028	0.0062	0.0107	85934	401577	5	104725773	5	104725773	*	rs325569	W	104061474	rs325569	A	T	0.8331	0.0093	0.0023	5.6e-05	691364	104061474	104725773	5	104725773	5	104725773	*	W	-0.579439	4.04348
5_104726405_G_A	rs325571	5	104726405	G	A	-0.006	0.994	0.973	1.015	0.1761	10	rs325571	0.5733	5	104726405	A	G	0.1761	0.994	0.973	1.015	-0.006	0.0107	85934	401577	5	104726405	5	104726405	*	rs325571	R	104062106	rs325571	A	G	0.1672	-0.0095	0.0023	4.3e-05	691504	104062106	104726405	5	104726405	5	104726405	*	R	-0.560748	-4.13043
5_104727301_T_C	rs12520736	5	104727301	T	C	-0.0012	0.999001	0.978474	1.02041	0.1734	11	rs12520736	0.9109	5	104727301	T	C	0.8266	1.001	0.98	1.022	0.0012	0.0107	85934	401577	5	104727301	5	104727301	*	rs12520736	Y	104063002	rs12520736	T	C	0.8327	0.0098	0.0023	2.4e-05	690631	104063002	104727301	5	104727301	5	104727301	*	Y	-0.11215	4.26087
5_104727324_C_T	rs161456	5	104727324	C	T	-0.004	0.996	0.975	1.017	0.1764	10	rs161456	0.7111	5	104727324	T	C	0.1764	0.996	0.975	1.017	-0.004	0.0107	85934	401577	5	104727324	5	104727324	*	rs161456	Y	104063025	rs161456	T	C	0.1673	-0.0098	0.0023	2.7e-05	689671	104063025	104727324	5	104727324	5	104727324	*	Y	-0.373832	-4.26087
5_104727337_T_C	rs161457	5	104727337	T	C	-0.0042	0.996016	0.97561	1.01729	0.1764	11	rs161457	0.6907	5	104727337	T	C	0.8236	1.004	0.983	1.025	0.0042	0.0107	85934	401577	5	104727337	5	104727337	*	rs161457	Y	104063038	rs161457	T	C	0.8328	0.0098	0.0023	2.4e-05	690099	104063038	104727337	5	104727337	5	104727337	*	Y	-0.392523	4.26087
5_104727758_G_A	rs161782	5	104727758	G	A	-0.0034	0.997	0.976	1.018	0.1743	10	rs161782	0.7477	5	104727758	A	G	0.1743	0.997	0.976	1.018	-0.0034	0.0107	85934	401577	5	104727758	5	104727758	*	rs161782	R	104063459	rs161782	A	G	0.1665	-0.0096	0.0023	3.6e-05	692044	104063459	104727758	5	104727758	5	104727758	*	R	-0.317757	-4.17391
5_104728263_C_T	rs161783	5	104728263	C	T	-0.0054	0.995	0.974	1.015	0.1767	10	rs161783	0.6138	5	104728263	T	C	0.1767	0.995	0.974	1.015	-0.0054	0.0106	85934	401577	5	104728263	5	104728263	*	rs161783	Y	104063964	rs161783	T	C	0.1673	-0.0093	0.0023	6.1e-05	692006	104063964	104728263	5	104728263	5	104728263	*	Y	-0.509434	-4.04348
5_104729241_A_C	rs161785	5	104729241	A	C	-0.0063	0.994036	0.97371	1.0142	0.1769	11	rs161785	0.5512	5	104729241	A	C	0.8231	1.006	0.986	1.027	0.0063	0.0106	85934	401577	5	104729241	5	104729241	*	rs161785	M	104064942	rs161785	A	C	0.8325	0.0093	0.0023	6.2e-05	692139	104064942	104729241	5	104729241	5	104729241	*	M	-0.59434	4.04348
5_104729639_T_C	rs161786	5	104729639	T	C	-0.0066	0.993049	0.972763	1.0142	0.1766	11	rs161786	0.5363	5	104729639	T	C	0.8234	1.007	0.986	1.028	0.0066	0.0106	85934	401577	5	104729639	5	104729639	*	rs161786	Y	104065340	rs161786	T	C	0.8312	0.0094	0.0023	4.4e-05	692176	104065340	104729639	5	104729639	5	104729639	*	Y	-0.622642	4.08696
5_104729726_C_T	rs161787	5	104729726	C	T	-0.0068	0.993	0.973	1.014	0.1771	10	rs161787	0.5204	5	104729726	T	C	0.1771	0.993	0.973	1.014	-0.0068	0.0106	85934	401577	5	104729726	5	104729726	*	rs161787	Y	104065427	rs161787	T	C	0.1674	-0.0091	0.0023	8.9e-05	692308	104065427	104729726	5	104729726	5	104729726	*	Y	-0.641509	-3.95652
5_104732176_T_C	rs161788	5	104732176	T	C	-0.0043	0.996016	0.974659	1.01729	0.1747	11	rs161788	0.6881	5	104732176	T	C	0.8253	1.004	0.983	1.026	0.0043	0.0107	85934	401577	5	104732176	5	104732176	*	rs161788	Y	104067877	rs161788	T	C	0.8331	0.0093	0.0023	5.9e-05	692072	104067877	104732176	5	104732176	5	104732176	*	Y	-0.401869	4.04348
5_104734216_A_G	rs161645	5	104734216	A	G	-0.0061	0.994036	0.977517	1.01112	0.6785	11	rs161645	0.4843	5	104734216	A	G	0.3215	1.006	0.989	1.023	0.0061	0.0087	85934	401577	5	104734216	5	104734216	*	rs161645	R	104069917	rs161645	A	G	0.3321	0.0073	0.0018	6.8e-05	690995	104069917	104734216	5	104734216	5	104734216	*	R	-0.701149	4.05556
5_104737398_C_T	rs161790	5	104737398	C	T	-0.0039	0.996	0.975	1.017	0.175	10	rs161790	0.7166	5	104737398	T	C	0.175	0.996	0.975	1.017	-0.0039	0.0107	85934	401577	5	104737398	5	104737398	*	rs161790	Y	104073099	rs161790	T	C	0.1675	-0.0091	0.0023	7.6e-05	691824	104073099	104737398	5	104737398	5	104737398	*	Y	-0.364486	-3.95652
5_104737559_T_G	rs161791	5	104737559	T	G	-0.0039	0.996016	0.97561	1.01729	0.175	11	rs161791	0.7178	5	104737559	T	G	0.825	1.004	0.983	1.025	0.0039	0.0107	85934	401577	5	104737559	5	104737559	*	rs161791	K	104073260	rs161791	T	G	0.8299	0.0094	0.0023	5e-05	691748	104073260	104737559	5	104737559	5	104737559	*	K	-0.364486	4.08696
5_104739429_T_C	rs6421926	5	104739429	T	C	-0.0064	0.994036	0.976562	1.01112	0.6745	11	rs6421926	0.4585	5	104739429	T	C	0.3255	1.006	0.989	1.024	0.0064	0.0087	85934	401577	5	104739429	5	104739429	*	rs6421926	Y	104075130	rs6421926	T	C	0.3348	0.0075	0.0018	4.4e-05	691162	104075130	104739429	5	104739429	5	104739429	*	Y	-0.735632	4.16667
5_104742532_A_C	rs60271	5	104742532	A	C	-0.0059	0.994036	0.977517	1.01112	0.6785	11	rs60271	0.493	5	104742532	A	C	0.3215	1.006	0.989	1.023	0.0059	0.0087	85934	401577	5	104742532	5	104742532	*	rs60271	M	104078233	rs60271	A	C	0.3333	0.0079	0.0018	7.8e-06	795570	104078233	104742532	5	104742532	5	104742532	*	M	-0.678161	4.38889
5_104752318_G_A	rs17351308	5	104752318	G	A	-0.0038	0.996	0.976	1.017	0.1727	10	rs17351308	0.7255	5	104752318	A	G	0.1727	0.996	0.976	1.017	-0.0038	0.0107	85934	401577	5	104752318	5	104752318	*	rs17351308	R	104088019	rs17351308	A	G	0.1672	-0.0094	0.0023	5.3e-05	690539	104088019	104752318	5	104752318	5	104752318	*	R	-0.35514	-4.08696
5_104754935_C_T	rs325492	5	104754935	C	T	-0.0059	0.994	0.973	1.015	0.1749	10	rs325492	0.5816	5	104754935	T	C	0.1749	0.994	0.973	1.015	-0.0059	0.0107	85934	401577	5	104754935	5	104754935	*	rs325492	Y	104090636	rs325492	T	C	0.1678	-0.0091	0.0023	9.2e-05	690145	104090636	104754935	5	104754935	5	104754935	*	Y	-0.551402	-3.95652
5_104755777_G_C	rs161776	5	104755777	G	C	-0.0039	0.996	0.975	1.017	0.1744	5	rs161776	0.7165	5	104755777	C	G	0.1744	0.996	0.975	1.017	-0.0039	0.0107	85934	401577	5	104755777	5	104755777	*	rs161776	S	104091478	rs161776	C	G	0.1671	-0.0097	0.0023	2.9e-05	690550	104091478	104755777	5	104755777	5	104755777	*	S	-0.364486	-4.21739
5_104756336_T_C	rs161777	5	104756336	T	C	-0.0056	0.994036	0.97371	1.01523	0.1746	11	rs161777	0.6026	5	104756336	T	C	0.8254	1.006	0.985	1.027	0.0056	0.0107	85934	401577	5	104756336	5	104756336	*	rs161777	Y	104092037	rs161777	T	C	0.8332	0.0096	0.0023	4.2e-05	687662	104092037	104756336	5	104756336	5	104756336	*	Y	-0.523364	4.17391
5_106239312_A_G	rs6868876	5	106239312	A	G	-0.0111	0.98912	0.970874	1.00705	0.7265	11	rs6868876	0.2273	5	106239312	A	G	0.2735	1.011	0.993	1.03	0.0111	0.0092	85934	401577	5	106239312	5	106239312	*	rs6868876	R	105575013	rs6868876	A	G	0.2789	-0.0067	0.0019	0.00044	691361	105575013	106239312	5	106239312	5	106239312	*	R	-1.20652	-3.52632
5_106260172_T_C	rs12521315	5	106260172	T	C	0.011	1.01112	0.993049	1.02987	0.2628	11	rs12521315	0.2335	5	106260172	T	C	0.7372	0.989	0.971	1.007	-0.011	0.0093	85934	401577	5	106260172	5	106260172	*	rs12521315	Y	105595873	rs12521315	T	C	0.7242	0.0068	0.0019	0.00042	690829	105595873	106260172	5	106260172	5	106260172	*	Y	1.1828	3.57895
5_106263369_A_G	rs11242575	5	106263369	A	G	0.0113	1.01112	0.993049	1.02987	0.2673	11	rs11242575	0.2201	5	106263369	A	G	0.7327	0.989	0.971	1.007	-0.0113	0.0092	85934	401577	5	106263369	5	106263369	*	rs11242575	R	105599070	rs11242575	A	G	0.7226	0.0068	0.0019	0.00043	691409	105599070	106263369	5	106263369	5	106263369	*	R	1.22826	3.57895
5_106300124_G_A	rs11741503	5	106300124	G	A	0.0064	1.006	0.989	1.024	0.3211	10	rs11741503	0.4599	5	106300124	A	G	0.3211	1.006	0.989	1.024	0.0064	0.0087	85934	401577	5	106300124	5	106300124	*	rs11741503	R	105635825	rs11741503	A	G	0.3342	-0.0073	0.0017	2.8e-05	786703	105635825	106300124	5	106300124	5	106300124	*	R	0.735632	-4.29412
5_106307189_C_T	rs4364358	5	106307189	C	T	-0.004	0.996	0.98	1.013	0.617	10	rs4364358	0.635	5	106307189	T	C	0.617	0.996	0.98	1.013	-0.004	0.0084	85934	401577	5	106307189	5	106307189	*	rs4364358	Y	105642890	rs4364358	T	C	0.6128	0.0081	0.0019	3e-05	522264	105642890	106307189	5	106307189	5	106307189	*	Y	-0.47619	4.26316
5_106313719_G_T	rs4334851	5	106313719	G	T	0.0083	1.008	0.989	1.028	0.2133	10	rs4334851	0.4029	5	106313719	T	G	0.2133	1.008	0.989	1.028	0.0083	0.0099	85934	401577	5	106313719	5	106313719	*	rs4334851	K	105649420	rs4334851	T	G	0.2173	0.0087	0.0021	3.3e-05	689155	105649420	106313719	5	106313719	5	106313719	*	K	0.838384	4.14286
5_106314492_A_T	rs12520833	5	106314492	A	T	0.0028	1.00301	0.986193	1.01937	0.3531	6	rs12520833	0.743	5	106314492	A	T	0.6469	0.997	0.981	1.014	-0.0028	0.0085	85934	401577	5	106314492	5	106314492	*	rs12520833	W	105650193	rs12520833	A	T	0.6396	0.0095	0.0018	1.7e-07	685387	105650193	106314492	5	106314492	5	106314492	*	W	0.329412	5.27778
5_106322584_G_A	rs6888141	5	106322584	G	A	0.0086	1.009	0.989	1.028	0.2177	10	rs6888141	0.3804	5	106322584	A	G	0.2177	1.009	0.989	1.028	0.0086	0.0098	85934	401577	5	106322584	5	106322584	*	rs6888141	R	105658285	rs6888141	A	G	0.2211	0.0084	0.0021	4.6e-05	688978	105658285	106322584	5	106322584	5	106322584	*	R	0.877551	4
5_106327945_T_C	rs6863010	5	106327945	T	C	0.0079	1.00806	0.988142	1.02775	0.2128	11	rs6863010	0.423	5	106327945	T	C	0.7872	0.992	0.973	1.012	-0.0079	0.0099	85934	401577	5	106327945	5	106327945	*	rs6863010	Y	105663646	rs6863010	T	C	0.7824	-0.0087	0.0021	3.2e-05	688047	105663646	106327945	5	106327945	5	106327945	*	Y	0.79798	-4.14286
5_106353548_T_C	rs11242578	5	106353548	T	C	0.0009	1.001	0.985222	1.01729	0.4679	11	rs11242578	0.9087	5	106353548	T	C	0.5321	0.999	0.983	1.015	-0.0009	0.0082	85934	401577	5	106353548	5	106353548	*	rs11242578	Y	105689249	rs11242578	T	C	0.5255	0.0097	0.0017	1.7e-08	684913	105689249	106353548	5	106353548	5	106353548	*	Y	0.109756	5.70588
5_106356026_G_A	rs13153631	5	106356026	G	A	0.0148	1.015	0.992	1.038	0.1465	10	rs13153631	0.196	5	106356026	A	G	0.1465	1.015	0.992	1.038	0.0148	0.0115	85934	401577	5	106356026	5	106356026	*	rs13153631	R	105691727	rs13153631	A	G	0.1523	0.0102	0.0024	1.9e-05	690105	105691727	106356026	5	106356026	5	106356026	*	R	1.28696	4.25
5_106364166_C_T	rs12520822	5	106364166	C	T	0.001	1.001	0.985	1.017	0.4312	10	rs12520822	0.9063	5	106364166	T	C	0.4312	1.001	0.985	1.017	0.001	0.0082	85934	401577	5	106364166	5	106364166	*	rs12520822	Y	105699867	rs12520822	T	C	0.436	-0.0098	0.0017	4.5e-09	772571	105699867	106364166	5	106364166	5	106364166	*	Y	0.121951	-5.76471
5_106365584_C_T	rs10793828	5	106365584	C	T	0.0008	1.001	0.985	1.017	0.4315	10	rs10793828	0.9266	5	106365584	T	C	0.4315	1.001	0.985	1.017	0.0008	0.0082	85934	401577	5	106365584	5	106365584	*	rs10793828	Y	105701285	rs10793828	T	C	0.4362	-0.01	0.0018	1.2e-08	675874	105701285	106365584	5	106365584	5	106365584	*	Y	0.097561	-5.55556
5_106378791_C_T	rs11242580	5	106378791	C	T	0.0012	1.001	0.985	1.017	0.4283	10	rs11242580	0.8806	5	106378791	T	C	0.4283	1.001	0.985	1.017	0.0012	0.0082	85934	401577	5	106378791	5	106378791	*	rs11242580	Y	105714492	rs11242580	T	C	0.4353	-0.0103	0.0017	3e-09	678304	105714492	106378791	5	106378791	5	106378791	*	Y	0.146341	-6.05882
5_106380946_A_G	rs6596667	5	106380946	A	G	-0.0016	0.998004	0.982318	1.0142	0.5662	11	rs6596667	0.8445	5	106380946	A	G	0.4338	1.002	0.986	1.018	0.0016	0.0082	85934	401577	5	106380946	5	106380946	*	rs6596667	R	105716647	rs6596667	A	G	0.4353	-0.0101	0.0017	5.6e-09	690338	105716647	106380946	5	106380946	5	106380946	*	R	-0.195122	-5.94118
5_106382485_A_G	rs3924743	5	106382485	A	G	0.0133	1.01317	0.99108	1.03627	0.1472	11	rs3924743	0.2437	5	106382485	A	G	0.8528	0.987	0.965	1.009	-0.0133	0.0114	85934	401577	5	106382485	5	106382485	*	rs3924743	R	105718186	rs3924743	A	G	0.8476	-0.0102	0.0024	1.7e-05	692318	105718186	106382485	5	106382485	5	106382485	*	R	1.16667	-4.25
5_106417365_T_C	rs959194	5	106417365	T	C	-0.0024	0.998004	0.981354	1.0142	0.5777	11	rs959194	0.7701	5	106417365	T	C	0.4223	1.002	0.986	1.019	0.0024	0.0083	85934	401577	5	106417365	5	106417365	*	rs959194	Y	105753066	rs959194	T	C	0.4324	-0.0106	0.0018	1.5e-09	674389	105753066	106417365	5	106417365	5	106417365	*	Y	-0.289157	-5.88889
5_106419543_A_C	rs13166261	5	106419543	A	C	0.0114	1.01112	0.98912	1.03413	0.1548	11	rs13166261	0.3088	5	106419543	A	C	0.8452	0.989	0.967	1.011	-0.0114	0.0112	85934	401577	5	106419543	5	106419543	*	rs13166261	M	105755244	rs13166261	A	C	0.8422	-0.011	0.0023	2.2e-06	690341	105755244	106419543	5	106419543	5	106419543	*	M	1.01786	-4.78261
5_106423260_G_T	rs13162757	5	106423260	G	T	0.013	1.013	0.991	1.036	0.1508	10	rs13162757	0.2519	5	106423260	T	G	0.1508	1.013	0.991	1.036	0.013	0.0114	85934	401577	5	106423260	5	106423260	*	rs13162757	K	105758961	rs13162757	T	G	0.155	0.011	0.0024	2.8e-06	690415	105758961	106423260	5	106423260	5	106423260	*	K	1.14035	4.58333
5_106423287_C_G	rs13167810	5	106423287	C	G	0.013	1.01317	0.99108	1.03627	0.1508	6	rs13167810	0.2524	5	106423287	C	G	0.8492	0.987	0.965	1.009	-0.013	0.0114	85934	401577	5	106423287	5	106423287	*	rs13167810	S	105758988	rs13167810	C	G	0.845	-0.011	0.0024	2.7e-06	690416	105758988	106423287	5	106423287	5	106423287	*	S	1.14035	-4.58333
5_106424142_C_T	rs2089193	5	106424142	C	T	0.0129	1.013	0.991	1.036	0.1508	10	rs2089193	0.2565	5	106424142	T	C	0.1508	1.013	0.991	1.036	0.0129	0.0114	85934	401577	5	106424142	5	106424142	*	rs2089193	Y	105759843	rs2089193	T	C	0.155	0.0111	0.0024	2.7e-06	690417	105759843	106424142	5	106424142	5	106424142	*	Y	1.13158	4.625
5_106433091_A_C	rs1504964	5	106433091	A	C	0.0114	1.01112	0.98912	1.03413	0.1546	11	rs1504964	0.3114	5	106433091	A	C	0.8454	0.989	0.967	1.011	-0.0114	0.0113	85934	401577	5	106433091	5	106433091	*	rs1504964	M	105768792	rs1504964	A	C	0.842	-0.0111	0.0023	2.1e-06	690370	105768792	106433091	5	106433091	5	106433091	*	M	1.00885	-4.82609
5_106433190_A_C	rs1504963	5	106433190	A	C	0.0113	1.01112	0.98912	1.03413	0.1542	11	rs1504963	0.315	5	106433190	A	C	0.8458	0.989	0.967	1.011	-0.0113	0.0113	85934	401577	5	106433190	5	106433190	*	rs1504963	M	105768891	rs1504963	A	C	0.8421	-0.0111	0.0023	2.2e-06	690405	105768891	106433190	5	106433190	5	106433190	*	M	1	-4.82609
5_106436931_C_T	rs11951214	5	106436931	C	T	0.0115	1.012	0.99	1.034	0.1547	10	rs11951214	0.3055	5	106436931	T	C	0.1547	1.012	0.99	1.034	0.0115	0.0112	85934	401577	5	106436931	5	106436931	*	rs11951214	Y	105772632	rs11951214	T	C	0.1582	0.0109	0.0023	2.8e-06	690292	105772632	106436931	5	106436931	5	106436931	*	Y	1.02679	4.73913
5_106438397_C_T	rs11742930	5	106438397	C	T	0.0011	1.001	0.985	1.017	0.5672	10	rs11742930	0.8977	5	106438397	T	C	0.5672	1.001	0.985	1.017	0.0011	0.0082	85934	401577	5	106438397	5	106438397	*	rs11742930	Y	105774098	rs11742930	T	C	0.5647	0.0105	0.0017	1.7e-09	688924	105774098	106438397	5	106438397	5	106438397	*	Y	0.134146	6.17647
5_106454522_A_G	rs13166413	5	106454522	A	G	0.0045	1.00402	0.988142	1.02145	0.408	11	rs13166413	0.5914	5	106454522	A	G	0.592	0.996	0.979	1.012	-0.0045	0.0083	85934	401577	5	106454522	5	106454522	*	rs13166413	R	105790223	rs13166413	A	G	0.5874	0.0097	0.0018	5.6e-08	664282	105790223	106454522	5	106454522	5	106454522	*	R	0.542169	5.38889
5_106461910_T_A	rs4958078	5	106461910	T	A	0.0148	1.015	0.999	1.031	0.4979	5	rs4958078	0.07155	5	106461910	A	T	0.4979	1.015	0.999	1.031	0.0148	0.0082	85934	401577	5	106461910	5	106461910	*	rs4958078	W	105797611	rs4958078	A	T	0.498	0.0066	0.0017	0.00013	680651	105797611	106461910	5	106461910	5	106461910	*	W	1.80488	3.88235
5_106461990_G_A	rs11242582	5	106461990	G	A	0.0132	1.013	0.997	1.03	0.4732	10	rs11242582	0.1077	5	106461990	A	G	0.4732	1.013	0.997	1.03	0.0132	0.0082	85934	401577	5	106461990	5	106461990	*	rs11242582	R	105797691	rs11242582	A	G	0.4686	0.0061	0.0017	0.00041	686693	105797691	106461990	5	106461990	5	106461990	*	R	1.60976	3.58824
5_106469531_G_A	rs1910786	5	106469531	G	A	0.0133	1.013	0.997	1.03	0.5186	10	rs1910786	0.1037	5	106469531	A	G	0.5186	1.013	0.997	1.03	0.0133	0.0082	85934	401577	5	106469531	5	106469531	*	rs1910786	R	105805232	rs1910786	A	G	0.5155	0.0074	0.0017	1.6e-05	691697	105805232	106469531	5	106469531	5	106469531	*	R	1.62195	4.35294
5_106473100_G_A	rs7712742	5	106473100	G	A	0.0106	1.011	0.995	1.027	0.5425	10	rs7712742	0.196	5	106473100	A	G	0.5425	1.011	0.995	1.027	0.0106	0.0082	85934	401577	5	106473100	5	106473100	*	rs7712742	R	105808801	rs7712742	A	G	0.5517	0.0077	0.0017	7.9e-06	692475	105808801	106473100	5	106473100	5	106473100	*	R	1.29268	4.52941
5_106482780_A_G	rs7720068	5	106482780	A	G	0.0125	1.01215	0.996016	1.02881	0.5479	11	rs7720068	0.1245	5	106482780	A	G	0.4521	0.988	0.972	1.004	-0.0125	0.0082	85934	401577	5	106482780	5	106482780	*	rs7720068	R	105818481	rs7720068	A	G	0.4498	-0.0075	0.0017	1.6e-05	691593	105818481	106482780	5	106482780	5	106482780	*	R	1.52439	-4.41176
5_106485616_T_C	rs6596671	5	106485616	T	C	0.0117	1.01215	0.996016	1.02775	0.549	11	rs6596671	0.1522	5	106485616	T	C	0.451	0.988	0.973	1.004	-0.0117	0.0082	85934	401577	5	106485616	5	106485616	*	rs6596671	Y	105821317	rs6596671	T	C	0.4507	-0.0075	0.0017	1.5e-05	691279	105821317	106485616	5	106485616	5	106485616	*	Y	1.42683	-4.41176
5_106514194_T_C	rs4513678	5	106514194	T	C	0.0129	1.01317	0.997009	1.02987	0.5465	11	rs4513678	0.1147	5	106514194	T	C	0.4535	0.987	0.971	1.003	-0.0129	0.0082	85934	401577	5	106514194	5	106514194	*	rs4513678	Y	105849895	rs4513678	T	C	0.4509	-0.0074	0.0017	2.4e-05	688784	105849895	106514194	5	106514194	5	106514194	*	Y	1.57317	-4.35294
5_106514846_C_A	rs6870676	5	106514846	C	A	0.0049	1.005	0.989	1.022	0.3774	10	rs6870676	0.558	5	106514846	A	C	0.3774	1.005	0.989	1.022	0.0049	0.0084	85934	401577	5	106514846	5	106514846	*	rs6870676	M	105850547	rs6870676	A	C	0.3927	0.0062	0.0018	0.00048	688785	105850547	106514846	5	106514846	5	106514846	*	M	0.583333	3.44444
5_106518364_A_T	rs4957660	5	106518364	A	T	0.0134	1.01317	0.997009	1.02987	0.5169	6	rs4957660	0.101	5	106518364	A	T	0.4831	0.987	0.971	1.003	-0.0134	0.0082	85934	401577	5	106518364	5	106518364	*	rs4957660	W	105854065	rs4957660	A	T	0.4788	-0.0066	0.0017	0.00014	688493	105854065	106518364	5	106518364	5	106518364	*	W	1.63415	-3.88235
5_106518430_G_A	rs6891659	5	106518430	G	A	0.014	1.014	0.998	1.031	0.5468	10	rs6891659	0.08544	5	106518430	A	G	0.5468	1.014	0.998	1.031	0.014	0.0082	85934	401577	5	106518430	5	106518430	*	rs6891659	R	105854131	rs6891659	A	G	0.5471	0.0074	0.0017	2.4e-05	688634	105854131	106518430	5	106518430	5	106518430	*	R	1.70732	4.35294
5_106523883_C_T	rs4406121	5	106523883	C	T	0.0114	1.011	0.995	1.028	0.5413	10	rs4406121	0.1644	5	106523883	T	C	0.5413	1.011	0.995	1.028	0.0114	0.0082	85934	401577	5	106523883	5	106523883	*	rs4406121	Y	105859584	rs4406121	T	C	0.5466	0.0077	0.0017	1.1e-05	688526	105859584	106523883	5	106523883	5	106523883	*	Y	1.39024	4.52941
5_106537968_A_G	rs11242589	5	106537968	A	G	0.0084	1.00806	0.992063	1.02459	0.3945	11	rs11242589	0.3135	5	106537968	A	G	0.6055	0.992	0.976	1.008	-0.0084	0.0083	85934	401577	5	106537968	5	106537968	*	rs11242589	R	105873669	rs11242589	A	G	0.6125	-0.0095	0.0018	1.1e-07	682211	105873669	106537968	5	106537968	5	106537968	*	R	1.01205	-5.27778
5_106541105_C_T	rs11739877	5	106541105	C	T	0.0167	1.017	1	1.034	0.6158	10	rs11739877	0.04631	5	106541105	T	C	0.6158	1.017	1	1.034	0.0167	0.0084	85934	401577	5	106541105	5	106541105	*	rs11739877	Y	105876806	rs11739877	T	C	0.6118	0.0117	0.0018	6.6e-11	692540	105876806	106541105	5	106541105	5	106541105	*	Y	1.9881	6.5
5_106546592_G_A	rs4551054	5	106546592	G	A	0.0046	1.005	0.987	1.023	0.7173	10	rs4551054	0.6139	5	106546592	A	G	0.7173	1.005	0.987	1.023	0.0046	0.0091	85934	401577	5	106546592	5	106546592	*	rs4551054	R	105882293	rs4551054	A	G	0.7201	0.0095	0.002	1.8e-06	678448	105882293	106546592	5	106546592	5	106546592	*	R	0.505495	4.75
5_106836150_G_A	rs17159140	5	106836150	G	A	-0.0155	0.985	0.945	1.026	0.0408	10	rs17159140	0.4543	5	106836150	A	G	0.0408	0.985	0.945	1.026	-0.0155	0.0208	85934	401577	5	106836150	5	106836150	*	rs17159140	R	106171851	rs17159140	A	G	0.03859	-0.0162	0.0046	0.00045	665017	106171851	106836150	5	106836150	5	106836150	*	R	-0.745192	-3.52174
5_106849688_A_G	rs17159167	5	106849688	A	G	0.0032	1.00301	0.971817	1.03627	0.0673	11	rs17159167	0.8466	5	106849688	A	G	0.9327	0.997	0.965	1.029	-0.0032	0.0164	85934	401577	5	106849688	5	106849688	*	rs17159167	R	106185389	rs17159167	A	G	0.93177	-0.0148	0.0034	1.1e-05	692390	106185389	106849688	5	106849688	5	106849688	*	R	0.195122	-4.35294
5_106873275_G_A	rs7706073	5	106873275	G	A	0.005	1.005	0.974	1.037	0.0727	10	rs7706073	0.7542	5	106873275	A	G	0.0727	1.005	0.974	1.037	0.005	0.0158	85934	401577	5	106873275	5	106873275	*	rs7706073	R	106208976	rs7706073	A	G	0.07513	0.0141	0.0033	1.7e-05	691744	106208976	106873275	5	106873275	5	106873275	*	R	0.316456	4.27273
5_106924920_G_T	rs9885083	5	106924920	G	T	0.0005	1.001	0.973	1.029	0.0893	10	rs9885083	0.9747	5	106924920	T	G	0.0893	1.001	0.973	1.029	0.0005	0.0144	85934	401577	5	106924920	5	106924920	*	rs9885083	D	106260621	rs9885083	T	G	0.08746	0.0105	0.003	0.0005	681727	106260621	106924920	5	106924920	5	106924920	*	D	0.0347222	3.5
5_106972307_G_A	rs4382150	5	106972307	G	A	-0.0188	0.981	0.963	1	0.7697	10	rs4382150	0.05025	5	106972307	A	G	0.7697	0.981	0.963	1	-0.0188	0.0096	85934	401577	5	106972307	5	106972307	*	rs4382150	R	106308008	rs4382150	A	G	0.7652	-0.0072	0.0021	0.00044	690232	106308008	106972307	5	106972307	5	106972307	*	R	-1.95833	-3.42857
5_106984453_T_C	rs10068963	5	106984453	T	C	-0.0191	0.981354	0.962464	1	0.7677	11	rs10068963	0.04764	5	106984453	T	C	0.2323	1.019	1	1.039	0.0191	0.0097	85934	401577	5	106984453	5	106984453	*	rs10068963	Y	106320154	rs10068963	T	C	0.2277	0.0073	0.0021	0.0004	692552	106320154	106984453	5	106984453	5	106984453	*	Y	-1.96907	3.47619
5_106994090_A_C	rs10075477	5	106994090	A	C	-0.0193	0.981354	0.962464	1	0.7619	11	rs10075477	0.04387	5	106994090	A	C	0.2381	1.019	1	1.039	0.0193	0.0096	85934	401577	5	106994090	5	106994090	*	rs10075477	M	106329791	rs10075477	A	C	0.2313	0.0077	0.0021	0.0002	681561	106329791	106994090	5	106994090	5	106994090	*	M	-2.01042	3.66667
5_107004471_C_G	rs6874482	5	107004471	C	G	-0.0186	0.981354	0.963391	1	0.7575	6	rs6874482	0.05107	5	107004471	C	G	0.2425	1.019	1	1.038	0.0186	0.0095	85934	401577	5	107004471	5	107004471	*	rs6874482	S	106340172	rs6874482	C	G	0.2374	0.0073	0.002	0.00034	678385	106340172	107004471	5	107004471	5	107004471	*	S	-1.95789	3.65
5_107011281_A_G	rs4264929	5	107011281	A	G	-0.0273	0.972763	0.95057	0.996016	0.8664	11	rs4264929	0.02392	5	107011281	A	G	0.1336	1.028	1.004	1.052	0.0273	0.0121	85934	401577	5	107011281	5	107011281	*	rs4264929	R	106346982	rs4264929	A	G	0.127	0.0092	0.0026	0.0004	676118	106346982	107011281	5	107011281	5	107011281	*	R	-2.2562	3.53846
5_107011850_T_C	rs10062690	5	107011850	T	C	-0.0274	0.972763	0.95057	0.996016	0.8664	11	rs10062690	0.02367	5	107011850	T	C	0.1336	1.028	1.004	1.052	0.0274	0.0121	85934	401577	5	107011850	5	107011850	*	rs10062690	Y	106347551	rs10062690	T	C	0.127	0.0094	0.0026	0.00034	688037	106347551	107011850	5	107011850	5	107011850	*	Y	-2.26446	3.61538
5_107013721_A_G	rs11744426	5	107013721	A	G	-0.021	0.979432	0.961538	0.997009	0.7316	11	rs11744426	0.02289	5	107013721	A	G	0.2684	1.021	1.003	1.04	0.021	0.0092	85934	401577	5	107013721	5	107013721	*	rs11744426	R	106349422	rs11744426	A	G	0.2639	0.0074	0.0019	0.00013	716845	106349422	107013721	5	107013721	5	107013721	*	R	-2.28261	3.89474
5_107016142_G_A	rs4957682	5	107016142	G	A	-0.0206	0.98	0.962	0.998	0.7521	10	rs4957682	0.02906	5	107016142	A	G	0.7521	0.98	0.962	0.998	-0.0206	0.0095	85934	401577	5	107016142	5	107016142	*	rs4957682	R	106351843	rs4957682	A	G	0.7593	-0.0072	0.002	0.00034	690958	106351843	107016142	5	107016142	5	107016142	*	R	-2.16842	-3.6
5_107018023_A_T	rs9327986	5	107018023	A	T	-0.0202	0.980392	0.961538	0.999001	0.7669	6	rs9327986	0.03714	5	107018023	A	T	0.2331	1.02	1.001	1.04	0.0202	0.0097	85934	401577	5	107018023	5	107018023	*	rs9327986	W	106353724	rs9327986	A	T	0.229	0.0073	0.0021	0.00047	677355	106353724	107018023	5	107018023	5	107018023	*	W	-2.08247	3.47619
5_107018437_A_T	rs4245988	5	107018437	A	T	-0.019	0.981354	0.962464	1	0.7584	6	rs4245988	0.04725	5	107018437	A	T	0.2416	1.019	1	1.039	0.019	0.0096	85934	401577	5	107018437	5	107018437	*	rs4245988	W	106354138	rs4245988	A	T	0.2332	0.0072	0.0021	0.0005	677317	106354138	107018437	5	107018437	5	107018437	*	W	-1.97917	3.42857
5_107023303_T_C	rs6866693	5	107023303	T	C	-0.0199	0.980392	0.961538	0.999001	0.7671	11	rs6866693	0.03952	5	107023303	T	C	0.2329	1.02	1.001	1.04	0.0199	0.0097	85934	401577	5	107023303	5	107023303	*	rs6866693	Y	106359004	rs6866693	T	C	0.229	0.0076	0.0021	0.00028	688434	106359004	107023303	5	107023303	5	107023303	*	Y	-2.05155	3.61905
5_107027222_T_C	rs6885273	5	107027222	T	C	-0.0203	0.979432	0.961538	0.999001	0.7665	11	rs6885273	0.03579	5	107027222	T	C	0.2335	1.021	1.001	1.04	0.0203	0.0097	85934	401577	5	107027222	5	107027222	*	rs6885273	Y	106362923	rs6885273	T	C	0.2291	0.0073	0.0021	0.00042	688554	106362923	107027222	5	107027222	5	107027222	*	Y	-2.09278	3.47619
5_107030138_A_G	rs4073517	5	107030138	A	G	-0.0186	0.981354	0.963391	1	0.7627	11	rs4073517	0.05124	5	107030138	A	G	0.2373	1.019	1	1.038	0.0186	0.0096	85934	401577	5	107030138	5	107030138	*	rs4073517	R	106365839	rs4073517	A	G	0.2361	0.0077	0.0021	0.00019	676031	106365839	107030138	5	107030138	5	107030138	*	R	-1.9375	3.66667
5_107030555_C_T	rs4308467	5	107030555	C	T	-0.0106	0.989	0.971	1.009	0.2275	10	rs4308467	0.2796	5	107030555	T	C	0.2275	0.989	0.971	1.009	-0.0106	0.0098	85934	401577	5	107030555	5	107030555	*	rs4308467	Y	106366256	rs4308467	T	C	0.2287	-0.0114	0.0021	5.8e-08	680298	106366256	107030555	5	107030555	5	107030555	*	Y	-1.08163	-5.42857
5_107039514_C_T	rs10793831	5	107039514	C	T	-0.0177	0.982	0.966	1	0.6758	10	rs10793831	0.04514	5	107039514	T	C	0.6758	0.982	0.966	1	-0.0177	0.0088	85934	401577	5	107039514	5	107039514	*	rs10793831	Y	106375215	rs10793831	T	C	0.6779	-0.0093	0.0019	9.8e-07	675497	106375215	107039514	5	107039514	5	107039514	*	Y	-2.01136	-4.89474
5_107043405_T_C	rs4382152	5	107043405	T	C	-0.0118	0.988142	0.972763	1.00402	0.3912	11	rs4382152	0.1568	5	107043405	T	C	0.6088	1.012	0.996	1.028	0.0118	0.0083	85934	401577	5	107043405	5	107043405	*	rs4382152	Y	106379106	rs4382152	T	C	0.611	0.011	0.0018	4.8e-10	692301	106379106	107043405	5	107043405	5	107043405	*	Y	-1.42169	6.11111
5_107044135_T_G	rs12656373	5	107044135	T	G	-0.0152	0.985222	0.968992	1.001	0.5178	11	rs12656373	0.06127	5	107044135	T	G	0.4822	1.015	0.999	1.032	0.0152	0.0081	85934	401577	5	107044135	5	107044135	*	rs12656373	K	106379836	rs12656373	T	G	0.4823	0.0093	0.0017	7.4e-08	686332	106379836	107044135	5	107044135	5	107044135	*	K	-1.87654	5.47059
5_107046241_T_G	rs4400111	5	107046241	T	G	-0.012	0.988142	0.971817	1.00402	0.3841	11	rs4400111	0.1527	5	107046241	T	G	0.6159	1.012	0.996	1.029	0.012	0.0084	85934	401577	5	107046241	5	107046241	*	rs4400111	K	106381942	rs4400111	T	G	0.6175	0.0107	0.0018	1.4e-09	690891	106381942	107046241	5	107046241	5	107046241	*	K	-1.42857	5.94444
5_107049264_A_G	rs12658882	5	107049264	A	G	-0.0193	0.981354	0.961538	1	0.2043	11	rs12658882	0.05603	5	107049264	A	G	0.7957	1.019	1	1.04	0.0193	0.0101	85934	401577	5	107049264	5	107049264	*	rs12658882	R	106384965	rs12658882	A	G	0.7956	0.0131	0.0021	1.1e-09	692441	106384965	107049264	5	107049264	5	107049264	*	R	-1.91089	6.2381
5_107050114_A_G	rs13168288	5	107050114	A	G	-0.0119	0.988142	0.969932	1.00705	0.2444	11	rs13168288	0.212	5	107050114	A	G	0.7556	1.012	0.993	1.031	0.0119	0.0095	85934	401577	5	107050114	5	107050114	*	rs13168288	R	106385815	rs13168288	A	G	0.7497	0.0133	0.002	6.4e-11	706550	106385815	107050114	5	107050114	5	107050114	*	R	-1.25263	6.65
5_107058550_G_T	rs4309958	5	107058550	G	T	-0.0226	0.978	0.959	0.997	0.2383	10	rs4309958	0.02285	5	107058550	T	G	0.2383	0.978	0.959	0.997	-0.0226	0.0099	85934	401577	5	107058550	5	107058550	*	rs4309958	K	106394251	rs4309958	T	G	0.2482	-0.0086	0.0021	4.1e-05	665873	106394251	107058550	5	107058550	5	107058550	*	K	-2.28283	-4.09524
5_107062630_T_C	rs4535439	5	107062630	T	C	-0.0006	0.999001	0.983284	1.01626	0.4866	11	rs4535439	0.9422	5	107062630	T	C	0.5134	1.001	0.984	1.017	0.0006	0.0083	85934	401577	5	107062630	5	107062630	*	rs4535439	Y	106398331	rs4535439	T	C	0.5067	0.0089	0.0018	4.8e-07	670459	106398331	107062630	5	107062630	5	107062630	*	Y	-0.0722892	4.94444
5_107063311_G_A	rs10479394	5	107063311	G	A	0.0078	1.008	0.991	1.025	0.6122	10	rs10479394	0.3567	5	107063311	A	G	0.6122	1.008	0.991	1.025	0.0078	0.0085	85934	401577	5	107063311	5	107063311	*	rs10479394	R	106399012	rs10479394	A	G	0.6239	-0.0072	0.0018	7.6e-05	673238	106399012	107063311	5	107063311	5	107063311	*	R	0.917647	-4
5_107063894_A_G	rs4957685	5	107063894	A	G	0.0078	1.00806	0.99108	1.02459	0.6126	11	rs4957685	0.3557	5	107063894	A	G	0.3874	0.992	0.976	1.009	-0.0078	0.0085	85934	401577	5	107063894	5	107063894	*	rs4957685	R	106399595	rs4957685	A	G	0.376	0.0073	0.0018	7.6e-05	674277	106399595	107063894	5	107063894	5	107063894	*	R	0.917647	4.05556
5_107064835_A_G	rs4413519	5	107064835	A	G	0.0106	1.01112	0.990099	1.03199	0.19	11	rs4413519	0.315	5	107064835	A	G	0.81	0.989	0.969	1.01	-0.0106	0.0106	85934	401577	5	107064835	5	107064835	*	rs4413519	R	106400536	rs4413519	A	G	0.8024	0.0115	0.0023	4e-07	673587	106400536	107064835	5	107064835	5	107064835	*	R	1	5
5_107067815_C_A	rs4524495	5	107067815	C	A	-0.0013	0.999	0.983	1.015	0.4841	10	rs4524495	0.8731	5	107067815	A	C	0.4841	0.999	0.983	1.015	-0.0013	0.0082	85934	401577	5	107067815	5	107067815	*	rs4524495	M	106403516	rs4524495	A	C	0.4932	-0.0087	0.0017	5.9e-07	675373	106403516	107067815	5	107067815	5	107067815	*	M	-0.158537	-5.11765
5_107067982_T_C	rs4557390	5	107067982	T	C	0.0079	1.00806	0.99108	1.02459	0.6135	11	rs4557390	0.3473	5	107067982	T	C	0.3865	0.992	0.976	1.009	-0.0079	0.0084	85934	401577	5	107067982	5	107067982	*	rs4557390	Y	106403683	rs4557390	T	C	0.3758	0.0071	0.0018	8.2e-05	676189	106403683	107067982	5	107067982	5	107067982	*	Y	0.940476	3.94444
5_107068013_A_G	rs4429838	5	107068013	A	G	0.0077	1.00806	0.99108	1.02459	0.6136	11	rs4429838	0.3591	5	107068013	A	G	0.3864	0.992	0.976	1.009	-0.0077	0.0084	85934	401577	5	107068013	5	107068013	*	rs4429838	R	106403714	rs4429838	A	G	0.3758	0.007	0.0018	0.00012	670192	106403714	107068013	5	107068013	5	107068013	*	R	0.916667	3.88889
5_107069165_C_T	rs6870023	5	107069165	C	T	0.0073	1.007	0.991	1.024	0.6122	10	rs6870023	0.3867	5	107069165	T	C	0.6122	1.007	0.991	1.024	0.0073	0.0084	85934	401577	5	107069165	5	107069165	*	rs6870023	Y	106404866	rs6870023	T	C	0.6229	-0.007	0.0018	9.5e-05	676109	106404866	107069165	5	107069165	5	107069165	*	Y	0.869048	-3.88889
5_107070396_C_T	rs4245990	5	107070396	C	T	-0.0004	1	0.984	1.016	0.479	10	rs4245990	0.9641	5	107070396	T	C	0.479	1	0.984	1.016	-0.0004	0.0082	85934	401577	5	107070396	5	107070396	*	rs4245990	Y	106406097	rs4245990	T	C	0.4916	-0.009	0.0017	2.4e-07	676057	106406097	107070396	5	107070396	5	107070396	*	Y	-0.0487805	-5.29412
5_107072371_C_T	rs7702377	5	107072371	C	T	-0.0018	0.998	0.982	1.014	0.4812	10	rs7702377	0.8258	5	107072371	T	C	0.4812	0.998	0.982	1.014	-0.0018	0.0082	85934	401577	5	107072371	5	107072371	*	rs7702377	Y	106408072	rs7702377	T	C	0.4909	-0.009	0.0017	2.3e-07	676709	106408072	107072371	5	107072371	5	107072371	*	Y	-0.219512	-5.29412
5_107073997_A_G	rs4289544	5	107073997	A	G	0.0072	1.00705	0.99108	1.02354	0.613	11	rs4289544	0.392	5	107073997	A	G	0.387	0.993	0.977	1.009	-0.0072	0.0084	85934	401577	5	107073997	5	107073997	*	rs4289544	R	106409698	rs4289544	A	G	0.3776	0.0072	0.0018	6.2e-05	678198	106409698	107073997	5	107073997	5	107073997	*	R	0.857143	4
5_107074963_A_G	rs7733542	5	107074963	A	G	0.0075	1.00705	0.99108	1.02459	0.6134	11	rs7733542	0.375	5	107074963	A	G	0.3866	0.993	0.976	1.009	-0.0075	0.0084	85934	401577	5	107074963	5	107074963	*	rs7733542	R	106410664	rs7733542	A	G	0.3763	0.0072	0.0018	5.6e-05	678365	106410664	107074963	5	107074963	5	107074963	*	R	0.892857	4
5_107077328_C_T	rs4245992	5	107077328	C	T	0.0074	1.007	0.991	1.024	0.6114	10	rs4245992	0.3814	5	107077328	T	C	0.6114	1.007	0.991	1.024	0.0074	0.0084	85934	401577	5	107077328	5	107077328	*	rs4245992	Y	106413029	rs4245992	T	C	0.6223	-0.0074	0.0018	3.6e-05	678817	106413029	107077328	5	107077328	5	107077328	*	Y	0.880952	-4.11111
5_107078647_A_G	rs4957686	5	107078647	A	G	-0.0006	0.999001	0.983284	1.01523	0.4822	11	rs4957686	0.941	5	107078647	A	G	0.5178	1.001	0.985	1.017	0.0006	0.0082	85934	401577	5	107078647	5	107078647	*	rs4957686	R	106414348	rs4957686	A	G	0.5081	0.0093	0.0017	9.2e-08	679781	106414348	107078647	5	107078647	5	107078647	*	R	-0.0731707	5.47059
5_107079667_G_T	rs4957527	5	107079667	G	T	0.0069	1.007	0.99	1.024	0.6151	10	rs4957527	0.4122	5	107079667	T	G	0.6151	1.007	0.99	1.024	0.0069	0.0084	85934	401577	5	107079667	5	107079667	*	rs4957527	K	106415368	rs4957527	T	G	0.6225	-0.0074	0.0018	4.1e-05	680279	106415368	107079667	5	107079667	5	107079667	*	K	0.821429	-4.11111
5_107086948_G_C	rs10900895	5	107086948	G	C	0.0036	1.004	0.988	1.02	0.5105	5	rs10900895	0.6623	5	107086948	C	G	0.5105	1.004	0.988	1.02	0.0036	0.0082	85934	401577	5	107086948	5	107086948	*	rs10900895	S	106422649	rs10900895	C	G	0.5219	-0.0092	0.0017	1e-07	684764	106422649	107086948	5	107086948	5	107086948	*	S	0.439024	-5.41176
5_107087106_C_A	rs10900896	5	107087106	C	A	-0.0013	0.999	0.983	1.015	0.4832	10	rs10900896	0.8767	5	107087106	A	C	0.4832	0.999	0.983	1.015	-0.0013	0.0082	85934	401577	5	107087106	5	107087106	*	rs10900896	M	106422807	rs10900896	A	C	0.4922	-0.0094	0.0017	5.9e-08	685251	106422807	107087106	5	107087106	5	107087106	*	M	-0.158537	-5.52941
5_107087231_C_T	rs6872072	5	107087231	C	T	0.008	1.008	0.992	1.025	0.6144	10	rs6872072	0.3394	5	107087231	T	C	0.6144	1.008	0.992	1.025	0.008	0.0084	85934	401577	5	107087231	5	107087231	*	rs6872072	Y	106422932	rs6872072	T	C	0.6238	-0.0076	0.0018	2.4e-05	684512	106422932	107087231	5	107087231	5	107087231	*	Y	0.952381	-4.22222
5_107087326_A_G	rs6897116	5	107087326	A	G	0.0079	1.00806	0.99108	1.02459	0.6145	11	rs6897116	0.3436	5	107087326	A	G	0.3855	0.992	0.976	1.009	-0.0079	0.0084	85934	401577	5	107087326	5	107087326	*	rs6897116	R	106423027	rs6897116	A	G	0.3762	0.0076	0.0018	2.1e-05	684711	106423027	107087326	5	107087326	5	107087326	*	R	0.940476	4.22222
5_107090889_A_T	rs6884885	5	107090889	A	T	0.0095	1.00908	0.993049	1.02564	0.6042	6	rs6884885	0.2534	5	107090889	A	T	0.3958	0.991	0.975	1.007	-0.0095	0.0083	85934	401577	5	107090889	5	107090889	*	rs6884885	W	106426590	rs6884885	A	T	0.3891	0.0073	0.0018	3.6e-05	689136	106426590	107090889	5	107090889	5	107090889	*	W	1.14458	4.05556
5_107093144_T_C	rs12658379	5	107093144	T	C	0.001	1.001	0.985222	1.01729	0.4752	11	rs12658379	0.8993	5	107093144	T	C	0.5248	0.999	0.983	1.015	-0.001	0.0081	85934	401577	5	107093144	5	107093144	*	rs12658379	Y	106428845	rs12658379	T	C	0.5199	0.0092	0.0017	7.8e-08	689827	106428845	107093144	5	107093144	5	107093144	*	Y	0.123457	5.41176
5_107096534_G_A	rs17159461	5	107096534	G	A	0.0079	1.008	0.987	1.029	0.1922	10	rs17159461	0.4502	5	107096534	A	G	0.1922	1.008	0.987	1.029	0.0079	0.0105	85934	401577	5	107096534	5	107096534	*	rs17159461	R	106432235	rs17159461	A	G	0.19	-0.0122	0.0022	3.7e-08	683916	106432235	107096534	5	107096534	5	107096534	*	R	0.752381	-5.54545
5_107096978_A_C	rs2410933	5	107096978	A	C	0.0008	1.001	0.985222	1.01729	0.5022	11	rs2410933	0.9188	5	107096978	A	C	0.4978	0.999	0.983	1.015	-0.0008	0.0082	85934	401577	5	107096978	5	107096978	*	rs2410933	M	106432679	rs2410933	A	C	0.51	0.0088	0.0017	3.9e-07	685124	106432679	107096978	5	107096978	5	107096978	*	M	0.097561	5.17647
5_107097619_C_T	rs2410935	5	107097619	C	T	0.009	1.009	0.993	1.026	0.604	10	rs2410935	0.2823	5	107097619	T	C	0.604	1.009	0.993	1.026	0.009	0.0083	85934	401577	5	107097619	5	107097619	*	rs2410935	Y	106433320	rs2410935	T	C	0.611	-0.007	0.0018	7.1e-05	688723	106433320	107097619	5	107097619	5	107097619	*	Y	1.08434	-3.88889
5_107101098_A_C	rs2410938	5	107101098	A	C	0.0037	1.00402	0.988142	1.02041	0.5776	11	rs2410938	0.655	5	107101098	A	C	0.4224	0.996	0.98	1.012	-0.0037	0.0082	85934	401577	5	107101098	5	107101098	*	rs2410938	M	106436799	rs2410938	A	C	0.4184	0.0074	0.0018	2.1e-05	689279	106436799	107101098	5	107101098	5	107101098	*	M	0.45122	4.11111
5_107105754_T_C	rs2898604	5	107105754	T	C	0.0021	1.002	0.986193	1.01833	0.46	11	rs2898604	0.7976	5	107105754	T	C	0.54	0.998	0.982	1.014	-0.0021	0.0082	85934	401577	5	107105754	5	107105754	*	rs2898604	Y	106441455	rs2898604	T	C	0.5353	0.0095	0.0017	3.4e-08	691929	106441455	107105754	5	107105754	5	107105754	*	Y	0.256098	5.58824
5_107113073_C_T	rs6596719	5	107113073	C	T	0.0051	1.005	0.989	1.021	0.5676	10	rs6596719	0.5322	5	107113073	T	C	0.5676	1.005	0.989	1.021	0.0051	0.0082	85934	401577	5	107113073	5	107113073	*	rs6596719	Y	106448774	rs6596719	T	C	0.5683	-0.007	0.0017	5.9e-05	690908	106448774	107113073	5	107113073	5	107113073	*	Y	0.621951	-4.11765
5_107113233_T_G	rs6596720	5	107113233	T	G	0.0097	1.0101	0.993049	1.02669	0.5937	11	rs6596720	0.2416	5	107113233	T	G	0.4063	0.99	0.974	1.007	-0.0097	0.0083	85934	401577	5	107113233	5	107113233	*	rs6596720	D	106448934	rs6596720	T	G	0.4027	0.007	0.0018	7.2e-05	691021	106448934	107113233	5	107113233	5	107113233	*	D	1.16867	3.88889
5_107114289_G_A	rs7736860	5	107114289	G	A	0.0089	1.009	0.993	1.025	0.5907	10	rs7736860	0.2822	5	107114289	A	G	0.5907	1.009	0.993	1.025	0.0089	0.0083	85934	401577	5	107114289	5	107114289	*	rs7736860	R	106449990	rs7736860	A	G	0.5939	-0.0072	0.0018	4.2e-05	691431	106449990	107114289	5	107114289	5	107114289	*	R	1.07229	-4
5_107114439_C_G	rs2410940	5	107114439	C	G	0.0045	1.00402	0.988142	1.02041	0.5646	6	rs2410940	0.5859	5	107114439	C	G	0.4354	0.996	0.98	1.012	-0.0045	0.0082	85934	401577	5	107114439	5	107114439	*	rs2410940	S	106450140	rs2410940	C	G	0.4347	0.0072	0.0017	3.5e-05	691319	106450140	107114439	5	107114439	5	107114439	*	S	0.54878	4.23529
5_107115284_C_A	rs2410941	5	107115284	C	A	0.0057	1.006	0.99	1.022	0.5154	10	rs2410941	0.483	5	107115284	A	C	0.5154	1.006	0.99	1.022	0.0057	0.0082	85934	401577	5	107115284	5	107115284	*	rs2410941	M	106450985	rs2410941	A	C	0.5186	-0.0098	0.0017	1.2e-08	690995	106450985	107115284	5	107115284	5	107115284	*	M	0.695122	-5.76471
5_107115899_A_T	rs11242627	5	107115899	A	T	-0.0007	0.999001	0.983284	1.01523	0.4518	6	rs11242627	0.9319	5	107115899	A	T	0.5482	1.001	0.985	1.017	0.0007	0.0082	85934	401577	5	107115899	5	107115899	*	rs11242627	W	106451600	rs11242627	A	T	0.5427	0.0092	0.0017	9e-08	691499	106451600	107115899	5	107115899	5	107115899	*	W	-0.0853659	5.41176
5_107117031_C_T	rs6871532	5	107117031	C	T	0.0087	1.009	0.992	1.025	0.5906	10	rs6871532	0.2933	5	107117031	T	C	0.5906	1.009	0.992	1.025	0.0087	0.0083	85934	401577	5	107117031	5	107117031	*	rs6871532	Y	106452732	rs6871532	T	C	0.5948	-0.007	0.0018	5.9e-05	692356	106452732	107117031	5	107117031	5	107117031	*	Y	1.04819	-3.88889
5_107117170_G_T	rs6596721	5	107117170	G	T	0.0045	1.005	0.988	1.021	0.5644	10	rs6596721	0.5864	5	107117170	T	G	0.5644	1.005	0.988	1.021	0.0045	0.0082	85934	401577	5	107117170	5	107117170	*	rs6596721	K	106452871	rs6596721	T	G	0.5654	-0.0071	0.0017	4.5e-05	691969	106452871	107117170	5	107117170	5	107117170	*	K	0.54878	-4.17647
5_107117563_T_A	rs2410942	5	107117563	T	A	-0.0008	0.999	0.983	1.015	0.4518	5	rs2410942	0.9213	5	107117563	A	T	0.4518	0.999	0.983	1.015	-0.0008	0.0082	85934	401577	5	107117563	5	107117563	*	rs2410942	W	106453264	rs2410942	A	T	0.4576	-0.0092	0.0017	7.7e-08	691533	106453264	107117563	5	107117563	5	107117563	*	W	-0.097561	-5.41176
5_107118447_C_T	rs2410945	5	107118447	C	T	0.0073	1.007	0.991	1.024	0.5747	10	rs2410945	0.3732	5	107118447	T	C	0.5747	1.007	0.991	1.024	0.0073	0.0082	85934	401577	5	107118447	5	107118447	*	rs2410945	Y	106454148	rs2410945	T	C	0.5753	-0.0078	0.0017	8e-06	691528	106454148	107118447	5	107118447	5	107118447	*	Y	0.890244	-4.58824
5_107118694_C_T	rs2410946	5	107118694	C	T	0.0117	1.012	0.995	1.028	0.6008	10	rs2410946	0.1601	5	107118694	T	C	0.6008	1.012	0.995	1.028	0.0117	0.0083	85934	401577	5	107118694	5	107118694	*	rs2410946	Y	106454395	rs2410946	T	C	0.6048	-0.0077	0.0018	1.3e-05	691700	106454395	107118694	5	107118694	5	107118694	*	Y	1.40964	-4.27778
5_107120287_C_A	rs10060196	5	107120287	C	A	0.0072	1.007	0.991	1.024	0.5746	10	rs10060196	0.3828	5	107120287	A	C	0.5746	1.007	0.991	1.024	0.0072	0.0082	85934	401577	5	107120287	5	107120287	*	rs10060196	M	106455988	rs10060196	A	C	0.5754	-0.0079	0.0017	6e-06	685421	106455988	107120287	5	107120287	5	107120287	*	M	0.878049	-4.64706
5_107123449_A_C	rs4637535	5	107123449	A	C	0.0074	1.00705	0.99108	1.02354	0.5753	11	rs4637535	0.3665	5	107123449	A	C	0.4247	0.993	0.977	1.009	-0.0074	0.0082	85934	401577	5	107123449	5	107123449	*	rs4637535	M	106459150	rs4637535	A	C	0.4246	0.0079	0.0017	6.7e-06	690197	106459150	107123449	5	107123449	5	107123449	*	M	0.902439	4.64706
5_107126272_G_T	rs10900898	5	107126272	G	T	0.0011	1.001	0.985	1.017	0.4624	10	rs10900898	0.8926	5	107126272	T	G	0.4624	1.001	0.985	1.017	0.0011	0.0082	85934	401577	5	107126272	5	107126272	*	rs10900898	K	106461973	rs10900898	T	G	0.4666	-0.0097	0.0017	1.5e-08	690707	106461973	107126272	5	107126272	5	107126272	*	K	0.134146	-5.70588
5_107127212_A_T	rs2410951	5	107127212	A	T	0.0021	1.002	0.986193	1.01833	0.464	6	rs2410951	0.7978	5	107127212	A	T	0.536	0.998	0.982	1.014	-0.0021	0.0082	85934	401577	5	107127212	5	107127212	*	rs2410951	W	106462913	rs2410951	A	T	0.5332	0.0097	0.0017	2e-08	684821	106462913	107127212	5	107127212	5	107127212	*	W	0.256098	5.70588
5_107127323_C_T	rs2410952	5	107127323	C	T	0.0112	1.011	0.995	1.028	0.5998	10	rs2410952	0.1778	5	107127323	T	C	0.5998	1.011	0.995	1.028	0.0112	0.0083	85934	401577	5	107127323	5	107127323	*	rs2410952	Y	106463024	rs2410952	T	C	0.6045	-0.0078	0.0018	1.1e-05	691247	106463024	107127323	5	107127323	5	107127323	*	Y	1.3494	-4.33333
5_107128317_A_G	rs4957688	5	107128317	A	G	0.0023	1.002	0.986193	1.01833	0.4644	11	rs4957688	0.7764	5	107128317	A	G	0.5356	0.998	0.982	1.014	-0.0023	0.0082	85934	401577	5	107128317	5	107128317	*	rs4957688	R	106464018	rs4957688	A	G	0.5333	0.0097	0.0017	1.5e-08	690593	106464018	107128317	5	107128317	5	107128317	*	R	0.280488	5.70588
5_107129251_T_A	rs6895080	5	107129251	T	A	0.0027	1.003	0.987	1.019	0.4647	5	rs6895080	0.7383	5	107129251	A	T	0.4647	1.003	0.987	1.019	0.0027	0.0082	85934	401577	5	107129251	5	107129251	*	rs6895080	W	106464952	rs6895080	A	T	0.4667	-0.0098	0.0017	1.4e-08	690627	106464952	107129251	5	107129251	5	107129251	*	W	0.329268	-5.76471
5_107129904_A_G	rs7706390	5	107129904	A	G	0.0117	1.01215	0.995025	1.02881	0.601	11	rs7706390	0.1583	5	107129904	A	G	0.399	0.988	0.972	1.005	-0.0117	0.0083	85934	401577	5	107129904	5	107129904	*	rs7706390	R	106465605	rs7706390	A	G	0.3955	0.0078	0.0018	9.6e-06	691272	106465605	107129904	5	107129904	5	107129904	*	R	1.40964	4.33333
5_107130177_A_G	rs2410953	5	107130177	A	G	0.0027	1.00301	0.987167	1.01937	0.4648	11	rs2410953	0.7424	5	107130177	A	G	0.5352	0.997	0.981	1.013	-0.0027	0.0082	85934	401577	5	107130177	5	107130177	*	rs2410953	R	106465878	rs2410953	A	G	0.5334	0.0097	0.0017	1.4e-08	690616	106465878	107130177	5	107130177	5	107130177	*	R	0.329268	5.70588
5_107133339_T_C	rs6891732	5	107133339	T	C	0.003	1.00301	0.987167	1.01937	0.4649	11	rs6891732	0.7098	5	107133339	T	C	0.5351	0.997	0.981	1.013	-0.003	0.0081	85934	401577	5	107133339	5	107133339	*	rs6891732	Y	106469040	rs6891732	T	C	0.5333	0.0097	0.0017	1.8e-08	690612	106469040	107133339	5	107133339	5	107133339	*	Y	0.37037	5.70588
5_107133471_G_A	rs6865620	5	107133471	G	A	0.003	1.003	0.987	1.019	0.4645	10	rs6865620	0.7119	5	107133471	A	G	0.4645	1.003	0.987	1.019	0.003	0.0082	85934	401577	5	107133471	5	107133471	*	rs6865620	R	106469172	rs6865620	A	G	0.4667	-0.0097	0.0017	1.6e-08	690694	106469172	107133471	5	107133471	5	107133471	*	R	0.365854	-5.70588
5_107135417_C_G	rs12651833	5	107135417	C	G	0.0105	1.0101	0.990099	1.03093	0.1925	6	rs12651833	0.3129	5	107135417	C	G	0.8075	0.99	0.97	1.01	-0.0105	0.0104	85934	401577	5	107135417	5	107135417	*	rs12651833	V	106471118	rs12651833	C	G	0.8049	0.013	0.0022	3.7e-09	687250	106471118	107135417	5	107135417	5	107135417	*	V	1.00962	5.90909
5_107139076_A_G	rs7716820	5	107139076	A	G	0.0029	1.00301	0.987167	1.01937	0.4647	11	rs7716820	0.7179	5	107139076	A	G	0.5353	0.997	0.981	1.013	-0.0029	0.0082	85934	401577	5	107139076	5	107139076	*	rs7716820	R	106474777	rs7716820	A	G	0.5333	0.0099	0.0017	7.2e-09	690598	106474777	107139076	5	107139076	5	107139076	*	R	0.353659	5.82353
5_107142615_C_A	rs6888172	5	107142615	C	A	0.0118	1.012	0.996	1.028	0.599	10	rs6888172	0.1553	5	107142615	A	C	0.599	1.012	0.996	1.028	0.0118	0.0083	85934	401577	5	107142615	5	107142615	*	rs6888172	M	106478316	rs6888172	A	C	0.6041	-0.008	0.0018	6.1e-06	690949	106478316	107142615	5	107142615	5	107142615	*	M	1.42169	-4.44444
5_107143832_A_C	rs6596722	5	107143832	A	C	0.011	1.01112	0.995025	1.02775	0.6018	11	rs6596722	0.1853	5	107143832	A	C	0.3982	0.989	0.973	1.005	-0.011	0.0083	85934	401577	5	107143832	5	107143832	*	rs6596722	M	106479533	rs6596722	A	C	0.3952	0.008	0.0018	5.8e-06	691136	106479533	107143832	5	107143832	5	107143832	*	M	1.3253	4.44444
5_107147677_T_C	rs4957531	5	107147677	T	C	0.0067	1.00705	0.99108	1.02249	0.4914	11	rs4957531	0.4119	5	107147677	T	C	0.5086	0.993	0.978	1.009	-0.0067	0.0081	85934	401577	5	107147677	5	107147677	*	rs4957531	Y	106483378	rs4957531	T	C	0.5034	0.0095	0.0017	3.1e-08	690408	106483378	107147677	5	107147677	5	107147677	*	Y	0.82716	5.58824
5_107149423_T_G	rs7733658	5	107149423	T	G	0.0118	1.01215	0.996016	1.02881	0.5996	11	rs7733658	0.1557	5	107149423	T	G	0.4004	0.988	0.972	1.004	-0.0118	0.0083	85934	401577	5	107149423	5	107149423	*	rs7733658	K	106485124	rs7733658	T	G	0.3952	0.0084	0.0018	1.7e-06	684347	106485124	107149423	5	107149423	5	107149423	*	K	1.42169	4.66667
5_107149748_A_G	rs1833606	5	107149748	A	G	0.0027	1.00301	0.987167	1.01937	0.4653	11	rs1833606	0.7414	5	107149748	A	G	0.5347	0.997	0.981	1.013	-0.0027	0.0082	85934	401577	5	107149748	5	107149748	*	rs1833606	R	106485449	rs1833606	A	G	0.5329	0.0099	0.0017	8.3e-09	690283	106485449	107149748	5	107149748	5	107149748	*	R	0.329268	5.82353
5_107153407_G_A	rs4957690	5	107153407	G	A	0.0106	1.011	0.994	1.027	0.6011	10	rs4957690	0.2032	5	107153407	A	G	0.6011	1.011	0.994	1.027	0.0106	0.0083	85934	401577	5	107153407	5	107153407	*	rs4957690	R	106489108	rs4957690	A	G	0.6043	-0.0079	0.0018	8.6e-06	690856	106489108	107153407	5	107153407	5	107153407	*	R	1.27711	-4.38889
5_107153836_A_G	rs1030172	5	107153836	A	G	0.0016	1.002	0.985222	1.01833	0.4658	11	rs1030172	0.8457	5	107153836	A	G	0.5342	0.998	0.982	1.015	-0.0016	0.0082	85934	401577	5	107153836	5	107153836	*	rs1030172	R	106489537	rs1030172	A	G	0.5334	0.0098	0.0017	1.3e-08	690328	106489537	107153836	5	107153836	5	107153836	*	R	0.195122	5.76471
5_107154191_C_G	rs1030174	5	107154191	C	G	0.0019	1.002	0.986193	1.01833	0.4646	6	rs1030174	0.817	5	107154191	C	G	0.5354	0.998	0.982	1.014	-0.0019	0.0081	85934	401577	5	107154191	5	107154191	*	rs1030174	B	106489892	rs1030174	C	G	0.5333	0.0099	0.0017	1.1e-08	684515	106489892	107154191	5	107154191	5	107154191	*	B	0.234568	5.82353
5_107156578_C_T	rs13357394	5	107156578	C	T	0.0009	1.001	0.985	1.017	0.4637	10	rs13357394	0.9092	5	107156578	T	C	0.4637	1.001	0.985	1.017	0.0009	0.0081	85934	401577	5	107156578	5	107156578	*	rs13357394	Y	106492279	rs13357394	T	C	0.4663	-0.0099	0.0017	8.5e-09	690532	106492279	107156578	5	107156578	5	107156578	*	Y	0.111111	-5.82353
5_107157649_A_C	rs10043242	5	107157649	A	C	0.0014	1.001	0.985222	1.01729	0.4656	11	rs10043242	0.8619	5	107157649	A	C	0.5344	0.999	0.983	1.015	-0.0014	0.0081	85934	401577	5	107157649	5	107157649	*	rs10043242	M	106493350	rs10043242	A	C	0.5336	0.01	0.0017	6.9e-09	690223	106493350	107157649	5	107157649	5	107157649	*	M	0.17284	5.88235
5_107161052_C_T	rs6596724	5	107161052	C	T	0.0126	1.013	0.996	1.029	0.6002	10	rs6596724	0.1309	5	107161052	T	C	0.6002	1.013	0.996	1.029	0.0126	0.0083	85934	401577	5	107161052	5	107161052	*	rs6596724	Y	106496753	rs6596724	T	C	0.6042	-0.0081	0.0018	5.4e-06	684182	106496753	107161052	5	107161052	5	107161052	*	Y	1.51807	-4.5
5_107165268_G_A	rs4957691	5	107165268	G	A	0.0078	1.008	0.992	1.024	0.5735	10	rs4957691	0.3413	5	107165268	A	G	0.5735	1.008	0.992	1.024	0.0078	0.0082	85934	401577	5	107165268	5	107165268	*	rs4957691	R	106500969	rs4957691	A	G	0.575	-0.0082	0.0017	2.4e-06	682855	106500969	107165268	5	107165268	5	107165268	*	R	0.95122	-4.82353
5_107165501_A_G	rs4957534	5	107165501	A	G	0.003	1.00301	0.987167	1.01937	0.4642	11	rs4957534	0.7157	5	107165501	A	G	0.5358	0.997	0.981	1.013	-0.003	0.0081	85934	401577	5	107165501	5	107165501	*	rs4957534	R	106501202	rs4957534	A	G	0.5337	0.01	0.0017	5.9e-09	689857	106501202	107165501	5	107165501	5	107165501	*	R	0.37037	5.88235
5_107165673_G_A	rs7728628	5	107165673	G	A	0.0085	1.009	0.992	1.025	0.571	10	rs7728628	0.2994	5	107165673	A	G	0.571	1.009	0.992	1.025	0.0085	0.0082	85934	401577	5	107165673	5	107165673	*	rs7728628	R	106501374	rs7728628	A	G	0.5727	-0.0081	0.0017	3.5e-06	689349	106501374	107165673	5	107165673	5	107165673	*	R	1.03659	-4.76471
5_107166305_C_A	rs2410954	5	107166305	C	A	0.0119	1.012	0.996	1.029	0.5999	10	rs2410954	0.1505	5	107166305	A	C	0.5999	1.012	0.996	1.029	0.0119	0.0083	85934	401577	5	107166305	5	107166305	*	rs2410954	M	106502006	rs2410954	A	C	0.6032	-0.008	0.0018	5.3e-06	690326	106502006	107166305	5	107166305	5	107166305	*	M	1.43373	-4.44444
5_107168130_C_A	rs6862498	5	107168130	C	A	0.0025	1.003	0.987	1.019	0.4616	10	rs6862498	0.7611	5	107168130	A	C	0.4616	1.003	0.987	1.019	0.0025	0.0082	85934	401577	5	107168130	5	107168130	*	rs6862498	M	106503831	rs6862498	A	C	0.4654	-0.0098	0.0017	1.2e-08	690108	106503831	107168130	5	107168130	5	107168130	*	M	0.304878	-5.76471
5_107169149_T_C	rs10515368	5	107169149	T	C	0.0025	1.002	0.987167	1.01833	0.4651	11	rs10515368	0.7562	5	107169149	T	C	0.5349	0.998	0.982	1.013	-0.0025	0.0081	85934	401577	5	107169149	5	107169149	*	rs10515368	Y	106504850	rs10515368	T	C	0.5335	0.0099	0.0017	8.5e-09	689869	106504850	107169149	5	107169149	5	107169149	*	Y	0.308642	5.82353
5_107170599_G_A	rs1990908	5	107170599	G	A	0.006	1.006	0.99	1.022	0.4884	10	rs1990908	0.4645	5	107170599	A	G	0.4884	1.006	0.99	1.022	0.006	0.0081	85934	401577	5	107170599	5	107170599	*	rs1990908	R	106506300	rs1990908	A	G	0.4949	-0.0095	0.0017	2.7e-08	689941	106506300	107170599	5	107170599	5	107170599	*	R	0.740741	-5.58824
5_107170996_A_C	rs7710595	5	107170996	A	C	0.0026	1.00301	0.986193	1.01833	0.4635	11	rs7710595	0.7459	5	107170996	A	C	0.5365	0.997	0.982	1.014	-0.0026	0.0082	85934	401577	5	107170996	5	107170996	*	rs7710595	M	106506697	rs7710595	A	C	0.534	0.0101	0.0017	5e-09	689024	106506697	107170996	5	107170996	5	107170996	*	M	0.317073	5.94118
5_107174217_C_T	rs1833604	5	107174217	C	T	0.003	1.003	0.987	1.019	0.463	10	rs1833604	0.7129	5	107174217	T	C	0.463	1.003	0.987	1.019	0.003	0.0082	85934	401577	5	107174217	5	107174217	*	rs1833604	Y	106509918	rs1833604	T	C	0.4657	-0.0101	0.0017	4.7e-09	690032	106509918	107174217	5	107174217	5	107174217	*	Y	0.365854	-5.94118
5_107175992_T_A	rs2410955	5	107175992	T	A	0.0124	1.012	0.996	1.029	0.5996	5	rs2410955	0.1358	5	107175992	A	T	0.5996	1.012	0.996	1.029	0.0124	0.0083	85934	401577	5	107175992	5	107175992	*	rs2410955	W	106511693	rs2410955	A	T	0.6039	-0.0083	0.0018	2.5e-06	684784	106511693	107175992	5	107175992	5	107175992	*	W	1.49398	-4.61111
5_107176362_T_C	rs4245994	5	107176362	T	C	0.0126	1.01317	0.996016	1.02881	0.5993	11	rs4245994	0.1281	5	107176362	T	C	0.4007	0.987	0.972	1.004	-0.0126	0.0083	85934	401577	5	107176362	5	107176362	*	rs4245994	Y	106512063	rs4245994	T	C	0.3961	0.0083	0.0018	2.5e-06	690666	106512063	107176362	5	107176362	5	107176362	*	Y	1.51807	4.61111
5_107178664_C_G	rs1422201	5	107178664	C	G	0.0044	1.00402	0.988142	1.02041	0.4938	6	rs1422201	0.5883	5	107178664	C	G	0.5062	0.996	0.98	1.012	-0.0044	0.0081	85934	401577	5	107178664	5	107178664	*	rs1422201	S	106514365	rs1422201	C	G	0.511	0.0098	0.0017	1.1e-08	690507	106514365	107178664	5	107178664	5	107178664	*	S	0.54321	5.76471
5_107180960_A_G	rs6596726	5	107180960	A	G	0.0094	1.00908	0.993049	1.02564	0.5702	11	rs6596726	0.2535	5	107180960	A	G	0.4298	0.991	0.975	1.007	-0.0094	0.0082	85934	401577	5	107180960	5	107180960	*	rs6596726	R	106516661	rs6596726	A	G	0.4266	0.0084	0.0017	1.3e-06	690358	106516661	107180960	5	107180960	5	107180960	*	R	1.14634	4.94118
5_107183886_G_A	rs4957693	5	107183886	G	A	0.0017	1.002	0.986	1.018	0.4633	10	rs4957693	0.8393	5	107183886	A	G	0.4633	1.002	0.986	1.018	0.0017	0.0081	85934	401577	5	107183886	5	107183886	*	rs4957693	R	106519587	rs4957693	A	G	0.4666	-0.0098	0.0017	1.4e-08	690934	106519587	107183886	5	107183886	5	107183886	*	R	0.209877	-5.76471
5_107184123_T_C	rs4957694	5	107184123	T	C	0.0021	1.002	0.986193	1.01833	0.465	11	rs4957694	0.7968	5	107184123	T	C	0.535	0.998	0.982	1.014	-0.0021	0.0081	85934	401577	5	107184123	5	107184123	*	rs4957694	Y	106519824	rs4957694	T	C	0.5329	0.0098	0.0017	1e-08	690768	106519824	107184123	5	107184123	5	107184123	*	Y	0.259259	5.76471
5_107188153_A_G	rs7735512	5	107188153	A	G	0.0119	1.01215	0.996016	1.02881	0.5986	11	rs7735512	0.1522	5	107188153	A	G	0.4014	0.988	0.972	1.004	-0.0119	0.0083	85934	401577	5	107188153	5	107188153	*	rs7735512	R	106523854	rs7735512	A	G	0.397	0.0084	0.0018	2e-06	690965	106523854	107188153	5	107188153	5	107188153	*	R	1.43373	4.66667
5_107194461_A_T	rs17386596	5	107194461	A	T	0.0021	1.002	0.986193	1.01833	0.4606	6	rs17386596	0.799	5	107194461	A	T	0.5394	0.998	0.982	1.014	-0.0021	0.0081	85934	401577	5	107194461	5	107194461	*	rs17386596	W	106530162	rs17386596	A	T	0.5356	0.0099	0.0017	8.4e-09	692274	106530162	107194461	5	107194461	5	107194461	*	W	0.259259	5.82353
5_107195423_G_C	rs2161234	5	107195423	G	C	0.0018	1.002	0.986	1.018	0.4607	5	rs2161234	0.8228	5	107195423	C	G	0.4607	1.002	0.986	1.018	0.0018	0.0081	85934	401577	5	107195423	5	107195423	*	rs2161234	B	106531124	rs2161234	C	G	0.4644	-0.0097	0.0017	1.6e-08	692323	106531124	107195423	5	107195423	5	107195423	*	B	0.222222	-5.70588
5_107196034_G_A	rs7729133	5	107196034	G	A	0.002	1.002	0.986	1.018	0.4624	10	rs7729133	0.8027	5	107196034	A	G	0.4624	1.002	0.986	1.018	0.002	0.0081	85934	401577	5	107196034	5	107196034	*	rs7729133	R	106531735	rs7729133	A	G	0.465	-0.0097	0.0017	1.4e-08	692166	106531735	107196034	5	107196034	5	107196034	*	R	0.246914	-5.70588
5_107199433_A_C	rs960004	5	107199433	A	C	0.0048	1.00503	0.98912	1.02041	0.4932	11	rs960004	0.5515	5	107199433	A	C	0.5068	0.995	0.98	1.011	-0.0048	0.0081	85934	401577	5	107199433	5	107199433	*	rs960004	M	106535134	rs960004	A	C	0.5087	0.0098	0.0017	1e-08	691573	106535134	107199433	5	107199433	5	107199433	*	M	0.592593	5.76471
5_107199875_T_G	rs2410956	5	107199875	T	G	0.01	1.0101	0.990099	1.03093	0.1921	11	rs2410956	0.335	5	107199875	T	G	0.8079	0.99	0.97	1.01	-0.01	0.0103	85934	401577	5	107199875	5	107199875	*	rs2410956	K	106535576	rs2410956	T	G	0.8055	0.0126	0.0022	8.3e-09	689389	106535576	107199875	5	107199875	5	107199875	*	K	0.970874	5.72727
5_107200481_C_G	rs1023612	5	107200481	C	G	0.0016	1.002	0.986193	1.01729	0.4638	6	rs1023612	0.8397	5	107200481	C	G	0.5362	0.998	0.983	1.014	-0.0016	0.0081	85934	401577	5	107200481	5	107200481	*	rs1023612	S	106536182	rs1023612	C	G	0.5346	0.01	0.0017	5.8e-09	692203	106536182	107200481	5	107200481	5	107200481	*	S	0.197531	5.88235
5_107204944_A_G	rs1422205	5	107204944	A	G	0.0108	1.01112	0.995025	1.02775	0.6002	11	rs1422205	0.1936	5	107204944	A	G	0.3998	0.989	0.973	1.005	-0.0108	0.0083	85934	401577	5	107204944	5	107204944	*	rs1422205	R	106540645	rs1422205	A	G	0.3961	0.0084	0.0018	2.1e-06	691941	106540645	107204944	5	107204944	5	107204944	*	R	1.3012	4.66667
5_107205476_C_T	rs1820022	5	107205476	C	T	0.0113	1.011	0.995	1.028	0.5985	10	rs1820022	0.1736	5	107205476	T	C	0.5985	1.011	0.995	1.028	0.0113	0.0083	85934	401577	5	107205476	5	107205476	*	rs1820022	Y	106541177	rs1820022	T	C	0.6034	-0.0085	0.0018	1.5e-06	691872	106541177	107205476	5	107205476	5	107205476	*	Y	1.36145	-4.72222
5_107206141_G_A	rs2019735	5	107206141	G	A	0.0116	1.012	0.995	1.028	0.5985	10	rs2019735	0.1636	5	107206141	A	G	0.5985	1.012	0.995	1.028	0.0116	0.0083	85934	401577	5	107206141	5	107206141	*	rs2019735	R	106541842	rs2019735	A	G	0.6035	-0.0085	0.0018	1.6e-06	691789	106541842	107206141	5	107206141	5	107206141	*	R	1.39759	-4.72222
5_107206552_A_G	rs9327992	5	107206552	A	G	0.0006	1.001	0.985222	1.01626	0.466	11	rs9327992	0.9412	5	107206552	A	G	0.534	0.999	0.984	1.015	-0.0006	0.0081	85934	401577	5	107206552	5	107206552	*	rs9327992	R	106542253	rs9327992	A	G	0.535	0.0099	0.0017	6.8e-09	691959	106542253	107206552	5	107206552	5	107206552	*	R	0.0740741	5.82353
5_107206760_G_A	rs6881636	5	107206760	G	A	0.0016	1.002	0.986	1.018	0.4633	10	rs6881636	0.8417	5	107206760	A	G	0.4633	1.002	0.986	1.018	0.0016	0.0081	85934	401577	5	107206760	5	107206760	*	rs6881636	R	106542461	rs6881636	A	G	0.4653	-0.0098	0.0017	1.2e-08	692229	106542461	107206760	5	107206760	5	107206760	*	R	0.197531	-5.76471
5_107206798_A_G	rs6863517	5	107206798	A	G	0.0016	1.002	0.986193	1.01729	0.4634	11	rs6863517	0.8431	5	107206798	A	G	0.5366	0.998	0.983	1.014	-0.0016	0.0081	85934	401577	5	107206798	5	107206798	*	rs6863517	R	106542499	rs6863517	A	G	0.5349	0.01	0.0017	6.4e-09	692216	106542499	107206798	5	107206798	5	107206798	*	R	0.197531	5.88235
5_107208923_G_T	rs9327994	5	107208923	G	T	0.0061	1.006	0.99	1.022	0.5735	10	rs9327994	0.4551	5	107208923	T	G	0.5735	1.006	0.99	1.022	0.0061	0.0082	85934	401577	5	107208923	5	107208923	*	rs9327994	K	106544624	rs9327994	T	G	0.5742	-0.0083	0.0017	1.9e-06	691892	106544624	107208923	5	107208923	5	107208923	*	K	0.743902	-4.88235
5_107210979_G_A	rs6874657	5	107210979	G	A	0.0011	1.001	0.985	1.017	0.4635	10	rs6874657	0.89	5	107210979	A	G	0.4635	1.001	0.985	1.017	0.0011	0.0081	85934	401577	5	107210979	5	107210979	*	rs6874657	R	106546680	rs6874657	A	G	0.4651	-0.0098	0.0017	1.3e-08	692185	106546680	107210979	5	107210979	5	107210979	*	R	0.135802	-5.76471
5_107217695_A_G	rs1159078	5	107217695	A	G	0.0054	1.00503	0.98912	1.02145	0.4904	11	rs1159078	0.506	5	107217695	A	G	0.5096	0.995	0.979	1.011	-0.0054	0.0081	85934	401577	5	107217695	5	107217695	*	rs1159078	R	106553396	rs1159078	A	G	0.5051	0.0101	0.0018	9.7e-09	637173	106553396	107217695	5	107217695	5	107217695	*	R	0.666667	5.61111
5_107220545_A_G	rs4572985	5	107220545	A	G	0.0099	1.0101	0.994036	1.02669	0.5989	11	rs4572985	0.2335	5	107220545	A	G	0.4011	0.99	0.974	1.006	-0.0099	0.0083	85934	401577	5	107220545	5	107220545	*	rs4572985	R	106556246	rs4572985	A	G	0.3971	0.008	0.0018	8.7e-06	637803	106556246	107220545	5	107220545	5	107220545	*	R	1.19277	4.44444
5_107221149_G_A	rs1363311	5	107221149	G	A	0.01	1.01	0.994	1.027	0.5979	10	rs1363311	0.2265	5	107221149	A	G	0.5979	1.01	0.994	1.027	0.01	0.0083	85934	401577	5	107221149	5	107221149	*	rs1363311	R	106556850	rs1363311	A	G	0.6028	-0.0083	0.0018	2.6e-06	690962	106556850	107221149	5	107221149	5	107221149	*	R	1.20482	-4.61111
5_107221431_A_C	rs6596730	5	107221431	A	C	0.0099	1.0101	0.994036	1.02669	0.5986	11	rs6596730	0.2302	5	107221431	A	C	0.4014	0.99	0.974	1.006	-0.0099	0.0083	85934	401577	5	107221431	5	107221431	*	rs6596730	M	106557132	rs6596730	A	C	0.3974	0.0083	0.0018	2.7e-06	690728	106557132	107221431	5	107221431	5	107221431	*	M	1.19277	4.61111
5_107222981_A_C	rs4957696	5	107222981	A	C	0.0248	1.02459	1.002	1.04822	0.1452	11	rs4957696	0.03175	5	107222981	A	C	0.8548	0.976	0.954	0.998	-0.0248	0.0115	85934	401577	5	107222981	5	107222981	*	rs4957696	M	106558682	rs4957696	A	C	0.8532	0.0107	0.0024	1.2e-05	689174	106558682	107222981	5	107222981	5	107222981	*	M	2.15652	4.45833
5_107225626_G_C	rs2898615	5	107225626	G	C	0.0122	1.012	0.996	1.029	0.4517	5	rs2898615	0.1341	5	107225626	C	G	0.4517	1.012	0.996	1.029	0.0122	0.0082	85934	401577	5	107225626	5	107225626	*	rs2898615	S	106561327	rs2898615	C	G	0.4571	-0.0068	0.0017	8.3e-05	688824	106561327	107225626	5	107225626	5	107225626	*	S	1.4878	-4
5_107227140_G_A	rs10464035	5	107227140	G	A	0.0249	1.025	1.002	1.049	0.1443	10	rs10464035	0.03148	5	107227140	A	G	0.1443	1.025	1.002	1.049	0.0249	0.0116	85934	401577	5	107227140	5	107227140	*	rs10464035	R	106562841	rs10464035	A	G	0.1453	-0.0102	0.0025	3.2e-05	677560	106562841	107227140	5	107227140	5	107227140	*	R	2.14655	-4.08
5_107228160_T_A	rs7726688	5	107228160	T	A	0.009	1.009	0.993	1.025	0.423	5	rs7726688	0.2714	5	107228160	A	T	0.423	1.009	0.993	1.025	0.009	0.0082	85934	401577	5	107228160	5	107228160	*	rs7726688	W	106563861	rs7726688	A	T	0.4253	-0.0072	0.0017	3.5e-05	683182	106563861	107228160	5	107228160	5	107228160	*	W	1.09756	-4.23529
5_107228796_G_A	rs4957697	5	107228796	G	A	0.0092	1.009	0.993	1.026	0.4235	10	rs4957697	0.2649	5	107228796	A	G	0.4235	1.009	0.993	1.026	0.0092	0.0082	85934	401577	5	107228796	5	107228796	*	rs4957697	R	106564497	rs4957697	A	G	0.4252	-0.0073	0.0017	2.6e-05	689039	106564497	107228796	5	107228796	5	107228796	*	R	1.12195	-4.29412
5_107233990_C_T	rs10455070	5	107233990	C	T	0.0176	1.018	0.996	1.04	0.166	10	rs10455070	0.11	5	107233990	T	C	0.166	1.018	0.996	1.04	0.0176	0.011	85934	401577	5	107233990	5	107233990	*	rs10455070	Y	106569691	rs10455070	T	C	0.1671	-0.0123	0.0023	1.5e-07	685619	106569691	107233990	5	107233990	5	107233990	*	Y	1.6	-5.34783
5_107238260_C_T	rs4957698	5	107238260	C	T	0.0034	1.003	0.986	1.021	0.2804	10	rs4957698	0.7044	5	107238260	T	C	0.2804	1.003	0.986	1.021	0.0034	0.0091	85934	401577	5	107238260	5	107238260	*	rs4957698	H	106573961	rs4957698	T	C	0.2847	-0.0082	0.0019	2.1e-05	686028	106573961	107238260	5	107238260	5	107238260	*	H	0.373626	-4.31579
5_107238431_T_C	rs13154130	5	107238431	T	C	0.0227	1.02249	0.997009	1.05042	0.1036	11	rs13154130	0.08926	5	107238431	T	C	0.8964	0.978	0.952	1.003	-0.0227	0.0133	85934	401577	5	107238431	5	107238431	*	rs13154130	B	106574132	rs13154130	T	C	0.8973	-0.0117	0.0028	4.1e-05	690986	106574132	107238431	5	107238431	5	107238431	*	B	1.70677	-4.17857
5_107240342_A_C	rs4957699	5	107240342	A	C	0.0082	1.00806	0.992063	1.02459	0.6209	11	rs4957699	0.3286	5	107240342	A	C	0.3791	0.992	0.976	1.008	-0.0082	0.0084	85934	401577	5	107240342	5	107240342	*	rs4957699	M	106576043	rs4957699	A	C	0.3691	0.0071	0.0019	0.00028	527693	106576043	107240342	5	107240342	5	107240342	*	M	0.97619	3.73684
5_107243838_C_T	rs7731634	5	107243838	C	T	-0.0003	1	0.984	1.016	0.5608	10	rs7731634	0.974	5	107243838	T	C	0.5608	1	0.984	1.016	-0.0003	0.0082	85934	401577	5	107243838	5	107243838	*	rs7731634	Y	106579539	rs7731634	T	C	0.5702	-0.0063	0.0017	0.00028	692185	106579539	107243838	5	107243838	5	107243838	*	Y	-0.0365854	-3.70588
5_107246425_G_A	rs6596732	5	107246425	G	A	0.0049	1.005	0.987	1.023	0.2822	10	rs6596732	0.5902	5	107246425	A	G	0.2822	1.005	0.987	1.023	0.0049	0.009	85934	401577	5	107246425	5	107246425	*	rs6596732	R	106582126	rs6596732	A	G	0.2848	-0.0079	0.0019	3.7e-05	686258	106582126	107246425	5	107246425	5	107246425	*	R	0.544444	-4.15789
5_107247937_A_G	rs7734866	5	107247937	A	G	0.0032	1.00301	0.985222	1.02145	0.2814	11	rs7734866	0.7205	5	107247937	A	G	0.7186	0.997	0.979	1.015	-0.0032	0.0091	85934	401577	5	107247937	5	107247937	*	rs7734866	R	106583638	rs7734866	A	G	0.7154	0.008	0.0019	2.9e-05	685776	106583638	107247937	5	107247937	5	107247937	*	R	0.351648	4.21053
5_107248318_C_G	rs7719658	5	107248318	C	G	-0.0004	1	0.983284	1.01626	0.5606	6	rs7719658	0.9652	5	107248318	C	G	0.4394	1	0.984	1.017	0.0004	0.0082	85934	401577	5	107248318	5	107248318	*	rs7719658	S	106584019	rs7719658	C	G	0.4312	0.0062	0.0017	0.00031	691443	106584019	107248318	5	107248318	5	107248318	*	S	-0.0487805	3.64706
5_107248842_A_C	rs6596734	5	107248842	A	C	-0.0002	1	0.984252	1.01626	0.5606	11	rs6596734	0.9773	5	107248842	A	C	0.4394	1	0.984	1.016	0.0002	0.0082	85934	401577	5	107248842	5	107248842	*	rs6596734	H	106584543	rs6596734	A	C	0.4297	0.0063	0.0017	0.00028	691532	106584543	107248842	5	107248842	5	107248842	*	H	-0.0243902	3.70588
5_107252160_C_T	rs6596735	5	107252160	C	T	-0.0001	1	0.984	1.016	0.561	10	rs6596735	0.9875	5	107252160	T	C	0.561	1	0.984	1.016	-0.0001	0.0082	85934	401577	5	107252160	5	107252160	*	rs6596735	Y	106587861	rs6596735	T	C	0.5685	-0.0063	0.0017	0.00025	691176	106587861	107252160	5	107252160	5	107252160	*	Y	-0.0121951	-3.70588
5_107253581_G_A	rs10515370	5	107253581	G	A	0.0224	1.023	0.996	1.05	0.1022	10	rs10515370	0.09309	5	107253581	A	G	0.1022	1.023	0.996	1.05	0.0224	0.0133	85934	401577	5	107253581	5	107253581	*	rs10515370	R	106589282	rs10515370	A	G	0.1016	0.0111	0.0028	8.7e-05	691316	106589282	107253581	5	107253581	5	107253581	*	R	1.68421	3.96429
5_107254630_C_T	rs1645606	5	107254630	C	T	-0.0003	1	0.984	1.016	0.5608	10	rs1645606	0.9708	5	107254630	T	C	0.5608	1	0.984	1.016	-0.0003	0.0082	85934	401577	5	107254630	5	107254630	*	rs1645606	Y	106590331	rs1645606	T	C	0.5683	-0.0064	0.0017	0.00024	691411	106590331	107254630	5	107254630	5	107254630	*	Y	-0.0365854	-3.76471
5_107255123_G_C	rs2548755	5	107255123	G	C	-0.0008	0.999	0.983	1.015	0.562	5	rs2548755	0.9247	5	107255123	C	G	0.562	0.999	0.983	1.015	-0.0008	0.0082	85934	401577	5	107255123	5	107255123	*	rs2548755	S	106590824	rs2548755	C	G	0.5683	-0.0063	0.0017	0.00028	691238	106590824	107255123	5	107255123	5	107255123	*	S	-0.097561	-3.70588
5_107255642_G_A	rs2548110	5	107255642	G	A	-0.0004	1	0.984	1.016	0.5608	10	rs2548110	0.9633	5	107255642	A	G	0.5608	1	0.984	1.016	-0.0004	0.0082	85934	401577	5	107255642	5	107255642	*	rs2548110	R	106591343	rs2548110	A	G	0.5683	-0.0062	0.0017	0.00033	691421	106591343	107255642	5	107255642	5	107255642	*	R	-0.0487805	-3.64706
5_107255913_T_A	rs17400404	5	107255913	T	A	0.0224	1.023	0.996	1.05	0.1022	5	rs17400404	0.09271	5	107255913	A	T	0.1022	1.023	0.996	1.05	0.0224	0.0133	85934	401577	5	107255913	5	107255913	*	rs17400404	W	106591614	rs17400404	A	T	0.1015	0.011	0.0029	0.00012	682963	106591614	107255913	5	107255913	5	107255913	*	W	1.68421	3.7931
5_107256609_A_G	rs2548754	5	107256609	A	G	-0.0002	1	0.984252	1.01626	0.5621	11	rs2548754	0.9764	5	107256609	A	G	0.4379	1	0.984	1.016	0.0002	0.0081	85934	401577	5	107256609	5	107256609	*	rs2548754	R	106592310	rs2548754	A	G	0.4318	0.0063	0.0017	0.00031	689505	106592310	107256609	5	107256609	5	107256609	*	R	-0.0246914	3.70588
5_107256710_A_G	rs2548753	5	107256710	A	G	-0.0002	1	0.984252	1.01626	0.5608	11	rs2548753	0.9787	5	107256710	A	G	0.4392	1	0.984	1.016	0.0002	0.0082	85934	401577	5	107256710	5	107256710	*	rs2548753	R	106592411	rs2548753	A	G	0.4313	0.0063	0.0017	0.0003	689501	106592411	107256710	5	107256710	5	107256710	*	R	-0.0243902	3.70588
5_107257210_T_C	rs2548115	5	107257210	T	C	-0.0002	1	0.984252	1.01626	0.5608	11	rs2548115	0.9772	5	107257210	T	C	0.4392	1	0.984	1.016	0.0002	0.0082	85934	401577	5	107257210	5	107257210	*	rs2548115	Y	106592911	rs2548115	T	C	0.4313	0.0061	0.0017	0.00044	689478	106592911	107257210	5	107257210	5	107257210	*	Y	-0.0243902	3.58824
5_107259563_C_A	rs2545717	5	107259563	C	A		1	0.984	1.016	0.5607	10	rs2545717	0.9957	5	107259563	A	C	0.5607	1	0.984	1.016	0	0.0082	85934	401577	5	107259563	5	107259563	*	rs2545717	H	106595264	rs2545717	A	C	0.5686	-0.0062	0.0017	0.00036	689503	106595264	107259563	5	107259563	5	107259563	*	H		-3.64706
5_107260409_C_T	rs253113	5	107260409	C	T	0.0001	1	0.984	1.016	0.5606	10	rs253113	0.991	5	107260409	T	C	0.5606	1	0.984	1.016	0.0001	0.0082	85934	401577	5	107260409	5	107260409	*	rs253113	Y	106596110	rs253113	T	C	0.5686	-0.0063	0.0017	0.0003	689313	106596110	107260409	5	107260409	5	107260409	*	Y	0.0121951	-3.70588
5_107260512_A_T	rs253114	5	107260512	A	T	-0.0003	1	0.983284	1.01626	0.5606	6	rs253114	0.9715	5	107260512	A	T	0.4394	1	0.984	1.017	0.0003	0.0082	85934	401577	5	107260512	5	107260512	*	rs253114	D	106596213	rs253114	A	T	0.4314	0.0063	0.0017	0.00032	689267	106596213	107260512	5	107260512	5	107260512	*	D	-0.0365854	3.70588
5_107261110_A_G	rs253116	5	107261110	A	G	-0.0008	0.999001	0.983284	1.01523	0.5619	11	rs253116	0.9263	5	107261110	A	G	0.4381	1.001	0.985	1.017	0.0008	0.0082	85934	401577	5	107261110	5	107261110	*	rs253116	R	106596811	rs253116	A	G	0.4314	0.0063	0.0017	0.00028	689262	106596811	107261110	5	107261110	5	107261110	*	R	-0.097561	3.70588
5_107261162_G_A	rs171680	5	107261162	G	A	-0.0006	0.999	0.983	1.016	0.5618	10	rs171680	0.9402	5	107261162	A	G	0.5618	0.999	0.983	1.016	-0.0006	0.0082	85934	401577	5	107261162	5	107261162	*	rs171680	R	106596863	rs171680	A	G	0.5686	-0.0062	0.0017	0.00037	689283	106596863	107261162	5	107261162	5	107261162	*	R	-0.0731707	-3.64706
5_107261428_G_C	rs253117	5	107261428	G	C	-0.0007	0.999	0.983	1.015	0.5619	5	rs253117	0.9362	5	107261428	C	G	0.5619	0.999	0.983	1.015	-0.0007	0.0082	85934	401577	5	107261428	5	107261428	*	rs253117	S	106597129	rs253117	C	G	0.5686	-0.0062	0.0017	0.00039	689418	106597129	107261428	5	107261428	5	107261428	*	S	-0.0853659	-3.64706
5_107261865_G_C	rs253118	5	107261865	G	C	-0.0006	0.999	0.983	1.016	0.562	5	rs253118	0.937	5	107261865	C	G	0.562	0.999	0.983	1.016	-0.0006	0.0082	85934	401577	5	107261865	5	107261865	*	rs253118	S	106597566	rs253118	C	G	0.5686	-0.0062	0.0017	0.00035	689184	106597566	107261865	5	107261865	5	107261865	*	S	-0.0731707	-3.64706
5_107262764_T_C	rs17341186	5	107262764	T	C	0.0235	1.02354	0.997009	1.05152	0.1022	11	rs17341186	0.07924	5	107262764	T	C	0.8978	0.977	0.951	1.003	-0.0235	0.0134	85934	401577	5	107262764	5	107262764	*	rs17341186	Y	106598465	rs17341186	T	C	0.8982	-0.012	0.0029	2.9e-05	678506	106598465	107262764	5	107262764	5	107262764	*	Y	1.75373	-4.13793
5_107263818_G_A	rs34564	5	107263818	G	A	-0.0009	0.999	0.983	1.015	0.5619	10	rs34564	0.9076	5	107263818	A	G	0.5619	0.999	0.983	1.015	-0.0009	0.0082	85934	401577	5	107263818	5	107263818	*	rs34564	R	106599519	rs34564	A	G	0.5696	-0.0062	0.0017	0.00032	688904	106599519	107263818	5	107263818	5	107263818	*	R	-0.109756	-3.64706
5_107264059_C_T	rs34565	5	107264059	C	T	-0.0007	0.999	0.983	1.015	0.5619	10	rs34565	0.9339	5	107264059	T	C	0.5619	0.999	0.983	1.015	-0.0007	0.0082	85934	401577	5	107264059	5	107264059	*	rs34565	Y	106599760	rs34565	T	C	0.5693	-0.0062	0.0017	0.00035	688449	106599760	107264059	5	107264059	5	107264059	*	Y	-0.0853659	-3.64706
5_107264514_G_A	rs34566	5	107264514	G	A	-0.0005	1	0.984	1.016	0.5601	10	rs34566	0.9469	5	107264514	A	G	0.5601	1	0.984	1.016	-0.0005	0.0082	85934	401577	5	107264514	5	107264514	*	rs34566	R	106600215	rs34566	A	G	0.5678	-0.0062	0.0017	0.00037	688266	106600215	107264514	5	107264514	5	107264514	*	R	-0.0609756	-3.64706
5_107268989_G_T	rs17159641	5	107268989	G	T	0.025	1.025	0.999	1.053	0.1019	10	rs17159641	0.06211	5	107268989	T	G	0.1019	1.025	0.999	1.053	0.025	0.0134	85934	401577	5	107268989	5	107268989	*	rs17159641	K	106604690	rs17159641	T	G	0.1022	0.0123	0.0029	2.3e-05	689584	106604690	107268989	5	107268989	5	107268989	*	K	1.86567	4.24138
5_107271318_C_T	rs13165897	5	107271318	C	T	0.025	1.025	0.999	1.053	0.1015	10	rs13165897	0.06223	5	107271318	T	C	0.1015	1.025	0.999	1.053	0.025	0.0134	85934	401577	5	107271318	5	107271318	*	rs13165897	Y	106607019	rs13165897	T	C	0.102	0.0127	0.0029	1.5e-05	679822	106607019	107271318	5	107271318	5	107271318	*	Y	1.86567	4.37931
5_107271476_C_T	rs17401032	5	107271476	C	T	0.0249	1.025	0.999	1.052	0.1015	10	rs17401032	0.06284	5	107271476	T	C	0.1015	1.025	0.999	1.052	0.0249	0.0134	85934	401577	5	107271476	5	107271476	*	rs17401032	Y	106607177	rs17401032	T	C	0.102	0.0123	0.0029	2.2e-05	689624	106607177	107271476	5	107271476	5	107271476	*	Y	1.85821	4.24138
5_107271943_A_G	rs13186418	5	107271943	A	G	0.028	1.02881	1.00402	1.05263	0.1301	11	rs13186418	0.0199	5	107271943	A	G	0.8699	0.972	0.95	0.996	-0.028	0.012	85934	401577	5	107271943	5	107271943	*	rs13186418	R	106607644	rs13186418	A	G	0.8679	-0.0103	0.0026	6.2e-05	688778	106607644	107271943	5	107271943	5	107271943	*	R	2.33333	-3.96154
5_107286914_G_A	rs13179809	5	107286914	G	A	0.0215	1.022	0.996	1.049	0.1046	10	rs13179809	0.1027	5	107286914	A	G	0.1046	1.022	0.996	1.049	0.0215	0.0132	85934	401577	5	107286914	5	107286914	*	rs13179809	R	106622615	rs13179809	A	G	0.1051	0.0109	0.0028	0.00012	690219	106622615	107286914	5	107286914	5	107286914	*	R	1.62879	3.89286
5_107286947_G_C	rs13179824	5	107286947	G	C	0.0224	1.023	0.997	1.049	0.1076	5	rs13179824	0.08709	5	107286947	C	G	0.1076	1.023	0.997	1.049	0.0224	0.0131	85934	401577	5	107286947	5	107286947	*	rs13179824	S	106622648	rs13179824	C	G	0.1061	0.0113	0.0028	5.8e-05	690123	106622648	107286947	5	107286947	5	107286947	*	S	1.70992	4.03571
5_107288344_A_G	rs6897756	5	107288344	A	G	0.0225	1.02249	0.997009	1.04932	0.1077	11	rs6897756	0.08608	5	107288344	A	G	0.8923	0.978	0.953	1.003	-0.0225	0.0131	85934	401577	5	107288344	5	107288344	*	rs6897756	R	106624045	rs6897756	A	G	0.8939	-0.0117	0.0028	3.5e-05	690472	106624045	107288344	5	107288344	5	107288344	*	R	1.71756	-4.17857
5_107289414_T_G	rs765075	5	107289414	T	G	0.0215	1.02145	0.996016	1.04822	0.1058	11	rs765075	0.1014	5	107289414	T	G	0.8942	0.979	0.954	1.004	-0.0215	0.0132	85934	401577	5	107289414	5	107289414	*	rs765075	K	106625115	rs765075	T	G	0.8946	-0.0113	0.0028	6.4e-05	690888	106625115	107289414	5	107289414	5	107289414	*	K	1.62879	-4.03571
5_107289981_A_C	rs1363896	5	107289981	A	C	-0.0021	0.998004	0.982318	1.0142	0.4629	11	rs1363896	0.7977	5	107289981	A	C	0.5371	1.002	0.986	1.018	0.0021	0.0081	85934	401577	5	107289981	5	107289981	*	rs1363896	M	106625682	rs1363896	A	C	0.5265	-0.0076	0.0017	1.2e-05	683339	106625682	107289981	5	107289981	5	107289981	*	M	-0.259259	-4.47059
5_107290693_G_A	rs17159693	5	107290693	G	A	0.0221	1.022	0.997	1.049	0.1083	10	rs17159693	0.08999	5	107290693	A	G	0.1083	1.022	0.997	1.049	0.0221	0.013	85934	401577	5	107290693	5	107290693	*	rs17159693	R	106626394	rs17159693	A	G	0.1052	0.0113	0.0028	6.1e-05	691041	106626394	107290693	5	107290693	5	107290693	*	R	1.7	4.03571
5_107290985_G_A	rs10058308	5	107290985	G	A	0.0219	1.022	0.996	1.049	0.1082	10	rs10058308	0.09351	5	107290985	A	G	0.1082	1.022	0.996	1.049	0.0219	0.013	85934	401577	5	107290985	5	107290985	*	rs10058308	R	106626686	rs10058308	A	G	0.1065	0.0114	0.0028	4.7e-05	691311	106626686	107290985	5	107290985	5	107290985	*	R	1.68462	4.07143
5_107291200_T_G	rs10515372	5	107291200	T	G	0.0214	1.02145	0.996016	1.04822	0.1048	11	rs10515372	0.1039	5	107291200	T	G	0.8952	0.979	0.954	1.004	-0.0214	0.0132	85934	401577	5	107291200	5	107291200	*	rs10515372	K	106626901	rs10515372	T	G	0.8949	-0.0112	0.0028	7.3e-05	691385	106626901	107291200	5	107291200	5	107291200	*	K	1.62121	-4
5_107291315_G_A	rs9327996	5	107291315	G	A	0.0218	1.022	0.996	1.048	0.1082	10	rs9327996	0.09409	5	107291315	A	G	0.1082	1.022	0.996	1.048	0.0218	0.013	85934	401577	5	107291315	5	107291315	*	rs9327996	R	106627016	rs9327996	A	G	0.1061	0.0115	0.0028	4.3e-05	691345	106627016	107291315	5	107291315	5	107291315	*	R	1.67692	4.10714
5_107291339_G_A	rs9327997	5	107291339	G	A	0.0221	1.022	0.997	1.049	0.1082	10	rs9327997	0.09078	5	107291339	A	G	0.1082	1.022	0.997	1.049	0.0221	0.013	85934	401577	5	107291339	5	107291339	*	rs9327997	R	106627040	rs9327997	A	G	0.1061	0.0116	0.0028	3.7e-05	691344	106627040	107291339	5	107291339	5	107291339	*	R	1.7	4.14286
5_107293478_A_G	rs7735115	5	107293478	A	G	0.0229	1.02354	0.998004	1.04932	0.1111	11	rs7735115	0.0763	5	107293478	A	G	0.8889	0.977	0.953	1.002	-0.0229	0.0129	85934	401577	5	107293478	5	107293478	*	rs7735115	R	106629179	rs7735115	A	G	0.8908	-0.0115	0.0028	3.8e-05	691742	106629179	107293478	5	107293478	5	107293478	*	R	1.77519	-4.10714
5_107293920_A_G	rs253110	5	107293920	A	G	-0.0011	0.999001	0.982318	1.01626	0.3245	11	rs253110	0.8966	5	107293920	A	G	0.6755	1.001	0.984	1.018	0.0011	0.0087	85934	401577	5	107293920	5	107293920	*	rs253110	R	106629621	rs253110	A	G	0.6705	0.0078	0.0018	2.5e-05	685042	106629621	107293920	5	107293920	5	107293920	*	R	-0.126437	4.33333
5_107295991_T_C	rs17402238	5	107295991	T	C	0.0368	1.03734	1.00908	1.06724	0.0884	11	rs17402238	0.009743	5	107295991	T	C	0.9116	0.964	0.937	0.991	-0.0368	0.0142	85934	401577	5	107295991	5	107295991	*	rs17402238	Y	106631692	rs17402238	T	C	0.91142	-0.0115	0.003	0.00013	691040	106631692	107295991	5	107295991	5	107295991	*	Y	2.59155	-3.83333
5_107296058_G_A	rs17402266	5	107296058	G	A	0.0662	1.068	1.015	1.125	0.0248	10	rs17402266	0.01171	5	107296058	A	G	0.0248	1.068	1.015	1.125	0.0662	0.0262	85934	401577	5	107296058	5	107296058	*	rs17402266	V	106631759	rs17402266	A	G	0.03286	0.0238	0.0056	2.2e-05	661011	106631759	107296058	5	107296058	5	107296058	*	V	2.52672	4.25
5_107298846_A_G	rs1895462	5	107298846	A	G	0.0357	1.03627	1.00806	1.0661	0.0882	11	rs1895462	0.01232	5	107298846	A	G	0.9118	0.965	0.938	0.992	-0.0357	0.0142	85934	401577	5	107298846	5	107298846	*	rs1895462	R	106634547	rs1895462	A	G	0.91154	-0.012	0.003	7.3e-05	690402	106634547	107298846	5	107298846	5	107298846	*	R	2.51408	-4
5_107302802_G_C	rs17159745	5	107302802	G	C	0.037	1.038	1.009	1.067	0.0887	5	rs17159745	0.009285	5	107302802	C	G	0.0887	1.038	1.009	1.067	0.037	0.0142	85934	401577	5	107302802	5	107302802	*	rs17159745	S	106638503	rs17159745	C	G	0.08828	0.0116	0.003	0.00014	689092	106638503	107302802	5	107302802	5	107302802	*	S	2.60563	3.86667
5_107303523_A_C	rs17343335	5	107303523	A	C	0.0371	1.03734	1.00908	1.06724	0.0879	11	rs17343335	0.009421	5	107303523	A	C	0.9121	0.964	0.937	0.991	-0.0371	0.0143	85934	401577	5	107303523	5	107303523	*	rs17343335	M	106639224	rs17343335	A	C	0.91061	-0.0119	0.003	8.9e-05	689238	106639224	107303523	5	107303523	5	107303523	*	M	2.59441	-3.96667
5_107305707_G_T	rs17159751	5	107305707	G	T	0.0411	1.042	1.013	1.072	0.0864	10	rs17159751	0.004349	5	107305707	T	G	0.0864	1.042	1.013	1.072	0.0411	0.0144	85934	401577	5	107305707	5	107305707	*	rs17159751	K	106641408	rs17159751	T	G	0.08583	0.0123	0.0031	6.5e-05	688896	106641408	107305707	5	107305707	5	107305707	*	K	2.85417	3.96774
5_107308703_T_C	rs253129	5	107308703	T	C	-0.0032	0.997009	0.980392	1.0142	0.3269	11	rs253129	0.7143	5	107308703	T	C	0.6731	1.003	0.986	1.02	0.0032	0.0087	85934	401577	5	107308703	5	107308703	*	rs253129	Y	106644404	rs253129	T	C	0.6683	0.0079	0.0018	1.7e-05	686614	106644404	107308703	5	107308703	5	107308703	*	Y	-0.367816	4.38889
5_107308813_T_C	rs253128	5	107308813	T	C	-0.0032	0.997009	0.980392	1.0142	0.3269	11	rs253128	0.7148	5	107308813	T	C	0.6731	1.003	0.986	1.02	0.0032	0.0087	85934	401577	5	107308813	5	107308813	*	rs253128	Y	106644514	rs253128	T	C	0.6659	0.0079	0.0018	1.9e-05	686660	106644514	107308813	5	107308813	5	107308813	*	Y	-0.367816	4.38889
5_107310258_T_C	rs13167454	5	107310258	T	C	0.0221	1.02249	0.996016	1.04932	0.1069	11	rs13167454	0.0921	5	107310258	T	C	0.8931	0.978	0.953	1.004	-0.0221	0.0131	85934	401577	5	107310258	5	107310258	*	rs13167454	Y	106645959	rs13167454	T	C	0.8925	-0.0104	0.0028	0.00025	689371	106645959	107310258	5	107310258	5	107310258	*	Y	1.68702	-3.71429
5_107312614_A_G	rs17343762	5	107312614	A	G	0.0229	1.02354	0.997009	1.04932	0.1069	11	rs17343762	0.08026	5	107312614	A	G	0.8931	0.977	0.953	1.003	-0.0229	0.0131	85934	401577	5	107312614	5	107312614	*	rs17343762	R	106648315	rs17343762	A	G	0.8925	-0.0111	0.0028	9.4e-05	689312	106648315	107312614	5	107312614	5	107312614	*	R	1.74809	-3.96429
5_107313011_G_C	rs11948860	5	107313011	G	C	0.035	1.036	1.007	1.065	0.0891	5	rs11948860	0.01399	5	107313011	C	G	0.0891	1.036	1.007	1.065	0.035	0.0142	85934	401577	5	107313011	5	107313011	*	rs11948860	S	106648712	rs11948860	C	G	0.0884	0.0113	0.003	0.00021	688949	106648712	107313011	5	107313011	5	107313011	*	S	2.46479	3.76667
5_107316166_G_C	rs411191	5	107316166	G	C	-0.0051	0.995	0.979	1.011	0.6279	5	rs411191	0.5489	5	107316166	C	G	0.6279	0.995	0.979	1.011	-0.0051	0.0084	85934	401577	5	107316166	5	107316166	*	rs411191	S	106651867	rs411191	C	G	0.6284	0.0089	0.0018	8.8e-07	676816	106651867	107316166	5	107316166	5	107316166	*	S	-0.607143	4.94444
5_107316423_T_C	rs17403350	5	107316423	T	C	0.0222	1.02249	0.997009	1.04932	0.1069	11	rs17403350	0.08984	5	107316423	T	C	0.8931	0.978	0.953	1.003	-0.0222	0.0131	85934	401577	5	107316423	5	107316423	*	rs17403350	Y	106652124	rs17403350	T	C	0.8924	-0.0109	0.0028	0.00013	688400	106652124	107316423	5	107316423	5	107316423	*	Y	1.69466	-3.89286
5_107317624_C_T	rs252691	5	107317624	C	T	0.0023	1.002	0.986	1.019	0.666	10	rs252691	0.7897	5	107317624	T	C	0.666	1.002	0.986	1.019	0.0023	0.0086	85934	401577	5	107317624	5	107317624	*	rs252691	Y	106653325	rs252691	T	C	0.6668	0.0081	0.0018	1.1e-05	683941	106653325	107317624	5	107317624	5	107317624	*	Y	0.267442	4.5
5_107317790_G_A	rs7711216	5	107317790	G	A	0.0356	1.036	1.008	1.066	0.0881	10	rs7711216	0.0128	5	107317790	A	G	0.0881	1.036	1.008	1.066	0.0356	0.0143	85934	401577	5	107317790	5	107317790	*	rs7711216	R	106653491	rs7711216	A	G	0.08793	0.0114	0.0031	0.00018	687780	106653491	107317790	5	107317790	5	107317790	*	R	2.48951	3.67742
5_107320911_C_A	rs252690	5	107320911	C	A	0.002	1.002	0.985	1.019	0.662	10	rs252690	0.8185	5	107320911	A	C	0.662	1.002	0.985	1.019	0.002	0.0086	85934	401577	5	107320911	5	107320911	*	rs252690	M	106656612	rs252690	A	C	0.6665	0.0076	0.0018	4.2e-05	682905	106656612	107320911	5	107320911	5	107320911	*	M	0.232558	4.22222
5_107322708_G_T	rs399945	5	107322708	G	T	0.0026	1.003	0.986	1.02	0.6662	10	rs399945	0.765	5	107322708	T	G	0.6662	1.003	0.986	1.02	0.0026	0.0087	85934	401577	5	107322708	5	107322708	*	rs399945	K	106658409	rs399945	T	G	0.6677	0.0079	0.0018	2.1e-05	681299	106658409	107322708	5	107322708	5	107322708	*	K	0.298851	4.38889
5_107324423_T_C	rs433084	5	107324423	T	C	0.0059	1.00604	0.98912	1.02354	0.6822	11	rs433084	0.5074	5	107324423	T	C	0.3178	0.994	0.977	1.011	-0.0059	0.0088	85934	401577	5	107324423	5	107324423	*	rs433084	Y	106660124	rs433084	T	C	0.315	-0.0095	0.0019	5.4e-07	680652	106660124	107324423	5	107324423	5	107324423	*	Y	0.670455	-5
5_107324641_C_T	rs381542	5	107324641	C	T	0.0083	1.008	0.991	1.026	0.6818	10	rs381542	0.3456	5	107324641	T	C	0.6818	1.008	0.991	1.026	0.0083	0.0088	85934	401577	5	107324641	5	107324641	*	rs381542	Y	106660342	rs381542	T	C	0.6857	0.0095	0.0019	4.8e-07	680998	106660342	107324641	5	107324641	5	107324641	*	Y	0.943182	5
5_107324881_T_C	rs375811	5	107324881	T	C	0.0009	1.001	0.981354	1.02145	0.7922	11	rs375811	0.932	5	107324881	T	C	0.2078	0.999	0.979	1.019	-0.0009	0.0102	85934	401577	5	107324881	5	107324881	*	rs375811	Y	106660582	rs375811	T	C	0.2039	-0.0092	0.0022	2.3e-05	678375	106660582	107324881	5	107324881	5	107324881	*	Y	0.0882353	-4.18182
5_107327277_G_A	rs443277	5	107327277	G	A	0.0092	1.009	0.993	1.026	0.3844	10	rs443277	0.276	5	107327277	A	G	0.3844	1.009	0.993	1.026	0.0092	0.0084	85934	401577	5	107327277	5	107327277	*	rs443277	R	106662978	rs443277	A	G	0.3766	0.0067	0.0018	0.00015	684407	106662978	107327277	5	107327277	5	107327277	*	R	1.09524	3.72222
5_107327651_A_G	rs1195944	5	107327651	A	G	0.0086	1.00908	0.992063	1.02564	0.3849	11	rs1195944	0.3053	5	107327651	A	G	0.6151	0.991	0.975	1.008	-0.0086	0.0084	85934	401577	5	107327651	5	107327651	*	rs1195944	R	106663352	rs1195944	A	G	0.6237	-0.0071	0.0018	7.2e-05	684329	106663352	107327651	5	107327651	5	107327651	*	R	1.02381	-3.94444
5_107328933_A_G	rs17403761	5	107328933	A	G	0.0104	1.0101	0.98912	1.03306	0.1598	11	rs17403761	0.3477	5	107328933	A	G	0.8402	0.99	0.968	1.011	-0.0104	0.0111	85934	401577	5	107328933	5	107328933	*	rs17403761	R	106664634	rs17403761	A	G	0.8395	-0.0104	0.0023	5.9e-06	680332	106664634	107328933	5	107328933	5	107328933	*	R	0.936937	-4.52174
5_107329963_G_T	rs252677	5	107329963	G	T	0.0074	1.007	0.991	1.024	0.3833	10	rs252677	0.3776	5	107329963	T	G	0.3833	1.007	0.991	1.024	0.0074	0.0084	85934	401577	5	107329963	5	107329963	*	rs252677	K	106665664	rs252677	T	G	0.3752	0.0072	0.0018	4.8e-05	684766	106665664	107329963	5	107329963	5	107329963	*	K	0.880952	4
5_107333851_G_A	rs252674	5	107333851	G	A	0.0054	1.005	0.989	1.022	0.4073	10	rs252674	0.5148	5	107333851	A	G	0.4073	1.005	0.989	1.022	0.0054	0.0083	85934	401577	5	107333851	5	107333851	*	rs252674	R	106669552	rs252674	A	G	0.3978	0.007	0.0018	7.7e-05	682548	106669552	107333851	5	107333851	5	107333851	*	R	0.650602	3.88889
5_107334461_C_G	rs7708173	5	107334461	C	G	-0.002	0.998004	0.982318	1.0142	0.5198	6	rs7708173	0.8081	5	107334461	C	G	0.4802	1.002	0.986	1.018	0.002	0.0082	85934	401577	5	107334461	5	107334461	*	rs7708173	S	106670162	rs7708173	C	G	0.4672	-0.0076	0.0017	1.2e-05	683139	106670162	107334461	5	107334461	5	107334461	*	S	-0.243902	-4.47059
5_107338028_T_C	rs17344660	5	107338028	T	C	0.0034	1.00301	0.982318	1.02459	0.1784	11	rs17344660	0.7473	5	107338028	T	C	0.8216	0.997	0.976	1.018	-0.0034	0.0106	85934	401577	5	107338028	5	107338028	*	rs17344660	Y	106673729	rs17344660	T	C	0.8223	-0.01	0.0022	8e-06	677861	106673729	107338028	5	107338028	5	107338028	*	Y	0.320755	-4.54545
5_107338542_A_C	rs7711379	5	107338542	A	C	0.0033	1.00301	0.982318	1.02459	0.1778	11	rs7711379	0.7561	5	107338542	A	C	0.8222	0.997	0.976	1.018	-0.0033	0.0106	85934	401577	5	107338542	5	107338542	*	rs7711379	M	106674243	rs7711379	A	C	0.8218	-0.0104	0.0022	3.2e-06	681705	106674243	107338542	5	107338542	5	107338542	*	M	0.311321	-4.72727
5_107338898_T_C	rs13189743	5	107338898	T	C	-0.0042	0.996016	0.980392	1.01215	0.5193	11	rs13189743	0.6043	5	107338898	T	C	0.4807	1.004	0.988	1.02	0.0042	0.0082	85934	401577	5	107338898	5	107338898	*	rs13189743	Y	106674599	rs13189743	T	C	0.4687	-0.0077	0.0017	1.1e-05	684186	106674599	107338898	5	107338898	5	107338898	*	Y	-0.512195	-4.52941
5_107341706_G_A	rs17344856	5	107341706	G	A	0.0089	1.009	0.987	1.031	0.16	10	rs17344856	0.4227	5	107341706	A	G	0.16	1.009	0.987	1.031	0.0089	0.0111	85934	401577	5	107341706	5	107341706	*	rs17344856	R	106677407	rs17344856	A	G	0.1591	0.0103	0.0023	8.6e-06	678844	106677407	107341706	5	107341706	5	107341706	*	R	0.801802	4.47826
5_107343093_C_T	rs1195947	5	107343093	C	T	0.0007	1.001	0.982	1.019	0.747	10	rs1195947	0.9395	5	107343093	T	C	0.747	1.001	0.982	1.019	0.0007	0.0094	85934	401577	5	107343093	5	107343093	*	rs1195947	Y	106678794	rs1195947	T	C	0.7468	0.0104	0.0019	3.7e-08	792158	106678794	107343093	5	107343093	5	107343093	*	Y	0.0744681	5.47368
5_107354780_A_G	rs1195948	5	107354780	A	G	0.0034	1.00301	0.984252	1.02249	0.7741	11	rs1195948	0.7252	5	107354780	A	G	0.2259	0.997	0.978	1.016	-0.0034	0.0097	85934	401577	5	107354780	5	107354780	*	rs1195948	R	106690481	rs1195948	A	G	0.2266	-0.01	0.0021	1.6e-06	689377	106690481	107354780	5	107354780	5	107354780	*	R	0.350515	-4.7619
5_107358920_A_T	rs187268	5	107358920	A	T	0.0022	1.002	0.983284	1.02145	0.7696	6	rs187268	0.8182	5	107358920	A	T	0.2304	0.998	0.979	1.017	-0.0022	0.0097	85934	401577	5	107358920	5	107358920	*	rs187268	W	106694621	rs187268	A	T	0.225	-0.0099	0.0021	1.9e-06	689900	106694621	107358920	5	107358920	5	107358920	*	W	0.226804	-4.71429
5_107361808_C_A	rs252703	5	107361808	C	A	0.0023	1.002	0.983	1.022	0.7709	10	rs252703	0.8106	5	107361808	A	C	0.7709	1.002	0.983	1.022	0.0023	0.0098	85934	401577	5	107361808	5	107361808	*	rs252703	M	106697509	rs252703	A	C	0.7698	0.0094	0.0021	6.8e-06	678617	106697509	107361808	5	107361808	5	107361808	*	M	0.234694	4.47619
5_107362150_A_G	rs10447299	5	107362150	A	G	0.0164	1.01626	1	1.03306	0.457	11	rs10447299	0.04421	5	107362150	A	G	0.543	0.984	0.968	1	-0.0164	0.0082	85934	401577	5	107362150	5	107362150	*	rs10447299	R	106697851	rs10447299	A	G	0.5323	-0.0062	0.0017	0.00027	692016	106697851	107362150	5	107362150	5	107362150	*	R	2	-3.64706
5_107363573_C_G	rs2042324	5	107363573	C	G	0.0168	1.01729	1.001	1.03306	0.4559	6	rs2042324	0.03955	5	107363573	C	G	0.5441	0.983	0.968	0.999	-0.0168	0.0082	85934	401577	5	107363573	5	107363573	*	rs2042324	S	106699274	rs2042324	C	G	0.5329	-0.0062	0.0017	0.00027	690770	106699274	107363573	5	107363573	5	107363573	*	S	2.04878	-3.64706
5_107365239_G_A	rs17345424	5	107365239	G	A	0.0141	1.014	0.994	1.035	0.1822	10	rs17345424	0.1796	5	107365239	A	G	0.1822	1.014	0.994	1.035	0.0141	0.0105	85934	401577	5	107365239	5	107365239	*	rs17345424	R	106700940	rs17345424	A	G	0.1853	0.0082	0.0022	0.00019	678817	106700940	107365239	5	107365239	5	107365239	*	R	1.34286	3.72727
5_107365514_G_A	rs6884043	5	107365514	G	A	0.0143	1.014	0.994	1.035	0.182	10	rs6884043	0.1743	5	107365514	A	G	0.182	1.014	0.994	1.035	0.0143	0.0105	85934	401577	5	107365514	5	107365514	*	rs6884043	R	106701215	rs6884043	A	G	0.1863	0.0082	0.0022	0.00021	679119	106701215	107365514	5	107365514	5	107365514	*	R	1.3619	3.72727
5_107365594_G_A	rs6884177	5	107365594	G	A	0.0091	1.009	0.992	1.026	0.6149	10	rs6884177	0.2818	5	107365594	A	G	0.6149	1.009	0.992	1.026	0.0091	0.0085	85934	401577	5	107365594	5	107365594	*	rs6884177	R	106701295	rs6884177	A	G	0.629	0.0075	0.0018	3.7e-05	670082	106701295	107365594	5	107365594	5	107365594	*	R	1.07059	4.16667
5_107365793_T_C	rs17345521	5	107365793	T	C	0.011	1.01112	0.99108	1.03199	0.1938	11	rs17345521	0.285	5	107365793	T	C	0.8062	0.989	0.969	1.009	-0.011	0.0103	85934	401577	5	107365793	5	107365793	*	rs17345521	Y	106701494	rs17345521	T	C	0.802	-0.0077	0.0022	0.00039	680464	106701494	107365793	5	107365793	5	107365793	*	Y	1.06796	-3.5
5_107365985_C_T	rs6886070	5	107365985	C	T	-0.021	0.979	0.937	1.023	0.036	10	rs6886070	0.3503	5	107365985	T	C	0.036	0.979	0.937	1.023	-0.021	0.0225	85934	401577	5	107365985	5	107365985	*	rs6886070	Y	106701686	rs6886070	T	C	0.0314	0.0203	0.005	5.6e-05	658310	106701686	107365985	5	107365985	5	107365985	*	Y	-0.933333	4.06
5_107366772_A_T	rs17159828	5	107366772	A	T	0.0061	1.00604	0.990099	1.02249	0.6081	6	rs17159828	0.4663	5	107366772	A	T	0.3919	0.994	0.978	1.01	-0.0061	0.0084	85934	401577	5	107366772	5	107366772	*	rs17159828	W	106702473	rs17159828	A	T	0.3732	-0.008	0.0018	8.3e-06	675609	106702473	107366772	5	107366772	5	107366772	*	W	0.72619	-4.44444
5_107366807_C_T	rs17159829	5	107366807	C	T	0.0066	1.007	0.99	1.023	0.6081	10	rs17159829	0.4322	5	107366807	T	C	0.6081	1.007	0.99	1.023	0.0066	0.0084	85934	401577	5	107366807	5	107366807	*	rs17159829	Y	106702508	rs17159829	T	C	0.6265	0.0081	0.0018	7.1e-06	675151	106702508	107366807	5	107366807	5	107366807	*	Y	0.785714	4.5
5_107366838_C_T	rs17159830	5	107366838	C	T	0.0064	1.006	0.99	1.023	0.6061	10	rs17159830	0.4493	5	107366838	T	C	0.6061	1.006	0.99	1.023	0.0064	0.0084	85934	401577	5	107366838	5	107366838	*	rs17159830	Y	106702539	rs17159830	T	C	0.6263	0.008	0.0018	8.3e-06	675251	106702539	107366838	5	107366838	5	107366838	*	Y	0.761905	4.44444
5_107371609_A_T	rs17345752	5	107371609	A	T	0.013	1.01317	0.992063	1.03413	0.1851	6	rs17345752	0.2138	5	107371609	A	T	0.8149	0.987	0.967	1.008	-0.013	0.0105	85934	401577	5	107371609	5	107371609	*	rs17345752	W	106707310	rs17345752	A	T	0.805	-0.0078	0.0022	0.0004	679658	106707310	107371609	5	107371609	5	107371609	*	W	1.2381	-3.54545
5_107371817_T_C	rs6874598	5	107371817	T	C	0.0084	1.00806	0.992063	1.02564	0.5875	11	rs6874598	0.3119	5	107371817	T	C	0.4125	0.992	0.975	1.008	-0.0084	0.0084	85934	401577	5	107371817	5	107371817	*	rs6874598	Y	106707518	rs6874598	T	C	0.4011	-0.0076	0.0018	2.3e-05	661756	106707518	107371817	5	107371817	5	107371817	*	Y	1	-4.22222
5_107372124_T_C	rs12655690	5	107372124	T	C	0.0075	1.00705	0.99108	1.02354	0.5803	11	rs12655690	0.369	5	107372124	T	C	0.4197	0.993	0.977	1.009	-0.0075	0.0083	85934	401577	5	107372124	5	107372124	*	rs12655690	Y	106707825	rs12655690	T	C	0.4037	-0.0077	0.0018	1.7e-05	661973	106707825	107372124	5	107372124	5	107372124	*	Y	0.903614	-4.27778
5_107372739_A_T	rs12518403	5	107372739	A	T	0.0071	1.00705	0.99108	1.02354	0.5844	6	rs12518403	0.3967	5	107372739	A	T	0.4156	0.993	0.977	1.009	-0.0071	0.0084	85934	401577	5	107372739	5	107372739	*	rs12518403	W	106708440	rs12518403	A	T	0.4007	-0.0082	0.0018	4.5e-06	673288	106708440	107372739	5	107372739	5	107372739	*	W	0.845238	-4.55556
5_107374099_A_G	rs6882277	5	107374099	A	G	0.0107	1.01112	0.99108	1.03093	0.2065	11	rs6882277	0.286	5	107374099	A	G	0.7935	0.989	0.97	1.009	-0.0107	0.01	85934	401577	5	107374099	5	107374099	*	rs6882277	R	106709800	rs6882277	A	G	0.7965	-0.0077	0.0021	0.00031	677984	106709800	107374099	5	107374099	5	107374099	*	R	1.07	-3.66667
5_107375183_G_C	rs7706841	5	107375183	G	C	0.0105	1.011	0.991	1.031	0.2048	5	rs7706841	0.2995	5	107375183	C	G	0.2048	1.011	0.991	1.031	0.0105	0.0101	85934	401577	5	107375183	5	107375183	*	rs7706841	S	106710884	rs7706841	C	G	0.2034	0.0076	0.0022	0.00046	667731	106710884	107375183	5	107375183	5	107375183	*	S	1.0396	3.45455
5_107385982_C_T	rs252815	5	107385982	C	T	0.0036	1.004	0.983	1.025	0.8216	10	rs252815	0.7378	5	107385982	T	C	0.8216	1.004	0.983	1.025	0.0036	0.0108	85934	401577	5	107385982	5	107385982	*	rs252815	Y	106721683	rs252815	T	C	0.8272	0.0126	0.0023	6.2e-08	680726	106721683	107385982	5	107385982	5	107385982	*	Y	0.333333	5.47826
5_107388710_G_A	rs252816	5	107388710	G	A	-0.0018	0.998	0.982	1.015	0.6251	10	rs252816	0.83	5	107388710	A	G	0.6251	0.998	0.982	1.015	-0.0018	0.0085	85934	401577	5	107388710	5	107388710	*	rs252816	R	106724411	rs252816	A	G	0.6469	0.0075	0.0018	4.1e-05	664363	106724411	107388710	5	107388710	5	107388710	*	R	-0.211765	4.16667
5_107388887_C_T	rs252817	5	107388887	C	T	-0.002	0.998	0.982	1.015	0.6267	10	rs252817	0.809	5	107388887	T	C	0.6267	0.998	0.982	1.015	-0.002	0.0085	85934	401577	5	107388887	5	107388887	*	rs252817	Y	106724588	rs252817	T	C	0.6458	0.0078	0.0018	1.5e-05	676005	106724588	107388887	5	107388887	5	107388887	*	Y	-0.235294	4.33333
5_107389990_C_T	rs252818	5	107389990	C	T		1	0.98	1.021	0.8085	10	rs252818	0.9978	5	107389990	T	C	0.8085	1	0.98	1.021	0	0.0105	85934	401577	5	107389990	5	107389990	*	rs252818	Y	106725691	rs252818	T	C	0.8136	0.0132	0.0022	4.5e-09	683911	106725691	107389990	5	107389990	5	107389990	*	Y		6
5_107391305_C_T	rs252819	5	107391305	C	T		1	0.98	1.021	0.8077	10	rs252819	0.9979	5	107391305	T	C	0.8077	1	0.98	1.021	0	0.0105	85934	401577	5	107391305	5	107391305	*	rs252819	Y	106727006	rs252819	T	C	0.8145	0.0132	0.0022	4e-09	684020	106727006	107391305	5	107391305	5	107391305	*	Y		6
5_107394643_C_G	rs252820	5	107394643	C	G	-0.003	0.997009	0.980392	1.0142	0.624	6	rs252820	0.727	5	107394643	C	G	0.376	1.003	0.986	1.02	0.003	0.0085	85934	401577	5	107394643	5	107394643	*	rs252820	V	106730344	rs252820	C	G	0.3581	-0.0073	0.0018	6e-05	677965	106730344	107394643	5	107394643	5	107394643	*	V	-0.352941	-4.05556
5_107396443_T_C	rs431982	5	107396443	T	C	-0.0008	0.999001	0.978474	1.02041	0.8087	11	rs431982	0.9408	5	107396443	T	C	0.1913	1.001	0.98	1.022	0.0008	0.0105	85934	401577	5	107396443	5	107396443	*	rs431982	Y	106732144	rs431982	T	C	0.1855	-0.0126	0.0023	2.2e-08	672709	106732144	107396443	5	107396443	5	107396443	*	Y	-0.0761905	-5.47826
5_107398325_G_A	rs252813	5	107398325	G	A	-0.0015	0.999	0.982	1.015	0.6266	10	rs252813	0.8571	5	107398325	A	G	0.6266	0.999	0.982	1.015	-0.0015	0.0085	85934	401577	5	107398325	5	107398325	*	rs252813	R	106734026	rs252813	A	G	0.6471	0.0067	0.0018	0.00025	668016	106734026	107398325	5	107398325	5	107398325	*	R	-0.176471	3.72222
5_107399789_A_G	rs252812	5	107399789	A	G	-0.0006	0.999001	0.979432	1.02041	0.81	11	rs252812	0.9552	5	107399789	A	G	0.19	1.001	0.98	1.021	0.0006	0.0105	85934	401577	5	107399789	5	107399789	*	rs252812	R	106735490	rs252812	A	G	0.185	-0.013	0.0022	7.5e-09	684381	106735490	107399789	5	107399789	5	107399789	*	R	-0.0571429	-5.90909
5_107400656_C_T	rs252811	5	107400656	C	T	-0.0003	1	0.979	1.02	0.8106	10	rs252811	0.9795	5	107400656	T	C	0.8106	1	0.979	1.02	-0.0003	0.0105	85934	401577	5	107400656	5	107400656	*	rs252811	Y	106736357	rs252811	T	C	0.8146	0.0131	0.0022	5.5e-09	684484	106736357	107400656	5	107400656	5	107400656	*	Y	-0.0285714	5.95455
5_107400716_T_C	rs252810	5	107400716	T	C	0.0055	1.00503	0.985222	1.02564	0.7945	11	rs252810	0.5868	5	107400716	T	C	0.2055	0.995	0.975	1.015	-0.0055	0.0102	85934	401577	5	107400716	5	107400716	*	rs252810	Y	106736417	rs252810	T	C	0.1986	-0.012	0.0022	5.1e-08	672480	106736417	107400716	5	107400716	5	107400716	*	Y	0.539216	-5.45455
5_107401245_C_T	rs252808	5	107401245	C	T	-0.0006	0.999	0.979	1.02	0.8083	10	rs252808	0.9545	5	107401245	T	C	0.8083	0.999	0.979	1.02	-0.0006	0.0105	85934	401577	5	107401245	5	107401245	*	rs252808	Y	106736946	rs252808	T	C	0.8145	0.0131	0.0022	5.6e-09	684508	106736946	107401245	5	107401245	5	107401245	*	Y	-0.0571429	5.95455
5_107403409_A_C	rs252807	5	107403409	A	C	-0.0039	0.996016	0.979432	1.01215	0.6284	11	rs252807	0.6443	5	107403409	A	C	0.3716	1.004	0.988	1.021	0.0039	0.0084	85934	401577	5	107403409	5	107403409	*	rs252807	M	106739110	rs252807	A	C	0.3572	-0.0072	0.0018	7.3e-05	683258	106739110	107403409	5	107403409	5	107403409	*	M	-0.464286	-4
5_107407942_C_T	rs461914	5	107407942	C	T	-0.0043	0.996	0.979	1.012	0.6245	10	rs461914	0.6075	5	107407942	T	C	0.6245	0.996	0.979	1.012	-0.0043	0.0085	85934	401577	5	107407942	5	107407942	*	rs461914	Y	106743643	rs461914	T	C	0.6442	0.0072	0.0018	6.7e-05	682871	106743643	107407942	5	107407942	5	107407942	*	Y	-0.505882	4
5_107409884_A_G	rs467472	5	107409884	A	G		1	0.979432	1.02041	0.8083	11	rs467472	0.9993	5	107409884	A	G	0.1917	1	0.98	1.021	0	0.0105	85934	401577	5	107409884	5	107409884	*	rs467472	R	106745585	rs467472	A	G	0.1856	-0.0128	0.0023	1.4e-08	678356	106745585	107409884	5	107409884	5	107409884	*	R		-5.56522
5_107412573_C_T	rs468998	5	107412573	C	T	-0.0001	1	0.98	1.021	0.8075	10	rs468998	0.9944	5	107412573	T	C	0.8075	1	0.98	1.021	-0.0001	0.0105	85934	401577	5	107412573	5	107412573	*	rs468998	Y	106748274	rs468998	T	C	0.8141	0.0129	0.0022	8e-09	684274	106748274	107412573	5	107412573	5	107412573	*	Y	-0.00952381	5.86364
5_107416636_T_C	rs252984	5	107416636	T	C	-0.0008	0.999001	0.978474	1.02041	0.8073	11	rs252984	0.9395	5	107416636	T	C	0.1927	1.001	0.98	1.022	0.0008	0.0105	85934	401577	5	107416636	5	107416636	*	rs252984	Y	106752337	rs252984	T	C	0.1866	-0.0127	0.0023	1.7e-08	672268	106752337	107416636	5	107416636	5	107416636	*	Y	-0.0761905	-5.52174
5_107418004_T_C	rs185221	5	107418004	T	C	-0.0039	0.996016	0.979432	1.01317	0.623	11	rs185221	0.6463	5	107418004	T	C	0.377	1.004	0.987	1.021	0.0039	0.0085	85934	401577	5	107418004	5	107418004	*	rs185221	Y	106753705	rs185221	T	C	0.357	-0.0067	0.0018	0.00023	672104	106753705	107418004	5	107418004	5	107418004	*	Y	-0.458824	-3.72222
5_107424840_T_C	rs2731839	5	107424840	T	C	-0.0007	0.999001	0.978474	1.02041	0.8066	11	rs2731839	0.9439	5	107424840	T	C	0.1934	1.001	0.98	1.022	0.0007	0.0105	85934	401577	5	107424840	5	107424840	*	rs2731839	Y	106760541	rs2731839	T	C	0.1865	-0.0125	0.0023	3.2e-08	672055	106760541	107424840	5	107424840	5	107424840	*	Y	-0.0666667	-5.43478
5_107425435_C_T	rs2731840	5	107425435	C	T	-0.0039	0.996	0.977	1.016	0.7862	10	rs2731840	0.6928	5	107425435	T	C	0.7862	0.996	0.977	1.016	-0.0039	0.01	85934	401577	5	107425435	5	107425435	*	rs2731840	Y	106761136	rs2731840	T	C	0.791	0.0094	0.0022	1.2e-05	682696	106761136	107425435	5	107425435	5	107425435	*	Y	-0.39	4.27273
5_107428231_A_G	rs252803	5	107428231	A	G	0.0006	1.001	0.980392	1.02145	0.808	11	rs252803	0.9524	5	107428231	A	G	0.192	0.999	0.979	1.02	-0.0006	0.0105	85934	401577	5	107428231	5	107428231	*	rs252803	R	106763932	rs252803	A	G	0.1858	-0.0131	0.0023	6.1e-09	683909	106763932	107428231	5	107428231	5	107428231	*	R	0.0571429	-5.69565
5_107428759_T_C	rs252805	5	107428759	T	C	-0.0017	0.998004	0.977517	1.01937	0.8056	11	rs252805	0.8735	5	107428759	T	C	0.1944	1.002	0.981	1.023	0.0017	0.0105	85934	401577	5	107428759	5	107428759	*	rs252805	Y	106764460	rs252805	T	C	0.1864	-0.0126	0.0023	2.7e-08	671952	106764460	107428759	5	107428759	5	107428759	*	Y	-0.161905	-5.47826
5_107430639_C_T	rs187557	5	107430639	C	T	-0.0058	0.994	0.972	1.016	0.8408	10	rs187557	0.6068	5	107430639	T	C	0.8408	0.994	0.972	1.016	-0.0058	0.0113	85934	401577	5	107430639	5	107430639	*	rs187557	Y	106766340	rs187557	T	C	0.846	0.0119	0.0024	9.5e-07	691818	106766340	107430639	5	107430639	5	107430639	*	Y	-0.513274	4.95833
5_107434606_A_G	rs152611	5	107434606	A	G	0.0199	1.02041	1.001	1.0395	0.2328	11	rs152611	0.03855	5	107434606	A	G	0.7672	0.98	0.962	0.999	-0.0199	0.0096	85934	401577	5	107434606	5	107434606	*	rs152611	R	106770307	rs152611	A	G	0.7677	0.0072	0.002	0.00038	691769	106770307	107434606	5	107434606	5	107434606	*	R	2.07292	3.6
5_107435508_C_T	rs152608	5	107435508	C	T	0.0201	1.02	1.001	1.04	0.2329	10	rs152608	0.03526	5	107435508	T	C	0.2329	1.02	1.001	1.04	0.0201	0.0096	85934	401577	5	107435508	5	107435508	*	rs152608	Y	106771209	rs152608	T	C	0.2326	-0.0072	0.002	0.00045	691815	106771209	107435508	5	107435508	5	107435508	*	Y	2.09375	-3.6
5_107445531_C_T	rs152596	5	107445531	C	T	0.0204	1.021	1.002	1.04	0.2341	10	rs152596	0.0332	5	107445531	T	C	0.2341	1.021	1.002	1.04	0.0204	0.0096	85934	401577	5	107445531	5	107445531	*	rs152596	Y	106781232	rs152596	T	C	0.2321	-0.0073	0.002	0.00034	692591	106781232	107445531	5	107445531	5	107445531	*	Y	2.125	-3.65
5_107445675_C_T	rs152595	5	107445675	C	T	0.0199	1.02	1.001	1.039	0.2339	10	rs152595	0.03783	5	107445675	T	C	0.2339	1.02	1.001	1.039	0.0199	0.0096	85934	401577	5	107445675	5	107445675	*	rs152595	Y	106781376	rs152595	T	C	0.2322	-0.0072	0.002	0.00038	692444	106781376	107445675	5	107445675	5	107445675	*	Y	2.07292	-3.6
5_107446961_C_T	rs152592	5	107446961	C	T	0.0192	1.019	1	1.039	0.2324	10	rs152592	0.04636	5	107446961	T	C	0.2324	1.019	1	1.039	0.0192	0.0096	85934	401577	5	107446961	5	107446961	*	rs152592	Y	106782662	rs152592	T	C	0.2319	-0.0074	0.002	0.00029	692307	106782662	107446961	5	107446961	5	107446961	*	Y	2	-3.7
5_107447593_G_A	rs152591	5	107447593	G	A	0.0187	1.019	1	1.038	0.2302	10	rs152591	0.0528	5	107447593	A	G	0.2302	1.019	1	1.038	0.0187	0.0097	85934	401577	5	107447593	5	107447593	*	rs152591	R	106783294	rs152591	A	G	0.2316	-0.0072	0.0021	0.00047	680315	106783294	107447593	5	107447593	5	107447593	*	R	1.92784	-3.42857
5_107450580_T_C	rs152589	5	107450580	T	C	0.0208	1.02145	1.002	1.04058	0.2341	11	rs152589	0.03076	5	107450580	T	C	0.7659	0.979	0.961	0.998	-0.0208	0.0096	85934	401577	5	107450580	5	107450580	*	rs152589	Y	106786281	rs152589	T	C	0.7703	0.0072	0.0021	0.00045	673796	106786281	107450580	5	107450580	5	107450580	*	Y	2.16667	3.42857
5_107450915_C_T	rs149444	5	107450915	C	T	0.0196	1.02	1.001	1.039	0.2315	10	rs149444	0.04159	5	107450915	T	C	0.2315	1.02	1.001	1.039	0.0196	0.0096	85934	401577	5	107450915	5	107450915	*	rs149444	Y	106786616	rs149444	T	C	0.2295	-0.0073	0.002	0.00033	691627	106786616	107450915	5	107450915	5	107450915	*	Y	2.04167	-3.65
5_107469131_T_C	rs25998	5	107469131	T	C	-0.0014	0.999001	0.982318	1.01523	0.53	11	rs25998	0.8646	5	107469131	T	C	0.47	1.001	0.985	1.018	0.0014	0.0082	85934	401577	5	107469131	5	107469131	*	rs25998	Y	106804832	rs25998	T	C	0.4821	0.0068	0.0017	8.5e-05	690814	106804832	107469131	5	107469131	5	107469131	*	Y	-0.170732	4
5_107469306_T_A	rs25999	5	107469306	T	A	-0.002	0.998	0.982	1.014	0.527	5	rs25999	0.8037	5	107469306	A	T	0.527	0.998	0.982	1.014	-0.002	0.0082	85934	401577	5	107469306	5	107469306	*	rs25999	W	106805007	rs25999	A	T	0.5178	-0.0067	0.0017	9.6e-05	691130	106805007	107469306	5	107469306	5	107469306	*	W	-0.243902	-3.94118
5_107483101_G_C	rs25996	5	107483101	G	C	0.0023	1.002	0.986	1.019	0.479	5	rs25996	0.7833	5	107483101	C	G	0.479	1.002	0.986	1.019	0.0023	0.0082	85934	401577	5	107483101	5	107483101	*	rs25996	S	106818802	rs25996	C	G	0.4657	-0.0085	0.0017	9.2e-07	682192	106818802	107483101	5	107483101	5	107483101	*	S	0.280488	-5
5_107483705_T_C	rs25997	5	107483705	T	C	0.002	1.002	0.986193	1.01833	0.4801	11	rs25997	0.8095	5	107483705	T	C	0.5199	0.998	0.982	1.014	-0.002	0.0082	85934	401577	5	107483705	5	107483705	*	rs25997	Y	106819406	rs25997	T	C	0.5286	0.0085	0.0017	1e-06	682307	106819406	107483705	5	107483705	5	107483705	*	Y	0.243902	5
5_107484779_C_T	rs25966	5	107484779	C	T	0.0017	1.002	0.986	1.018	0.4747	10	rs25966	0.8355	5	107484779	T	C	0.4747	1.002	0.986	1.018	0.0017	0.0082	85934	401577	5	107484779	5	107484779	*	rs25966	Y	106820480	rs25966	T	C	0.4641	-0.0081	0.0017	2.7e-06	683168	106820480	107484779	5	107484779	5	107484779	*	Y	0.207317	-4.76471
5_107493838_A_C	rs31717	5	107493838	A	C	0.0018	1.002	0.986193	1.01833	0.4769	11	rs31717	0.8279	5	107493838	A	C	0.5231	0.998	0.982	1.014	-0.0018	0.0082	85934	401577	5	107493838	5	107493838	*	rs31717	M	106829539	rs31717	A	C	0.529	0.0074	0.0017	1.7e-05	686680	106829539	107493838	5	107493838	5	107493838	*	M	0.219512	4.35294
5_107499309_G_A	rs25976	5	107499309	G	A	0.002	1.002	0.986	1.018	0.4923	10	rs25976	0.8043	5	107499309	A	G	0.4923	1.002	0.986	1.018	0.002	0.0082	85934	401577	5	107499309	5	107499309	*	rs25976	R	106835010	rs25976	A	G	0.4835	-0.0081	0.0017	3e-06	679214	106835010	107499309	5	107499309	5	107499309	*	R	0.243902	-4.76471
5_107503579_A_T	rs26248	5	107503579	A	T	0.0041	1.00402	0.984252	1.02459	0.2	6	rs26248	0.6899	5	107503579	A	T	0.8	0.996	0.976	1.016	-0.0041	0.0102	85934	401577	5	107503579	5	107503579	*	rs26248	W	106839280	rs26248	A	T	0.7997	0.0076	0.0022	0.00045	689588	106839280	107503579	5	107503579	5	107503579	*	W	0.401961	3.45455
5_107506082_C_T	rs152562	5	107506082	C	T	0.0057	1.006	0.99	1.022	0.4997	10	rs152562	0.483	5	107506082	T	C	0.4997	1.006	0.99	1.022	0.0057	0.0081	85934	401577	5	107506082	5	107506082	*	rs152562	Y	106841783	rs152562	T	C	0.492	-0.0084	0.0017	1.1e-06	687114	106841783	107506082	5	107506082	5	107506082	*	Y	0.703704	-4.94118
5_107506949_C_T	rs152560	5	107506949	C	T	0.002	1.002	0.986	1.018	0.5211	10	rs152560	0.8078	5	107506949	T	C	0.5211	1.002	0.986	1.018	0.002	0.0082	85934	401577	5	107506949	5	107506949	*	rs152560	Y	106842650	rs152560	T	C	0.5142	-0.0062	0.0017	0.00036	688623	106842650	107506949	5	107506949	5	107506949	*	Y	0.243902	-3.64706
5_107520129_C_A	rs250252	5	107520129	C	A	-0.0103	0.99	0.967	1.013	0.8486	10	rs250252	0.3828	5	107520129	A	C	0.8486	0.99	0.967	1.013	-0.0103	0.0118	85934	401577	5	107520129	5	107520129	*	rs250252	M	106855830	rs250252	A	C	0.8511	-0.0088	0.0024	0.0002	692238	106855830	107520129	5	107520129	5	107520129	*	M	-0.872881	-3.66667
5_107525686_A_G	rs13178589	5	107525686	A	G	0.0094	1.00908	0.987167	1.03199	0.1619	11	rs13178589	0.4038	5	107525686	A	G	0.8381	0.991	0.969	1.013	-0.0094	0.0112	85934	401577	5	107525686	5	107525686	*	rs13178589	R	106861387	rs13178589	A	G	0.8323	-0.0081	0.0023	0.00043	689737	106861387	107525686	5	107525686	5	107525686	*	R	0.839286	-3.52174
5_107528014_T_G	rs464250	5	107528014	T	G	0.0031	1.00301	0.981354	1.02564	0.1623	11	rs464250	0.785	5	107528014	T	G	0.8377	0.997	0.975	1.019	-0.0031	0.0113	85934	401577	5	107528014	5	107528014	*	rs464250	K	106863715	rs464250	T	G	0.8459	0.0087	0.0024	0.00038	689100	106863715	107528014	5	107528014	5	107528014	*	K	0.274336	3.625
5_107528086_C_T	rs462885	5	107528086	C	T	0.0025	1.003	0.981	1.025	0.1619	10	rs462885	0.8226	5	107528086	T	C	0.1619	1.003	0.981	1.025	0.0025	0.0113	85934	401577	5	107528086	5	107528086	*	rs462885	Y	106863787	rs462885	T	C	0.1528	-0.0082	0.0023	0.00035	791675	106863787	107528086	5	107528086	5	107528086	*	Y	0.221239	-3.56522
5_107528105_G_A	rs458393	5	107528105	G	A	0.002	1.002	0.98	1.024	0.1617	10	rs458393	0.8623	5	107528105	A	G	0.1617	1.002	0.98	1.024	0.002	0.0113	85934	401577	5	107528105	5	107528105	*	rs458393	R	106863806	rs458393	A	G	0.1522	-0.0087	0.0024	0.00038	689115	106863806	107528105	5	107528105	5	107528105	*	R	0.176991	-3.625
5_107545632_A_G	rs662627	5	107545632	A	G	-0.0109	0.98912	0.970874	1.00806	0.7505	11	rs662627	0.2551	5	107545632	A	G	0.2495	1.011	0.992	1.03	0.0109	0.0096	85934	401577	5	107545632	5	107545632	*	rs662627	R	106881333	rs662627	A	G	0.2435	0.0099	0.002	8.1e-07	690625	106881333	107545632	5	107545632	5	107545632	*	R	-1.13542	4.95
5_107546022_A_G	rs555989	5	107546022	A	G	-0.0063	0.994036	0.97561	1.01215	0.7516	11	rs555989	0.5041	5	107546022	A	G	0.2484	1.006	0.988	1.025	0.0063	0.0095	85934	401577	5	107546022	5	107546022	*	rs555989	V	106881723	rs555989	A	G	0.2485	0.0102	0.002	3.5e-07	687970	106881723	107546022	5	107546022	5	107546022	*	V	-0.663158	5.1
5_107546305_A_G	rs553363	5	107546305	A	G	-0.0066	0.993049	0.974659	1.01215	0.7401	11	rs553363	0.4885	5	107546305	A	G	0.2599	1.007	0.988	1.026	0.0066	0.0095	85934	401577	5	107546305	5	107546305	*	rs553363	R	106882006	rs553363	A	G	0.2519	0.0099	0.002	6.8e-07	687658	106882006	107546305	5	107546305	5	107546305	*	R	-0.694737	4.95
5_107547218_A_G	rs342604	5	107547218	A	G	-0.0048	0.995025	0.977517	1.01317	0.7276	11	rs342604	0.6057	5	107547218	A	G	0.2724	1.005	0.987	1.023	0.0048	0.0093	85934	401577	5	107547218	5	107547218	*	rs342604	R	106882919	rs342604	A	G	0.2678	0.0093	0.002	1.8e-06	685942	106882919	107547218	5	107547218	5	107547218	*	R	-0.516129	4.65
5_107547977_A_T	rs342603	5	107547977	A	T	-0.0103	0.990099	0.97371	1.00604	0.6146	6	rs342603	0.2231	5	107547977	A	T	0.3854	1.01	0.994	1.027	0.0103	0.0085	85934	401577	5	107547977	5	107547977	*	rs342603	W	106883678	rs342603	A	T	0.3863	0.0068	0.0018	0.00011	688657	106883678	107547977	5	107547977	5	107547977	*	W	-1.21176	3.77778
5_107551367_C_T	rs341272	5	107551367	C	T	-0.0086	0.991	0.975	1.008	0.6044	10	rs341272	0.3043	5	107551367	T	C	0.6044	0.991	0.975	1.008	-0.0086	0.0084	85934	401577	5	107551367	5	107551367	*	rs341272	Y	106887068	rs341272	T	C	0.5992	-0.0066	0.0017	0.00014	692582	106887068	107551367	5	107551367	5	107551367	*	Y	-1.02381	-3.88235
5_107551474_C_G	rs163727	5	107551474	C	G	-0.0083	0.992063	0.97371	1.0101	0.7251	6	rs163727	0.3745	5	107551474	C	G	0.2749	1.008	0.99	1.027	0.0083	0.0093	85934	401577	5	107551474	5	107551474	*	rs163727	S	106887175	rs163727	C	G	0.2674	0.0095	0.0019	9.4e-07	689519	106887175	107551474	5	107551474	5	107551474	*	S	-0.892473	5
5_107552097_C_A	rs2445074	5	107552097	C	A	0.0098	1.01	0.993	1.027	0.3853	10	rs2445074	0.2462	5	107552097	A	C	0.3853	1.01	0.993	1.027	0.0098	0.0084	85934	401577	5	107552097	5	107552097	*	rs2445074	M	106887798	rs2445074	A	C	0.4005	0.0065	0.0017	0.0002	692050	106887798	107552097	5	107552097	5	107552097	*	M	1.16667	3.82353
5_107557532_A_G	rs2161514	5	107557532	A	G	0.007	1.00705	0.98912	1.02564	0.2775	11	rs2161514	0.4463	5	107557532	A	G	0.7225	0.993	0.975	1.011	-0.007	0.0092	85934	401577	5	107557532	5	107557532	*	rs2161514	R	106893233	rs2161514	A	G	0.7174	-0.0093	0.0018	3.5e-07	783527	106893233	107557532	5	107557532	5	107557532	*	R	0.76087	-5.16667
5_107559759_G_C	rs459637	5	107559759	G	C	0.0123	1.012	0.994	1.031	0.2496	5	rs459637	0.1969	5	107559759	C	G	0.2496	1.012	0.994	1.031	0.0123	0.0095	85934	401577	5	107559759	5	107559759	*	rs459637	S	106895460	rs459637	C	G	0.257	0.0096	0.002	1.4e-06	681551	106895460	107559759	5	107559759	5	107559759	*	S	1.29474	4.8
5_107560662_C_T	rs445747	5	107560662	C	T	0.0131	1.013	0.994	1.032	0.241	10	rs445747	0.1727	5	107560662	T	C	0.241	1.013	0.994	1.032	0.0131	0.0096	85934	401577	5	107560662	5	107560662	*	rs445747	Y	106896363	rs445747	T	C	0.2454	0.0097	0.002	1.5e-06	682866	106896363	107560662	5	107560662	5	107560662	*	Y	1.36458	4.85
5_107560916_T_C	rs2484103	5	107560916	T	C	0.0089	1.00908	0.99108	1.02775	0.2784	11	rs2484103	0.3354	5	107560916	T	C	0.7216	0.991	0.973	1.009	-0.0089	0.0092	85934	401577	5	107560916	5	107560916	*	rs2484103	B	106896617	rs2484103	T	C	0.7177	-0.0091	0.0018	7.4e-07	780123	106896617	107560916	5	107560916	5	107560916	*	B	0.967391	-5.05556
5_107573359_T_C	rs6881619	5	107573359	T	C	-0.0061	0.994036	0.966184	1.02249	0.0867	11	rs6881619	0.6777	5	107573359	T	C	0.9133	1.006	0.978	1.035	0.0061	0.0146	85934	401577	5	107573359	5	107573359	*	rs6881619	Y	106909060	rs6881619	T	C	0.91704	-0.0111	0.0031	0.00033	680709	106909060	107573359	5	107573359	5	107573359	*	Y	-0.417808	-3.58065
5_107573740_G_C	rs10043284	5	107573740	G	C	-0.0082	0.992	0.963	1.021	0.0851	5	rs10043284	0.5791	5	107573740	C	G	0.0851	0.992	0.963	1.021	-0.0082	0.0148	85934	401577	5	107573740	5	107573740	*	rs10043284	S	106909441	rs10043284	C	G	0.08787	0.011	0.0031	0.0004	679923	106909441	107573740	5	107573740	5	107573740	*	S	-0.554054	3.54839
5_107573797_G_C	rs10043302	5	107573797	G	C	-0.008	0.992	0.964	1.021	0.0851	5	rs10043302	0.5899	5	107573797	C	G	0.0851	0.992	0.964	1.021	-0.008	0.0148	85934	401577	5	107573797	5	107573797	*	rs10043302	S	106909498	rs10043302	C	G	0.08495	0.011	0.0031	0.00039	679937	106909498	107573797	5	107573797	5	107573797	*	S	-0.540541	3.54839
5_107574956_T_C	rs6888194	5	107574956	T	C	0.0009	1.001	0.979432	1.02354	0.155	11	rs6888194	0.9376	5	107574956	T	C	0.845	0.999	0.977	1.021	-0.0009	0.0113	85934	401577	5	107574956	5	107574956	*	rs6888194	Y	106910657	rs6888194	T	C	0.8449	-0.013	0.0024	4e-08	690902	106910657	107574956	5	107574956	5	107574956	*	Y	0.079646	-5.41667
5_107575209_A_G	rs12519552	5	107575209	A	G	-0.0012	0.999001	0.976562	1.02145	0.1529	11	rs12519552	0.9149	5	107575209	A	G	0.8471	1.001	0.979	1.024	0.0012	0.0113	85934	401577	5	107575209	5	107575209	*	rs12519552	R	106910910	rs12519552	A	G	0.8449	-0.0132	0.0024	2.7e-08	691439	106910910	107575209	5	107575209	5	107575209	*	R	-0.106195	-5.5
5_107575496_T_C	rs12520660	5	107575496	T	C	0.0008	1.001	0.978474	1.02354	0.1553	11	rs12520660	0.9403	5	107575496	T	C	0.8447	0.999	0.977	1.022	-0.0008	0.0113	85934	401577	5	107575496	5	107575496	*	rs12520660	Y	106911197	rs12520660	T	C	0.8449	-0.0131	0.0024	2.8e-08	691222	106911197	107575496	5	107575496	5	107575496	*	Y	0.0707965	-5.45833
5_107578954_C_T	rs755966	5	107578954	C	T	-0.0053	0.995	0.973	1.017	0.1482	10	rs755966	0.6442	5	107578954	T	C	0.1482	0.995	0.973	1.017	-0.0053	0.0114	85934	401577	5	107578954	5	107578954	*	rs755966	Y	106914655	rs755966	T	C	0.1525	0.013	0.0024	3.8e-08	692537	106914655	107578954	5	107578954	5	107578954	*	Y	-0.464912	5.41667
5_107585543_C_T	rs6895165	5	107585543	C	T	-0.0005	1	0.978	1.022	0.1529	10	rs6895165	0.9644	5	107585543	T	C	0.1529	1	0.978	1.022	-0.0005	0.0113	85934	401577	5	107585543	5	107585543	*	rs6895165	Y	106921244	rs6895165	T	C	0.1536	0.013	0.0024	3.8e-08	691684	106921244	107585543	5	107585543	5	107585543	*	Y	-0.0442478	5.41667
5_107586560_C_T	rs9328006	5	107586560	C	T	-0.0001	1	0.978	1.022	0.1528	10	rs9328006	0.9898	5	107586560	T	C	0.1528	1	0.978	1.022	-0.0001	0.0113	85934	401577	5	107586560	5	107586560	*	rs9328006	Y	106922261	rs9328006	T	C	0.1545	0.013	0.0024	4.1e-08	691668	106922261	107586560	5	107586560	5	107586560	*	Y	-0.00884956	5.41667
5_107588412_T_G	rs17160227	5	107588412	T	G	-0.0026	0.997009	0.97561	1.01937	0.1514	11	rs17160227	0.8209	5	107588412	T	G	0.8486	1.003	0.981	1.025	0.0026	0.0113	85934	401577	5	107588412	5	107588412	*	rs17160227	K	106924113	rs17160227	T	G	0.8469	-0.013	0.0024	3.8e-08	690796	106924113	107588412	5	107588412	5	107588412	*	K	-0.230088	-5.41667
5_107604818_T_C	rs2112912	5	107604818	T	C	0.0036	1.00402	0.986193	1.02041	0.3365	11	rs2112912	0.674	5	107604818	T	C	0.6635	0.996	0.98	1.014	-0.0036	0.0087	85934	401577	5	107604818	5	107604818	*	rs2112912	Y	106940519	rs2112912	T	C	0.6615	-0.0077	0.0018	1.3e-05	781883	106940519	107604818	5	107604818	5	107604818	*	Y	0.413793	-4.27778
5_107608310_C_A	rs12519591	5	107608310	C	A	0.0047	1.005	0.982	1.028	0.1461	10	rs12519591	0.6798	5	107608310	A	C	0.1461	1.005	0.982	1.028	0.0047	0.0115	85934	401577	5	107608310	5	107608310	*	rs12519591	M	106944011	rs12519591	A	C	0.148	0.0128	0.0023	2.7e-08	794741	106944011	107608310	5	107608310	5	107608310	*	M	0.408696	5.56522
5_107615807_T_C	rs42449	5	107615807	T	C	-0.0048	0.995025	0.978474	1.01215	0.3528	11	rs42449	0.5754	5	107615807	T	C	0.6472	1.005	0.988	1.022	0.0048	0.0085	85934	401577	5	107615807	5	107615807	*	rs42449	Y	106951508	rs42449	T	C	0.6478	-0.0063	0.0018	0.00047	687587	106951508	107615807	5	107615807	5	107615807	*	Y	-0.564706	-3.5
5_107644482_C_T	rs10515374	5	107644482	C	T	-0.0043	0.996	0.974	1.018	0.1479	10	rs10515374	0.7068	5	107644482	T	C	0.1479	0.996	0.974	1.018	-0.0043	0.0115	85934	401577	5	107644482	5	107644482	*	rs10515374	Y	106980183	rs10515374	T	C	0.1484	0.0097	0.0025	0.0001	676632	106980183	107644482	5	107644482	5	107644482	*	Y	-0.373913	3.88
5_107655330_C_T	rs7732162	5	107655330	C	T	0.0047	1.005	0.983	1.027	0.162	10	rs7732162	0.6687	5	107655330	T	C	0.162	1.005	0.983	1.027	0.0047	0.011	85934	401577	5	107655330	5	107655330	*	rs7732162	Y	106991031	rs7732162	T	C	0.1639	0.0081	0.0023	0.00033	783339	106991031	107655330	5	107655330	5	107655330	*	Y	0.427273	3.52174
5_107674500_A_G	rs1490827	5	107674500	A	G	0.0095	1.00908	0.993049	1.02669	0.625	11	rs1490827	0.2575	5	107674500	A	G	0.375	0.991	0.974	1.007	-0.0095	0.0084	85934	401577	5	107674500	5	107674500	*	rs1490827	R	107010201	rs1490827	A	G	0.3784	0.0065	0.0018	0.00025	684488	107010201	107674500	5	107674500	5	107674500	*	R	1.13095	3.61111
5_107678708_C_G	rs1559245	5	107678708	C	G	0.0098	1.0101	0.993049	1.02669	0.6233	6	rs1559245	0.2454	5	107678708	C	G	0.3767	0.99	0.974	1.007	-0.0098	0.0084	85934	401577	5	107678708	5	107678708	*	rs1559245	S	107014409	rs1559245	C	G	0.3782	0.0065	0.0018	0.00028	684658	107014409	107678708	5	107678708	5	107678708	*	S	1.16667	3.61111
5_107698456_T_C	rs4957710	5	107698456	T	C	0.0096	1.0101	0.993049	1.02669	0.6388	11	rs4957710	0.2573	5	107698456	T	C	0.3612	0.99	0.974	1.007	-0.0096	0.0085	85934	401577	5	107698456	5	107698456	*	rs4957710	Y	107034157	rs4957710	T	C	0.3639	0.0063	0.0018	0.00043	692321	107034157	107698456	5	107698456	5	107698456	*	Y	1.12941	3.5
5_107699811_G_C	rs6596746	5	107699811	G	C	0.0097	1.01	0.993	1.027	0.6388	5	rs6596746	0.2528	5	107699811	C	G	0.6388	1.01	0.993	1.027	0.0097	0.0085	85934	401577	5	107699811	5	107699811	*	rs6596746	S	107035512	rs6596746	C	G	0.6362	-0.0063	0.0018	0.00043	692266	107035512	107699811	5	107699811	5	107699811	*	S	1.14118	-3.5
5_107700326_G_A	rs1490839	5	107700326	G	A	0.0094	1.009	0.993	1.026	0.639	10	rs1490839	0.2673	5	107700326	A	G	0.639	1.009	0.993	1.026	0.0094	0.0085	85934	401577	5	107700326	5	107700326	*	rs1490839	R	107036027	rs1490839	A	G	0.6361	-0.0063	0.0018	0.00043	692483	107036027	107700326	5	107700326	5	107700326	*	R	1.10588	-3.5
5_107715381_A_T	rs154168	5	107715381	A	T	0.0057	1.00604	0.988142	1.02354	0.6811	6	rs154168	0.516	5	107715381	A	T	0.3189	0.994	0.977	1.012	-0.0057	0.0088	85934	401577	5	107715381	5	107715381	*	rs154168	W	107051082	rs154168	A	T	0.3153	0.0068	0.0019	0.00028	687990	107051082	107715381	5	107715381	5	107715381	*	W	0.647727	3.57895
5_107824095_G_C	rs11742684	5	107824095	G	C	0.0066	1.007	0.991	1.023	0.4825	5	rs11742684	0.4167	5	107824095	C	G	0.4825	1.007	0.991	1.023	0.0066	0.0082	85934	401577	5	107824095	5	107824095	*	rs11742684	S	107159796	rs11742684	C	G	0.477	0.0068	0.0018	0.00012	669604	107159796	107824095	5	107824095	5	107824095	*	S	0.804878	3.77778
5_107832348_A_G	rs7708273	5	107832348	A	G	0.0087	1.00908	0.993049	1.02459	0.4633	11	rs7708273	0.2868	5	107832348	A	G	0.5367	0.991	0.976	1.007	-0.0087	0.0082	85934	401577	5	107832348	5	107832348	*	rs7708273	R	107168049	rs7708273	A	G	0.5478	-0.0068	0.0017	8.7e-05	677929	107168049	107832348	5	107832348	5	107832348	*	R	1.06098	-4
5_107836568_A_G	rs12188460	5	107836568	A	G	0.009	1.00908	0.993049	1.02564	0.4652	11	rs12188460	0.2705	5	107836568	A	G	0.5348	0.991	0.975	1.007	-0.009	0.0082	85934	401577	5	107836568	5	107836568	*	rs12188460	R	107172269	rs12188460	A	G	0.5467	-0.0069	0.0017	6.6e-05	683735	107172269	107836568	5	107836568	5	107836568	*	R	1.09756	-4.05882
5_107897381_G_A	rs13161312	5	107897381	G	A	-0.0119	0.988	0.96	1.017	0.0887	10	rs13161312	0.4112	5	107897381	A	G	0.0887	0.988	0.96	1.017	-0.0119	0.0145	85934	401577	5	107897381	5	107897381	*	rs13161312	R	107233082	rs13161312	A	G	0.08764	-0.011	0.0031	0.00042	682212	107233082	107897381	5	107897381	5	107897381	*	R	-0.82069	-3.54839
5_107902401_G_T	rs17160710	5	107902401	G	T	-0.0077	0.992	0.964	1.022	0.0832	10	rs17160710	0.6053	5	107902401	T	G	0.0832	0.992	0.964	1.022	-0.0077	0.015	85934	401577	5	107902401	5	107902401	*	rs17160710	K	107238102	rs17160710	T	G	0.08437	-0.0116	0.0032	0.00032	674094	107238102	107902401	5	107902401	5	107902401	*	K	-0.513333	-3.625
5_107929350_T_C	rs1835978	5	107929350	T	C	-0.0112	0.98912	0.963391	1.01523	0.8788	11	rs1835978	0.4045	5	107929350	T	C	0.1212	1.011	0.985	1.038	0.0112	0.0134	85934	401577	5	107929350	5	107929350	*	rs1835978	Y	107265051	rs1835978	T	C	0.1073	-0.0207	0.0028	3e-13	674702	107265051	107929350	5	107929350	5	107929350	*	Y	-0.835821	-7.39286
5_107930091_C_A	rs919769	5	107930091	C	A	0.001	1.001	0.979	1.024	0.8321	10	rs919769	0.933	5	107930091	A	C	0.8321	1.001	0.979	1.024	0.001	0.0114	85934	401577	5	107930091	5	107930091	*	rs919769	M	107265792	rs919769	A	C	0.851	0.0152	0.0024	2.4e-10	676734	107265792	107930091	5	107930091	5	107930091	*	M	0.0877193	6.33333
5_107931139_T_C	rs9328025	5	107931139	T	C	-0.0048	0.995025	0.979432	1.01112	0.5639	11	rs9328025	0.5661	5	107931139	T	C	0.4361	1.005	0.989	1.021	0.0048	0.0083	85934	401577	5	107931139	5	107931139	*	rs9328025	Y	107266840	rs9328025	T	C	0.4274	-0.0077	0.0018	1.5e-05	686474	107266840	107931139	5	107931139	5	107931139	*	Y	-0.578313	-4.27778
5_107934492_A_G	rs13153403	5	107934492	A	G	-0.0047	0.995025	0.979432	1.01215	0.4213	11	rs13153403	0.5719	5	107934492	A	G	0.5787	1.005	0.988	1.021	0.0047	0.0083	85934	401577	5	107934492	5	107934492	*	rs13153403	R	107270193	rs13153403	A	G	0.5661	-0.0096	0.0017	7.4e-09	795432	107270193	107934492	5	107934492	5	107934492	*	R	-0.566265	-5.64706
5_107935070_T_C	rs11745399	5	107935070	T	C	-0.0039	0.996016	0.980392	1.01215	0.4203	11	rs11745399	0.6414	5	107935070	T	C	0.5797	1.004	0.988	1.02	0.0039	0.0083	85934	401577	5	107935070	5	107935070	*	rs11745399	Y	107270771	rs11745399	T	C	0.5638	-0.0101	0.0018	1e-08	687094	107270771	107935070	5	107935070	5	107935070	*	Y	-0.46988	-5.61111
5_107935549_A_G	rs7722766	5	107935549	A	G	-0.0143	0.986193	0.967118	1.00503	0.7731	11	rs7722766	0.1498	5	107935549	A	G	0.2269	1.014	0.995	1.034	0.0143	0.0099	85934	401577	5	107935549	5	107935549	*	rs7722766	R	107271250	rs7722766	A	G	0.2158	-0.0132	0.002	3.1e-11	789158	107271250	107935549	5	107935549	5	107935549	*	R	-1.44444	-6.6
5_107937014_T_G	rs12657654	5	107937014	T	G	-0.0115	0.988142	0.972763	1.00503	0.4646	11	rs12657654	0.1605	5	107937014	T	G	0.5354	1.012	0.995	1.028	0.0115	0.0082	85934	401577	5	107937014	5	107937014	*	rs12657654	K	107272715	rs12657654	T	G	0.5213	-0.0095	0.0017	4.8e-08	683600	107272715	107937014	5	107937014	5	107937014	*	K	-1.40244	-5.58824
5_107938715_C_T	rs7719708	5	107938715	C	T	-0.0119	0.988	0.964	1.013	0.8728	10	rs7719708	0.3481	5	107938715	T	C	0.8728	0.988	0.964	1.013	-0.0119	0.0127	85934	401577	5	107938715	5	107938715	*	rs7719708	Y	107274416	rs7719708	T	C	0.8835	0.0185	0.0025	3.6e-13	790882	107274416	107938715	5	107938715	5	107938715	*	Y	-0.937008	7.4
5_107939312_T_C	rs1025493	5	107939312	T	C	-0.0134	0.987167	0.970874	1.00301	0.4556	11	rs1025493	0.1029	5	107939312	T	C	0.5444	1.013	0.997	1.03	0.0134	0.0082	85934	401577	5	107939312	5	107939312	*	rs1025493	Y	107275013	rs1025493	T	C	0.5321	-0.0091	0.0017	1.7e-07	685381	107275013	107939312	5	107939312	5	107939312	*	Y	-1.63415	-5.35294
5_107939701_T_C	rs1025494	5	107939701	T	C	-0.013	0.987167	0.971817	1.00301	0.4549	11	rs1025494	0.1133	5	107939701	T	C	0.5451	1.013	0.997	1.029	0.013	0.0082	85934	401577	5	107939701	5	107939701	*	rs1025494	Y	107275402	rs1025494	T	C	0.532	-0.0092	0.0017	1e-07	685424	107275402	107939701	5	107939701	5	107939701	*	Y	-1.58537	-5.41176
5_107940197_G_T	rs1025495	5	107940197	G	T	-0.0068	0.993	0.975	1.011	0.2631	10	rs1025495	0.4656	5	107940197	T	G	0.2631	0.993	0.975	1.011	-0.0068	0.0093	85934	401577	5	107940197	5	107940197	*	rs1025495	D	107275898	rs1025495	T	G	0.2761	0.0096	0.002	1.5e-06	677485	107275898	107940197	5	107940197	5	107940197	*	D	-0.731183	4.8
5_107940309_A_T	rs7720904	5	107940309	A	T	-0.0047	0.995025	0.969932	1.02145	0.8816	6	rs7720904	0.7217	5	107940309	A	T	0.1184	1.005	0.979	1.031	0.0047	0.0132	85934	401577	5	107940309	5	107940309	*	rs7720904	W	107276010	rs7720904	A	T	0.1075	-0.0218	0.0028	4e-15	688531	107276010	107940309	5	107940309	5	107940309	*	W	-0.356061	-7.78571
5_107941103_T_C	rs6886766	5	107941103	T	C	-0.0108	0.98912	0.965251	1.0142	0.8721	11	rs6886766	0.3936	5	107941103	T	C	0.1279	1.011	0.986	1.036	0.0108	0.0127	85934	401577	5	107941103	5	107941103	*	rs6886766	Y	107276804	rs6886766	T	C	0.1172	-0.0195	0.0027	4e-13	684104	107276804	107941103	5	107941103	5	107941103	*	Y	-0.850394	-7.22222
5_107941190_A_G	rs6882731	5	107941190	A	G	-0.0122	0.988142	0.963391	1.01215	0.872	11	rs6882731	0.3362	5	107941190	A	G	0.128	1.012	0.988	1.038	0.0122	0.0126	85934	401577	5	107941190	5	107941190	*	rs6882731	D	107276891	rs6882731	A	G	0.1176	-0.0199	0.0027	1.2e-13	687705	107276891	107941190	5	107941190	5	107941190	*	D	-0.968254	-7.37037
5_107947087_A_G	rs7716454	5	107947087	A	G	-0.0125	0.987167	0.968992	1.00604	0.774	11	rs7716454	0.1971	5	107947087	A	G	0.226	1.013	0.994	1.032	0.0125	0.0097	85934	401577	5	107947087	5	107947087	*	rs7716454	R	107282788	rs7716454	A	G	0.2215	-0.0144	0.0021	3.2e-12	686404	107282788	107947087	5	107947087	5	107947087	*	R	-1.28866	-6.85714
5_107949375_A_G	rs1433057	5	107949375	A	G	-0.011	0.98912	0.97371	1.00503	0.455	11	rs1433057	0.1812	5	107949375	A	G	0.545	1.011	0.995	1.027	0.011	0.0082	85934	401577	5	107949375	5	107949375	*	rs1433057	R	107285076	rs1433057	A	G	0.5286	-0.0102	0.0017	3.6e-09	681160	107285076	107949375	5	107949375	5	107949375	*	R	-1.34146	-6
5_107949918_T_C	rs7719354	5	107949918	T	C	-0.0083	0.992063	0.97561	1.00806	0.5522	11	rs7719354	0.3179	5	107949918	T	C	0.4478	1.008	0.992	1.025	0.0083	0.0083	85934	401577	5	107949918	5	107949918	*	rs7719354	Y	107285619	rs7719354	T	C	0.434	-0.0082	0.0017	2.6e-06	680750	107285619	107949918	5	107949918	5	107949918	*	Y	-1	-4.82353
5_107952302_A_G	rs10070756	5	107952302	A	G	-0.0081	0.992063	0.97561	1.00806	0.5521	11	rs10070756	0.3258	5	107952302	A	G	0.4479	1.008	0.992	1.025	0.0081	0.0083	85934	401577	5	107952302	5	107952302	*	rs10070756	R	107288003	rs10070756	A	G	0.4378	-0.0081	0.0017	3.1e-06	680719	107288003	107952302	5	107952302	5	107952302	*	R	-0.975904	-4.76471
5_107952918_C_T	rs10063386	5	107952918	C	T	-0.009	0.991	0.975	1.007	0.547	10	rs10063386	0.2723	5	107952918	T	C	0.547	0.991	0.975	1.007	-0.009	0.0082	85934	401577	5	107952918	5	107952918	*	rs10063386	Y	107288619	rs10063386	T	C	0.5582	0.008	0.0017	4.7e-06	680628	107288619	107952918	5	107952918	5	107952918	*	Y	-1.09756	4.70588
5_107955321_G_A	rs6886275	5	107955321	G	A	-0.014	0.986	0.963	1.01	0.8613	10	rs6886275	0.2517	5	107955321	A	G	0.8613	0.986	0.963	1.01	-0.014	0.0122	85934	401577	5	107955321	5	107955321	*	rs6886275	R	107291022	rs6886275	A	G	0.8723	0.0196	0.0026	2.8e-14	683222	107291022	107955321	5	107955321	5	107955321	*	R	-1.14754	7.53846
5_107957330_T_C	rs12054721	5	107957330	T	C	-0.0111	0.98912	0.972763	1.00503	0.4486	11	rs12054721	0.1777	5	107957330	T	C	0.5514	1.011	0.995	1.028	0.0111	0.0082	85934	401577	5	107957330	5	107957330	*	rs12054721	Y	107293031	rs12054721	T	C	0.5372	-0.0103	0.0017	2.6e-09	682099	107293031	107957330	5	107957330	5	107957330	*	Y	-1.35366	-6.05882
5_107958778_A_G	rs2116822	5	107958778	A	G	-0.0085	0.99108	0.97561	1.00806	0.5544	11	rs2116822	0.2994	5	107958778	A	G	0.4456	1.009	0.992	1.025	0.0085	0.0082	85934	401577	5	107958778	5	107958778	*	rs2116822	R	107294479	rs2116822	A	G	0.4342	-0.0083	0.0017	1.6e-06	681016	107294479	107958778	5	107958778	5	107958778	*	R	-1.03659	-4.88235
5_107958979_C_T	rs2116823	5	107958979	C	T	-0.0151	0.985	0.962	1.009	0.8664	10	rs2116823	0.2132	5	107958979	T	C	0.8664	0.985	0.962	1.009	-0.0151	0.0121	85934	401577	5	107958979	5	107958979	*	rs2116823	Y	107294680	rs2116823	T	C	0.8717	0.019	0.0026	1e-13	687150	107294680	107958979	5	107958979	5	107958979	*	Y	-1.24793	7.30769
5_107960054_C_G	rs7721143	5	107960054	C	G	-0.0118	0.988142	0.967118	1.0101	0.8351	6	rs7721143	0.2877	5	107960054	C	G	0.1649	1.012	0.99	1.034	0.0118	0.0111	85934	401577	5	107960054	5	107960054	*	rs7721143	S	107295755	rs7721143	C	G	0.158	-0.0208	0.0024	3e-18	685784	107295755	107960054	5	107960054	5	107960054	*	S	-1.06306	-8.66667
5_107961092_T_C	rs17371964	5	107961092	T	C	-0.0078	0.992063	0.97371	1.01112	0.2288	11	rs17371964	0.4181	5	107961092	T	C	0.7712	1.008	0.989	1.027	0.0078	0.0097	85934	401577	5	107961092	5	107961092	*	rs17371964	Y	107296793	rs17371964	T	C	0.7626	-0.0134	0.002	4.8e-11	687540	107296793	107961092	5	107961092	5	107961092	*	Y	-0.804124	-6.7
5_107963674_T_G	rs12514858	5	107963674	T	G	0.0003	1	0.984252	1.01626	0.4014	11	rs12514858	0.9732	5	107963674	T	G	0.5986	1	0.984	1.016	-0.0003	0.0083	85934	401577	5	107963674	5	107963674	*	rs12514858	K	107299375	rs12514858	T	G	0.5935	-0.0084	0.0018	2.1e-06	686052	107299375	107963674	5	107963674	5	107963674	*	K	0.0361446	-4.66667
5_107964241_T_A	rs867912	5	107964241	T	A	-0.0052	0.995	0.973	1.017	0.8455	5	rs867912	0.6463	5	107964241	A	T	0.8455	0.995	0.973	1.017	-0.0052	0.0114	85934	401577	5	107964241	5	107964241	*	rs867912	W	107299942	rs867912	A	T	0.8506	0.0223	0.0024	6.1e-20	687829	107299942	107964241	5	107964241	5	107964241	*	W	-0.45614	9.29167
5_107964954_T_C	rs885624	5	107964954	T	C	-0.0139	0.986193	0.968992	1.00402	0.2872	11	rs885624	0.1214	5	107964954	T	C	0.7128	1.014	0.996	1.032	0.0139	0.0089	85934	401577	5	107964954	5	107964954	*	rs885624	H	107300655	rs885624	T	C	0.7046	-0.0118	0.0019	5.6e-10	688876	107300655	107964954	5	107964954	5	107964954	*	H	-1.5618	-6.21053
5_107967875_C_T	rs17165766	5	107967875	C	T	-0.0138	0.986	0.969	1.004	0.285	10	rs17165766	0.1237	5	107967875	T	C	0.285	0.986	0.969	1.004	-0.0138	0.009	85934	401577	5	107967875	5	107967875	*	rs17165766	Y	107303576	rs17165766	T	C	0.2948	0.0119	0.0019	4.3e-10	690003	107303576	107967875	5	107967875	5	107967875	*	Y	-1.53333	6.26316
5_107968048_A_G	rs8180405	5	107968048	A	G	-0.0063	0.994036	0.971817	1.01626	0.8432	11	rs8180405	0.5769	5	107968048	A	G	0.1568	1.006	0.984	1.029	0.0063	0.0113	85934	401577	5	107968048	5	107968048	*	rs8180405	R	107303749	rs8180405	A	G	0.1503	-0.0222	0.0024	6e-20	688494	107303749	107968048	5	107968048	5	107968048	*	R	-0.557522	-9.25
5_107969838_C_A	rs6867577	5	107969838	C	A	-0.0155	0.985	0.967	1.002	0.7064	10	rs6867577	0.08436	5	107969838	A	C	0.7064	0.985	0.967	1.002	-0.0155	0.009	85934	401577	5	107969838	5	107969838	*	rs6867577	M	107305539	rs6867577	A	C	0.7154	0.0164	0.0019	3.5e-17	678954	107305539	107969838	5	107969838	5	107969838	*	M	-1.72222	8.63158
5_107970677_T_C	rs11242655	5	107970677	T	C	-0.0019	0.998004	0.982318	1.0142	0.4054	11	rs11242655	0.8205	5	107970677	T	C	0.5946	1.002	0.986	1.018	0.0019	0.0083	85934	401577	5	107970677	5	107970677	*	rs11242655	Y	107306378	rs11242655	T	C	0.5894	-0.008	0.0018	5.1e-06	692501	107306378	107970677	5	107970677	5	107970677	*	Y	-0.228916	-4.44444
5_107971703_A_G	rs11242656	5	107971703	A	G	-0.0012	0.999001	0.982318	1.01523	0.4051	11	rs11242656	0.88	5	107971703	A	G	0.5949	1.001	0.985	1.018	0.0012	0.0083	85934	401577	5	107971703	5	107971703	*	rs11242656	R	107307404	rs11242656	A	G	0.589	-0.008	0.0017	4.6e-06	691212	107307404	107971703	5	107971703	5	107971703	*	R	-0.144578	-4.70588
5_107973647_A_T	rs7444532	5	107973647	A	T	-0.0061	0.994036	0.971817	1.01626	0.842	6	rs7444532	0.5919	5	107973647	A	T	0.158	1.006	0.984	1.029	0.0061	0.0113	85934	401577	5	107973647	5	107973647	*	rs7444532	W	107309348	rs7444532	A	T	0.1503	-0.0227	0.0024	5.8e-21	688464	107309348	107973647	5	107973647	5	107973647	*	W	-0.539823	-9.45833
5_107981162_A_G	rs2916577	5	107981162	A	G	0.0077	1.00806	0.986193	1.02987	0.156	11	rs2916577	0.494	5	107981162	A	G	0.844	0.992	0.971	1.014	-0.0077	0.0112	85934	401577	5	107981162	5	107981162	*	rs2916577	R	107316863	rs2916577	A	G	0.846	0.0223	0.0024	1.2e-20	692399	107316863	107981162	5	107981162	5	107981162	*	R	0.6875	9.29167
5_107981214_G_A	rs172305	5	107981214	G	A	0.0065	1.007	0.989	1.024	0.3081	10	rs172305	0.4603	5	107981214	A	G	0.3081	1.007	0.989	1.024	0.0065	0.0088	85934	401577	5	107981214	5	107981214	*	rs172305	R	107316915	rs172305	A	G	0.3086	-0.0108	0.0019	5.5e-09	690392	107316915	107981214	5	107981214	5	107981214	*	R	0.738636	-5.68421
5_107982753_C_T	rs288194	5	107982753	C	T	0.0158	1.016	1	1.032	0.4327	10	rs288194	0.05391	5	107982753	T	C	0.4327	1.016	1	1.032	0.0158	0.0082	85934	401577	5	107982753	5	107982753	*	rs288194	Y	107318454	rs288194	T	C	0.4305	-0.0115	0.0018	1.3e-10	637830	107318454	107982753	5	107982753	5	107982753	*	Y	1.92683	-6.38889
5_107982910_C_T	rs288193	5	107982910	C	T	0.0053	1.005	0.983	1.028	0.1502	10	rs288193	0.6435	5	107982910	T	C	0.1502	1.005	0.983	1.028	0.0053	0.0114	85934	401577	5	107982910	5	107982910	*	rs288193	Y	107318611	rs288193	T	C	0.1492	-0.0223	0.0024	2.4e-20	691713	107318611	107982910	5	107982910	5	107982910	*	Y	0.464912	-9.29167
5_107984595_G_A	rs4144479	5	107984595	G	A	-0.0003	1	0.984	1.016	0.4098	10	rs4144479	0.9694	5	107984595	A	G	0.4098	1	0.984	1.016	-0.0003	0.0083	85934	401577	5	107984595	5	107984595	*	rs4144479	R	107320296	rs4144479	A	G	0.4156	0.0081	0.0017	9.4e-07	786941	107320296	107984595	5	107984595	5	107984595	*	R	-0.0361446	4.76471
5_107985044_T_A	rs13182107	5	107985044	T	A	-0.0167	0.983	0.966	1.001	0.2754	5	rs13182107	0.06681	5	107985044	A	T	0.2754	0.983	0.966	1.001	-0.0167	0.0091	85934	401577	5	107985044	5	107985044	*	rs13182107	W	107320745	rs13182107	A	T	0.2855	0.0134	0.0019	2.7e-12	687635	107320745	107985044	5	107985044	5	107985044	*	W	-1.83516	7.05263
5_107986628_G_C	rs17160804	5	107986628	G	C	-0.009	0.991	0.964	1.019	0.0931	5	rs17160804	0.5232	5	107986628	C	G	0.0931	0.991	0.964	1.019	-0.009	0.0141	85934	401577	5	107986628	5	107986628	*	rs17160804	S	107322329	rs17160804	C	G	0.09185	-0.0196	0.0031	3.5e-10	686619	107322329	107986628	5	107986628	5	107986628	*	S	-0.638298	-6.32258
5_107988096_T_G	rs6596762	5	107988096	T	G	0.0014	1.001	0.985222	1.01729	0.5681	11	rs6596762	0.8618	5	107988096	T	G	0.4319	0.999	0.983	1.015	-0.0014	0.0082	85934	401577	5	107988096	5	107988096	*	rs6596762	K	107323797	rs6596762	T	G	0.4284	-0.01	0.0017	9.2e-09	685470	107323797	107988096	5	107988096	5	107988096	*	K	0.170732	-5.88235
5_107988165_T_C	rs12514413	5	107988165	T	C	-0.0123	0.988142	0.968992	1.00705	0.2246	11	rs12514413	0.2053	5	107988165	T	C	0.7754	1.012	0.993	1.032	0.0123	0.0097	85934	401577	5	107988165	5	107988165	*	rs12514413	Y	107323866	rs12514413	T	C	0.7674	-0.0144	0.0021	2.6e-12	686769	107323866	107988165	5	107988165	5	107988165	*	Y	-1.26804	-6.85714
5_107988894_G_T	rs17438698	5	107988894	G	T	-0.0167	0.983	0.966	1.001	0.2748	10	rs17438698	0.06596	5	107988894	T	G	0.2748	0.983	0.966	1.001	-0.0167	0.0091	85934	401577	5	107988894	5	107988894	*	rs17438698	K	107324595	rs17438698	T	G	0.2864	0.0134	0.0019	3.4e-12	687041	107324595	107988894	5	107988894	5	107988894	*	K	-1.83516	7.05263
5_107990058_A_G	rs967489	5	107990058	A	G	0.0017	1.002	0.986193	1.01833	0.5686	11	rs967489	0.8378	5	107990058	A	G	0.4314	0.998	0.982	1.014	-0.0017	0.0082	85934	401577	5	107990058	5	107990058	*	rs967489	R	107325759	rs967489	A	G	0.4281	-0.01	0.0017	9.2e-09	684807	107325759	107990058	5	107990058	5	107990058	*	R	0.207317	-5.88235
5_107992374_G_C	rs6896080	5	107992374	G	C	0.0014	1.001	0.985	1.018	0.5667	5	rs6896080	0.8652	5	107992374	C	G	0.5667	1.001	0.985	1.018	0.0014	0.0082	85934	401577	5	107992374	5	107992374	*	rs6896080	S	107328075	rs6896080	C	G	0.5711	0.0101	0.0017	7.2e-09	683466	107328075	107992374	5	107992374	5	107992374	*	S	0.170732	5.94118
5_107993427_A_C	rs9328026	5	107993427	A	C	0.0018	1.002	0.986193	1.01833	0.5675	11	rs9328026	0.8229	5	107993427	A	C	0.4325	0.998	0.982	1.014	-0.0018	0.0082	85934	401577	5	107993427	5	107993427	*	rs9328026	M	107329128	rs9328026	A	C	0.4321	-0.0101	0.0017	6e-09	682872	107329128	107993427	5	107993427	5	107993427	*	M	0.219512	-5.94118
5_108002651_G_C	rs288190	5	108002651	G	C	0.0068	1.007	0.985	1.03	0.1505	5	rs288190	0.5504	5	108002651	C	G	0.1505	1.007	0.985	1.03	0.0068	0.0114	85934	401577	5	108002651	5	108002651	*	rs288190	S	107338352	rs288190	C	G	0.1491	-0.0226	0.0024	1.5e-20	688091	107338352	108002651	5	108002651	5	108002651	*	S	0.596491	-9.41667
5_108004881_A_T	rs4307079	5	108004881	A	T	-0.0134	0.987167	0.968992	1.00402	0.2833	6	rs4307079	0.1405	5	108004881	A	T	0.7167	1.013	0.996	1.032	0.0134	0.0091	85934	401577	5	108004881	5	108004881	*	rs4307079	W	107340582	rs4307079	A	T	0.7104	-0.0122	0.0019	3.4e-10	680472	107340582	108004881	5	108004881	5	108004881	*	W	-1.47253	-6.42105
5_108011956_T_A	rs10070525	5	108011956	T	A	-0.0017	0.998	0.983	1.014	0.5225	5	rs10070525	0.8324	5	108011956	A	T	0.5225	0.998	0.983	1.014	-0.0017	0.0081	85934	401577	5	108011956	5	108011956	*	rs10070525	W	107347657	rs10070525	A	T	0.5326	0.0083	0.0017	1.8e-06	679257	107347657	108011956	5	108011956	5	108011956	*	W	-0.209877	4.88235
5_108011996_A_C	rs2416522	5	108011996	A	C	0.0047	1.00503	0.98912	1.02041	0.4701	11	rs2416522	0.5609	5	108011996	A	C	0.5299	0.995	0.98	1.011	-0.0047	0.0081	85934	401577	5	108011996	5	108011996	*	rs2416522	M	107347697	rs2416522	A	C	0.5223	-0.0078	0.0017	7.3e-06	679378	107347697	108011996	5	108011996	5	108011996	*	M	0.580247	-4.58824
5_108012133_C_T	rs723396	5	108012133	C	T	0.0044	1.004	0.989	1.02	0.4701	10	rs723396	0.591	5	108012133	T	C	0.4701	1.004	0.989	1.02	0.0044	0.0081	85934	401577	5	108012133	5	108012133	*	rs723396	Y	107347834	rs723396	T	C	0.4777	0.0077	0.0017	8.8e-06	679317	107347834	108012133	5	108012133	5	108012133	*	Y	0.54321	4.52941
5_108012479_T_G	rs288183	5	108012479	T	G	0.01	1.0101	0.98912	1.03199	0.1726	11	rs288183	0.3546	5	108012479	T	G	0.8274	0.99	0.969	1.011	-0.01	0.0108	85934	401577	5	108012479	5	108012479	*	rs288183	K	107348180	rs288183	T	G	0.8253	0.0228	0.0023	3.1e-23	685754	107348180	108012479	5	108012479	5	108012479	*	K	0.925926	9.91304
5_108013391_C_T	rs288182	5	108013391	C	T	0.0038	1.004	0.986	1.022	0.7169	10	rs288182	0.6764	5	108013391	T	C	0.7169	1.004	0.986	1.022	0.0038	0.0091	85934	401577	5	108013391	5	108013391	*	rs288182	Y	107349092	rs288182	T	C	0.7223	-0.0076	0.0019	7.3e-05	686496	107349092	108013391	5	108013391	5	108013391	*	Y	0.417582	-4
5_108013584_C_T	rs288181	5	108013584	C	T	0.009	1.009	0.992	1.026	0.3212	10	rs288181	0.3009	5	108013584	T	C	0.3212	1.009	0.992	1.026	0.009	0.0087	85934	401577	5	108013584	5	108013584	*	rs288181	Y	107349285	rs288181	T	C	0.3227	-0.0137	0.0018	1.1e-13	688553	107349285	108013584	5	108013584	5	108013584	*	Y	1.03448	-7.61111
5_108014010_G_A	rs288180	5	108014010	G	A	0.0108	1.011	0.99	1.032	0.1709	10	rs288180	0.3171	5	108014010	A	G	0.1709	1.011	0.99	1.032	0.0108	0.0108	85934	401577	5	108014010	5	108014010	*	rs288180	R	107349711	rs288180	A	G	0.1704	-0.0249	0.0023	8.5e-28	691422	107349711	108014010	5	108014010	5	108014010	*	R	1	-10.8261
5_108014373_G_A	rs169640	5	108014373	G	A	0.0045	1.005	0.987	1.022	0.7178	10	rs169640	0.6157	5	108014373	A	G	0.7178	1.005	0.987	1.022	0.0045	0.009	85934	401577	5	108014373	5	108014373	*	rs169640	R	107350074	rs169640	A	G	0.7211	-0.0079	0.0019	3.9e-05	688538	107350074	108014373	5	108014373	5	108014373	*	R	0.5	-4.15789
5_108014436_C_T	rs288179	5	108014436	C	T	0.0099	1.01	0.993	1.027	0.3219	10	rs288179	0.2553	5	108014436	T	C	0.3219	1.01	0.993	1.027	0.0099	0.0087	85934	401577	5	108014436	5	108014436	*	rs288179	Y	107350137	rs288179	T	C	0.3227	-0.0137	0.0018	1e-13	690128	107350137	108014436	5	108014436	5	108014436	*	Y	1.13793	-7.61111
5_108015816_T_C	rs288178	5	108015816	T	C	0.0085	1.00806	0.99108	1.02564	0.3224	11	rs288178	0.327	5	108015816	T	C	0.6776	0.992	0.975	1.009	-0.0085	0.0087	85934	401577	5	108015816	5	108015816	*	rs288178	Y	107351517	rs288178	T	C	0.6764	0.0138	0.0017	1.5e-15	793381	107351517	108015816	5	108015816	5	108015816	*	Y	0.977011	8.11765
5_108015993_T_C	rs288177	5	108015993	T	C	0.0086	1.00908	0.992063	1.02564	0.3221	11	rs288177	0.3216	5	108015993	T	C	0.6779	0.991	0.975	1.008	-0.0086	0.0087	85934	401577	5	108015993	5	108015993	*	rs288177	Y	107351694	rs288177	T	C	0.6773	0.0135	0.0019	8.9e-13	636127	107351694	108015993	5	108015993	5	108015993	*	Y	0.988506	7.10526
5_108016027_G_A	rs288176	5	108016027	G	A	0.0058	1.006	0.988	1.024	0.7165	10	rs288176	0.5233	5	108016027	A	G	0.7165	1.006	0.988	1.024	0.0058	0.009	85934	401577	5	108016027	5	108016027	*	rs288176	R	107351728	rs288176	A	G	0.7209	-0.008	0.0019	3.4e-05	689166	107351728	108016027	5	108016027	5	108016027	*	R	0.644444	-4.21053
5_108016378_G_A	rs288175	5	108016378	G	A	0.0088	1.009	0.992	1.026	0.3221	10	rs288175	0.3112	5	108016378	A	G	0.3221	1.009	0.992	1.026	0.0088	0.0087	85934	401577	5	108016378	5	108016378	*	rs288175	R	107352079	rs288175	A	G	0.3226	-0.0135	0.0018	1.8e-13	690684	107352079	108016378	5	108016378	5	108016378	*	R	1.01149	-7.5
5_108016510_C_T	rs288174	5	108016510	C	T	0.012	1.012	0.995	1.029	0.6643	10	rs288174	0.1637	5	108016510	T	C	0.6643	1.012	0.995	1.029	0.012	0.0086	85934	401577	5	108016510	5	108016510	*	rs288174	H	107352211	rs288174	T	C	0.6676	-0.0075	0.0018	4.1e-05	688718	107352211	108016510	5	108016510	5	108016510	*	H	1.39535	-4.16667
5_108016593_A_G	rs288173	5	108016593	A	G	0.0118	1.01215	0.99108	1.03306	0.1769	11	rs288173	0.268	5	108016593	A	G	0.8231	0.988	0.968	1.009	-0.0118	0.0106	85934	401577	5	108016593	5	108016593	*	rs288173	R	107352294	rs288173	A	G	0.8261	0.0242	0.0023	1.8e-26	692597	107352294	108016593	5	108016593	5	108016593	*	R	1.11321	10.5217
5_108017414_G_C	rs288172	5	108017414	G	C	0.0118	1.012	0.991	1.034	0.1705	5	rs288172	0.2754	5	108017414	C	G	0.1705	1.012	0.991	1.034	0.0118	0.0108	85934	401577	5	108017414	5	108017414	*	rs288172	S	107353115	rs288172	C	G	0.1705	-0.0246	0.0023	5.1e-27	691719	107353115	108017414	5	108017414	5	108017414	*	S	1.09259	-10.6957
5_108018436_C_G	rs288171	5	108018436	C	G	0.0116	1.01215	0.990099	1.03306	0.171	6	rs288171	0.281	5	108018436	C	G	0.829	0.988	0.968	1.01	-0.0116	0.0108	85934	401577	5	108018436	5	108018436	*	rs288171	S	107354137	rs288171	C	G	0.8294	0.0247	0.0023	2.2e-27	691633	107354137	108018436	5	108018436	5	108018436	*	S	1.07407	10.7391
5_108021846_T_C	rs288169	5	108021846	T	C	0.0125	1.01215	0.99108	1.03413	0.1705	11	rs288169	0.2461	5	108021846	T	C	0.8295	0.988	0.967	1.009	-0.0125	0.0108	85934	401577	5	108021846	5	108021846	*	rs288169	Y	107357547	rs288169	T	C	0.8297	0.0248	0.0023	1.9e-27	691657	107357547	108021846	5	108021846	5	108021846	*	Y	1.15741	10.7826
5_108021982_T_C	rs288168	5	108021982	T	C	0.0127	1.01317	0.99108	1.03413	0.1705	11	rs288168	0.2412	5	108021982	T	C	0.8295	0.987	0.967	1.009	-0.0127	0.0108	85934	401577	5	108021982	5	108021982	*	rs288168	Y	107357683	rs288168	T	C	0.8297	0.0245	0.0023	1.9e-27	696741	107357683	108021982	5	108021982	5	108021982	*	Y	1.17593	10.6522
5_108022186_A_C	rs288167	5	108022186	A	C	0.0057	1.00604	0.988142	1.02354	0.7179	11	rs288167	0.527	5	108022186	A	C	0.2821	0.994	0.977	1.012	-0.0057	0.009	85934	401577	5	108022186	5	108022186	*	rs288167	M	107357887	rs288167	A	C	0.2797	0.0084	0.0019	1.1e-05	690806	107357887	108022186	5	108022186	5	108022186	*	M	0.633333	4.42105
5_108022568_C_G	rs288166	5	108022568	C	G	0.0055	1.00503	0.988142	1.02354	0.717	6	rs288166	0.5391	5	108022568	C	G	0.283	0.995	0.977	1.012	-0.0055	0.009	85934	401577	5	108022568	5	108022568	*	rs288166	S	107358269	rs288166	C	G	0.2801	0.0084	0.0019	1.1e-05	690781	107358269	108022568	5	108022568	5	108022568	*	S	0.611111	4.42105
5_108022607_C_T	rs288165	5	108022607	C	T	0.0055	1.006	0.988	1.023	0.717	10	rs288165	0.54	5	108022607	T	C	0.717	1.006	0.988	1.023	0.0055	0.009	85934	401577	5	108022607	5	108022607	*	rs288165	Y	107358308	rs288165	T	C	0.7199	-0.0085	0.0019	1e-05	690789	107358308	108022607	5	108022607	5	108022607	*	Y	0.611111	-4.47368
5_108023011_G_A	rs288164	5	108023011	G	A	0.0124	1.012	0.991	1.034	0.1704	10	rs288164	0.2491	5	108023011	A	G	0.1704	1.012	0.991	1.034	0.0124	0.0108	85934	401577	5	108023011	5	108023011	*	rs288164	R	107358712	rs288164	A	G	0.1702	-0.0247	0.0023	3.1e-27	691902	107358712	108023011	5	108023011	5	108023011	*	R	1.14815	-10.7391
5_108024044_G_A	rs4957738	5	108024044	G	A	-0.0026	0.997	0.982	1.014	0.5467	10	rs4957738	0.7514	5	108024044	A	G	0.5467	0.997	0.982	1.014	-0.0026	0.0082	85934	401577	5	108024044	5	108024044	*	rs4957738	R	107359745	rs4957738	A	G	0.5496	0.0073	0.0017	2.4e-05	690057	107359745	108024044	5	108024044	5	108024044	*	R	-0.317073	4.29412
5_108025514_G_A	rs288163	5	108025514	G	A	0.0056	1.006	0.988	1.024	0.7175	10	rs288163	0.5328	5	108025514	A	G	0.7175	1.006	0.988	1.024	0.0056	0.009	85934	401577	5	108025514	5	108025514	*	rs288163	R	107361215	rs288163	A	G	0.7202	-0.0084	0.0019	1.1e-05	690981	107361215	108025514	5	108025514	5	108025514	*	R	0.622222	-4.42105
5_108026454_C_T	rs12332109	5	108026454	C	T	-0.0049	0.995	0.979	1.011	0.3865	10	rs12332109	0.5564	5	108026454	T	C	0.3865	0.995	0.979	1.011	-0.0049	0.0083	85934	401577	5	108026454	5	108026454	*	rs12332109	Y	107362155	rs12332109	T	C	0.3943	0.0063	0.0018	0.00034	691990	107362155	108026454	5	108026454	5	108026454	*	Y	-0.590361	3.5
5_108026669_C_A	rs2909882	5	108026669	C	A	0.005	1.005	0.987	1.023	0.7168	10	rs2909882	0.5778	5	108026669	A	C	0.7168	1.005	0.987	1.023	0.005	0.009	85934	401577	5	108026669	5	108026669	*	rs2909882	M	107362370	rs2909882	A	C	0.7198	-0.0083	0.0019	1.6e-05	691274	107362370	108026669	5	108026669	5	108026669	*	M	0.555556	-4.36842
5_108027016_A_G	rs288162	5	108027016	A	G	0.0054	1.00503	0.988142	1.02354	0.718	11	rs288162	0.5478	5	108027016	A	G	0.282	0.995	0.977	1.012	-0.0054	0.009	85934	401577	5	108027016	5	108027016	*	rs288162	R	107362717	rs288162	A	G	0.2798	0.0083	0.0019	1.3e-05	691400	107362717	108027016	5	108027016	5	108027016	*	R	0.6	4.36842
5_108027853_C_T	rs288161	5	108027853	C	T	0.0124	1.012	0.991	1.034	0.1704	10	rs288161	0.2526	5	108027853	T	C	0.1704	1.012	0.991	1.034	0.0124	0.0108	85934	401577	5	108027853	5	108027853	*	rs288161	Y	107363554	rs288161	T	C	0.1703	-0.0245	0.0023	8.4e-27	691908	107363554	108027853	5	108027853	5	108027853	*	Y	1.14815	-10.6522
5_108028568_C_T	rs288160	5	108028568	C	T	0.0085	1.009	0.992	1.026	0.3258	10	rs288160	0.323	5	108028568	T	C	0.3258	1.009	0.992	1.026	0.0085	0.0086	85934	401577	5	108028568	5	108028568	*	rs288160	Y	107364269	rs288160	T	C	0.3243	-0.014	0.0018	2.5e-14	691598	107364269	108028568	5	108028568	5	108028568	*	Y	0.988372	-7.77778
5_108028662_C_T	rs288159	5	108028662	C	T	0.0084	1.008	0.992	1.026	0.3258	10	rs288159	0.3303	5	108028662	T	C	0.3258	1.008	0.992	1.026	0.0084	0.0086	85934	401577	5	108028662	5	108028662	*	rs288159	Y	107364363	rs288159	T	C	0.3246	-0.0137	0.0017	1.6e-15	794583	107364363	108028662	5	108028662	5	108028662	*	Y	0.976744	-8.05882
5_108030555_G_A	rs10434798	5	108030555	G	A	-0.0043	0.996	0.98	1.012	0.3915	10	rs10434798	0.6088	5	108030555	A	G	0.3915	0.996	0.98	1.012	-0.0043	0.0083	85934	401577	5	108030555	5	108030555	*	rs10434798	R	107366256	rs10434798	A	G	0.396	0.0062	0.0018	0.00044	691740	107366256	108030555	5	108030555	5	108030555	*	R	-0.518072	3.44444
5_108030584_T_C	rs10434799	5	108030584	T	C	-0.0054	0.995025	0.978474	1.01112	0.3869	11	rs10434799	0.5163	5	108030584	T	C	0.6131	1.005	0.989	1.022	0.0054	0.0083	85934	401577	5	108030584	5	108030584	*	rs10434799	Y	107366285	rs10434799	T	C	0.6059	-0.0063	0.0018	0.00035	692085	107366285	108030584	5	108030584	5	108030584	*	Y	-0.650602	-3.5
5_108034764_C_T	rs288158	5	108034764	C	T	0.0048	1.005	0.987	1.023	0.7168	10	rs288158	0.5932	5	108034764	T	C	0.7168	1.005	0.987	1.023	0.0048	0.009	85934	401577	5	108034764	5	108034764	*	rs288158	Y	107370465	rs288158	T	C	0.7196	-0.0082	0.0019	1.7e-05	690822	107370465	108034764	5	108034764	5	108034764	*	Y	0.533333	-4.31579
5_108035066_T_C	rs1024975	5	108035066	T	C	-0.0056	0.994036	0.978474	1.01112	0.3873	11	rs1024975	0.5045	5	108035066	T	C	0.6127	1.006	0.989	1.022	0.0056	0.0083	85934	401577	5	108035066	5	108035066	*	rs1024975	Y	107370767	rs1024975	T	C	0.6061	-0.0064	0.0018	0.00031	690923	107370767	108035066	5	108035066	5	108035066	*	Y	-0.674699	-3.55556
5_108035193_T_A	rs288157	5	108035193	T	A	0.0128	1.013	0.992	1.035	0.1703	5	rs288157	0.2375	5	108035193	A	T	0.1703	1.013	0.992	1.035	0.0128	0.0108	85934	401577	5	108035193	5	108035193	*	rs288157	W	107370894	rs288157	A	T	0.17	-0.0248	0.0023	1.6e-27	691727	107370894	108035193	5	108035193	5	108035193	*	W	1.18519	-10.7826
5_108036756_G_T	rs288156	5	108036756	G	T	0.0049	1.005	0.987	1.023	0.7168	10	rs288156	0.5898	5	108036756	T	G	0.7168	1.005	0.987	1.023	0.0049	0.009	85934	401577	5	108036756	5	108036756	*	rs288156	K	107372457	rs288156	T	G	0.7197	-0.0081	0.0019	2.2e-05	690683	107372457	108036756	5	108036756	5	108036756	*	K	0.544444	-4.26316
5_108037262_G_C	rs10076369	5	108037262	G	C	-0.0057	0.994	0.978	1.011	0.3859	5	rs10076369	0.4942	5	108037262	C	G	0.3859	0.994	0.978	1.011	-0.0057	0.0083	85934	401577	5	108037262	5	108037262	*	rs10076369	S	107372963	rs10076369	C	G	0.3876	0.0065	0.0018	0.00025	691301	107372963	108037262	5	108037262	5	108037262	*	S	-0.686747	3.61111
5_108038753_A_G	rs288155	5	108038753	A	G	0.005	1.00503	0.987167	1.02249	0.7177	11	rs288155	0.5832	5	108038753	A	G	0.2823	0.995	0.978	1.013	-0.005	0.009	85934	401577	5	108038753	5	108038753	*	rs288155	R	107374454	rs288155	A	G	0.2798	0.0082	0.0019	1.7e-05	690878	107374454	108038753	5	108038753	5	108038753	*	R	0.555556	4.31579
5_108039359_G_C	rs288154	5	108039359	G	C	0.0129	1.013	0.992	1.035	0.1709	5	rs288154	0.2308	5	108039359	C	G	0.1709	1.013	0.992	1.035	0.0129	0.0108	85934	401577	5	108039359	5	108039359	*	rs288154	S	107375060	rs288154	C	G	0.1701	-0.0247	0.0023	2.7e-27	691780	107375060	108039359	5	108039359	5	108039359	*	S	1.19444	-10.7391
5_108039722_A_G	rs288153	5	108039722	A	G	0.0048	1.00503	0.987167	1.02249	0.7176	11	rs288153	0.593	5	108039722	A	G	0.2824	0.995	0.978	1.013	-0.0048	0.009	85934	401577	5	108039722	5	108039722	*	rs288153	R	107375423	rs288153	A	G	0.2799	0.0082	0.0019	1.7e-05	690859	107375423	108039722	5	108039722	5	108039722	*	R	0.533333	4.31579
5_108044360_G_A	rs188274	5	108044360	G	A	0.0127	1.013	0.992	1.034	0.1725	10	rs188274	0.2387	5	108044360	A	G	0.1725	1.013	0.992	1.034	0.0127	0.0108	85934	401577	5	108044360	5	108044360	*	rs188274	R	107380061	rs188274	A	G	0.1706	-0.0249	0.0025	2.5e-23	510747	107380061	108044360	5	108044360	5	108044360	*	R	1.17593	-9.96
5_108054602_C_A	rs288147	5	108054602	C	A	0.001	1.001	0.982	1.02	0.2197	10	rs288147	0.9181	5	108054602	A	C	0.2197	1.001	0.982	1.02	0.001	0.0098	85934	401577	5	108054602	5	108054602	*	rs288147	M	107390303	rs288147	A	C	0.2219	-0.0199	0.0021	6.1e-22	691823	107390303	108054602	5	108054602	5	108054602	*	M	0.102041	-9.47619
5_108056861_C_T	rs288146	5	108056861	C	T	0.0011	1.001	0.982	1.021	0.2199	10	rs288146	0.9084	5	108056861	T	C	0.2199	1.001	0.982	1.021	0.0011	0.0098	85934	401577	5	108056861	5	108056861	*	rs288146	Y	107392562	rs288146	T	C	0.2219	-0.0197	0.0021	1.2e-21	691457	107392562	108056861	5	108056861	5	108056861	*	Y	0.112245	-9.38095
5_108057489_T_C	rs288145	5	108057489	T	C	0.0015	1.001	0.982318	1.02041	0.2205	11	rs288145	0.8785	5	108057489	T	C	0.7795	0.999	0.98	1.018	-0.0015	0.0098	85934	401577	5	108057489	5	108057489	*	rs288145	Y	107393190	rs288145	T	C	0.7779	0.0197	0.0021	1.2e-21	691837	107393190	108057489	5	108057489	5	108057489	*	Y	0.153061	9.38095
5_108059533_G_T	rs288144	5	108059533	G	T	0.0125	1.013	0.991	1.034	0.1708	10	rs288144	0.2456	5	108059533	T	G	0.1708	1.013	0.991	1.034	0.0125	0.0108	85934	401577	5	108059533	5	108059533	*	rs288144	K	107395234	rs288144	T	G	0.17	-0.0246	0.0023	3.8e-27	691914	107395234	108059533	5	108059533	5	108059533	*	K	1.15741	-10.6957
5_108059762_T_A	rs15158	5	108059762	T	A	0.0122	1.012	0.991	1.034	0.1718	5	rs15158	0.2573	5	108059762	A	T	0.1718	1.012	0.991	1.034	0.0122	0.0108	85934	401577	5	108059762	5	108059762	*	rs15158	W	107395463	rs15158	A	T	0.1704	-0.0246	0.0023	4.2e-27	691856	107395463	108059762	5	108059762	5	108059762	*	W	1.12963	-10.6957
5_108059847_C_T	rs288143	5	108059847	C	T	0.0116	1.012	0.991	1.033	0.1734	10	rs288143	0.2815	5	108059847	T	C	0.1734	1.012	0.991	1.033	0.0116	0.0107	85934	401577	5	108059847	5	108059847	*	rs288143	Y	107395548	rs288143	T	C	0.1711	-0.025	0.0023	2.1e-27	691147	107395548	108059847	5	108059847	5	108059847	*	Y	1.08411	-10.8696
5_108061514_C_A	rs7729356	5	108061514	C	A	0.0008	1.001	0.984	1.018	0.3366	10	rs7729356	0.9223	5	108061514	A	C	0.3366	1.001	0.984	1.018	0.0008	0.0086	85934	401577	5	108061514	5	108061514	*	rs7729356	M	107397215	rs7729356	A	C	0.3411	0.0065	0.0018	0.0004	691498	107397215	108061514	5	108061514	5	108061514	*	M	0.0930233	3.61111
5_108061977_G_T	rs286755	5	108061977	G	T	0.0081	1.008	0.991	1.026	0.6986	10	rs286755	0.3614	5	108061977	T	G	0.6986	1.008	0.991	1.026	0.0081	0.0089	85934	401577	5	108061977	5	108061977	*	rs286755	K	107397678	rs286755	T	G	0.7095	-0.0094	0.0019	7.3e-07	684548	107397678	108061977	5	108061977	5	108061977	*	K	0.910112	-4.94737
5_108063165_C_T	rs288140	5	108063165	C	T	0.0044	1.004	0.987	1.022	0.7126	10	rs288140	0.6256	5	108063165	T	C	0.7126	1.004	0.987	1.022	0.0044	0.009	85934	401577	5	108063165	5	108063165	*	rs288140	Y	107398866	rs288140	T	C	0.7185	-0.0081	0.0019	2.2e-05	691950	107398866	108063165	5	108063165	5	108063165	*	Y	0.488889	-4.26316
5_108063650_T_C	rs13161819	5	108063650	T	C	-0.0053	0.995025	0.978474	1.01112	0.3868	11	rs13161819	0.5248	5	108063650	T	C	0.6132	1.005	0.989	1.022	0.0053	0.0083	85934	401577	5	108063650	5	108063650	*	rs13161819	Y	107399351	rs13161819	T	C	0.6064	-0.0065	0.0018	0.00026	691171	107399351	108063650	5	108063650	5	108063650	*	Y	-0.638554	-3.61111
5_108064804_G_A	rs288139	5	108064804	G	A	0.0012	1.001	0.982	1.021	0.2208	10	rs288139	0.8989	5	108064804	A	G	0.2208	1.001	0.982	1.021	0.0012	0.0098	85934	401577	5	108064804	5	108064804	*	rs288139	R	107400505	rs288139	A	G	0.2225	-0.0198	0.0021	7.5e-22	692532	107400505	108064804	5	108064804	5	108064804	*	R	0.122449	-9.42857
5_108065902_T_A	rs286753	5	108065902	T	A	0.0021	1.002	0.983	1.022	0.2227	5	rs286753	0.8289	5	108065902	A	T	0.2227	1.002	0.983	1.022	0.0021	0.0098	85934	401577	5	108065902	5	108065902	*	rs286753	W	107401603	rs286753	A	T	0.2228	-0.0199	0.0021	4.1e-22	692348	107401603	108065902	5	108065902	5	108065902	*	W	0.214286	-9.47619
5_108066219_A_T	rs286752	5	108066219	A	T	0.0043	1.00402	0.987167	1.02249	0.717	6	rs286752	0.6376	5	108066219	A	T	0.283	0.996	0.978	1.013	-0.0043	0.009	85934	401577	5	108066219	5	108066219	*	rs286752	W	107401920	rs286752	A	T	0.2802	0.0082	0.0019	1.6e-05	691883	107401920	108066219	5	108066219	5	108066219	*	W	0.477778	4.31579
5_108067237_C_T	rs286751	5	108067237	C	T	0.0014	1.001	0.985	1.018	0.5625	10	rs286751	0.8684	5	108067237	T	C	0.5625	1.001	0.985	1.018	0.0014	0.0082	85934	401577	5	108067237	5	108067237	*	rs286751	Y	107402938	rs286751	T	C	0.565	-0.0082	0.0017	1.8e-06	691295	107402938	108067237	5	108067237	5	108067237	*	Y	0.170732	-4.82353
5_108067565_T_A	rs4957740	5	108067565	T	A	-0.0057	0.994	0.978	1.011	0.3886	5	rs4957740	0.4936	5	108067565	A	T	0.3886	0.994	0.978	1.011	-0.0057	0.0083	85934	401577	5	108067565	5	108067565	*	rs4957740	W	107403266	rs4957740	A	T	0.3945	0.0063	0.0018	0.00036	690666	107403266	108067565	5	108067565	5	108067565	*	W	-0.686747	3.5
5_108067591_G_A	rs286750	5	108067591	G	A	0.0114	1.011	0.99	1.033	0.1742	10	rs286750	0.2903	5	108067591	A	G	0.1742	1.011	0.99	1.033	0.0114	0.0107	85934	401577	5	108067591	5	108067591	*	rs286750	R	107403292	rs286750	A	G	0.1715	-0.025	0.0023	6.9e-28	690645	107403292	108067591	5	108067591	5	108067591	*	R	1.06542	-10.8696
5_108067753_C_T	rs286749	5	108067753	C	T	0.012	1.012	0.991	1.034	0.1741	10	rs286749	0.2651	5	108067753	T	C	0.1741	1.012	0.991	1.034	0.012	0.0107	85934	401577	5	108067753	5	108067753	*	rs286749	Y	107403454	rs286749	T	C	0.175	-0.025	0.0023	8.8e-28	690861	107403454	108067753	5	108067753	5	108067753	*	Y	1.1215	-10.8696
5_108067795_T_C	rs286748	5	108067795	T	C	0.0047	1.00503	0.987167	1.02249	0.7171	11	rs286748	0.6028	5	108067795	T	C	0.2829	0.995	0.978	1.013	-0.0047	0.009	85934	401577	5	108067795	5	108067795	*	rs286748	Y	107403496	rs286748	T	C	0.2802	0.0083	0.0019	1.4e-05	691586	107403496	108067795	5	108067795	5	108067795	*	Y	0.522222	4.36842
5_108069390_T_G	rs10479422	5	108069390	T	G	-0.0061	0.994036	0.977517	1.0101	0.3896	11	rs10479422	0.4604	5	108069390	T	G	0.6104	1.006	0.99	1.023	0.0061	0.0083	85934	401577	5	108069390	5	108069390	*	rs10479422	K	107405091	rs10479422	T	G	0.6047	-0.0062	0.0018	0.00042	690136	107405091	108069390	5	108069390	5	108069390	*	K	-0.73494	-3.44444
5_108069775_C_G	rs289227	5	108069775	C	G	0.0111	1.01112	0.990099	1.03306	0.1712	6	rs289227	0.3039	5	108069775	C	G	0.8288	0.989	0.968	1.01	-0.0111	0.0108	85934	401577	5	108069775	5	108069775	*	rs289227	S	107405476	rs289227	C	G	0.8298	0.0247	0.0023	3.6e-27	690966	107405476	108069775	5	108069775	5	108069775	*	S	1.02778	10.7391
5_108070133_C_G	rs289228	5	108070133	C	G	0.0114	1.01112	0.990099	1.03306	0.1718	6	rs289228	0.2894	5	108070133	C	G	0.8282	0.989	0.968	1.01	-0.0114	0.0108	85934	401577	5	108070133	5	108070133	*	rs289228	S	107405834	rs289228	C	G	0.8296	0.0247	0.0023	2.6e-27	690974	107405834	108070133	5	108070133	5	108070133	*	S	1.05556	10.7391
5_108070608_A_G	rs289230	5	108070608	A	G	0.0001	1	0.981354	1.01937	0.22	11	rs289230	0.9907	5	108070608	A	G	0.78	1	0.981	1.019	-0.0001	0.0098	85934	401577	5	108070608	5	108070608	*	rs289230	R	107406309	rs289230	A	G	0.7781	0.0197	0.0021	1.4e-21	691344	107406309	108070608	5	108070608	5	108070608	*	R	0.0102041	9.38095
5_108071590_G_A	rs289232	5	108071590	G	A	0.0008	1.001	0.985	1.017	0.5591	10	rs289232	0.9222	5	108071590	A	G	0.5591	1.001	0.985	1.017	0.0008	0.0082	85934	401577	5	108071590	5	108071590	*	rs289232	D	107407291	rs289232	A	G	0.5645	-0.008	0.0017	3e-06	691070	107407291	108071590	5	108071590	5	108071590	*	D	0.097561	-4.70588
5_108071998_T_C	rs502790	5	108071998	T	C	0.0053	1.00503	0.988142	1.02354	0.7173	11	rs502790	0.5575	5	108071998	T	C	0.2827	0.995	0.977	1.012	-0.0053	0.009	85934	401577	5	108071998	5	108071998	*	rs502790	Y	107407699	rs502790	T	C	0.28	0.0083	0.0019	1.4e-05	691675	107407699	108071998	5	108071998	5	108071998	*	Y	0.588889	4.36842
5_108072193_C_T	rs10479423	5	108072193	C	T	0.0017	1.002	0.985	1.019	0.3368	10	rs10479423	0.8468	5	108072193	T	C	0.3368	1.002	0.985	1.019	0.0017	0.0086	85934	401577	5	108072193	5	108072193	*	rs10479423	Y	107407894	rs10479423	T	C	0.3413	0.0064	0.0018	0.00047	690649	107407894	108072193	5	108072193	5	108072193	*	Y	0.197674	3.55556
5_108072289_T_C	rs289234	5	108072289	T	C	0.0041	1.00402	0.986193	1.02249	0.7129	11	rs289234	0.6471	5	108072289	T	C	0.2871	0.996	0.978	1.014	-0.0041	0.009	85934	401577	5	108072289	5	108072289	*	rs289234	Y	107407990	rs289234	T	C	0.281	0.0081	0.0019	2.2e-05	691773	107407990	108072289	5	108072289	5	108072289	*	Y	0.455556	4.26316
5_108072769_T_C	rs2909879	5	108072769	T	C	0.0046	1.00503	0.987167	1.02249	0.7159	11	rs2909879	0.6091	5	108072769	T	C	0.2841	0.995	0.978	1.013	-0.0046	0.009	85934	401577	5	108072769	5	108072769	*	rs2909879	Y	107408470	rs2909879	T	C	0.2806	0.0084	0.0019	1.2e-05	691645	107408470	108072769	5	108072769	5	108072769	*	Y	0.511111	4.42105
5_108075973_A_T	rs288237	5	108075973	A	T	0.0003	1	0.981354	1.01937	0.2204	6	rs288237	0.975	5	108075973	A	T	0.7796	1	0.981	1.019	-0.0003	0.0098	85934	401577	5	108075973	5	108075973	*	rs288237	W	107411674	rs288237	A	T	0.778	0.0199	0.0021	5.6e-22	690269	107411674	108075973	5	108075973	5	108075973	*	W	0.0306122	9.47619
5_108077885_C_T	rs6871109	5	108077885	C	T	0.0005	1.001	0.984	1.018	0.3381	10	rs6871109	0.9559	5	108077885	T	C	0.3381	1.001	0.984	1.018	0.0005	0.0086	85934	401577	5	108077885	5	108077885	*	rs6871109	Y	107413586	rs6871109	T	C	0.3424	0.0066	0.0018	0.00026	688981	107413586	108077885	5	108077885	5	108077885	*	Y	0.0581395	3.66667
5_108078045_G_A	rs286788	5	108078045	G	A	0.004	1.004	0.986	1.022	0.7168	10	rs286788	0.6598	5	108078045	A	G	0.7168	1.004	0.986	1.022	0.004	0.009	85934	401577	5	108078045	5	108078045	*	rs286788	R	107413746	rs286788	A	G	0.7149	-0.0084	0.0019	1.2e-05	689458	107413746	108078045	5	108078045	5	108078045	*	R	0.444444	-4.42105
5_108079560_G_A	rs10464046	5	108079560	G	A	0.0018	1.002	0.985	1.019	0.3402	10	rs10464046	0.8368	5	108079560	A	G	0.3402	1.002	0.985	1.019	0.0018	0.0086	85934	401577	5	108079560	5	108079560	*	rs10464046	R	107415261	rs10464046	A	G	0.3444	0.0065	0.0018	0.00034	688277	107415261	108079560	5	108079560	5	108079560	*	R	0.209302	3.61111
5_108080068_G_C	rs286786	5	108080068	G	C	0.0053	1.005	0.988	1.023	0.7175	5	rs286786	0.5574	5	108080068	C	G	0.7175	1.005	0.988	1.023	0.0053	0.009	85934	401577	5	108080068	5	108080068	*	rs286786	S	107415769	rs286786	C	G	0.7198	-0.0085	0.0019	9.2e-06	689273	107415769	108080068	5	108080068	5	108080068	*	S	0.588889	-4.47368
5_108080879_T_C	rs288233	5	108080879	T	C	0.009	1.00908	0.988142	1.03093	0.166	11	rs288233	0.4102	5	108080879	T	C	0.834	0.991	0.97	1.012	-0.009	0.0109	85934	401577	5	108080879	5	108080879	*	rs288233	Y	107416580	rs288233	T	C	0.8326	0.0245	0.0023	9.1e-27	683910	107416580	108080879	5	108080879	5	108080879	*	Y	0.825688	10.6522
5_108082043_T_A	rs11242662	5	108082043	T	A	-0.0033	0.997	0.981	1.013	0.5405	5	rs11242662	0.6843	5	108082043	A	T	0.5405	0.997	0.981	1.013	-0.0033	0.0081	85934	401577	5	108082043	5	108082043	*	rs11242662	W	107417744	rs11242662	A	T	0.5478	0.0076	0.0017	9.6e-06	688904	107417744	108082043	5	108082043	5	108082043	*	W	-0.407407	4.47059
5_108083532_C_T	rs1108067	5	108083532	C	T	0.0017	1.002	0.985	1.019	0.3424	10	rs1108067	0.8408	5	108083532	T	C	0.3424	1.002	0.985	1.019	0.0017	0.0085	85934	401577	5	108083532	5	108083532	*	rs1108067	Y	107419233	rs1108067	T	C	0.347	0.0066	0.0018	0.00029	687828	107419233	108083532	5	108083532	5	108083532	*	Y	0.2	3.66667
5_108083847_C_T	rs288232	5	108083847	C	T	0.0115	1.012	0.99	1.033	0.1708	10	rs288232	0.2889	5	108083847	T	C	0.1708	1.012	0.99	1.033	0.0115	0.0108	85934	401577	5	108083847	5	108083847	*	rs288232	Y	107419548	rs288232	T	C	0.1701	-0.0252	0.0023	2.8e-28	685069	107419548	108083847	5	108083847	5	108083847	*	Y	1.06481	-10.9565
5_108084274_G_A	rs286783	5	108084274	G	A	0.0053	1.005	0.988	1.023	0.7152	10	rs286783	0.5541	5	108084274	A	G	0.7152	1.005	0.988	1.023	0.0053	0.009	85934	401577	5	108084274	5	108084274	*	rs286783	R	107419975	rs286783	A	G	0.7191	-0.0082	0.0019	1.8e-05	688677	107419975	108084274	5	108084274	5	108084274	*	R	0.588889	-4.31579
5_108085175_C_T	rs10067069	5	108085175	C	T	-0.0052	0.995	0.979	1.011	0.389	10	rs10067069	0.5338	5	108085175	T	C	0.389	0.995	0.979	1.011	-0.0052	0.0083	85934	401577	5	108085175	5	108085175	*	rs10067069	Y	107420876	rs10067069	T	C	0.3956	0.0067	0.0018	0.00016	687048	107420876	108085175	5	108085175	5	108085175	*	Y	-0.626506	3.72222
5_108086366_T_C	rs288230	5	108086366	T	C	0.0095	1.00908	0.988142	1.03093	0.166	11	rs288230	0.3837	5	108086366	T	C	0.834	0.991	0.97	1.012	-0.0095	0.0109	85934	401577	5	108086366	5	108086366	*	rs288230	Y	107422067	rs288230	T	C	0.8287	0.0245	0.0023	1.3e-26	690768	107422067	108086366	5	108086366	5	108086366	*	Y	0.87156	10.6522
5_108087396_C_T	rs288228	5	108087396	C	T	-0.0006	0.999	0.98	1.019	0.2189	10	rs288228	0.9545	5	108087396	T	C	0.2189	0.999	0.98	1.019	-0.0006	0.0098	85934	401577	5	108087396	5	108087396	*	rs288228	Y	107423097	rs288228	T	C	0.2221	-0.0202	0.0021	1.5e-22	690457	107423097	108087396	5	108087396	5	108087396	*	Y	-0.0612245	-9.61905
5_108088010_G_A	rs6897064	5	108088010	G	A	0.0014	1.001	0.985	1.018	0.3421	10	rs6897064	0.8739	5	108088010	A	G	0.3421	1.001	0.985	1.018	0.0014	0.0085	85934	401577	5	108088010	5	108088010	*	rs6897064	R	107423711	rs6897064	A	G	0.3466	0.0066	0.0018	0.00029	688162	107423711	108088010	5	108088010	5	108088010	*	R	0.164706	3.66667
5_108088161_G_C	rs11951176	5	108088161	G	C	0.0014	1.001	0.985	1.018	0.3401	5	rs11951176	0.8658	5	108088161	C	G	0.3401	1.001	0.985	1.018	0.0014	0.0086	85934	401577	5	108088161	5	108088161	*	rs11951176	S	107423862	rs11951176	C	G	0.3458	0.0066	0.0018	0.0003	688139	107423862	108088161	5	108088161	5	108088161	*	S	0.162791	3.66667
5_108089650_G_T	rs158189	5	108089650	G	T	0.0044	1.004	0.987	1.022	0.7155	10	rs158189	0.625	5	108089650	T	G	0.7155	1.004	0.987	1.022	0.0044	0.009	85934	401577	5	108089650	5	108089650	*	rs158189	K	107425351	rs158189	T	G	0.7193	-0.0083	0.0019	1.5e-05	687815	107425351	108089650	5	108089650	5	108089650	*	K	0.488889	-4.36842
5_108091199_G_C	rs34417	5	108091199	G	C	0.0062	1.006	0.989	1.024	0.707	5	rs34417	0.4847	5	108091199	C	G	0.707	1.006	0.989	1.024	0.0062	0.0089	85934	401577	5	108091199	5	108091199	*	rs34417	S	107426900	rs34417	C	G	0.7104	-0.0083	0.0019	1.4e-05	683726	107426900	108091199	5	108091199	5	108091199	*	S	0.696629	-4.36842
5_108091936_T_C	rs41131	5	108091936	T	C	0.0101	1.0101	0.98912	1.03093	0.1818	11	rs41131	0.3388	5	108091936	T	C	0.8182	0.99	0.97	1.011	-0.0101	0.0106	85934	401577	5	108091936	5	108091936	*	rs41131	Y	107427637	rs41131	T	C	0.8162	0.0242	0.0023	6.9e-27	681768	107427637	108091936	5	108091936	5	108091936	*	Y	0.95283	10.5217
5_108093085_C_T	rs34415	5	108093085	C	T	0.0111	1.011	0.99	1.033	0.1698	10	rs34415	0.3057	5	108093085	T	C	0.1698	1.011	0.99	1.033	0.0111	0.0108	85934	401577	5	108093085	5	108093085	*	rs34415	Y	107428786	rs34415	T	C	0.1708	-0.0254	0.0023	2.3e-28	688479	107428786	108093085	5	108093085	5	108093085	*	Y	1.02778	-11.0435
5_108093809_C_T	rs286821	5	108093809	C	T	0.006	1.006	0.99	1.022	0.5244	10	rs286821	0.4622	5	108093809	T	C	0.5244	1.006	0.99	1.022	0.006	0.0081	85934	401577	5	108093809	5	108093809	*	rs286821	Y	107429510	rs286821	T	C	0.5331	-0.0082	0.0017	1.8e-06	687193	107429510	108093809	5	108093809	5	108093809	*	Y	0.740741	-4.82353
5_108095555_A_C	rs286820	5	108095555	A	C	0.006	1.00604	0.988142	1.02354	0.7075	11	rs286820	0.5014	5	108095555	A	C	0.2925	0.994	0.977	1.012	-0.006	0.0089	85934	401577	5	108095555	5	108095555	*	rs286820	M	107431256	rs286820	A	C	0.2901	0.0083	0.0019	1.1e-05	692155	107431256	108095555	5	108095555	5	108095555	*	M	0.674157	4.36842
5_108097745_T_A	rs286818	5	108097745	T	A	0.011	1.011	0.99	1.033	0.172	5	rs286818	0.3079	5	108097745	A	T	0.172	1.011	0.99	1.033	0.011	0.0108	85934	401577	5	108097745	5	108097745	*	rs286818	H	107433446	rs286818	A	T	0.1714	-0.0257	0.0023	4.1e-29	688395	107433446	108097745	5	108097745	5	108097745	*	H	1.01852	-11.1739
5_108099183_T_A	rs286816	5	108099183	T	A	0.0057	1.006	0.988	1.023	0.7072	5	rs286816	0.5208	5	108099183	A	T	0.7072	1.006	0.988	1.023	0.0057	0.0089	85934	401577	5	108099183	5	108099183	*	rs286816	W	107434884	rs286816	A	T	0.7053	-0.0084	0.0019	1e-05	692239	107434884	108099183	5	108099183	5	108099183	*	W	0.640449	-4.42105
5_108099401_C_T	rs10044509	5	108099401	C	T	-0.0002	1	0.983	1.017	0.3525	10	rs10044509	0.9775	5	108099401	T	C	0.3525	1	0.983	1.017	-0.0002	0.0085	85934	401577	5	108099401	5	108099401	*	rs10044509	Y	107435102	rs10044509	T	C	0.3618	0.0069	0.0018	0.00013	686410	107435102	108099401	5	108099401	5	108099401	*	Y	-0.0235294	3.83333
5_108101324_C_A	rs10079990	5	108101324	C	A	-0.0003	1	0.983	1.017	0.343	10	rs10079990	0.9692	5	108101324	A	C	0.343	1	0.983	1.017	-0.0003	0.0086	85934	401577	5	108101324	5	108101324	*	rs10079990	V	107437025	rs10079990	A	C	0.3509	0.0066	0.0018	0.00028	686197	107437025	108101324	5	108101324	5	108101324	*	V	-0.0348837	3.66667
5_108103026_T_C	rs34418	5	108103026	T	C	0.006	1.00604	0.988142	1.02354	0.7092	11	rs34418	0.5037	5	108103026	T	C	0.2908	0.994	0.977	1.012	-0.006	0.0089	85934	401577	5	108103026	5	108103026	*	rs34418	Y	107438727	rs34418	T	C	0.2875	0.0082	0.0019	1.3e-05	692446	107438727	108103026	5	108103026	5	108103026	*	Y	0.674157	4.31579
5_108103311_G_A	rs40067	5	108103311	G	A	0.0106	1.011	0.989	1.032	0.1717	10	rs40067	0.3265	5	108103311	A	G	0.1717	1.011	0.989	1.032	0.0106	0.0108	85934	401577	5	108103311	5	108103311	*	rs40067	D	107439012	rs40067	A	G	0.1713	-0.0266	0.0023	7.1e-30	681695	107439012	108103311	5	108103311	5	108103311	*	D	0.981481	-11.5652
5_108104351_C_T	rs286814	5	108104351	C	T	0.0079	1.008	0.991	1.025	0.6774	10	rs286814	0.361	5	108104351	T	C	0.6774	1.008	0.991	1.025	0.0079	0.0087	85934	401577	5	108104351	5	108104351	*	rs286814	Y	107440052	rs286814	T	C	0.6891	-0.0075	0.0018	4.6e-05	691688	107440052	108104351	5	108104351	5	108104351	*	Y	0.908046	-4.16667
5_108105155_G_A	rs158186	5	108105155	G	A	0.0102	1.01	0.989	1.032	0.1718	10	rs158186	0.3457	5	108105155	A	G	0.1718	1.01	0.989	1.032	0.0102	0.0108	85934	401577	5	108105155	5	108105155	*	rs158186	R	107440856	rs158186	A	G	0.1705	-0.0269	0.0024	8.4e-30	681434	107440856	108105155	5	108105155	5	108105155	*	R	0.944444	-11.2083
5_108105631_T_C	rs158185	5	108105631	T	C	0.008	1.00806	0.99108	1.02564	0.6783	11	rs158185	0.3566	5	108105631	T	C	0.3217	0.992	0.975	1.009	-0.008	0.0087	85934	401577	5	108105631	5	108105631	*	rs158185	Y	107441332	rs158185	T	C	0.3141	0.0073	0.0018	7.5e-05	691015	107441332	108105631	5	108105631	5	108105631	*	Y	0.91954	4.05556
5_108108685_C_G	rs158182	5	108108685	C	G	0.0085	1.00806	0.99108	1.02564	0.6774	6	rs158182	0.3284	5	108108685	C	G	0.3226	0.992	0.975	1.009	-0.0085	0.0087	85934	401577	5	108108685	5	108108685	*	rs158182	S	107444386	rs158182	C	G	0.3144	0.0075	0.0018	5.5e-05	690985	107444386	108108685	5	108108685	5	108108685	*	S	0.977011	4.16667
5_108109107_T_A	rs158179	5	108109107	T	A	0.0085	1.009	0.991	1.026	0.3245	5	rs158179	0.3302	5	108109107	A	T	0.3245	1.009	0.991	1.026	0.0085	0.0087	85934	401577	5	108109107	5	108109107	*	rs158179	W	107444808	rs158179	A	T	0.323	-0.0144	0.0018	4.6e-15	685671	107444808	108109107	5	108109107	5	108109107	*	W	0.977011	-8
5_108109567_T_C	rs158178	5	108109567	T	C	0.009	1.00908	0.992063	1.02669	0.6764	11	rs158178	0.3024	5	108109567	T	C	0.3236	0.991	0.974	1.008	-0.009	0.0087	85934	401577	5	108109567	5	108109567	*	rs158178	Y	107445268	rs158178	T	C	0.3146	0.0074	0.0018	5.8e-05	690846	107445268	108109567	5	108109567	5	108109567	*	Y	1.03448	4.11111
5_108109650_T_C	rs158177	5	108109650	T	C	0.0082	1.00806	0.99108	1.02564	0.677	11	rs158177	0.3457	5	108109650	T	C	0.323	0.992	0.975	1.009	-0.0082	0.0087	85934	401577	5	108109650	5	108109650	*	rs158177	Y	107445351	rs158177	T	C	0.3158	0.0075	0.0018	4.8e-05	690858	107445351	108109650	5	108109650	5	108109650	*	Y	0.942529	4.16667
5_108109853_T_G	rs41129	5	108109853	T	G	0.011	1.01112	0.990099	1.03306	0.1699	11	rs41129	0.3085	5	108109853	T	G	0.8301	0.989	0.968	1.01	-0.011	0.0108	85934	401577	5	108109853	5	108109853	*	rs41129	K	107445554	rs41129	T	G	0.8304	0.0252	0.0023	5.4e-28	688491	107445554	108109853	5	108109853	5	108109853	*	K	1.01852	10.9565
5_108110148_T_C	rs40063	5	108110148	T	C	0.0079	1.00806	0.99108	1.02564	0.6779	11	rs40063	0.3639	5	108110148	T	C	0.3221	0.992	0.975	1.009	-0.0079	0.0087	85934	401577	5	108110148	5	108110148	*	rs40063	Y	107445849	rs40063	T	C	0.3162	0.0075	0.0018	4.8e-05	690872	107445849	108110148	5	108110148	5	108110148	*	Y	0.908046	4.16667
5_108111420_G_A	rs40062	5	108111420	G	A	0.0062	1.006	0.989	1.024	0.7102	10	rs40062	0.4892	5	108111420	A	G	0.7102	1.006	0.989	1.024	0.0062	0.0089	85934	401577	5	108111420	5	108111420	*	rs40062	R	107447121	rs40062	A	G	0.7104	-0.0084	0.0019	9.1e-06	690884	107447121	108111420	5	108111420	5	108111420	*	R	0.696629	-4.42105
5_108113981_T_C	rs10479427	5	108113981	T	C	0.0001	1	0.983284	1.01729	0.3533	11	rs10479427	0.9933	5	108113981	T	C	0.6467	1	0.983	1.017	-0.0001	0.0085	85934	401577	5	108113981	5	108113981	*	rs10479427	Y	107449682	rs10479427	T	C	0.6394	-0.0067	0.0018	0.0002	685498	107449682	108113981	5	108113981	5	108113981	*	Y	0.0117647	-3.72222
5_108114818_A_G	rs286812	5	108114818	A	G	0.0056	1.00604	0.988142	1.02354	0.7068	11	rs286812	0.5273	5	108114818	A	G	0.2932	0.994	0.977	1.012	-0.0056	0.0089	85934	401577	5	108114818	5	108114818	*	rs286812	R	107450519	rs286812	A	G	0.2883	0.0084	0.0019	8.4e-06	690817	107450519	108114818	5	108114818	5	108114818	*	R	0.629213	4.42105
5_108116282_C_A	rs286811	5	108116282	C	A	0.0057	1.006	0.988	1.023	0.7065	10	rs286811	0.5211	5	108116282	A	C	0.7065	1.006	0.988	1.023	0.0057	0.0089	85934	401577	5	108116282	5	108116282	*	rs286811	M	107451983	rs286811	A	C	0.7087	-0.008	0.0019	2.6e-05	690927	107451983	108116282	5	108116282	5	108116282	*	M	0.640449	-4.21053
5_108116905_T_A	rs34383	5	108116905	T	A	0.0093	1.009	0.989	1.031	0.1817	5	rs34383	0.3788	5	108116905	A	T	0.1817	1.009	0.989	1.031	0.0093	0.0106	85934	401577	5	108116905	5	108116905	*	rs34383	W	107452606	rs34383	A	T	0.1823	-0.0236	0.0022	7.7e-26	687826	107452606	108116905	5	108116905	5	108116905	*	W	0.877358	-10.7273
5_108119269_G_A	rs34384	5	108119269	G	A	0.0059	1.006	0.968	1.046	0.0441	10	rs34384	0.7672	5	108119269	A	G	0.0441	1.006	0.968	1.046	0.0059	0.0198	85934	401577	5	108119269	5	108119269	*	rs34384	R	107454970	rs34384	A	G	0.04145	-0.0241	0.0042	9.3e-09	673977	107454970	108119269	5	108119269	5	108119269	*	R	0.29798	-5.7381
5_108120401_A_T	rs11242663	5	108120401	A	T	0.0001	1	0.983284	1.01729	0.353	6	rs11242663	0.9864	5	108120401	A	T	0.647	1	0.983	1.017	-0.0001	0.0085	85934	401577	5	108120401	5	108120401	*	rs11242663	W	107456102	rs11242663	A	T	0.6374	-0.0068	0.0018	0.00017	684340	107456102	108120401	5	108120401	5	108120401	*	W	0.0117647	-3.77778
5_108120413_A_C	rs34385	5	108120413	A	C	0.0064	1.00604	0.990099	1.02249	0.5244	11	rs34385	0.4319	5	108120413	A	C	0.4756	0.994	0.978	1.01	-0.0064	0.0081	85934	401577	5	108120413	5	108120413	*	rs34385	H	107456114	rs34385	A	C	0.4695	0.008	0.0017	3.2e-06	685381	107456114	108120413	5	108120413	5	108120413	*	H	0.790123	4.70588
5_108121856_C_T	rs10070441	5	108121856	C	T	0.0002	1	0.983	1.017	0.3433	10	rs10070441	0.9784	5	108121856	T	C	0.3433	1	0.983	1.017	0.0002	0.0086	85934	401577	5	108121856	5	108121856	*	rs10070441	H	107457557	rs10070441	T	C	0.3478	0.0065	0.0018	0.00033	684915	107457557	108121856	5	108121856	5	108121856	*	H	0.0232558	3.61111
5_108122635_C_T	rs286810	5	108122635	C	T	0.0079	1.008	0.991	1.025	0.6779	10	rs286810	0.3623	5	108122635	T	C	0.6779	1.008	0.991	1.025	0.0079	0.0087	85934	401577	5	108122635	5	108122635	*	rs286810	Y	107458336	rs286810	T	C	0.6837	-0.0076	0.0018	4.3e-05	690730	107458336	108122635	5	108122635	5	108122635	*	Y	0.908046	-4.22222
5_108122936_G_A	rs286809	5	108122936	G	A	0.011	1.011	0.99	1.033	0.1717	10	rs286809	0.3098	5	108122936	A	G	0.1717	1.011	0.99	1.033	0.011	0.0108	85934	401577	5	108122936	5	108122936	*	rs286809	R	107458637	rs286809	A	G	0.1701	-0.0252	0.0023	4.2e-28	687253	107458637	108122936	5	108122936	5	108122936	*	R	1.01852	-10.9565
5_108126423_G_A	rs286804	5	108126423	G	A	0.0081	1.008	0.991	1.025	0.6778	10	rs286804	0.3497	5	108126423	A	G	0.6778	1.008	0.991	1.025	0.0081	0.0087	85934	401577	5	108126423	5	108126423	*	rs286804	R	107462124	rs286804	A	G	0.6859	-0.0076	0.0019	4.2e-05	690583	107462124	108126423	5	108126423	5	108126423	*	R	0.931034	-4
5_108126799_T_G	rs158175	5	108126799	T	G	0.0096	1.0101	0.98912	1.03093	0.1814	11	rs158175	0.3649	5	108126799	T	G	0.8186	0.99	0.97	1.011	-0.0096	0.0106	85934	401577	5	108126799	5	108126799	*	rs158175	K	107462500	rs158175	T	G	0.8165	0.0244	0.0023	4.2e-27	687576	107462500	108126799	5	108126799	5	108126799	*	K	0.90566	10.6087
5_108127204_T_C	rs34432	5	108127204	T	C	0.0092	1.00908	0.988142	1.03093	0.182	11	rs34432	0.3858	5	108127204	T	C	0.818	0.991	0.97	1.012	-0.0092	0.0106	85934	401577	5	108127204	5	108127204	*	rs34432	Y	107462905	rs34432	T	C	0.8181	0.0236	0.0022	8.1e-26	687391	107462905	108127204	5	108127204	5	108127204	*	Y	0.867925	10.7273
5_108130305_A_C	rs34430	5	108130305	A	C	0.0058	1.00604	0.988142	1.02354	0.709	11	rs34430	0.5172	5	108130305	A	C	0.291	0.994	0.977	1.012	-0.0058	0.0089	85934	401577	5	108130305	5	108130305	*	rs34430	M	107466006	rs34430	A	C	0.2898	0.0083	0.0019	1.2e-05	691040	107466006	108130305	5	108130305	5	108130305	*	M	0.651685	4.36842
5_108131542_T_A	rs40072	5	108131542	T	A	0.0054	1.005	0.988	1.023	0.709	5	rs40072	0.5439	5	108131542	A	T	0.709	1.005	0.988	1.023	0.0054	0.0089	85934	401577	5	108131542	5	108131542	*	rs40072	W	107467243	rs40072	A	T	0.7102	-0.0083	0.0019	1.1e-05	690706	107467243	108131542	5	108131542	5	108131542	*	W	0.606742	-4.36842
5_108132868_G_T	rs286802	5	108132868	G	T	0.011	1.011	0.99	1.033	0.1716	10	rs286802	0.3085	5	108132868	T	G	0.1716	1.011	0.99	1.033	0.011	0.0108	85934	401577	5	108132868	5	108132868	*	rs286802	K	107468569	rs286802	T	G	0.17	-0.0252	0.0023	4.3e-28	688347	107468569	108132868	5	108132868	5	108132868	*	K	1.01852	-10.9565
5_108133823_T_C	rs158283	5	108133823	T	C	0.0085	1.00806	0.987167	1.02987	0.1663	11	rs158283	0.433	5	108133823	T	C	0.8337	0.992	0.971	1.013	-0.0085	0.0109	85934	401577	5	108133823	5	108133823	*	rs158283	Y	107469524	rs158283	T	C	0.8324	0.0244	0.0023	3.5e-26	687758	107469524	108133823	5	108133823	5	108133823	*	Y	0.779817	10.6087
5_108133983_C_G	rs34410	5	108133983	C	G	0.0046	1.00503	0.988142	1.02041	0.5297	6	rs34410	0.5756	5	108133983	C	G	0.4703	0.995	0.98	1.012	-0.0046	0.0082	85934	401577	5	108133983	5	108133983	*	rs34410	S	107469684	rs34410	C	G	0.4649	0.008	0.0017	3.8e-06	686593	107469684	108133983	5	108133983	5	108133983	*	S	0.560976	4.70588
5_108134414_A_G	rs34411	5	108134414	A	G	0.006	1.00604	0.98912	1.02354	0.6778	11	rs34411	0.4939	5	108134414	A	G	0.3222	0.994	0.977	1.011	-0.006	0.0087	85934	401577	5	108134414	5	108134414	*	rs34411	R	107470115	rs34411	A	G	0.3148	0.0075	0.0019	4.9e-05	685273	107470115	108134414	5	108134414	5	108134414	*	R	0.689655	3.94737
5_108136333_A_C	rs10900903	5	108136333	A	C	-0.0011	0.999001	0.982318	1.01523	0.3581	11	rs10900903	0.8938	5	108136333	A	C	0.6419	1.001	0.985	1.018	0.0011	0.0085	85934	401577	5	108136333	5	108136333	*	rs10900903	M	107472034	rs10900903	A	C	0.6355	-0.0067	0.0018	0.0002	685282	107472034	108136333	5	108136333	5	108136333	*	M	-0.129412	-3.72222
5_108137115_T_G	rs1019465	5	108137115	T	G	-0.0011	0.999001	0.982318	1.01523	0.3583	11	rs1019465	0.9005	5	108137115	T	G	0.6417	1.001	0.985	1.018	0.0011	0.0085	85934	401577	5	108137115	5	108137115	*	rs1019465	D	107472816	rs1019465	T	G	0.6352	-0.0064	0.0018	0.00033	685322	107472816	108137115	5	108137115	5	108137115	*	D	-0.129412	-3.55556
5_108138446_G_C	rs12523367	5	108138446	G	C	-0.0004	1	0.984	1.016	0.5061	5	rs12523367	0.9655	5	108138446	C	G	0.5061	1	0.984	1.016	-0.0004	0.0081	85934	401577	5	108138446	5	108138446	*	rs12523367	S	107474147	rs12523367	C	G	0.515	0.0078	0.0017	6.2e-06	687346	107474147	108138446	5	108138446	5	108138446	*	S	-0.0493827	4.58824
5_108138729_T_C	rs457378	5	108138729	T	C	0.0093	1.00908	0.988142	1.03093	0.1801	11	rs457378	0.3814	5	108138729	T	C	0.8199	0.991	0.97	1.012	-0.0093	0.0106	85934	401577	5	108138729	5	108138729	*	rs457378	Y	107474430	rs457378	T	C	0.8229	0.0248	0.0023	3.1e-28	688007	107474430	108138729	5	108138729	5	108138729	*	Y	0.877358	10.7826
5_108138764_C_T	rs6876279	5	108138764	C	T	-0.0023	0.998	0.981	1.014	0.3564	10	rs6876279	0.7829	5	108138764	T	C	0.3564	0.998	0.981	1.014	-0.0023	0.0085	85934	401577	5	108138764	5	108138764	*	rs6876279	Y	107474465	rs6876279	T	C	0.3648	0.0066	0.0018	0.00026	685644	107474465	108138764	5	108138764	5	108138764	*	Y	-0.270588	3.66667
5_108139393_T_C	rs10065182	5	108139393	T	C	-0.0022	0.998004	0.981354	1.0142	0.3586	11	rs10065182	0.7966	5	108139393	T	C	0.6414	1.002	0.986	1.019	0.0022	0.0085	85934	401577	5	108139393	5	108139393	*	rs10065182	Y	107475094	rs10065182	T	C	0.6339	-0.0066	0.0018	0.00023	685896	107475094	108139393	5	108139393	5	108139393	*	Y	-0.258824	-3.66667
5_108140014_G_A	rs158174	5	108140014	G	A	0.0057	1.006	0.989	1.023	0.6853	10	rs158174	0.5122	5	108140014	A	G	0.6853	1.006	0.989	1.023	0.0057	0.0088	85934	401577	5	108140014	5	108140014	*	rs158174	R	107475715	rs158174	A	G	0.6902	-0.0079	0.0019	2.1e-05	691196	107475715	108140014	5	108140014	5	108140014	*	R	0.647727	-4.15789
5_108140800_C_T	rs10058163	5	108140800	C	T	-0.0037	0.996	0.975	1.018	0.1554	10	rs10058163	0.7449	5	108140800	T	C	0.1554	0.996	0.975	1.018	-0.0037	0.0112	85934	401577	5	108140800	5	108140800	*	rs10058163	Y	107476501	rs10058163	T	C	0.1597	0.0085	0.0023	0.00028	783253	107476501	108140800	5	108140800	5	108140800	*	Y	-0.330357	3.69565
5_108141607_A_G	rs17161080	5	108141607	A	G	-0.0003	1	0.984252	1.01523	0.5061	11	rs17161080	0.9737	5	108141607	A	G	0.4939	1	0.985	1.016	0.0003	0.0081	85934	401577	5	108141607	5	108141607	*	rs17161080	R	107477308	rs17161080	A	G	0.4851	-0.0077	0.0017	6.7e-06	687808	107477308	108141607	5	108141607	5	108141607	*	R	-0.037037	-4.52941
5_108143149_C_T	rs158173	5	108143149	C	T	0.0099	1.01	0.989	1.031	0.1801	10	rs158173	0.3508	5	108143149	T	C	0.1801	1.01	0.989	1.031	0.0099	0.0106	85934	401577	5	108143149	5	108143149	*	rs158173	Y	107478850	rs158173	T	C	0.1774	-0.0248	0.0022	2.7e-28	688303	107478850	108143149	5	108143149	5	108143149	*	Y	0.933962	-11.2727
5_108144696_T_C	rs13179507	5	108144696	T	C	-0.0018	0.998004	0.981354	1.01523	0.3581	11	rs13179507	0.8347	5	108144696	T	C	0.6419	1.002	0.985	1.019	0.0018	0.0085	85934	401577	5	108144696	5	108144696	*	rs13179507	Y	107480397	rs13179507	T	C	0.6352	-0.0065	0.0018	0.00032	686210	107480397	108144696	5	108144696	5	108144696	*	Y	-0.211765	-3.61111
5_108145279_T_C	rs286801	5	108145279	T	C	0.0064	1.00604	0.98912	1.02354	0.6848	11	rs286801	0.4653	5	108145279	T	C	0.3152	0.994	0.977	1.011	-0.0064	0.0088	85934	401577	5	108145279	5	108145279	*	rs286801	Y	107480980	rs286801	T	C	0.3088	0.0079	0.0019	2.1e-05	692139	107480980	108145279	5	108145279	5	108145279	*	Y	0.727273	4.15789
5_108146904_A_T	rs286798	5	108146904	A	T	0.0096	1.0101	0.992063	1.02669	0.6899	6	rs286798	0.2768	5	108146904	A	T	0.3101	0.99	0.974	1.008	-0.0096	0.0088	85934	401577	5	108146904	5	108146904	*	rs286798	W	107482605	rs286798	A	T	0.3064	0.0081	0.0019	1.6e-05	692207	107482605	108146904	5	108146904	5	108146904	*	W	1.09091	4.26316
5_108147153_C_T	rs286797	5	108147153	C	T	0.0066	1.007	0.99	1.024	0.6846	10	rs286797	0.4521	5	108147153	T	C	0.6846	1.007	0.99	1.024	0.0066	0.0087	85934	401577	5	108147153	5	108147153	*	rs286797	Y	107482854	rs286797	T	C	0.6916	-0.008	0.0019	1.8e-05	692225	107482854	108147153	5	108147153	5	108147153	*	Y	0.758621	-4.21053
5_108148007_A_G	rs286796	5	108148007	A	G	0.0065	1.00604	0.98912	1.02354	0.6858	11	rs286796	0.4549	5	108148007	A	G	0.3142	0.994	0.977	1.011	-0.0065	0.0088	85934	401577	5	108148007	5	108148007	*	rs286796	R	107483708	rs286796	A	G	0.31	0.0078	0.0019	2.6e-05	692248	107483708	108148007	5	108148007	5	108148007	*	R	0.738636	4.10526
5_108149460_C_A	rs12515105	5	108149460	C	A	0.0004	1	0.985	1.016	0.5049	10	rs12515105	0.9639	5	108149460	A	C	0.5049	1	0.985	1.016	0.0004	0.0081	85934	401577	5	108149460	5	108149460	*	rs12515105	M	107485161	rs12515105	A	C	0.5136	0.0076	0.0017	1.1e-05	688208	107485161	108149460	5	108149460	5	108149460	*	M	0.0493827	4.47059
5_108150206_A_G	rs10464048	5	108150206	A	G	-0.0015	0.998004	0.982318	1.01523	0.3589	11	rs10464048	0.8553	5	108150206	A	G	0.6411	1.002	0.985	1.018	0.0015	0.0085	85934	401577	5	108150206	5	108150206	*	rs10464048	R	107485907	rs10464048	A	G	0.6349	-0.0071	0.0017	3e-05	789005	107485907	108150206	5	108150206	5	108150206	*	R	-0.176471	-4.17647
5_108151201_C_T	rs286744	5	108151201	C	T	0.0096	1.01	0.989	1.031	0.1796	10	rs286744	0.3665	5	108151201	T	C	0.1796	1.01	0.989	1.031	0.0096	0.0106	85934	401577	5	108151201	5	108151201	*	rs286744	Y	107486902	rs286744	T	C	0.177	-0.0247	0.0023	6.1e-28	688419	107486902	108151201	5	108151201	5	108151201	*	Y	0.90566	-10.7391
5_108152028_G_A	rs286743	5	108152028	G	A	0.01	1.01	0.989	1.031	0.1799	10	rs286743	0.3434	5	108152028	A	G	0.1799	1.01	0.989	1.031	0.01	0.0106	85934	401577	5	108152028	5	108152028	*	rs286743	R	107487729	rs286743	A	G	0.177	-0.0247	0.0023	5.6e-28	688522	107487729	108152028	5	108152028	5	108152028	*	R	0.943396	-10.7391
5_108152324_T_C	rs286742	5	108152324	T	C	0.0065	1.00604	0.98912	1.02354	0.6861	11	rs286742	0.457	5	108152324	T	C	0.3139	0.994	0.977	1.011	-0.0065	0.0087	85934	401577	5	108152324	5	108152324	*	rs286742	Y	107488025	rs286742	T	C	0.3079	0.0081	0.0019	1.5e-05	692595	107488025	108152324	5	108152324	5	108152324	*	Y	0.747126	4.26316
5_108153574_C_T	rs286741	5	108153574	C	T	0.0098	1.01	0.989	1.031	0.1796	10	rs286741	0.3536	5	108153574	T	C	0.1796	1.01	0.989	1.031	0.0098	0.0106	85934	401577	5	108153574	5	108153574	*	rs286741	Y	107489275	rs286741	T	C	0.177	-0.0247	0.0023	5.9e-28	688444	107489275	108153574	5	108153574	5	108153574	*	Y	0.924528	-10.7391
5_108154228_C_T	rs286740	5	108154228	C	T	0.0069	1.007	0.99	1.024	0.6847	10	rs286740	0.4335	5	108154228	T	C	0.6847	1.007	0.99	1.024	0.0069	0.0087	85934	401577	5	108154228	5	108154228	*	rs286740	Y	107489929	rs286740	T	C	0.6911	-0.0081	0.0019	1.3e-05	692382	107489929	108154228	5	108154228	5	108154228	*	Y	0.793103	-4.26316
5_108155799_A_G	rs286779	5	108155799	A	G	0.0099	1.0101	0.98912	1.03093	0.1803	11	rs286779	0.3499	5	108155799	A	G	0.8197	0.99	0.97	1.011	-0.0099	0.0106	85934	401577	5	108155799	5	108155799	*	rs286779	R	107491500	rs286779	A	G	0.8217	0.0248	0.0022	3.4e-28	688362	107491500	108155799	5	108155799	5	108155799	*	R	0.933962	11.2727
5_108156808_C_T	rs286778	5	108156808	C	T	0.0095	1.01	0.992	1.027	0.69	10	rs286778	0.2802	5	108156808	T	C	0.69	1.01	0.992	1.027	0.0095	0.0088	85934	401577	5	108156808	5	108156808	*	rs286778	Y	107492509	rs286778	T	C	0.6939	-0.0082	0.0019	1.1e-05	692391	107492509	108156808	5	108156808	5	108156808	*	Y	1.07955	-4.31579
5_108157625_T_C	rs286777	5	108157625	T	C	0.0098	1.0101	0.98912	1.03093	0.1802	11	rs286777	0.356	5	108157625	T	C	0.8198	0.99	0.97	1.011	-0.0098	0.0106	85934	401577	5	108157625	5	108157625	*	rs286777	Y	107493326	rs286777	T	C	0.8074	0.0248	0.0022	3.5e-28	688340	107493326	108157625	5	108157625	5	108157625	*	Y	0.924528	11.2727
5_108157957_A_G	rs286776	5	108157957	A	G	0.0098	1.0101	0.98912	1.03093	0.1799	11	rs286776	0.355	5	108157957	A	G	0.8201	0.99	0.97	1.011	-0.0098	0.0106	85934	401577	5	108157957	5	108157957	*	rs286776	R	107493658	rs286776	A	G	0.8228	0.0247	0.0022	3.9e-28	688414	107493658	108157957	5	108157957	5	108157957	*	R	0.924528	11.2273
5_108158410_C_A	rs158171	5	108158410	C	A	0.0066	1.007	0.99	1.024	0.6851	10	rs158171	0.451	5	108158410	A	C	0.6851	1.007	0.99	1.024	0.0066	0.0087	85934	401577	5	108158410	5	108158410	*	rs158171	M	107494111	rs158171	A	C	0.6918	-0.0081	0.0019	1.4e-05	692358	107494111	108158410	5	108158410	5	108158410	*	M	0.758621	-4.26316
5_108158576_G_A	rs13174635	5	108158576	G	A	-0.0018	0.998	0.982	1.015	0.3568	10	rs13174635	0.8294	5	108158576	A	G	0.3568	0.998	0.982	1.015	-0.0018	0.0085	85934	401577	5	108158576	5	108158576	*	rs13174635	R	107494277	rs13174635	A	G	0.3673	0.0063	0.0018	0.00041	686095	107494277	108158576	5	108158576	5	108158576	*	R	-0.211765	3.5
5_108159336_G_A	rs34428	5	108159336	G	A	0.0103	1.01	0.99	1.032	0.1797	10	rs34428	0.3321	5	108159336	A	G	0.1797	1.01	0.99	1.032	0.0103	0.0106	85934	401577	5	108159336	5	108159336	*	rs34428	R	107495037	rs34428	A	G	0.177	-0.0247	0.0023	5e-28	687750	107495037	108159336	5	108159336	5	108159336	*	R	0.971698	-10.7391
5_108159472_G_A	rs34427	5	108159472	G	A	0.0101	1.01	0.989	1.031	0.1801	10	rs34427	0.3384	5	108159472	A	G	0.1801	1.01	0.989	1.031	0.0101	0.0106	85934	401577	5	108159472	5	108159472	*	rs34427	R	107495173	rs34427	A	G	0.177	-0.0245	0.0023	2.6e-27	687111	107495173	108159472	5	108159472	5	108159472	*	R	0.95283	-10.6522
5_108160401_T_C	rs40071	5	108160401	T	C	0.0096	1.0101	0.98912	1.03093	0.1808	11	rs40071	0.362	5	108160401	T	C	0.8192	0.99	0.97	1.011	-0.0096	0.0106	85934	401577	5	108160401	5	108160401	*	rs40071	Y	107496102	rs40071	T	C	0.8221	0.0249	0.0022	1.7e-28	687776	107496102	108160401	5	108160401	5	108160401	*	Y	0.90566	11.3182
5_108163190_A_T	rs34425	5	108163190	A	T	0.0073	1.00705	0.990099	1.02459	0.685	6	rs34425	0.4041	5	108163190	A	T	0.315	0.993	0.976	1.01	-0.0073	0.0088	85934	401577	5	108163190	5	108163190	*	rs34425	W	107498891	rs34425	A	T	0.31	0.0081	0.0019	1.7e-05	688659	107498891	108163190	5	108163190	5	108163190	*	W	0.829545	4.26316
5_108164262_A_G	rs4957550	5	108164262	A	G	0.001	1.001	0.985222	1.01729	0.5054	11	rs4957550	0.9021	5	108164262	A	G	0.4946	0.999	0.983	1.015	-0.001	0.0081	85934	401577	5	108164262	5	108164262	*	rs4957550	R	107499963	rs4957550	A	G	0.4855	-0.0079	0.0017	4.7e-06	685551	107499963	108164262	5	108164262	5	108164262	*	R	0.123457	-4.64706
5_108164443_T_C	rs34424	5	108164443	T	C	0.0095	1.00908	0.98912	1.03093	0.1812	11	rs34424	0.3665	5	108164443	T	C	0.8188	0.991	0.97	1.011	-0.0095	0.0105	85934	401577	5	108164443	5	108164443	*	rs34424	Y	107500144	rs34424	T	C	0.8205	0.0247	0.0022	4.3e-28	687618	107500144	108164443	5	108164443	5	108164443	*	Y	0.904762	11.2273
5_108166160_G_A	rs6870573	5	108166160	G	A	0.0006	1.001	0.985	1.017	0.5041	10	rs6870573	0.9413	5	108166160	A	G	0.5041	1.001	0.985	1.017	0.0006	0.0081	85934	401577	5	108166160	5	108166160	*	rs6870573	R	107501861	rs6870573	A	G	0.5141	0.0079	0.0017	5e-06	685374	107501861	108166160	5	108166160	5	108166160	*	R	0.0740741	4.64706
5_108166622_G_A	rs40070	5	108166622	G	A	0.0102	1.01	0.989	1.031	0.1805	10	rs40070	0.3324	5	108166622	A	G	0.1805	1.01	0.989	1.031	0.0102	0.0106	85934	401577	5	108166622	5	108166622	*	rs40070	R	107502323	rs40070	A	G	0.1779	-0.0247	0.0022	5.1e-28	687997	107502323	108166622	5	108166622	5	108166622	*	R	0.962264	-11.2273
5_108167171_T_C	rs34423	5	108167171	T	C	0.0111	1.01112	0.99108	1.03199	0.19	11	rs34423	0.2848	5	108167171	T	C	0.81	0.989	0.969	1.009	-0.0111	0.0103	85934	401577	5	108167171	5	108167171	*	rs34423	Y	107502872	rs34423	T	C	0.8136	0.0223	0.0022	1.8e-24	687327	107502872	108167171	5	108167171	5	108167171	*	Y	1.07767	10.1364
5_108168426_G_A	rs34422	5	108168426	G	A	0.0078	1.008	0.988	1.028	0.1921	10	rs34422	0.4496	5	108168426	A	G	0.1921	1.008	0.988	1.028	0.0078	0.0103	85934	401577	5	108168426	5	108168426	*	rs34422	R	107504127	rs34422	A	G	0.1938	-0.0213	0.0022	7.2e-23	688545	107504127	108168426	5	108168426	5	108168426	*	R	0.757282	-9.68182
5_108169806_A_G	rs34420	5	108169806	A	G	0.0081	1.00806	0.988142	1.02881	0.1904	11	rs34420	0.4348	5	108169806	A	G	0.8096	0.992	0.972	1.012	-0.0081	0.0103	85934	401577	5	108169806	5	108169806	*	rs34420	R	107505507	rs34420	A	G	0.8064	0.021	0.0022	2.8e-22	688736	107505507	108169806	5	108169806	5	108169806	*	R	0.786408	9.54545
5_108170679_G_T	rs158604	5	108170679	G	T	0.008	1.008	0.988	1.029	0.1898	10	rs158604	0.4411	5	108170679	T	G	0.1898	1.008	0.988	1.029	0.008	0.0103	85934	401577	5	108170679	5	108170679	*	rs158604	K	107506380	rs158604	T	G	0.1926	-0.0211	0.0022	1.6e-22	689482	107506380	108170679	5	108170679	5	108170679	*	K	0.776699	-9.59091
5_108173844_C_G	rs34388	5	108173844	C	G	0.0078	1.00806	0.988142	1.02881	0.192	6	rs34388	0.4467	5	108173844	C	G	0.808	0.992	0.972	1.012	-0.0078	0.0103	85934	401577	5	108173844	5	108173844	*	rs34388	V	107509545	rs34388	C	G	0.8069	0.0213	0.0022	6.7e-23	689534	107509545	108173844	5	108173844	5	108173844	*	V	0.757282	9.68182
5_108174329_T_A	rs286771	5	108174329	T	A	0.0079	1.008	0.988	1.028	0.1921	5	rs286771	0.4457	5	108174329	A	T	0.1921	1.008	0.988	1.028	0.0079	0.0103	85934	401577	5	108174329	5	108174329	*	rs286771	W	107510030	rs286771	A	T	0.1955	-0.0213	0.0022	5.4e-23	689517	107510030	108174329	5	108174329	5	108174329	*	W	0.76699	-9.68182
5_108175406_A_C	rs34387	5	108175406	A	C	0.0144	1.0142	0.997009	1.03199	0.6864	11	rs34387	0.09975	5	108175406	A	C	0.3136	0.986	0.969	1.003	-0.0144	0.0088	85934	401577	5	108175406	5	108175406	*	rs34387	M	107511107	rs34387	A	C	0.3073	0.0074	0.0019	6.3e-05	691398	107511107	108175406	5	108175406	5	108175406	*	M	1.63636	3.89474
5_108176202_A_G	rs34386	5	108176202	A	G	0.0127	1.01317	0.996016	1.02987	0.683	11	rs34386	0.1461	5	108176202	A	G	0.317	0.987	0.971	1.004	-0.0127	0.0087	85934	401577	5	108176202	5	108176202	*	rs34386	R	107511903	rs34386	A	G	0.3085	0.0074	0.0019	6.6e-05	691213	107511903	108176202	5	108176202	5	108176202	*	R	1.45977	3.89474
5_108178665_G_C	rs7713705	5	108178665	G	C	-0.0004	1	0.984	1.016	0.5071	5	rs7713705	0.9646	5	108178665	C	G	0.5071	1	0.984	1.016	-0.0004	0.0081	85934	401577	5	108178665	5	108178665	*	rs7713705	S	107514366	rs7713705	C	G	0.5156	0.0071	0.0017	4.3e-05	684532	107514366	108178665	5	108178665	5	108178665	*	S	-0.0493827	4.17647
5_108180000_G_A	rs40066	5	108180000	G	A	0.0138	1.014	0.997	1.031	0.6852	10	rs40066	0.1137	5	108180000	A	G	0.6852	1.014	0.997	1.031	0.0138	0.0087	85934	401577	5	108180000	5	108180000	*	rs40066	R	107515701	rs40066	A	G	0.6924	-0.0074	0.0019	6.4e-05	691720	107515701	108180000	5	108180000	5	108180000	*	R	1.58621	-3.89474
5_108182172_G_A	rs40065	5	108182172	G	A	0.0133	1.013	0.996	1.031	0.6851	10	rs40065	0.1291	5	108182172	A	G	0.6851	1.013	0.996	1.031	0.0133	0.0087	85934	401577	5	108182172	5	108182172	*	rs40065	R	107517873	rs40065	A	G	0.6924	-0.0075	0.0019	5.5e-05	691740	107517873	108182172	5	108182172	5	108182172	*	R	1.52874	-3.94737
5_108182860_T_A	rs286769	5	108182860	T	A	0.0104	1.01	0.991	1.031	0.201	5	rs286769	0.3041	5	108182860	A	T	0.201	1.01	0.991	1.031	0.0104	0.0101	85934	401577	5	108182860	5	108182860	*	rs286769	W	107518561	rs286769	A	T	0.1995	-0.0209	0.0021	2.2e-22	686922	107518561	108182860	5	108182860	5	108182860	*	W	1.0297	-9.95238
5_108183789_C_T	rs158609	5	108183789	C	T	0.006	1.006	0.985	1.027	0.1784	10	rs158609	0.5719	5	108183789	T	C	0.1784	1.006	0.985	1.027	0.006	0.0106	85934	401577	5	108183789	5	108183789	*	rs158609	Y	107519490	rs158609	T	C	0.1824	-0.0233	0.0022	1.4e-25	685740	107519490	108183789	5	108183789	5	108183789	*	Y	0.566038	-10.5909
5_108185976_T_C	rs286766	5	108185976	T	C	-0.0004	1	0.983284	1.01626	0.3324	11	rs286766	0.959	5	108185976	T	C	0.6676	1	0.984	1.017	0.0004	0.0086	85934	401577	5	108185976	5	108185976	*	rs286766	Y	107521677	rs286766	T	C	0.6634	-0.0066	0.0018	0.00031	687881	107521677	108185976	5	108185976	5	108185976	*	Y	-0.0465116	-3.66667
5_108188836_T_C	rs158606	5	108188836	T	C	0.0074	1.00705	0.987167	1.02775	0.1895	11	rs158606	0.4725	5	108188836	T	C	0.8105	0.993	0.973	1.013	-0.0074	0.0103	85934	401577	5	108188836	5	108188836	*	rs158606	Y	107524537	rs158606	T	C	0.8072	0.0211	0.0022	1.3e-22	691156	107524537	108188836	5	108188836	5	108188836	*	Y	0.718447	9.59091
5_108189433_C_A	rs171756	5	108189433	C	A	0.012	1.012	0.995	1.029	0.6843	10	rs171756	0.1692	5	108189433	A	C	0.6843	1.012	0.995	1.029	0.012	0.0087	85934	401577	5	108189433	5	108189433	*	rs171756	M	107525134	rs171756	A	C	0.6938	-0.0071	0.0019	0.00013	684280	107525134	108189433	5	108189433	5	108189433	*	M	1.37931	-3.73684
5_108189804_G_T	rs286765	5	108189804	G	T	-0.0017	0.998	0.982	1.015	0.3308	10	rs286765	0.8459	5	108189804	T	G	0.3308	0.998	0.982	1.015	-0.0017	0.0086	85934	401577	5	108189804	5	108189804	*	rs286765	K	107525505	rs286765	T	G	0.3369	0.0068	0.0018	0.00024	689690	107525505	108189804	5	108189804	5	108189804	*	K	-0.197674	3.77778
5_108189837_T_C	rs256537	5	108189837	T	C	0.0097	1.0101	0.972763	1.04822	0.0472	11	rs256537	0.6121	5	108189837	T	C	0.9528	0.99	0.954	1.028	-0.0097	0.0191	85934	401577	5	108189837	5	108189837	*	rs256537	Y	107525538	rs256537	T	C	0.95621	0.0248	0.0041	1.3e-09	674336	107525538	108189837	5	108189837	5	108189837	*	Y	0.507853	6.04878
5_108189993_C_T	rs286764	5	108189993	C	T	0.0061	1.006	0.99	1.022	0.4945	10	rs286764	0.4551	5	108189993	T	C	0.4945	1.006	0.99	1.022	0.0061	0.0081	85934	401577	5	108189993	5	108189993	*	rs286764	Y	107525694	rs286764	T	C	0.5006	0.0073	0.0017	2.2e-05	689695	107525694	108189993	5	108189993	5	108189993	*	Y	0.753086	4.29412
5_108190397_C_A	rs158605	5	108190397	C	A	0.0069	1.007	0.987	1.027	0.1899	10	rs158605	0.5063	5	108190397	A	C	0.1899	1.007	0.987	1.027	0.0069	0.0103	85934	401577	5	108190397	5	108190397	*	rs158605	M	107526098	rs158605	A	C	0.1887	-0.0213	0.0022	5.2e-23	691322	107526098	108190397	5	108190397	5	108190397	*	M	0.669903	-9.68182
5_108193250_G_C	rs34414	5	108193250	G	C	0.0076	1.008	0.987	1.028	0.1919	5	rs34414	0.4587	5	108193250	C	G	0.1919	1.008	0.987	1.028	0.0076	0.0103	85934	401577	5	108193250	5	108193250	*	rs34414	S	107528951	rs34414	C	G	0.1945	-0.0214	0.0022	3e-23	692225	107528951	108193250	5	108193250	5	108193250	*	S	0.737864	-9.72727
5_108194155_C_G	rs6860212	5	108194155	C	G	-0.0012	0.999001	0.982318	1.01626	0.3346	6	rs6860212	0.8869	5	108194155	C	G	0.6654	1.001	0.984	1.018	0.0012	0.0086	85934	401577	5	108194155	5	108194155	*	rs6860212	S	107529856	rs6860212	C	G	0.662	-0.0067	0.0018	0.0003	690360	107529856	108194155	5	108194155	5	108194155	*	S	-0.139535	-3.72222
5_108194551_A_G	rs158168	5	108194551	A	G	0.0118	1.01215	0.995025	1.02987	0.687	11	rs158168	0.1778	5	108194551	A	G	0.313	0.988	0.971	1.005	-0.0118	0.0088	85934	401577	5	108194551	5	108194551	*	rs158168	R	107530252	rs158168	A	G	0.3047	0.0074	0.0019	8e-05	690459	107530252	108194551	5	108194551	5	108194551	*	R	1.34091	3.89474
5_108194575_T_A	rs158607	5	108194575	T	A	0.0083	1.008	0.988	1.029	0.1914	5	rs158607	0.4227	5	108194575	A	T	0.1914	1.008	0.988	1.029	0.0083	0.0103	85934	401577	5	108194575	5	108194575	*	rs158607	W	107530276	rs158607	A	T	0.1942	-0.0213	0.0021	3.9e-23	692407	107530276	108194575	5	108194575	5	108194575	*	W	0.805825	-10.1429
5_108195601_T_C	rs286763	5	108195601	T	C	0.0125	1.01215	0.995025	1.02987	0.6881	11	rs286763	0.1557	5	108195601	T	C	0.3119	0.988	0.971	1.005	-0.0125	0.0088	85934	401577	5	108195601	5	108195601	*	rs286763	Y	107531302	rs286763	T	C	0.3044	0.0074	0.0019	7e-05	690689	107531302	108195601	5	108195601	5	108195601	*	Y	1.42045	3.89474
5_108195658_T_C	rs286762	5	108195658	T	C	-0.0004	1	0.983284	1.01626	0.3317	11	rs286762	0.9666	5	108195658	T	C	0.6683	1	0.984	1.017	0.0004	0.0086	85934	401577	5	108195658	5	108195658	*	rs286762	Y	107531359	rs286762	T	C	0.6645	-0.007	0.0018	0.00016	690549	107531359	108195658	5	108195658	5	108195658	*	Y	-0.0465116	-3.88889
5_108196133_C_T	rs399438	5	108196133	C	T	-0.0007	0.999	0.983	1.016	0.3304	10	rs399438	0.9332	5	108196133	T	C	0.3304	0.999	0.983	1.016	-0.0007	0.0086	85934	401577	5	108196133	5	108196133	*	rs399438	Y	107531834	rs399438	T	C	0.3355	0.007	0.0018	0.00016	690373	107531834	108196133	5	108196133	5	108196133	*	Y	-0.0813953	3.88889
5_108198875_G_T	rs13162374	5	108198875	G	T	0.007	1.007	0.984	1.03	0.1452	10	rs13162374	0.5477	5	108198875	T	G	0.1452	1.007	0.984	1.03	0.007	0.0116	85934	401577	5	108198875	5	108198875	*	rs13162374	K	107534576	rs13162374	T	G	0.1504	-0.0182	0.0024	5.7e-14	690630	107534576	108198875	5	108198875	5	108198875	*	K	0.603448	-7.58333
5_108199185_A_C	rs2966821	5	108199185	A	C	0.0129	1.01317	0.996016	1.03093	0.688	11	rs2966821	0.1401	5	108199185	A	C	0.312	0.987	0.97	1.004	-0.0129	0.0088	85934	401577	5	108199185	5	108199185	*	rs2966821	M	107534886	rs2966821	A	C	0.3049	0.0075	0.0019	6.4e-05	690517	107534886	108199185	5	108199185	5	108199185	*	M	1.46591	3.94737
5_108199494_A_C	rs2922408	5	108199494	A	C	0.0129	1.01317	0.996016	1.03093	0.6878	11	rs2922408	0.1406	5	108199494	A	C	0.3122	0.987	0.97	1.004	-0.0129	0.0088	85934	401577	5	108199494	5	108199494	*	rs2922408	M	107535195	rs2922408	A	C	0.3051	0.0075	0.0019	6.2e-05	690430	107535195	108199494	5	108199494	5	108199494	*	M	1.46591	3.94737
5_108201203_C_T	rs17385448	5	108201203	C	T	0.0074	1.007	0.987	1.028	0.1909	10	rs17385448	0.4717	5	108201203	T	C	0.1909	1.007	0.987	1.028	0.0074	0.0103	85934	401577	5	108201203	5	108201203	*	rs17385448	Y	107536904	rs17385448	T	C	0.1938	-0.0214	0.0022	2.9e-23	691411	107536904	108201203	5	108201203	5	108201203	*	Y	0.718447	-9.72727
5_108201660_C_T	rs2922409	5	108201660	C	T	0.0004	1	0.984	1.017	0.3323	10	rs2922409	0.9597	5	108201660	T	C	0.3323	1	0.984	1.017	0.0004	0.0086	85934	401577	5	108201660	5	108201660	*	rs2922409	Y	107537361	rs2922409	T	C	0.3355	0.0071	0.0018	0.00012	690403	107537361	108201660	5	108201660	5	108201660	*	Y	0.0465116	3.94444
5_108203124_T_C	rs2966828	5	108203124	T	C	0.0129	1.01317	0.996016	1.03093	0.6879	11	rs2966828	0.1426	5	108203124	T	C	0.3121	0.987	0.97	1.004	-0.0129	0.0088	85934	401577	5	108203124	5	108203124	*	rs2966828	Y	107538825	rs2966828	T	C	0.3049	0.0075	0.0019	6.1e-05	690387	107538825	108203124	5	108203124	5	108203124	*	Y	1.46591	3.94737
5_108205189_G_A	rs10070927	5	108205189	G	A	0.0128	1.013	0.996	1.031	0.6865	10	rs10070927	0.1443	5	108205189	A	G	0.6865	1.013	0.996	1.031	0.0128	0.0088	85934	401577	5	108205189	5	108205189	*	rs10070927	V	107540890	rs10070927	A	G	0.6946	-0.0074	0.0019	6.5e-05	690461	107540890	108205189	5	108205189	5	108205189	*	V	1.45455	-3.89474
5_108205390_C_T	rs10057905	5	108205390	C	T	-0.0003	1	0.983	1.017	0.3309	10	rs10057905	0.9749	5	108205390	T	C	0.3309	1	0.983	1.017	-0.0003	0.0086	85934	401577	5	108205390	5	108205390	*	rs10057905	Y	107541091	rs10057905	T	C	0.3351	0.007	0.0018	0.00014	690643	107541091	108205390	5	108205390	5	108205390	*	Y	-0.0348837	3.88889
5_108205408_T_C	rs2966820	5	108205408	T	C	0.0125	1.01215	0.995025	1.02987	0.6862	11	rs2966820	0.1547	5	108205408	T	C	0.3138	0.988	0.971	1.005	-0.0125	0.0088	85934	401577	5	108205408	5	108205408	*	rs2966820	Y	107541109	rs2966820	T	C	0.3055	0.0074	0.0019	6.5e-05	690467	107541109	108205408	5	108205408	5	108205408	*	Y	1.42045	3.89474
5_108205590_A_G	rs2966819	5	108205590	A	G	0.0012	1.001	0.984252	1.01833	0.3346	11	rs2966819	0.8879	5	108205590	A	G	0.6654	0.999	0.982	1.016	-0.0012	0.0086	85934	401577	5	108205590	5	108205590	*	rs2966819	R	107541291	rs2966819	A	G	0.6636	-0.007	0.0018	0.00016	690662	107541291	108205590	5	108205590	5	108205590	*	R	0.139535	-3.88889
5_108206238_T_G	rs2922410	5	108206238	T	G	-0.0011	0.999001	0.982318	1.01626	0.3328	11	rs2922410	0.9017	5	108206238	T	G	0.6672	1.001	0.984	1.018	0.0011	0.0086	85934	401577	5	108206238	5	108206238	*	rs2922410	K	107541939	rs2922410	T	G	0.6648	-0.0071	0.0018	0.00013	690590	107541939	108206238	5	108206238	5	108206238	*	K	-0.127907	-3.94444
5_108206417_T_C	rs13162979	5	108206417	T	C	0.0073	1.00705	0.987167	1.02775	0.191	11	rs13162979	0.4765	5	108206417	T	C	0.809	0.993	0.973	1.013	-0.0073	0.0103	85934	401577	5	108206417	5	108206417	*	rs13162979	Y	107542118	rs13162979	T	C	0.8018	0.0214	0.0022	2.3e-23	691533	107542118	108206417	5	108206417	5	108206417	*	Y	0.708738	9.72727
5_108214889_C_T	rs2966809	5	108214889	C	T		1	0.983	1.017	0.3312	10	rs2966809	0.9959	5	108214889	T	C	0.3312	1	0.983	1.017	0	0.0086	85934	401577	5	108214889	5	108214889	*	rs2966809	Y	107550590	rs2966809	T	C	0.3353	0.0069	0.0018	0.00017	690877	107550590	108214889	5	108214889	5	108214889	*	Y		3.83333
5_108217433_C_T	rs2966808	5	108217433	C	T	0.0002	1	0.983	1.017	0.3312	10	rs2966808	0.986	5	108217433	T	C	0.3312	1	0.983	1.017	0.0002	0.0086	85934	401577	5	108217433	5	108217433	*	rs2966808	Y	107553134	rs2966808	T	C	0.335	0.007	0.0018	0.00015	691140	107553134	108217433	5	108217433	5	108217433	*	Y	0.0232558	3.88889
5_108220401_C_A	rs2966806	5	108220401	C	A	-0.0004	1	0.983	1.017	0.3303	10	rs2966806	0.9607	5	108220401	A	C	0.3303	1	0.983	1.017	-0.0004	0.0086	85934	401577	5	108220401	5	108220401	*	rs2966806	M	107556102	rs2966806	A	C	0.3348	0.007	0.0018	0.00014	691542	107556102	108220401	5	108220401	5	108220401	*	M	-0.0465116	3.88889
5_108221001_A_G	rs2966805	5	108221001	A	G	-0.0001	1	0.983284	1.01729	0.3293	11	rs2966805	0.9889	5	108221001	A	G	0.6707	1	0.983	1.017	0.0001	0.0086	85934	401577	5	108221001	5	108221001	*	rs2966805	R	107556702	rs2966805	A	G	0.6657	-0.0071	0.0018	0.00012	691557	107556702	108221001	5	108221001	5	108221001	*	R	-0.0116279	-3.94444
5_108222160_T_C	rs13187816	5	108222160	T	C	0.0118	1.01215	0.995025	1.02881	0.3509	11	rs13187816	0.1619	5	108222160	T	C	0.6491	0.988	0.972	1.005	-0.0118	0.0085	85934	401577	5	108222160	5	108222160	*	rs13187816	Y	107557861	rs13187816	T	C	0.6438	0.0129	0.0017	1.5e-14	793474	107557861	108222160	5	108222160	5	108222160	*	Y	1.38824	7.58824
5_108222347_A_C	rs2966803	5	108222347	A	C	0.0127	1.01317	0.995025	1.03093	0.6868	11	rs2966803	0.1458	5	108222347	A	C	0.3132	0.987	0.97	1.005	-0.0127	0.0088	85934	401577	5	108222347	5	108222347	*	rs2966803	M	107558048	rs2966803	A	C	0.305	0.0075	0.0019	6.1e-05	691686	107558048	108222347	5	108222347	5	108222347	*	M	1.44318	3.94737
5_108226490_A_T	rs2910791	5	108226490	A	T	0.0129	1.01317	0.996016	1.03093	0.688	6	rs2910791	0.1418	5	108226490	A	T	0.312	0.987	0.97	1.004	-0.0129	0.0088	85934	401577	5	108226490	5	108226490	*	rs2910791	W	107562191	rs2910791	A	T	0.3043	0.0075	0.0019	6.3e-05	691856	107562191	108226490	5	108226490	5	108226490	*	W	1.46591	3.94737
5_108226600_C_A	rs13190222	5	108226600	C	A	0.0083	1.008	0.988	1.029	0.1919	10	rs13190222	0.4197	5	108226600	A	C	0.1919	1.008	0.988	1.029	0.0083	0.0103	85934	401577	5	108226600	5	108226600	*	rs13190222	M	107562301	rs13190222	A	C	0.1944	-0.0212	0.0022	5.5e-23	691812	107562301	108226600	5	108226600	5	108226600	*	M	0.805825	-9.63636
5_108226803_C_T	rs2922425	5	108226803	C	T	0.013	1.013	0.996	1.031	0.6869	10	rs2922425	0.1383	5	108226803	T	C	0.6869	1.013	0.996	1.031	0.013	0.0088	85934	401577	5	108226803	5	108226803	*	rs2922425	Y	107562504	rs2922425	T	C	0.6957	-0.0075	0.0019	5.9e-05	691164	107562504	108226803	5	108226803	5	108226803	*	Y	1.47727	-3.94737
5_108226970_T_G	rs2966800	5	108226970	T	G	0.0127	1.01317	0.995025	1.03093	0.6872	11	rs2966800	0.1459	5	108226970	T	G	0.3128	0.987	0.97	1.005	-0.0127	0.0088	85934	401577	5	108226970	5	108226970	*	rs2966800	K	107562671	rs2966800	T	G	0.3044	0.0075	0.0019	5.9e-05	690998	107562671	108226970	5	108226970	5	108226970	*	K	1.44318	3.94737
5_108231141_C_T	rs2922431	5	108231141	C	T	0.0132	1.013	0.996	1.031	0.6868	10	rs2922431	0.1324	5	108231141	T	C	0.6868	1.013	0.996	1.031	0.0132	0.0088	85934	401577	5	108231141	5	108231141	*	rs2922431	Y	107566842	rs2922431	T	C	0.6957	-0.0074	0.0019	7.5e-05	691860	107566842	108231141	5	108231141	5	108231141	*	Y	1.5	-3.89474
5_108235084_G_A	rs2922434	5	108235084	G	A	-0.0011	0.999	0.982	1.016	0.3289	10	rs2922434	0.8982	5	108235084	A	G	0.3289	0.999	0.982	1.016	-0.0011	0.0086	85934	401577	5	108235084	5	108235084	*	rs2922434	R	107570785	rs2922434	A	G	0.3347	0.007	0.0018	0.00015	692569	107570785	108235084	5	108235084	5	108235084	*	R	-0.127907	3.88889
5_108237831_T_C	rs7733044	5	108237831	T	C	0.0114	1.01112	0.995025	1.02881	0.3508	11	rs7733044	0.1788	5	108237831	T	C	0.6492	0.989	0.972	1.005	-0.0114	0.0085	85934	401577	5	108237831	5	108237831	*	rs7733044	Y	107573532	rs7733044	T	C	0.6437	0.0131	0.0018	1.8e-13	690968	107573532	108237831	5	108237831	5	108237831	*	Y	1.34118	7.27778
5_108242512_G_C	rs10076022	5	108242512	G	C	0.0037	1.004	0.987	1.021	0.3482	5	rs10076022	0.6629	5	108242512	C	G	0.3482	1.004	0.987	1.021	0.0037	0.0085	85934	401577	5	108242512	5	108242512	*	rs10076022	S	107578213	rs10076022	C	G	0.3513	-0.0106	0.0018	5.9e-09	690401	107578213	108242512	5	108242512	5	108242512	*	S	0.435294	-5.88889
5_108242614_G_A	rs10076086	5	108242614	G	A	0.0083	1.008	0.992	1.024	0.5063	10	rs10076086	0.3045	5	108242614	A	G	0.5063	1.008	0.992	1.024	0.0083	0.0081	85934	401577	5	108242614	5	108242614	*	rs10076086	R	107578315	rs10076086	A	G	0.5127	-0.0078	0.0017	6e-06	689916	107578315	108242614	5	108242614	5	108242614	*	R	1.02469	-4.58824
5_108243540_A_C	rs11747188	5	108243540	A	C	0.0019	1.002	0.985222	1.01937	0.3415	11	rs11747188	0.825	5	108243540	A	C	0.6585	0.998	0.981	1.015	-0.0019	0.0086	85934	401577	5	108243540	5	108243540	*	rs11747188	M	107579241	rs11747188	A	C	0.6522	0.0104	0.0018	1.3e-08	690169	107579241	108243540	5	108243540	5	108243540	*	M	0.22093	5.77778
5_108251082_A_G	rs7706429	5	108251082	A	G	0.0114	1.01112	0.994036	1.02881	0.6934	11	rs7706429	0.1964	5	108251082	A	G	0.3066	0.989	0.972	1.006	-0.0114	0.0088	85934	401577	5	108251082	5	108251082	*	rs7706429	R	107586783	rs7706429	A	G	0.2969	0.0074	0.0019	8.8e-05	687523	107586783	108251082	5	108251082	5	108251082	*	R	1.29545	3.89474
5_108254397_G_A	rs7727051	5	108254397	G	A	0.0125	1.013	0.995	1.03	0.6863	10	rs7727051	0.1531	5	108254397	A	G	0.6863	1.013	0.995	1.03	0.0125	0.0088	85934	401577	5	108254397	5	108254397	*	rs7727051	R	107590098	rs7727051	A	G	0.6957	-0.0072	0.0019	0.00011	691259	107590098	108254397	5	108254397	5	108254397	*	R	1.42045	-3.78947
5_108256603_T_C	rs10477419	5	108256603	T	C	0.0026	1.00301	0.986193	1.01937	0.3413	11	rs10477419	0.7635	5	108256603	T	C	0.6587	0.997	0.981	1.014	-0.0026	0.0085	85934	401577	5	108256603	5	108256603	*	rs10477419	Y	107592304	rs10477419	T	C	0.6519	0.0104	0.0017	2.1e-09	793560	107592304	108256603	5	108256603	5	108256603	*	Y	0.305882	6.11765
5_108259682_A_G	rs10051605	5	108259682	A	G	0.0027	1.00301	0.986193	1.01937	0.3415	11	rs10051605	0.7525	5	108259682	A	G	0.6585	0.997	0.981	1.014	-0.0027	0.0085	85934	401577	5	108259682	5	108259682	*	rs10051605	R	107595383	rs10051605	A	G	0.6529	0.0103	0.0018	1.6e-08	690557	107595383	108259682	5	108259682	5	108259682	*	R	0.317647	5.72222
5_108260874_T_C	rs4957551	5	108260874	T	C	0.0132	1.01317	0.996016	1.03093	0.6869	11	rs4957551	0.1315	5	108260874	T	C	0.3131	0.987	0.97	1.004	-0.0132	0.0088	85934	401577	5	108260874	5	108260874	*	rs4957551	Y	107596575	rs4957551	T	C	0.3041	0.0071	0.0019	0.00013	691525	107596575	108260874	5	108260874	5	108260874	*	Y	1.5	3.73684
5_108265917_C_G	rs6594295	5	108265917	C	G	0.0137	1.0142	0.996016	1.03093	0.6878	6	rs6594295	0.1185	5	108265917	C	G	0.3122	0.986	0.97	1.004	-0.0137	0.0088	85934	401577	5	108265917	5	108265917	*	rs6594295	S	107601618	rs6594295	C	G	0.304	0.0071	0.0019	0.00013	691347	107601618	108265917	5	108265917	5	108265917	*	S	1.55682	3.73684
5_108267597_T_C	rs11742777	5	108267597	T	C	0.0024	1.002	0.985222	1.01937	0.3418	11	rs11742777	0.7784	5	108267597	T	C	0.6582	0.998	0.981	1.015	-0.0024	0.0086	85934	401577	5	108267597	5	108267597	*	rs11742777	Y	107603298	rs11742777	T	C	0.6494	0.0103	0.0018	2.1e-08	690119	107603298	108267597	5	108267597	5	108267597	*	Y	0.27907	5.72222
5_108269033_G_A	rs4385196	5	108269033	G	A	-0.0003	1	0.983	1.017	0.328	10	rs4385196	0.9688	5	108269033	A	G	0.328	1	0.983	1.017	-0.0003	0.0086	85934	401577	5	108269033	5	108269033	*	rs4385196	R	107604734	rs4385196	A	G	0.3355	0.0069	0.002	0.00049	533213	107604734	108269033	5	108269033	5	108269033	*	R	-0.0348837	3.45
5_108270554_C_G	rs17452232	5	108270554	C	G	0.0076	1.00806	0.987167	1.02775	0.1918	6	rs17452232	0.4608	5	108270554	C	G	0.8082	0.992	0.973	1.013	-0.0076	0.0103	85934	401577	5	108270554	5	108270554	*	rs17452232	S	107606255	rs17452232	C	G	0.8034	0.0213	0.0022	3.2e-23	691906	107606255	108270554	5	108270554	5	108270554	*	S	0.737864	9.68182
5_108271408_C_A	rs17452260	5	108271408	C	A	-0.0053	0.995	0.938	1.055	0.0186	10	rs17452260	0.8598	5	108271408	A	C	0.0186	0.995	0.938	1.055	-0.0053	0.0302	85665	400902	5	108271408	5	108271408	*	rs17452260	M	107607109	rs17452260	A	C	0.01924	0.0355	0.0064	3.1e-08	651586	107607109	108271408	5	108271408	5	108271408	*	M	-0.175497	5.54687
5_108271437_C_T	rs13153782	5	108271437	C	T	0.0087	1.009	0.989	1.029	0.1925	10	rs13153782	0.398	5	108271437	T	C	0.1925	1.009	0.989	1.029	0.0087	0.0103	85934	401577	5	108271437	5	108271437	*	rs13153782	Y	107607138	rs13153782	T	C	0.1945	-0.0215	0.0021	1.8e-23	692016	107607138	108271437	5	108271437	5	108271437	*	Y	0.84466	-10.2381
5_108271550_T_A	rs13173916	5	108271550	T	A	0.0076	1.008	0.987	1.028	0.1918	5	rs13173916	0.4586	5	108271550	A	T	0.1918	1.008	0.987	1.028	0.0076	0.0103	85934	401577	5	108271550	5	108271550	*	rs13173916	H	107607251	rs13173916	A	T	0.1945	-0.0214	0.0021	2.2e-23	691943	107607251	108271550	5	108271550	5	108271550	*	H	0.737864	-10.1905
5_108271613_G_C	rs4957750	5	108271613	G	C	0.0005	1.001	0.984	1.018	0.3281	5	rs4957750	0.9552	5	108271613	C	G	0.3281	1.001	0.984	1.018	0.0005	0.0086	85934	401577	5	108271613	5	108271613	*	rs4957750	S	107607314	rs4957750	C	G	0.3355	0.0072	0.0018	0.0001	691448	107607314	108271613	5	108271613	5	108271613	*	S	0.0581395	4
5_108275995_T_A	rs2966788	5	108275995	T	A	0.0138	1.014	0.997	1.032	0.6879	5	rs2966788	0.1163	5	108275995	A	T	0.6879	1.014	0.997	1.032	0.0138	0.0088	85934	401577	5	108275995	5	108275995	*	rs2966788	W	107611696	rs2966788	A	T	0.6957	-0.0071	0.0019	0.00013	691695	107611696	108275995	5	108275995	5	108275995	*	W	1.56818	-3.73684
5_108278334_G_T	rs1849012	5	108278334	G	T	0.0082	1.008	0.988	1.029	0.1921	10	rs1849012	0.426	5	108278334	T	G	0.1921	1.008	0.988	1.029	0.0082	0.0103	85934	401577	5	108278334	5	108278334	*	rs1849012	B	107614035	rs1849012	T	G	0.1946	-0.0214	0.0022	2.5e-23	691998	107614035	108278334	5	108278334	5	108278334	*	B	0.796117	-9.72727
5_108280384_G_T	rs4541643	5	108280384	G	T	0.0044	1.004	0.989	1.02	0.4865	10	rs4541643	0.5894	5	108280384	T	G	0.4865	1.004	0.989	1.02	0.0044	0.0081	85934	401577	5	108280384	5	108280384	*	rs4541643	B	107616085	rs4541643	T	G	0.4961	0.0075	0.0019	5e-05	540035	107616085	108280384	5	108280384	5	108280384	*	B	0.54321	3.94737
5_108282332_A_T	rs2966823	5	108282332	A	T	0.0132	1.01317	0.996016	1.03093	0.6881	6	rs2966823	0.1331	5	108282332	A	T	0.3119	0.987	0.97	1.004	-0.0132	0.0088	85934	401577	5	108282332	5	108282332	*	rs2966823	W	107618033	rs2966823	A	T	0.3036	0.0078	0.002	0.0001	535209	107618033	108282332	5	108282332	5	108282332	*	W	1.5	3.9
5_108283558_G_A	rs10065168	5	108283558	G	A	0.0134	1.013	0.996	1.031	0.6865	10	rs10065168	0.1263	5	108283558	A	G	0.6865	1.013	0.996	1.031	0.0134	0.0088	85934	401577	5	108283558	5	108283558	*	rs10065168	R	107619259	rs10065168	A	G	0.696	-0.0079	0.002	0.0001	510081	107619259	108283558	5	108283558	5	108283558	*	R	1.52273	-3.95
5_108284545_G_C	rs2941697	5	108284545	G	C	0.0072	1.007	0.987	1.028	0.1909	5	rs2941697	0.4854	5	108284545	C	G	0.1909	1.007	0.987	1.028	0.0072	0.0103	85934	401577	5	108284545	5	108284545	*	rs2941697	S	107620246	rs2941697	C	G	0.1939	-0.0214	0.0023	3.1e-20	535946	107620246	108284545	5	108284545	5	108284545	*	S	0.699029	-9.30435
5_108284967_A_G	rs2966825	5	108284967	A	G	0.0141	1.0142	0.997009	1.03199	0.6884	11	rs2966825	0.109	5	108284967	A	G	0.3116	0.986	0.969	1.003	-0.0141	0.0088	85934	401577	5	108284967	5	108284967	*	rs2966825	R	107620668	rs2966825	A	G	0.3036	0.0076	0.002	0.00016	527475	107620668	108284967	5	108284967	5	108284967	*	R	1.60227	3.8
5_108288564_C_T	rs2966829	5	108288564	C	T	0.0136	1.014	0.996	1.031	0.6876	10	rs2966829	0.1204	5	108288564	T	C	0.6876	1.014	0.996	1.031	0.0136	0.0088	85934	401577	5	108288564	5	108288564	*	rs2966829	Y	107624265	rs2966829	T	C	0.6962	-0.007	0.0019	0.00016	691063	107624265	108288564	5	108288564	5	108288564	*	Y	1.54545	-3.68421
5_108294793_C_A	rs10045002	5	108294793	C	A	0.0087	1.009	0.991	1.027	0.7119	10	rs10045002	0.3317	5	108294793	A	C	0.7119	1.009	0.991	1.027	0.0087	0.009	85934	401577	5	108294793	5	108294793	*	rs10045002	M	107630494	rs10045002	A	C	0.7121	-0.0078	0.0019	4.5e-05	690788	107630494	108294793	5	108294793	5	108294793	*	M	0.966667	-4.10526
5_108295352_A_G	rs4957751	5	108295352	A	G	0.0068	1.00705	0.99108	1.02249	0.4961	11	rs4957751	0.4038	5	108295352	A	G	0.5039	0.993	0.978	1.009	-0.0068	0.0081	85934	401577	5	108295352	5	108295352	*	rs4957751	R	107631053	rs4957751	A	G	0.4989	-0.0078	0.0017	6e-06	689790	107631053	108295352	5	108295352	5	108295352	*	R	0.839506	-4.58824
5_108296202_A_G	rs6880727	5	108296202	A	G	0.0138	1.0142	0.997009	1.03199	0.6881	11	rs6880727	0.1148	5	108296202	A	G	0.3119	0.986	0.969	1.003	-0.0138	0.0088	85934	401577	5	108296202	5	108296202	*	rs6880727	R	107631903	rs6880727	A	G	0.3047	0.0071	0.0019	0.00014	691595	107631903	108296202	5	108296202	5	108296202	*	R	1.56818	3.73684
5_108298275_C_T	rs13161833	5	108298275	C	T	0.0077	1.008	0.988	1.028	0.1902	10	rs13161833	0.4537	5	108298275	T	C	0.1902	1.008	0.988	1.028	0.0077	0.0103	85934	401577	5	108298275	5	108298275	*	rs13161833	Y	107633976	rs13161833	T	C	0.1932	-0.0217	0.0022	1.3e-23	691732	107633976	108298275	5	108298275	5	108298275	*	Y	0.747573	-9.86364
5_108298481_A_C	rs10070565	5	108298481	A	C	0.0006	1.001	0.984252	1.01729	0.33	11	rs10070565	0.9483	5	108298481	A	C	0.67	0.999	0.983	1.016	-0.0006	0.0086	85934	401577	5	108298481	5	108298481	*	rs10070565	M	107634182	rs10070565	A	C	0.6565	-0.0075	0.0018	1.8e-05	790440	107634182	108298481	5	108298481	5	108298481	*	M	0.0697674	-4.16667
5_108304071_C_T	rs2941693	5	108304071	C	T	0.0071	1.007	0.987	1.028	0.1909	10	rs2941693	0.4912	5	108304071	T	C	0.1909	1.007	0.987	1.028	0.0071	0.0103	85934	401577	5	108304071	5	108304071	*	rs2941693	Y	107639772	rs2941693	T	C	0.193	-0.0214	0.0022	2.1e-23	692069	107639772	108304071	5	108304071	5	108304071	*	Y	0.68932	-9.72727
5_108304104_T_C	rs2966832	5	108304104	T	C	0.0074	1.00705	0.987167	1.02775	0.1917	11	rs2966832	0.4726	5	108304104	T	C	0.8083	0.993	0.973	1.013	-0.0074	0.0103	85934	401577	5	108304104	5	108304104	*	rs2966832	Y	107639805	rs2966832	T	C	0.8067	0.0215	0.0022	1.8e-23	692046	107639805	108304104	5	108304104	5	108304104	*	Y	0.718447	9.77273
5_108305018_G_C	rs2966830	5	108305018	G	C	0.0076	1.008	0.987	1.028	0.1916	5	rs2966830	0.4624	5	108305018	C	G	0.1916	1.008	0.987	1.028	0.0076	0.0103	85934	401577	5	108305018	5	108305018	*	rs2966830	S	107640719	rs2966830	C	G	0.1933	-0.0215	0.0022	1.7e-23	692086	107640719	108305018	5	108305018	5	108305018	*	S	0.737864	-9.77273
5_108307615_T_G	rs10071499	5	108307615	T	G	0.0135	1.01317	0.996016	1.03093	0.6865	11	rs10071499	0.1225	5	108307615	T	G	0.3135	0.987	0.97	1.004	-0.0135	0.0088	85934	401577	5	108307615	5	108307615	*	rs10071499	K	107643316	rs10071499	T	G	0.3046	0.0072	0.0019	0.00011	691021	107643316	108307615	5	108307615	5	108307615	*	K	1.53409	3.78947
5_108307904_C_G	rs10040007	5	108307904	C	G	0.0133	1.01317	0.996016	1.03093	0.6871	6	rs10040007	0.1296	5	108307904	C	G	0.3129	0.987	0.97	1.004	-0.0133	0.0088	85934	401577	5	108307904	5	108307904	*	rs10040007	V	107643605	rs10040007	C	G	0.3044	0.0072	0.0019	0.00012	691061	107643605	108307904	5	108307904	5	108307904	*	V	1.51136	3.78947
5_108308469_G_A	rs2900122	5	108308469	G	A	0.0068	1.007	0.987	1.027	0.1905	10	rs2900122	0.513	5	108308469	A	G	0.1905	1.007	0.987	1.027	0.0068	0.0103	85934	401577	5	108308469	5	108308469	*	rs2900122	R	107644170	rs2900122	A	G	0.1927	-0.0214	0.0022	2.9e-23	691809	107644170	108308469	5	108308469	5	108308469	*	R	0.660194	-9.72727
5_108316085_G_C	rs7733311	5	108316085	G	C	0.0139	1.014	0.997	1.032	0.687	5	rs7733311	0.1137	5	108316085	C	G	0.687	1.014	0.997	1.032	0.0139	0.0088	85934	401577	5	108316085	5	108316085	*	rs7733311	S	107651786	rs7733311	C	G	0.6955	-0.0072	0.0019	0.00011	691043	107651786	108316085	5	108316085	5	108316085	*	S	1.57955	-3.78947
5_108318249_A_T	rs17161232	5	108318249	A	T	0.0087	1.00908	0.988142	1.02987	0.1783	6	rs17161232	0.4105	5	108318249	A	T	0.8217	0.991	0.971	1.012	-0.0087	0.0106	85934	401577	5	108318249	5	108318249	*	rs17161232	W	107653950	rs17161232	A	T	0.8219	0.0209	0.0022	4.1e-21	691473	107653950	108318249	5	108318249	5	108318249	*	W	0.820755	9.5
5_108322907_G_A	rs6863456	5	108322907	G	A	0.0136	1.014	0.996	1.031	0.6859	10	rs6863456	0.122	5	108322907	A	G	0.6859	1.014	0.996	1.031	0.0136	0.0088	85934	401577	5	108322907	5	108322907	*	rs6863456	R	107658608	rs6863456	A	G	0.6952	-0.0072	0.0019	0.00012	690655	107658608	108322907	5	108322907	5	108322907	*	R	1.54545	-3.78947
5_108327532_G_A	rs2909790	5	108327532	G	A	0.0032	1.003	0.965	1.043	0.0443	10	rs2909790	0.8699	5	108327532	A	G	0.0443	1.003	0.965	1.043	0.0032	0.0197	85934	401577	5	108327532	5	108327532	*	rs2909790	R	107663233	rs2909790	A	G	0.04321	-0.0239	0.0042	1.1e-08	674663	107663233	108327532	5	108327532	5	108327532	*	R	0.162437	-5.69048
5_108331938_T_A	rs13174270	5	108331938	T	A	0.0003	1	0.984	1.017	0.3285	5	rs13174270	0.9707	5	108331938	A	T	0.3285	1	0.984	1.017	0.0003	0.0086	85934	401577	5	108331938	5	108331938	*	rs13174270	W	107667639	rs13174270	A	T	0.3357	0.0072	0.0018	0.0001	691177	107667639	108331938	5	108331938	5	108331938	*	W	0.0348837	4
5_108333955_C_T	rs2941694	5	108333955	C	T	0.0064	1.006	0.986	1.027	0.191	10	rs2941694	0.5351	5	108333955	T	C	0.191	1.006	0.986	1.027	0.0064	0.0103	85934	401577	5	108333955	5	108333955	*	rs2941694	Y	107669656	rs2941694	T	C	0.1936	-0.0214	0.0022	3.1e-23	692249	107669656	108333955	5	108333955	5	108333955	*	Y	0.621359	-9.72727
5_108334753_G_A	rs10057274	5	108334753	G	A	0.0005	1.001	0.984	1.018	0.328	10	rs10057274	0.952	5	108334753	A	G	0.328	1.001	0.984	1.018	0.0005	0.0086	85934	401577	5	108334753	5	108334753	*	rs10057274	R	107670454	rs10057274	A	G	0.3357	0.0072	0.0018	0.0001	691377	107670454	108334753	5	108334753	5	108334753	*	R	0.0581395	4
5_108335023_A_G	rs10072270	5	108335023	A	G	0.007	1.00705	0.99108	1.02354	0.4945	11	rs10072270	0.3895	5	108335023	A	G	0.5055	0.993	0.977	1.009	-0.007	0.0081	85934	401577	5	108335023	5	108335023	*	rs10072270	R	107670724	rs10072270	A	G	0.4996	-0.0076	0.0017	1e-05	691128	107670724	108335023	5	108335023	5	108335023	*	R	0.864198	-4.47059
5_108335635_C_T	rs13175097	5	108335635	C	T	0.0047	1.005	0.981	1.029	0.1248	10	rs13175097	0.7026	5	108335635	T	C	0.1248	1.005	0.981	1.029	0.0047	0.0123	85934	401577	5	108335635	5	108335635	*	rs13175097	Y	107671336	rs13175097	T	C	0.1306	-0.0212	0.0026	3.1e-16	689994	107671336	108335635	5	108335635	5	108335635	*	Y	0.382114	-8.15385
5_108336231_G_A	rs2966833	5	108336231	G	A	0.0084	1.008	0.991	1.026	0.7122	10	rs2966833	0.3474	5	108336231	A	G	0.7122	1.008	0.991	1.026	0.0084	0.009	85934	401577	5	108336231	5	108336231	*	rs2966833	R	107671932	rs2966833	A	G	0.7174	-0.0078	0.0019	4.2e-05	690901	107671932	108336231	5	108336231	5	108336231	*	R	0.933333	-4.10526
5_108336944_A_G	rs2966834	5	108336944	A	G	0.0061	1.00604	0.986193	1.02669	0.1917	11	rs2966834	0.555	5	108336944	A	G	0.8083	0.994	0.974	1.014	-0.0061	0.0103	85934	401577	5	108336944	5	108336944	*	rs2966834	R	107672645	rs2966834	A	G	0.8062	0.0213	0.0022	4.8e-23	692176	107672645	108336944	5	108336944	5	108336944	*	R	0.592233	9.68182
5_108340554_A_G	rs2416188	5	108340554	A	G	0.0054	1.00503	0.98912	1.02145	0.486	11	rs2416188	0.5054	5	108340554	A	G	0.514	0.995	0.979	1.011	-0.0054	0.0081	85934	401577	5	108340554	5	108340554	*	rs2416188	R	107676255	rs2416188	A	G	0.4982	-0.0076	0.0017	9.7e-06	691004	107676255	108340554	5	108340554	5	108340554	*	R	0.666667	-4.47059
5_108340620_G_A	rs989001	5	108340620	G	A	0.0053	1.005	0.989	1.021	0.4854	10	rs989001	0.5155	5	108340620	A	G	0.4854	1.005	0.989	1.021	0.0053	0.0081	85934	401577	5	108340620	5	108340620	*	rs989001	R	107676321	rs989001	A	G	0.5018	0.0076	0.0017	8.4e-06	691291	107676321	108340620	5	108340620	5	108340620	*	R	0.654321	4.47059
5_108341510_A_G	rs6594298	5	108341510	A	G	-0.0061	0.994036	0.97371	1.0142	0.8048	11	rs6594298	0.5569	5	108341510	A	G	0.1952	1.006	0.986	1.027	0.0061	0.0103	85934	401577	5	108341510	5	108341510	*	rs6594298	D	107677211	rs6594298	A	G	0.1883	-0.0212	0.0021	5.7e-23	692245	107677211	108341510	5	108341510	5	108341510	*	D	-0.592233	-10.0952
5_108341926_C_T	rs9326725	5	108341926	C	T	0.0052	1.005	0.989	1.021	0.4854	10	rs9326725	0.5199	5	108341926	T	C	0.4854	1.005	0.989	1.021	0.0052	0.0081	85934	401577	5	108341926	5	108341926	*	rs9326725	Y	107677627	rs9326725	T	C	0.5018	0.0076	0.0017	8.9e-06	691330	107677627	108341926	5	108341926	5	108341926	*	Y	0.641975	4.47059
5_108342246_G_A	rs7711964	5	108342246	G	A	-0.0071	0.993	0.973	1.013	0.8052	10	rs7711964	0.4939	5	108342246	A	G	0.8052	0.993	0.973	1.013	-0.0071	0.0103	85934	401577	5	108342246	5	108342246	*	rs7711964	R	107677947	rs7711964	A	G	0.8119	0.0213	0.0022	4.3e-23	692330	107677947	108342246	5	108342246	5	108342246	*	R	-0.68932	9.68182
5_108344923_G_T	rs988436	5	108344923	G	T	-0.0069	0.993	0.973	1.013	0.8055	10	rs988436	0.5054	5	108344923	T	G	0.8055	0.993	0.973	1.013	-0.0069	0.0103	85934	401577	5	108344923	5	108344923	*	rs988436	K	107680624	rs988436	T	G	0.8063	0.0213	0.0021	3.5e-23	692348	107680624	108344923	5	108344923	5	108344923	*	K	-0.669903	10.1429
5_108344986_C_T	rs988437	5	108344986	C	T	-0.0075	0.993	0.973	1.013	0.8049	10	rs988437	0.4643	5	108344986	T	C	0.8049	0.993	0.973	1.013	-0.0075	0.0103	85934	401577	5	108344986	5	108344986	*	rs988437	Y	107680687	rs988437	T	C	0.8062	0.021	0.0021	1.8e-22	692580	107680687	108344986	5	108344986	5	108344986	*	Y	-0.728155	10
5_108346685_C_T	rs10477889	5	108346685	C	T	0.0002	1	0.983	1.017	0.3283	10	rs10477889	0.9792	5	108346685	T	C	0.3283	1	0.983	1.017	0.0002	0.0086	85934	401577	5	108346685	5	108346685	*	rs10477889	Y	107682386	rs10477889	T	C	0.3362	0.007	0.0018	0.00014	691578	107682386	108346685	5	108346685	5	108346685	*	Y	0.0232558	3.88889
5_108346777_T_C	rs1544741	5	108346777	T	C	-0.0062	0.994036	0.97371	1.0142	0.8055	11	rs1544741	0.547	5	108346777	T	C	0.1945	1.006	0.986	1.027	0.0062	0.0103	85934	401577	5	108346777	5	108346777	*	rs1544741	Y	107682478	rs1544741	T	C	0.1937	-0.0211	0.0022	8.9e-23	692316	107682478	108346777	5	108346777	5	108346777	*	Y	-0.601942	-9.59091
5_108348288_T_A	rs3756573	5	108348288	T	A	0.0002	1	0.983	1.017	0.3288	5	rs3756573	0.98	5	108348288	A	T	0.3288	1	0.983	1.017	0.0002	0.0086	85934	401577	5	108348288	5	108348288	*	rs3756573	W	107683989	rs3756573	A	T	0.3365	0.0071	0.0018	0.00012	691729	107683989	108348288	5	108348288	5	108348288	*	W	0.0232558	3.94444
5_108348623_C_T	rs1862195	5	108348623	C	T	-0.0111	0.989	0.973	1.006	0.6476	10	rs1862195	0.1915	5	108348623	T	C	0.6476	0.989	0.973	1.006	-0.0111	0.0085	85934	401577	5	108348623	5	108348623	*	rs1862195	Y	107684324	rs1862195	T	C	0.6455	0.013	0.0017	1.5e-14	794560	107684324	108348623	5	108348623	5	108348623	*	Y	-1.30588	7.64706
5_108348744_C_T	rs1862196	5	108348744	C	T	-0.0072	0.993	0.973	1.013	0.8043	10	rs1862196	0.4814	5	108348744	T	C	0.8043	0.993	0.973	1.013	-0.0072	0.0103	85934	401577	5	108348744	5	108348744	*	rs1862196	B	107684445	rs1862196	T	C	0.8062	0.0212	0.0021	6.9e-23	692318	107684445	108348744	5	108348744	5	108348744	*	B	-0.699029	10.0952
5_108350332_G_A	rs6594299	5	108350332	G	A	-0.0062	0.994	0.974	1.014	0.8051	10	rs6594299	0.5465	5	108350332	A	G	0.8051	0.994	0.974	1.014	-0.0062	0.0103	85934	401577	5	108350332	5	108350332	*	rs6594299	R	107686033	rs6594299	A	G	0.8058	0.0211	0.0021	9.3e-23	692351	107686033	108350332	5	108350332	5	108350332	*	R	-0.601942	10.0476
5_108350366_C_T	rs10057896	5	108350366	C	T	-0.0138	0.986	0.969	1.003	0.3088	10	rs10057896	0.1177	5	108350366	T	C	0.3088	0.986	0.969	1.003	-0.0138	0.0088	85934	401577	5	108350366	5	108350366	*	rs10057896	Y	107686067	rs10057896	T	C	0.304	0.0071	0.0019	0.00014	691892	107686067	108350366	5	108350366	5	108350366	*	Y	-1.56818	3.73684
5_108351821_A_G	rs6869057	5	108351821	A	G	-0.014	0.986193	0.968992	1.00301	0.3104	11	rs6869057	0.1118	5	108351821	A	G	0.6896	1.014	0.997	1.032	0.014	0.0088	85934	401577	5	108351821	5	108351821	*	rs6869057	R	107687522	rs6869057	A	G	0.6959	-0.0071	0.0019	0.00014	691999	107687522	108351821	5	108351821	5	108351821	*	R	-1.59091	-3.73684
5_108351915_A_T	rs12521975	5	108351915	A	T	0.0009	1.001	0.984252	1.01833	0.3292	6	rs12521975	0.9187	5	108351915	A	T	0.6708	0.999	0.982	1.016	-0.0009	0.0086	85934	401577	5	108351915	5	108351915	*	rs12521975	W	107687616	rs12521975	A	T	0.6637	-0.007	0.0018	0.00015	691454	107687616	108351915	5	108351915	5	108351915	*	W	0.104651	-3.88889
5_108352063_A_G	rs10075370	5	108352063	A	G	-0.014	0.986193	0.968992	1.00301	0.31	11	rs10075370	0.1105	5	108352063	A	G	0.69	1.014	0.997	1.032	0.014	0.0088	85934	401577	5	108352063	5	108352063	*	rs10075370	R	107687764	rs10075370	A	G	0.6959	-0.0073	0.0019	9.4e-05	692133	107687764	108352063	5	108352063	5	108352063	*	R	-1.59091	-3.84211
5_108353153_A_C	rs6875297	5	108353153	A	C	0.0073	1.00705	0.99108	1.02354	0.4946	11	rs6875297	0.365	5	108353153	A	C	0.5054	0.993	0.977	1.009	-0.0073	0.0081	85934	401577	5	108353153	5	108353153	*	rs6875297	M	107688854	rs6875297	A	C	0.4984	-0.0074	0.0017	1.7e-05	691682	107688854	108353153	5	108353153	5	108353153	*	M	0.901235	-4.35294
5_108354192_C_T	rs1588496	5	108354192	C	T	-0.0078	0.992	0.972	1.012	0.8045	10	rs1588496	0.4491	5	108354192	T	C	0.8045	0.992	0.972	1.012	-0.0078	0.0103	85934	401577	5	108354192	5	108354192	*	rs1588496	Y	107689893	rs1588496	T	C	0.8062	0.0212	0.0021	5.4e-23	692429	107689893	108354192	5	108354192	5	108354192	*	Y	-0.757282	10.0952
5_108354560_G_T	rs6885988	5	108354560	G	T	-0.0142	0.986	0.969	1.003	0.3095	10	rs6885988	0.1068	5	108354560	T	G	0.3095	0.986	0.969	1.003	-0.0142	0.0088	85934	401577	5	108354560	5	108354560	*	rs6885988	K	107690261	rs6885988	T	G	0.3041	0.0072	0.0019	0.00011	691821	107690261	108354560	5	108354560	5	108354560	*	K	-1.61364	3.78947
5_108357644_G_A	rs10477892	5	108357644	G	A	-0.0072	0.993	0.973	1.013	0.805	10	rs10477892	0.4863	5	108357644	A	G	0.805	0.993	0.973	1.013	-0.0072	0.0103	85934	401577	5	108357644	5	108357644	*	rs10477892	R	107693345	rs10477892	A	G	0.8064	0.0211	0.0022	8.4e-23	692421	107693345	108357644	5	108357644	5	108357644	*	R	-0.699029	9.59091
5_108359857_A_G	rs7724056	5	108359857	A	G	-0.0078	0.992063	0.972763	1.01215	0.8055	11	rs7724056	0.4527	5	108359857	A	G	0.1945	1.008	0.988	1.028	0.0078	0.0103	85934	401577	5	108359857	5	108359857	*	rs7724056	R	107695558	rs7724056	A	G	0.1937	-0.0211	0.0022	1.7e-22	691951	107695558	108359857	5	108359857	5	108359857	*	R	-0.757282	-9.59091
5_108365209_T_G	rs1828457	5	108365209	T	G	-0.0066	0.993049	0.97371	1.01317	0.806	11	rs1828457	0.5254	5	108365209	T	G	0.194	1.007	0.987	1.027	0.0066	0.0103	85934	401577	5	108365209	5	108365209	*	rs1828457	K	107700910	rs1828457	T	G	0.1934	-0.0212	0.0022	7.7e-23	692141	107700910	108365209	5	108365209	5	108365209	*	K	-0.640777	-9.63636
5_108368502_T_C	rs4957755	5	108368502	T	C	-0.0076	0.992063	0.972763	1.01317	0.8052	11	rs4957755	0.4625	5	108368502	T	C	0.1948	1.008	0.987	1.028	0.0076	0.0103	85934	401577	5	108368502	5	108368502	*	rs4957755	Y	107704203	rs4957755	T	C	0.1936	-0.0212	0.0022	6.2e-23	692140	107704203	108368502	5	108368502	5	108368502	*	Y	-0.737864	-9.63636
5_108371407_C_G	rs6881879	5	108371407	C	G	-0.0131	0.987167	0.969932	1.00402	0.3101	6	rs6881879	0.1371	5	108371407	C	G	0.6899	1.013	0.996	1.031	0.0131	0.0088	85934	401577	5	108371407	5	108371407	*	rs6881879	S	107707108	rs6881879	C	G	0.6957	-0.0072	0.0019	0.0001	691303	107707108	108371407	5	108371407	5	108371407	*	S	-1.48864	-3.78947
5_108377079_T_G	rs2052464	5	108377079	T	G	-0.0078	0.992063	0.972763	1.01215	0.8047	11	rs2052464	0.4493	5	108377079	T	G	0.1953	1.008	0.988	1.028	0.0078	0.0103	85934	401577	5	108377079	5	108377079	*	rs2052464	K	107712780	rs2052464	T	G	0.194	-0.0212	0.0022	7.6e-23	691812	107712780	108377079	5	108377079	5	108377079	*	K	-0.757282	-9.63636
5_108378819_C_T	rs4957756	5	108378819	C	T	-0.0069	0.993	0.973	1.013	0.8048	10	rs4957756	0.5065	5	108378819	T	C	0.8048	0.993	0.973	1.013	-0.0069	0.0103	85934	401577	5	108378819	5	108378819	*	rs4957756	Y	107714520	rs4957756	T	C	0.8065	0.0213	0.0022	4e-23	692007	107714520	108378819	5	108378819	5	108378819	*	Y	-0.669903	9.68182
5_108390758_A_G	rs2416190	5	108390758	A	G	-0.0075	0.992063	0.972763	1.01317	0.8158	11	rs2416190	0.4755	5	108390758	A	G	0.1842	1.008	0.987	1.028	0.0075	0.0105	85934	401577	5	108390758	5	108390758	*	rs2416190	R	107726459	rs2416190	A	G	0.1801	-0.0205	0.0022	3.9e-20	690002	107726459	108390758	5	108390758	5	108390758	*	R	-0.714286	-9.31818
5_108395983_G_T	rs4634342	5	108395983	G	T	0.0049	1.005	0.988	1.022	0.6441	10	rs4634342	0.5627	5	108395983	T	G	0.6441	1.005	0.988	1.022	0.0049	0.0085	85934	401577	5	108395983	5	108395983	*	rs4634342	K	107731684	rs4634342	T	G	0.6403	0.0085	0.0018	2.1e-06	686944	107731684	108395983	5	108395983	5	108395983	*	K	0.576471	4.72222
5_108396257_G_A	rs1001579	5	108396257	G	A	-0.0026	0.997	0.975	1.02	0.8541	10	rs1001579	0.8222	5	108396257	A	G	0.8541	0.997	0.975	1.02	-0.0026	0.0115	85934	401577	5	108396257	5	108396257	*	rs1001579	R	107731958	rs1001579	A	G	0.8542	0.0218	0.0024	2.7e-19	690732	107731958	108396257	5	108396257	5	108396257	*	R	-0.226087	9.08333
5_108406868_A_C	rs10455007	5	108406868	A	C	0.0028	1.00301	0.986193	1.01937	0.6326	11	rs10455007	0.7425	5	108406868	A	C	0.3674	0.997	0.981	1.014	-0.0028	0.0085	85934	401577	5	108406868	5	108406868	*	rs10455007	M	107742569	rs10455007	A	C	0.3674	-0.0089	0.0018	5.5e-07	686653	107742569	108406868	5	108406868	5	108406868	*	M	0.329412	-4.94444
5_108409614_C_T	rs10055785	5	108409614	C	T	-0.0029	0.997	0.981	1.013	0.4762	10	rs10055785	0.7249	5	108409614	T	C	0.4762	0.997	0.981	1.013	-0.0029	0.0082	85934	401577	5	108409614	5	108409614	*	rs10055785	Y	107745315	rs10055785	T	C	0.4757	0.0066	0.0017	0.00013	685920	107745315	108409614	5	108409614	5	108409614	*	Y	-0.353659	3.88235
5_108409675_C_T	rs4957554	5	108409675	C	T	0.0036	1.004	0.987	1.02	0.6367	10	rs4957554	0.6671	5	108409675	T	C	0.6367	1.004	0.987	1.02	0.0036	0.0085	85934	401577	5	108409675	5	108409675	*	rs4957554	Y	107745376	rs4957554	T	C	0.6373	0.0088	0.0018	7.3e-07	686882	107745376	108409675	5	108409675	5	108409675	*	Y	0.423529	4.88889
5_108432369_C_A	rs7726485	5	108432369	C	A	-0.0027	0.997	0.975	1.02	0.853	10	rs7726485	0.8166	5	108432369	A	C	0.853	0.997	0.975	1.02	-0.0027	0.0115	85934	401577	5	108432369	5	108432369	*	rs7726485	M	107768070	rs7726485	A	C	0.855	0.0218	0.0024	3.4e-19	690297	107768070	108432369	5	108432369	5	108432369	*	M	-0.234783	9.08333
5_108433622_A_G	rs12519902	5	108433622	A	G	0.0002	1	0.984252	1.01626	0.4883	11	rs12519902	0.9842	5	108433622	A	G	0.5117	1	0.984	1.016	-0.0002	0.0082	85934	401577	5	108433622	5	108433622	*	rs12519902	R	107769323	rs12519902	A	G	0.5099	-0.0063	0.0017	0.00029	683727	107769323	108433622	5	108433622	5	108433622	*	R	0.0243902	-3.70588
5_108436851_G_A	rs1421971	5	108436851	G	A	0.0004	1	0.984	1.017	0.4883	10	rs1421971	0.9627	5	108436851	A	G	0.4883	1	0.984	1.017	0.0004	0.0082	85934	401577	5	108436851	5	108436851	*	rs1421971	R	107772552	rs1421971	A	G	0.4909	0.0065	0.0017	0.00016	684116	107772552	108436851	5	108436851	5	108436851	*	R	0.0487805	3.82353
5_108437642_G_A	rs12655232	5	108437642	G	A	-0.003	0.997	0.975	1.02	0.8534	10	rs12655232	0.7939	5	108437642	A	G	0.8534	0.997	0.975	1.02	-0.003	0.0116	85934	401577	5	108437642	5	108437642	*	rs12655232	R	107773343	rs12655232	A	G	0.8554	0.0221	0.0024	1.6e-19	688577	107773343	108437642	5	108437642	5	108437642	*	R	-0.258621	9.20833
5_108445870_C_T	rs918399	5	108445870	C	T	-0.0026	0.997	0.975	1.02	0.8539	10	rs918399	0.8214	5	108445870	T	C	0.8539	0.997	0.975	1.02	-0.0026	0.0115	85934	401577	5	108445870	5	108445870	*	rs918399	Y	107781571	rs918399	T	C	0.8542	0.0217	0.0024	3.8e-19	690471	107781571	108445870	5	108445870	5	108445870	*	Y	-0.226087	9.04167
5_108446011_G_A	rs7731260	5	108446011	G	A	0.0005	1.001	0.985	1.017	0.4892	10	rs7731260	0.9515	5	108446011	A	G	0.4892	1.001	0.985	1.017	0.0005	0.0081	85934	401577	5	108446011	5	108446011	*	rs7731260	V	107781712	rs7731260	A	G	0.4892	0.0064	0.0017	0.00023	684080	107781712	108446011	5	108446011	5	108446011	*	V	0.0617284	3.76471
5_108447330_C_A	rs2024528	5	108447330	C	A	0.0004	1	0.985	1.016	0.4887	10	rs2024528	0.9595	5	108447330	A	C	0.4887	1	0.985	1.016	0.0004	0.0081	85934	401577	5	108447330	5	108447330	*	rs2024528	M	107783031	rs2024528	A	C	0.4843	0.0061	0.0017	0.00038	683487	107783031	108447330	5	108447330	5	108447330	*	M	0.0493827	3.58824
5_108449306_C_G	rs1421972	5	108449306	C	G	-0.0056	0.994036	0.977517	1.01215	0.7055	6	rs1421972	0.532	5	108449306	C	G	0.2945	1.006	0.988	1.023	0.0056	0.0089	85934	401577	5	108449306	5	108449306	*	rs1421972	S	107785007	rs1421972	C	G	0.2951	-0.0111	0.0018	6.4e-10	789311	107785007	108449306	5	108449306	5	108449306	*	S	-0.629213	-6.16667
5_108449784_C_T	rs981755	5	108449784	C	T	-0.0042	0.996	0.974	1.019	0.8528	10	rs981755	0.7154	5	108449784	T	C	0.8528	0.996	0.974	1.019	-0.0042	0.0115	85934	401577	5	108449784	5	108449784	*	rs981755	Y	107785485	rs981755	T	C	0.8549	0.0219	0.0024	1.6e-19	691183	107785485	108449784	5	108449784	5	108449784	*	Y	-0.365217	9.125
5_108458480_G_A	rs9326728	5	108458480	G	A	0.003	1.003	0.978	1.028	0.117	10	rs9326728	0.8138	5	108458480	A	G	0.117	1.003	0.978	1.028	0.003	0.0128	85934	401577	5	108458480	5	108458480	*	rs9326728	R	107794181	rs9326728	A	G	0.117	0.0107	0.0028	0.00016	676913	107794181	108458480	5	108458480	5	108458480	*	R	0.234375	3.82143
5_108459616_T_C	rs10043553	5	108459616	T	C	-0.0001	1	0.984252	1.01626	0.4891	11	rs10043553	0.9873	5	108459616	T	C	0.5109	1	0.984	1.016	0.0001	0.0081	85934	401577	5	108459616	5	108459616	*	rs10043553	Y	107795317	rs10043553	T	C	0.5114	-0.0064	0.0017	0.0002	685512	107795317	108459616	5	108459616	5	108459616	*	Y	-0.0123457	-3.76471
5_108459856_T_A	rs10043600	5	108459856	T	A	-0.0004	1	0.984	1.016	0.489	5	rs10043600	0.9606	5	108459856	A	T	0.489	1	0.984	1.016	-0.0004	0.0081	85934	401577	5	108459856	5	108459856	*	rs10043600	W	107795557	rs10043600	A	T	0.4887	0.0064	0.0017	0.0002	685514	107795557	108459856	5	108459856	5	108459856	*	W	-0.0493827	3.76471
5_108463289_T_A	rs11738465	5	108463289	T	A	0.0015	1.002	0.981	1.023	0.8203	5	rs11738465	0.887	5	108463289	A	T	0.8203	1.002	0.981	1.023	0.0015	0.0107	85934	401577	5	108463289	5	108463289	*	rs11738465	W	107798990	rs11738465	A	T	0.8277	0.0201	0.0023	1e-18	690568	107798990	108463289	5	108463289	5	108463289	*	W	0.140187	8.73913
5_108466654_G_T	rs1592798	5	108466654	G	T	-0.0024	0.998	0.975	1.02	0.8535	10	rs1592798	0.8368	5	108466654	T	G	0.8535	0.998	0.975	1.02	-0.0024	0.0115	85934	401577	5	108466654	5	108466654	*	rs1592798	K	107802355	rs1592798	T	G	0.855	0.0214	0.0024	6.8e-19	692606	107802355	108466654	5	108466654	5	108466654	*	K	-0.208696	8.91667
5_108467943_A_G	rs7727482	5	108467943	A	G	-0.0023	0.998004	0.97561	1.02041	0.8532	11	rs7727482	0.8404	5	108467943	A	G	0.1468	1.002	0.98	1.025	0.0023	0.0115	85934	401577	5	108467943	5	108467943	*	rs7727482	R	107803644	rs7727482	A	G	0.145	-0.0219	0.0024	1.2e-19	692228	107803644	108467943	5	108467943	5	108467943	*	R	-0.2	-9.125
5_108469282_T_C	rs2080854	5	108469282	T	C	-0.0015	0.998004	0.976562	1.02145	0.8527	11	rs2080854	0.8982	5	108469282	T	C	0.1473	1.002	0.979	1.024	0.0015	0.0115	85934	401577	5	108469282	5	108469282	*	rs2080854	Y	107804983	rs2080854	T	C	0.1451	-0.0219	0.0024	1.4e-19	692181	107804983	108469282	5	108469282	5	108469282	*	Y	-0.130435	-9.125
5_108469346_G_C	rs2080855	5	108469346	G	C	-0.0023	0.998	0.975	1.02	0.8532	5	rs2080855	0.8385	5	108469346	C	G	0.8532	0.998	0.975	1.02	-0.0023	0.0115	85934	401577	5	108469346	5	108469346	*	rs2080855	S	107805047	rs2080855	C	G	0.855	0.022	0.0024	1.2e-19	692213	107805047	108469346	5	108469346	5	108469346	*	S	-0.2	9.16667
5_108470042_T_C	rs2193975	5	108470042	T	C	-0.0001	1	0.984252	1.01626	0.4887	11	rs2193975	0.9951	5	108470042	T	C	0.5113	1	0.984	1.016	0.0001	0.0081	85934	401577	5	108470042	5	108470042	*	rs2193975	B	107805743	rs2193975	T	C	0.5111	-0.0065	0.0017	0.00016	685792	107805743	108470042	5	108470042	5	108470042	*	B	-0.0123457	-3.82353
5_108470153_G_T	rs2193976	5	108470153	G	T	0.0007	1.001	0.985	1.017	0.4885	10	rs2193976	0.9336	5	108470153	T	G	0.4885	1.001	0.985	1.017	0.0007	0.0081	85934	401577	5	108470153	5	108470153	*	rs2193976	K	107805854	rs2193976	T	G	0.4885	0.0064	0.0017	0.00019	685636	107805854	108470153	5	108470153	5	108470153	*	K	0.0864198	3.76471
5_108470170_C_T	rs717466	5	108470170	C	T	-0.0019	0.998	0.976	1.021	0.8527	10	rs717466	0.8713	5	108470170	T	C	0.8527	0.998	0.976	1.021	-0.0019	0.0115	85934	401577	5	108470170	5	108470170	*	rs717466	Y	107805871	rs717466	T	C	0.8544	0.0219	0.0024	1.6e-19	692184	107805871	108470170	5	108470170	5	108470170	*	Y	-0.165217	9.125
5_108470640_C_T	rs1363202	5	108470640	C	T	-0.0023	0.998	0.975	1.02	0.8532	10	rs1363202	0.8436	5	108470640	T	C	0.8532	0.998	0.975	1.02	-0.0023	0.0115	85934	401577	5	108470640	5	108470640	*	rs1363202	Y	107806341	rs1363202	T	C	0.855	0.0219	0.0024	1.7e-19	692183	107806341	108470640	5	108470640	5	108470640	*	Y	-0.2	9.125
5_108472591_G_C	rs2161160	5	108472591	G	C	-0.011	0.989	0.969	1.009	0.8081	5	rs2161160	0.2884	5	108472591	C	G	0.8081	0.989	0.969	1.009	-0.011	0.0104	85934	401577	5	108472591	5	108472591	*	rs2161160	S	107808292	rs2161160	C	G	0.812	0.0212	0.0022	1.7e-21	681000	107808292	108472591	5	108472591	5	108472591	*	S	-1.05769	9.63636
5_108473010_A_C	rs2112305	5	108473010	A	C	-0.0072	0.993049	0.976562	1.00908	0.6555	11	rs2112305	0.4024	5	108473010	A	C	0.3445	1.007	0.991	1.024	0.0072	0.0085	85934	401577	5	108473010	5	108473010	*	rs2112305	M	107808711	rs2112305	A	C	0.3441	-0.0116	0.0018	2.1e-10	679031	107808711	108473010	5	108473010	5	108473010	*	M	-0.847059	-6.44444
5_108473865_A_G	rs2193977	5	108473865	A	G	-0.007	0.993049	0.976562	1.0101	0.6528	11	rs2193977	0.4125	5	108473865	A	G	0.3472	1.007	0.99	1.024	0.007	0.0086	85934	401577	5	108473865	5	108473865	*	rs2193977	R	107809566	rs2193977	A	G	0.3454	-0.0117	0.0018	2.1e-10	678781	107809566	108473865	5	108473865	5	108473865	*	R	-0.813953	-6.5
5_108474053_C_G	rs1579289	5	108474053	C	G	-0.0107	0.98912	0.968992	1.0101	0.8087	6	rs1579289	0.3041	5	108474053	C	G	0.1913	1.011	0.99	1.032	0.0107	0.0104	85934	401577	5	108474053	5	108474053	*	rs1579289	V	107809754	rs1579289	C	G	0.1845	-0.0212	0.0022	2e-21	679781	107809754	108474053	5	108474053	5	108474053	*	V	-1.02885	-9.63636
5_108474210_A_G	rs10069185	5	108474210	A	G	-0.0002	1	0.984252	1.01626	0.4373	11	rs10069185	0.9825	5	108474210	A	G	0.5627	1	0.984	1.016	0.0002	0.0082	85934	401577	5	108474210	5	108474210	*	rs10069185	R	107809911	rs10069185	A	G	0.5652	-0.0077	0.0019	5.8e-05	514571	107809911	108474210	5	108474210	5	108474210	*	R	-0.0243902	-4.05263
5_108476067_G_A	rs6863968	5	108476067	G	A	-0.0075	0.993	0.976	1.009	0.6533	10	rs6863968	0.384	5	108476067	A	G	0.6533	0.993	0.976	1.009	-0.0075	0.0086	85934	401577	5	108476067	5	108476067	*	rs6863968	R	107811768	rs6863968	A	G	0.65	0.0117	0.0018	1.6e-10	678041	107811768	108476067	5	108476067	5	108476067	*	R	-0.872093	6.5
5_108476081_G_T	rs10058337	5	108476081	G	T	0.0005	1.001	0.984	1.017	0.4288	10	rs10058337	0.9508	5	108476081	T	G	0.4288	1.001	0.984	1.017	0.0005	0.0083	85934	401577	5	108476081	5	108476081	*	rs10058337	K	107811782	rs10058337	T	G	0.4259	0.0068	0.0019	0.00038	532953	107811782	108476081	5	108476081	5	108476081	*	K	0.060241	3.57895
5_108479624_T_C	rs6594306	5	108479624	T	C	-0.0068	0.993049	0.976562	1.0101	0.66	11	rs6594306	0.4315	5	108479624	T	C	0.34	1.007	0.99	1.024	0.0068	0.0086	85934	401577	5	108479624	5	108479624	*	rs6594306	Y	107815325	rs6594306	T	C	0.3414	-0.0112	0.0018	1.1e-09	676144	107815325	108479624	5	108479624	5	108479624	*	Y	-0.790698	-6.22222
5_108483389_C_T	rs4532353	5	108483389	C	T	-0.0006	0.999	0.983	1.016	0.626	10	rs4532353	0.9391	5	108483389	T	C	0.626	0.999	0.983	1.016	-0.0006	0.0084	85934	401577	5	108483389	5	108483389	*	rs4532353	Y	107819090	rs4532353	T	C	0.632	0.0096	0.0018	6.4e-08	678981	107819090	108483389	5	108483389	5	108483389	*	Y	-0.0714286	5.33333
5_108484476_T_C	rs11748095	5	108484476	T	C	-0.0018	0.998004	0.982318	1.01523	0.6194	11	rs11748095	0.8267	5	108484476	T	C	0.3806	1.002	0.985	1.018	0.0018	0.0084	85934	401577	5	108484476	5	108484476	*	rs11748095	Y	107820177	rs11748095	T	C	0.3706	-0.0096	0.0018	7.3e-08	681230	107820177	108484476	5	108484476	5	108484476	*	Y	-0.214286	-5.33333
5_108485060_C_T	rs6884608	5	108485060	C	T	-0.001	0.999	0.983	1.016	0.6266	10	rs6884608	0.9067	5	108485060	T	C	0.6266	0.999	0.983	1.016	-0.001	0.0084	85934	401577	5	108485060	5	108485060	*	rs6884608	Y	107820761	rs6884608	T	C	0.632	0.0095	0.0018	8.8e-08	681617	107820761	108485060	5	108485060	5	108485060	*	Y	-0.119048	5.27778
5_108487322_G_C	rs10515390	5	108487322	G	C	-0.019	0.981	0.963	0.999	0.2506	5	rs10515390	0.04285	5	108487322	C	G	0.2506	0.981	0.963	0.999	-0.019	0.0094	85934	401577	5	108487322	5	108487322	*	rs10515390	S	107823023	rs10515390	C	G	0.2592	0.0077	0.002	9.4e-05	691482	107823023	108487322	5	108487322	5	108487322	*	S	-2.02128	3.85
5_108496599_T_A	rs1895193	5	108496599	T	A	-0.0029	0.997	0.981	1.014	0.6179	5	rs1895193	0.7295	5	108496599	A	T	0.6179	0.997	0.981	1.014	-0.0029	0.0084	85934	401577	5	108496599	5	108496599	*	rs1895193	W	107832300	rs1895193	A	T	0.6283	0.0096	0.0018	5.6e-08	682923	107832300	108496599	5	108496599	5	108496599	*	W	-0.345238	5.33333
5_108496897_G_C	rs1895194	5	108496897	G	C	-0.0103	0.99	0.97	1.01	0.8008	5	rs1895194	0.311	5	108496897	C	G	0.8008	0.99	0.97	1.01	-0.0103	0.0102	85934	401577	5	108496897	5	108496897	*	rs1895194	S	107832598	rs1895194	C	G	0.8085	0.0184	0.0022	4e-17	672895	107832598	108496897	5	108496897	5	108496897	*	S	-1.0098	8.36364
5_108497591_A_G	rs1421975	5	108497591	A	G	-0.0101	0.990099	0.969932	1.0101	0.8008	11	rs1421975	0.3202	5	108497591	A	G	0.1992	1.01	0.99	1.031	0.0101	0.0102	85934	401577	5	108497591	5	108497591	*	rs1421975	R	107833292	rs1421975	A	G	0.1915	-0.0184	0.0022	2.4e-17	684338	107833292	108497591	5	108497591	5	108497591	*	R	-0.990196	-8.36364
5_108498546_C_T	rs4571457	5	108498546	C	T	-0.0016	0.998	0.982	1.015	0.6196	10	rs4571457	0.8503	5	108498546	T	C	0.6196	0.998	0.982	1.015	-0.0016	0.0084	85934	401577	5	108498546	5	108498546	*	rs4571457	Y	107834247	rs4571457	T	C	0.6289	0.0098	0.0019	2.8e-07	537713	107834247	108498546	5	108498546	5	108498546	*	Y	-0.190476	5.15789
5_108498789_G_A	rs11739798	5	108498789	G	A	-0.0095	0.991	0.971	1.011	0.7985	10	rs11739798	0.3501	5	108498789	A	G	0.7985	0.991	0.971	1.011	-0.0095	0.0102	85934	401577	5	108498789	5	108498789	*	rs11739798	R	107834490	rs11739798	A	G	0.807	0.0183	0.0022	4.9e-17	673171	107834490	108498789	5	108498789	5	108498789	*	R	-0.931373	8.31818
5_108499513_A_C	rs1579290	5	108499513	A	C	-0.0082	0.992063	0.971817	1.01215	0.8004	11	rs1579290	0.4219	5	108499513	A	C	0.1996	1.008	0.988	1.029	0.0082	0.0102	85934	401577	5	108499513	5	108499513	*	rs1579290	M	107835214	rs1579290	A	C	0.1915	-0.0181	0.0022	7.9e-17	685013	107835214	108499513	5	108499513	5	108499513	*	M	-0.803922	-8.22727
5_108500800_G_T	rs1304964	5	108500800	G	T	-0.0021	0.998	0.982	1.014	0.6165	10	rs1304964	0.8044	5	108500800	T	G	0.6165	0.998	0.982	1.014	-0.0021	0.0084	85934	401577	5	108500800	5	108500800	*	rs1304964	K	107836501	rs1304964	T	G	0.6282	0.0102	0.0019	1.2e-07	532008	107836501	108500800	5	108500800	5	108500800	*	K	-0.25	5.36842
5_108506067_G_A	rs12187225	5	108506067	G	A	-0.0164	0.984	0.966	1.002	0.2507	10	rs12187225	0.07935	5	108506067	A	G	0.2507	0.984	0.966	1.002	-0.0164	0.0093	85934	401577	5	108506067	5	108506067	*	rs12187225	R	107841768	rs12187225	A	G	0.258	0.0077	0.002	9.8e-05	692497	107841768	108506067	5	108506067	5	108506067	*	R	-1.76344	3.85
5_108508887_C_A	rs13188482	5	108508887	C	A	-0.0135	0.987	0.966	1.007	0.8159	10	rs13188482	0.1993	5	108508887	A	C	0.8159	0.987	0.966	1.007	-0.0135	0.0105	85934	401577	5	108508887	5	108508887	*	rs13188482	M	107844588	rs13188482	A	C	0.8216	0.0192	0.0022	6.7e-18	675492	107844588	108508887	5	108508887	5	108508887	*	M	-1.28571	8.72727
5_108511155_T_G	rs6883264	5	108511155	T	G	-0.0142	0.986193	0.966184	1.00604	0.8158	11	rs6883264	0.175	5	108511155	T	G	0.1842	1.014	0.994	1.035	0.0142	0.0105	85934	401577	5	108511155	5	108511155	*	rs6883264	K	107846856	rs6883264	T	G	0.1794	-0.0192	0.0022	5.7e-18	675509	107846856	108511155	5	108511155	5	108511155	*	K	-1.35238	-8.72727
5_108514229_C_A	rs10064062	5	108514229	C	A	-0.0128	0.987	0.967	1.008	0.815	10	rs10064062	0.2234	5	108514229	A	C	0.815	0.987	0.967	1.008	-0.0128	0.0105	85934	401577	5	108514229	5	108514229	*	rs10064062	M	107849930	rs10064062	A	C	0.8216	0.0192	0.0022	7.5e-18	675650	107849930	108514229	5	108514229	5	108514229	*	M	-1.21905	8.72727
5_108518168_G_A	rs6861718	5	108518168	G	A	-0.0166	0.984	0.966	1.002	0.2504	10	rs6861718	0.07578	5	108518168	A	G	0.2504	0.984	0.966	1.002	-0.0166	0.0093	85934	401577	5	108518168	5	108518168	*	rs6861718	R	107853869	rs6861718	A	G	0.2581	0.0076	0.002	0.00011	684502	107853869	108518168	5	108518168	5	108518168	*	R	-1.78495	3.8
5_108519503_T_A	rs6594315	5	108519503	T	A	-0.0168	0.983	0.963	1.004	0.814	5	rs6594315	0.1081	5	108519503	A	T	0.814	0.983	0.963	1.004	-0.0168	0.0105	85934	401577	5	108519503	5	108519503	*	rs6594315	W	107855204	rs6594315	A	T	0.8211	0.0189	0.0022	1.2e-17	678381	107855204	108519503	5	108519503	5	108519503	*	W	-1.6	8.59091
5_108522150_C_T	rs10069821	5	108522150	C	T	-0.0052	0.995	0.978	1.012	0.6427	10	rs10069821	0.5387	5	108522150	T	C	0.6427	0.995	0.978	1.012	-0.0052	0.0085	85934	401577	5	108522150	5	108522150	*	rs10069821	Y	107857851	rs10069821	T	C	0.6467	0.0093	0.0018	1.6e-07	691751	107857851	108522150	5	108522150	5	108522150	*	Y	-0.611765	5.16667
5_108525298_C_T	rs6875465	5	108525298	C	T	-0.0136	0.986	0.966	1.007	0.8161	10	rs6875465	0.1936	5	108525298	T	C	0.8161	0.986	0.966	1.007	-0.0136	0.0105	85934	401577	5	108525298	5	108525298	*	rs6875465	Y	107860999	rs6875465	T	C	0.8116	0.0186	0.0022	2.6e-17	691842	107860999	108525298	5	108525298	5	108525298	*	Y	-1.29524	8.45455
5_108525883_G_C	rs10078006	5	108525883	G	C	-0.0137	0.986	0.966	1.007	0.8161	5	rs10078006	0.1916	5	108525883	C	G	0.8161	0.986	0.966	1.007	-0.0137	0.0105	85934	401577	5	108525883	5	108525883	*	rs10078006	S	107861584	rs10078006	C	G	0.8222	0.0187	0.0024	8.8e-15	517324	107861584	108525883	5	108525883	5	108525883	*	S	-1.30476	7.79167
5_108526963_A_G	rs7446553	5	108526963	A	G	-0.0136	0.986193	0.966184	1.00705	0.8165	11	rs7446553	0.1964	5	108526963	A	G	0.1835	1.014	0.993	1.035	0.0136	0.0105	85934	401577	5	108526963	5	108526963	*	rs7446553	R	107862664	rs7446553	A	G	0.1778	-0.0189	0.0022	1.2e-17	692138	107862664	108526963	5	108526963	5	108526963	*	R	-1.29524	-8.59091
5_108529410_C_T	rs7444183	5	108529410	C	T	-0.0132	0.987	0.967	1.007	0.817	10	rs7444183	0.2086	5	108529410	T	C	0.817	0.987	0.967	1.007	-0.0132	0.0105	85934	401577	5	108529410	5	108529410	*	rs7444183	Y	107865111	rs7444183	T	C	0.8221	0.0187	0.0022	2.3e-17	692396	107865111	108529410	5	108529410	5	108529410	*	Y	-1.25714	8.5
5_108531857_C_T	rs7446237	5	108531857	C	T	-0.0139	0.986	0.966	1.007	0.8103	10	rs7446237	0.1806	5	108531857	T	C	0.8103	0.986	0.966	1.007	-0.0139	0.0104	85934	401577	5	108531857	5	108531857	*	rs7446237	Y	107867558	rs7446237	T	C	0.8175	0.0191	0.0022	4.1e-18	692059	107867558	108531857	5	108531857	5	108531857	*	Y	-1.33654	8.68182
5_108532109_T_C	rs10057652	5	108532109	T	C	-0.0053	0.995025	0.978474	1.01112	0.6355	11	rs10057652	0.5288	5	108532109	T	C	0.3645	1.005	0.989	1.022	0.0053	0.0085	85934	401577	5	108532109	5	108532109	*	rs10057652	Y	107867810	rs10057652	T	C	0.3578	-0.0102	0.0019	1.2e-07	529551	107867810	108532109	5	108532109	5	108532109	*	Y	-0.623529	-5.36842
5_108537385_C_A	rs4128455	5	108537385	C	A	-0.0163	0.984	0.966	1.002	0.2544	10	rs4128455	0.08073	5	108537385	A	C	0.2544	0.984	0.966	1.002	-0.0163	0.0093	85934	401577	5	108537385	5	108537385	*	rs4128455	M	107873086	rs4128455	A	C	0.2605	0.0074	0.002	0.00017	692229	107873086	108537385	5	108537385	5	108537385	*	M	-1.75269	3.7
5_108538426_C_T	rs11743896	5	108538426	C	T	-0.0163	0.984	0.966	1.002	0.2549	10	rs11743896	0.08004	5	108538426	T	C	0.2549	0.984	0.966	1.002	-0.0163	0.0093	85934	401577	5	108538426	5	108538426	*	rs11743896	Y	107874127	rs11743896	T	C	0.262	0.0073	0.002	0.00018	692252	107874127	108538426	5	108538426	5	108538426	*	Y	-1.75269	3.65
5_108539004_G_C	rs7720364	5	108539004	G	C	-0.0166	0.984	0.966	1.002	0.2549	5	rs7720364	0.07529	5	108539004	C	G	0.2549	0.984	0.966	1.002	-0.0166	0.0093	85934	401577	5	108539004	5	108539004	*	rs7720364	S	107874705	rs7720364	C	G	0.2605	0.0074	0.002	0.00018	692242	107874705	108539004	5	108539004	5	108539004	*	S	-1.78495	3.7
5_108541956_C_T	rs7707794	5	108541956	C	T	-0.0176	0.983	0.965	1.001	0.2535	10	rs7707794	0.05934	5	108541956	T	C	0.2535	0.983	0.965	1.001	-0.0176	0.0093	85934	401577	5	108541956	5	108541956	*	rs7707794	Y	107877657	rs7707794	T	C	0.2598	0.0074	0.002	0.00017	692170	107877657	108541956	5	108541956	5	108541956	*	Y	-1.89247	3.7
5_108545573_C_T	rs7728461	5	108545573	C	T	-0.0092	0.991	0.971	1.011	0.8025	10	rs7728461	0.369	5	108545573	T	C	0.8025	0.991	0.971	1.011	-0.0092	0.0103	85934	401577	5	108545573	5	108545573	*	rs7728461	Y	107881274	rs7728461	T	C	0.8081	0.016	0.0022	2.4e-13	688060	107881274	108545573	5	108545573	5	108545573	*	Y	-0.893204	7.27273
5_108555608_G_C	rs6888196	5	108555608	G	C	-0.0118	0.988	0.973	1.004	0.4619	5	rs6888196	0.15	5	108555608	C	G	0.4619	0.988	0.973	1.004	-0.0118	0.0082	85934	401577	5	108555608	5	108555608	*	rs6888196	S	107891309	rs6888196	C	G	0.4673	0.0065	0.0018	0.00022	679654	107891309	108555608	5	108555608	5	108555608	*	S	-1.43902	3.61111
5_108560625_T_C	rs6594320	5	108560625	T	C	-0.0116	0.988142	0.971817	1.00503	0.6303	11	rs6594320	0.1686	5	108560625	T	C	0.3697	1.012	0.995	1.029	0.0116	0.0085	85934	401577	5	108560625	5	108560625	*	rs6594320	Y	107896326	rs6594320	T	C	0.3683	-0.0087	0.0018	1.8e-06	674721	107896326	108560625	5	108560625	5	108560625	*	Y	-1.36471	-4.83333
5_108561106_G_A	rs6887376	5	108561106	G	A	-0.0117	0.988	0.972	1.005	0.6325	10	rs6887376	0.1676	5	108561106	A	G	0.6325	0.988	0.972	1.005	-0.0117	0.0085	85934	401577	5	108561106	5	108561106	*	rs6887376	R	107896807	rs6887376	A	G	0.6304	0.0087	0.0018	2.1e-06	674557	107896807	108561106	5	108561106	5	108561106	*	R	-1.37647	4.83333
5_108564239_T_C	rs7447161	5	108564239	T	C	-0.0115	0.988142	0.971817	1.00503	0.6599	11	rs7447161	0.1827	5	108564239	T	C	0.3401	1.012	0.995	1.029	0.0115	0.0086	85934	401577	5	108564239	5	108564239	*	rs7447161	Y	107899940	rs7447161	T	C	0.344	-0.0078	0.0018	2.3e-05	681766	107899940	108564239	5	108564239	5	108564239	*	Y	-1.33721	-4.33333
5_108564396_C_T	rs7444217	5	108564396	C	T	-0.0109	0.989	0.973	1.006	0.6593	10	rs7444217	0.2048	5	108564396	T	C	0.6593	0.989	0.973	1.006	-0.0109	0.0086	85934	401577	5	108564396	5	108564396	*	rs7444217	Y	107900097	rs7444217	T	C	0.6551	0.0079	0.0018	1.8e-05	681642	107900097	108564396	5	108564396	5	108564396	*	Y	-1.26744	4.38889
5_108566226_T_A	rs4957770	5	108566226	T	A	-0.0086	0.991	0.975	1.008	0.6133	5	rs4957770	0.3016	5	108566226	A	T	0.6133	0.991	0.975	1.008	-0.0086	0.0084	85934	401577	5	108566226	5	108566226	*	rs4957770	W	107901927	rs4957770	A	T	0.6124	0.0063	0.0018	0.00049	683984	107901927	108566226	5	108566226	5	108566226	*	W	-1.02381	3.5
5_108585493_T_A	rs7709383	5	108585493	T	A	0.0076	1.008	0.989	1.027	0.2356	5	rs7709383	0.425	5	108585493	A	T	0.2356	1.008	0.989	1.027	0.0076	0.0096	85934	401577	5	108585493	5	108585493	*	rs7709383	W	107921194	rs7709383	A	T	0.2264	-0.0076	0.0021	0.00026	681936	107921194	108585493	5	108585493	5	108585493	*	W	0.791667	-3.61905
5_108587377_T_C	rs12523295	5	108587377	T	C	0.0081	1.00806	0.98912	1.02669	0.2403	11	rs12523295	0.3981	5	108587377	T	C	0.7597	0.992	0.974	1.011	-0.0081	0.0095	85934	401577	5	108587377	5	108587377	*	rs12523295	Y	107923078	rs12523295	T	C	0.7718	0.0078	0.0021	0.00019	681644	107923078	108587377	5	108587377	5	108587377	*	Y	0.852632	3.71429
5_108587794_G_T	rs10477912	5	108587794	G	T	0.0065	1.007	0.988	1.026	0.2355	10	rs10477912	0.4953	5	108587794	T	G	0.2355	1.007	0.988	1.026	0.0065	0.0096	85934	401577	5	108587794	5	108587794	*	rs10477912	K	107923495	rs10477912	T	G	0.2263	-0.0075	0.0021	0.00035	682083	107923495	108587794	5	108587794	5	108587794	*	K	0.677083	-3.57143
5_108587923_T_G	rs7720580	5	108587923	T	G	0.0064	1.00604	0.988142	1.02564	0.2394	11	rs7720580	0.4995	5	108587923	T	G	0.7606	0.994	0.975	1.012	-0.0064	0.0095	85934	401577	5	108587923	5	108587923	*	rs7720580	K	107923624	rs7720580	T	G	0.7714	0.0075	0.0021	0.00032	682209	107923624	108587923	5	108587923	5	108587923	*	K	0.673684	3.57143
5_108588273_G_A	rs10477913	5	108588273	G	A	0.0063	1.006	0.988	1.025	0.239	10	rs10477913	0.5059	5	108588273	A	G	0.239	1.006	0.988	1.025	0.0063	0.0095	85934	401577	5	108588273	5	108588273	*	rs10477913	R	107923974	rs10477913	A	G	0.2278	-0.0075	0.0021	0.00036	681647	107923974	108588273	5	108588273	5	108588273	*	R	0.663158	-3.57143
5_108588657_G_A	rs9326732	5	108588657	G	A	0.0063	1.006	0.988	1.025	0.2381	10	rs9326732	0.5083	5	108588657	A	G	0.2381	1.006	0.988	1.025	0.0063	0.0096	85934	401577	5	108588657	5	108588657	*	rs9326732	R	107924358	rs9326732	A	G	0.2271	-0.0074	0.0021	0.00038	681496	107924358	108588657	5	108588657	5	108588657	*	R	0.65625	-3.52381
5_108588718_C_A	rs9326733	5	108588718	C	A	0.0064	1.006	0.988	1.025	0.239	10	rs9326733	0.5019	5	108588718	A	C	0.239	1.006	0.988	1.025	0.0064	0.0095	85934	401577	5	108588718	5	108588718	*	rs9326733	M	107924419	rs9326733	A	C	0.2277	-0.0074	0.0021	0.00037	681030	107924419	108588718	5	108588718	5	108588718	*	M	0.673684	-3.52381
5_108588741_G_T	rs10477424	5	108588741	G	T	0.0062	1.006	0.987	1.025	0.2356	10	rs10477424	0.5156	5	108588741	T	G	0.2356	1.006	0.987	1.025	0.0062	0.0096	85934	401577	5	108588741	5	108588741	*	rs10477424	K	107924442	rs10477424	T	G	0.224	-0.0074	0.0021	0.00047	680919	107924442	108588741	5	108588741	5	108588741	*	K	0.645833	-3.52381
5_108589264_C_A	rs10074023	5	108589264	C	A	0.0125	1.013	0.973	1.053	0.0427	10	rs10074023	0.5341	5	108589264	A	C	0.0427	1.013	0.973	1.053	0.0125	0.0201	85934	401577	5	108589264	5	108589264	*	rs10074023	M	107924965	rs10074023	A	C	0.03987	-0.0243	0.0044	2.7e-08	687274	107924965	108589264	5	108589264	5	108589264	*	M	0.621891	-5.52273
5_108590168_C_T	rs10064913	5	108590168	C	T	0.0157	1.016	0.976	1.057	0.0419	10	rs10064913	0.4369	5	108590168	T	C	0.0419	1.016	0.976	1.057	0.0157	0.0202	85934	401577	5	108590168	5	108590168	*	rs10064913	Y	107925869	rs10064913	T	C	0.04034	-0.0247	0.0044	2.2e-08	677122	107925869	108590168	5	108590168	5	108590168	*	Y	0.777228	-5.61364
5_108590404_A_G	rs10051487	5	108590404	A	G	0.0062	1.00604	0.987167	1.02564	0.2384	11	rs10051487	0.5188	5	108590404	A	G	0.7616	0.994	0.975	1.013	-0.0062	0.0096	85934	401577	5	108590404	5	108590404	*	rs10051487	R	107926105	rs10051487	A	G	0.773	0.0076	0.0021	0.0003	680992	107926105	108590404	5	108590404	5	108590404	*	R	0.645833	3.61905
5_108590448_T_C	rs10074427	5	108590448	T	C	0.0062	1.00604	0.987167	1.02564	0.2384	11	rs10074427	0.5168	5	108590448	T	C	0.7616	0.994	0.975	1.013	-0.0062	0.0096	85934	401577	5	108590448	5	108590448	*	rs10074427	Y	107926149	rs10074427	T	C	0.773	0.0075	0.0021	0.00034	680914	107926149	108590448	5	108590448	5	108590448	*	Y	0.645833	3.57143
5_108590480_A_G	rs10051506	5	108590480	A	G	0.0062	1.00604	0.987167	1.02564	0.2384	11	rs10051506	0.5183	5	108590480	A	G	0.7616	0.994	0.975	1.013	-0.0062	0.0096	85934	401577	5	108590480	5	108590480	*	rs10051506	R	107926181	rs10051506	A	G	0.772	0.0075	0.0021	0.00031	680940	107926181	108590480	5	108590480	5	108590480	*	R	0.645833	3.57143
5_108591640_G_A	rs10477914	5	108591640	G	A	0.0134	1.013	0.975	1.054	0.0437	10	rs10477914	0.5027	5	108591640	A	G	0.0437	1.013	0.975	1.054	0.0134	0.0199	85934	401577	5	108591640	5	108591640	*	rs10477914	R	107927341	rs10477914	A	G	0.04022	-0.0253	0.0044	8.3e-09	687547	107927341	108591640	5	108591640	5	108591640	*	R	0.673367	-5.75
5_108591670_C_T	rs10477915	5	108591670	C	T	0.015	1.015	0.976	1.055	0.044	10	rs10477915	0.45	5	108591670	T	C	0.044	1.015	0.976	1.055	0.015	0.0199	85934	401577	5	108591670	5	108591670	*	rs10477915	Y	107927371	rs10477915	T	C	0.04017	-0.0253	0.0044	8e-09	679356	107927371	108591670	5	108591670	5	108591670	*	Y	0.753769	-5.75
5_108592004_G_A	rs10477917	5	108592004	G	A	0.014	1.014	0.975	1.054	0.0437	10	rs10477917	0.4816	5	108592004	A	G	0.0437	1.014	0.975	1.054	0.014	0.0199	85934	401577	5	108592004	5	108592004	*	rs10477917	R	107927705	rs10477917	A	G	0.04134	-0.0253	0.0044	7e-09	679307	107927705	108592004	5	108592004	5	108592004	*	R	0.703518	-5.75
5_108592694_A_G	rs10055834	5	108592694	A	G	0.0132	1.01317	0.974659	1.05374	0.0437	11	rs10055834	0.5085	5	108592694	A	G	0.9563	0.987	0.949	1.026	-0.0132	0.0199	85934	401577	5	108592694	5	108592694	*	rs10055834	R	107928395	rs10055834	A	G	0.95978	0.0254	0.0044	6.4e-09	679650	107928395	108592694	5	108592694	5	108592694	*	R	0.663317	5.77273
5_108593197_G_C	rs10071430	5	108593197	G	C	0.0101	1.01	0.971	1.051	0.0425	5	rs10071430	0.6148	5	108593197	C	G	0.0425	1.01	0.971	1.051	0.0101	0.0201	85934	401577	5	108593197	5	108593197	*	rs10071430	S	107928898	rs10071430	C	G	0.03952	-0.0253	0.0044	9.4e-09	679715	107928898	108593197	5	108593197	5	108593197	*	S	0.502488	-5.75
5_108593223_C_T	rs9326735	5	108593223	C	T	0.0132	1.013	0.975	1.054	0.0437	10	rs9326735	0.5079	5	108593223	T	C	0.0437	1.013	0.975	1.054	0.0132	0.0199	85934	401577	5	108593223	5	108593223	*	rs9326735	Y	107928924	rs9326735	T	C	0.04022	-0.0255	0.0044	5.8e-09	679723	107928924	108593223	5	108593223	5	108593223	*	Y	0.663317	-5.79545
5_108593376_G_T	rs9326736	5	108593376	G	T	0.0133	1.013	0.975	1.054	0.0437	10	rs9326736	0.5043	5	108593376	T	G	0.0437	1.013	0.975	1.054	0.0133	0.0199	85934	401577	5	108593376	5	108593376	*	rs9326736	K	107929077	rs9326736	T	G	0.04022	-0.0254	0.0044	6.3e-09	679756	107929077	108593376	5	108593376	5	108593376	*	K	0.668342	-5.77273
5_108593538_A_G	rs9326738	5	108593538	A	G	0.0158	1.01626	0.977517	1.05597	0.0437	11	rs9326738	0.4277	5	108593538	A	G	0.9563	0.984	0.947	1.023	-0.0158	0.0199	85934	401577	5	108593538	5	108593538	*	rs9326738	V	107929239	rs9326738	A	G	0.95978	0.0257	0.0044	4.4e-09	679814	107929239	108593538	5	108593538	5	108593538	*	V	0.79397	5.84091
5_108593731_A_C	rs10477918	5	108593731	A	C	0.0134	1.01317	0.974659	1.05374	0.0434	11	rs10477918	0.5025	5	108593731	A	C	0.9566	0.987	0.949	1.026	-0.0134	0.02	85934	401577	5	108593731	5	108593731	*	rs10477918	M	107929432	rs10477918	A	C	0.95978	0.0256	0.0044	5.1e-09	679917	107929432	108593731	5	108593731	5	108593731	*	M	0.67	5.81818
5_108594709_T_A	rs10036120	5	108594709	T	A	0.016	1.016	0.976	1.058	0.0413	5	rs10036120	0.4334	5	108594709	A	T	0.0413	1.016	0.976	1.058	0.016	0.0204	85934	401577	5	108594709	5	108594709	*	rs10036120	W	107930410	rs10036120	A	T	0.03929	-0.0253	0.0044	1.1e-08	676880	107930410	108594709	5	108594709	5	108594709	*	W	0.784314	-5.75
5_108594872_C_A	rs10075246	5	108594872	C	A	0.0184	1.019	0.98	1.059	0.0452	10	rs10075246	0.3533	5	108594872	A	C	0.0452	1.019	0.98	1.059	0.0184	0.0198	85934	401577	5	108594872	5	108594872	*	rs10075246	H	107930573	rs10075246	A	C	0.0411	-0.0251	0.0044	8.6e-09	676922	107930573	108594872	5	108594872	5	108594872	*	H	0.929293	-5.70455
5_108595624_G_C	rs10077243	5	108595624	G	C	0.0186	1.019	0.98	1.059	0.0452	5	rs10077243	0.3468	5	108595624	C	G	0.0452	1.019	0.98	1.059	0.0186	0.0198	85934	401577	5	108595624	5	108595624	*	rs10077243	S	107931325	rs10077243	C	G	0.0411	-0.0252	0.0044	8.1e-09	676986	107931325	108595624	5	108595624	5	108595624	*	S	0.939394	-5.72727
5_108596164_G_A	rs7715624	5	108596164	G	A	0.0202	1.02	0.982	1.061	0.0455	10	rs7715624	0.308	5	108596164	A	G	0.0455	1.02	0.982	1.061	0.0202	0.0198	85934	401577	5	108596164	5	108596164	*	rs7715624	R	107931865	rs7715624	A	G	0.0411	-0.0253	0.0044	7.1e-09	676950	107931865	108596164	5	108596164	5	108596164	*	R	1.0202	-5.75
5_108596443_C_T	rs7719567	5	108596443	C	T	0.0155	1.016	0.976	1.057	0.0413	10	rs7719567	0.446	5	108596443	T	C	0.0413	1.016	0.976	1.057	0.0155	0.0204	85934	401577	5	108596443	5	108596443	*	rs7719567	Y	107932144	rs7719567	T	C	0.03929	-0.0253	0.0044	1.2e-08	676828	107932144	108596443	5	108596443	5	108596443	*	Y	0.759804	-5.75
5_108596862_C_T	rs9326739	5	108596862	C	T	0.0184	1.019	0.98	1.059	0.0453	10	rs9326739	0.3535	5	108596862	T	C	0.0453	1.019	0.98	1.059	0.0184	0.0198	85934	401577	5	108596862	5	108596862	*	rs9326739	Y	107932563	rs9326739	T	C	0.04192	-0.0252	0.0044	7.7e-09	676996	107932563	108596862	5	108596862	5	108596862	*	Y	0.929293	-5.72727
5_108598327_G_A	rs10053525	5	108598327	G	A	0.0194	1.02	0.981	1.06	0.0449	10	rs10053525	0.3276	5	108598327	A	G	0.0449	1.02	0.981	1.06	0.0194	0.0198	85934	401577	5	108598327	5	108598327	*	rs10053525	R	107934028	rs10053525	A	G	0.04093	-0.0252	0.0044	8.4e-09	676911	107934028	108598327	5	108598327	5	108598327	*	R	0.979798	-5.72727
5_108598952_T_C	rs10477922	5	108598952	T	C	0.0167	1.01729	0.977517	1.05708	0.0438	11	rs10477922	0.4035	5	108598952	T	C	0.9562	0.983	0.946	1.023	-0.0167	0.02	85934	401577	5	108598952	5	108598952	*	rs10477922	H	107934653	rs10477922	T	C	0.95954	0.025	0.0044	1.1e-08	676950	107934653	108598952	5	108598952	5	108598952	*	H	0.835	5.68182
5_108603412_A_G	rs6889248	5	108603412	A	G	0.0046	1.00503	0.96432	1.04712	0.0389	11	rs6889248	0.8256	5	108603412	A	G	0.9611	0.995	0.955	1.037	-0.0046	0.0209	85934	401577	5	108603412	5	108603412	*	rs6889248	R	107939113	rs6889248	A	G	0.96235	0.0228	0.0051	7.5e-06	554711	107939113	108603412	5	108603412	5	108603412	*	R	0.220096	4.47059
5_108615366_A_C	rs12652136	5	108615366	A	C	-0.006	0.994036	0.97561	1.01215	0.7443	11	rs12652136	0.5168	5	108615366	A	C	0.2557	1.006	0.988	1.025	0.006	0.0093	85934	401577	5	108615366	5	108615366	*	rs12652136	M	107951067	rs12652136	A	C	0.2562	0.0071	0.002	0.00034	692080	107951067	108615366	5	108615366	5	108615366	*	M	-0.645161	3.55
5_108617520_A_G	rs7449365	5	108617520	A	G	-0.006	0.994036	0.97561	1.01215	0.7435	11	rs7449365	0.5207	5	108617520	A	G	0.2565	1.006	0.988	1.025	0.006	0.0093	85934	401577	5	108617520	5	108617520	*	rs7449365	R	107953221	rs7449365	A	G	0.2554	0.0072	0.002	0.0003	692433	107953221	108617520	5	108617520	5	108617520	*	R	-0.645161	3.6
5_108618771_C_T	rs10073659	5	108618771	C	T	0.0109	1.011	0.971	1.053	0.04	10	rs10073659	0.5986	5	108618771	T	C	0.04	1.011	0.971	1.053	0.0109	0.0206	85934	401577	5	108618771	5	108618771	*	rs10073659	Y	107954472	rs10073659	T	C	0.03818	-0.0255	0.0045	2e-08	674901	107954472	108618771	5	108618771	5	108618771	*	Y	0.529126	-5.66667
5_108623454_A_G	rs4957774	5	108623454	A	G	-0.0096	0.990099	0.972763	1.00806	0.7095	11	rs4957774	0.2819	5	108623454	A	G	0.2905	1.01	0.992	1.028	0.0096	0.009	85934	401577	5	108623454	5	108623454	*	rs4957774	R	107959155	rs4957774	A	G	0.2913	0.0078	0.0019	4.1e-05	691033	107959155	108623454	5	108623454	5	108623454	*	R	-1.06667	4.10526
5_108626024_T_A	rs6594324	5	108626024	T	A	-0.0044	0.996	0.978	1.014	0.7309	5	rs6594324	0.6329	5	108626024	A	T	0.7309	0.996	0.978	1.014	-0.0044	0.0092	85934	401577	5	108626024	5	108626024	*	rs6594324	W	107961725	rs6594324	A	T	0.7285	-0.0102	0.002	3.1e-07	637829	107961725	108626024	5	108626024	5	108626024	*	W	-0.478261	-5.1
5_108629139_G_C	rs7731577	5	108629139	G	C	-0.0055	0.995	0.976	1.013	0.2325	5	rs7731577	0.565	5	108629139	C	G	0.2325	0.995	0.976	1.013	-0.0055	0.0096	85934	401577	5	108629139	5	108629139	*	rs7731577	V	107964840	rs7731577	C	G	0.2264	-0.0101	0.0021	8e-07	690161	107964840	108629139	5	108629139	5	108629139	*	V	-0.572917	-4.80952
5_108630408_A_G	rs6871967	5	108630408	A	G	-0.004	0.996016	0.977517	1.01523	0.2286	11	rs6871967	0.6803	5	108630408	A	G	0.7714	1.004	0.985	1.023	0.004	0.0096	85934	401577	5	108630408	5	108630408	*	rs6871967	R	107966109	rs6871967	A	G	0.7741	0.0099	0.0021	1.6e-06	689554	107966109	108630408	5	108630408	5	108630408	*	R	-0.416667	4.71429
5_108633585_T_C	rs7444560	5	108633585	T	C	-0.004	0.996016	0.977517	1.01523	0.2288	11	rs7444560	0.6755	5	108633585	T	C	0.7712	1.004	0.985	1.023	0.004	0.0096	85934	401577	5	108633585	5	108633585	*	rs7444560	Y	107969286	rs7444560	T	C	0.775	0.01	0.0021	1.4e-06	689082	107969286	108633585	5	108633585	5	108633585	*	Y	-0.416667	4.7619
5_108633990_G_C	rs6594325	5	108633990	G	C	-0.0066	0.993	0.977	1.011	0.6775	5	rs6594325	0.4479	5	108633990	C	G	0.6775	0.993	0.977	1.011	-0.0066	0.0087	85934	401577	5	108633990	5	108633990	*	rs6594325	S	107969691	rs6594325	C	G	0.6762	-0.0099	0.0019	1.1e-07	692002	107969691	108633990	5	108633990	5	108633990	*	S	-0.758621	-5.21053
5_108637063_A_G	rs7443963	5	108637063	A	G	-0.0048	0.995025	0.977517	1.01317	0.7361	11	rs7443963	0.604	5	108637063	A	G	0.2639	1.005	0.987	1.023	0.0048	0.0093	85934	401577	5	108637063	5	108637063	*	rs7443963	R	107972764	rs7443963	A	G	0.2613	0.0076	0.002	0.00011	691035	107972764	108637063	5	108637063	5	108637063	*	R	-0.516129	3.8
5_108637736_T_A	rs13163102	5	108637736	T	A	-0.0055	0.995	0.975	1.014	0.2131	5	rs13163102	0.578	5	108637736	A	T	0.2131	0.995	0.975	1.014	-0.0055	0.0099	85934	401577	5	108637736	5	108637736	*	rs13163102	W	107973437	rs13163102	A	T	0.2095	-0.0083	0.0021	8.8e-05	686162	107973437	108637736	5	108637736	5	108637736	*	W	-0.555556	-3.95238
5_108640828_A_G	rs12109828	5	108640828	A	G	-0.0071	0.993049	0.972763	1.01317	0.1914	11	rs12109828	0.4936	5	108640828	A	G	0.8086	1.007	0.987	1.028	0.0071	0.0103	85934	401577	5	108640828	5	108640828	*	rs12109828	R	107976529	rs12109828	A	G	0.8097	0.0079	0.0021	0.00016	777299	107976529	108640828	5	108640828	5	108640828	*	R	-0.68932	3.7619
5_108651450_A_G	rs7703870	5	108651450	A	G	0.0023	1.002	0.986193	1.01833	0.4346	11	rs7703870	0.7772	5	108651450	A	G	0.5654	0.998	0.982	1.014	-0.0023	0.0082	85934	401577	5	108651450	5	108651450	*	rs7703870	R	107987151	rs7703870	A	G	0.5743	0.0076	0.0018	1.6e-05	680827	107987151	108651450	5	108651450	5	108651450	*	R	0.280488	4.22222
5_108659808_G_A	rs7719300	5	108659808	G	A	-0.0043	0.996	0.979	1.013	0.3089	10	rs7719300	0.6218	5	108659808	A	G	0.3089	0.996	0.979	1.013	-0.0043	0.0088	85934	401577	5	108659808	5	108659808	*	rs7719300	R	107995509	rs7719300	A	G	0.302	0.0071	0.0019	0.00015	690498	107995509	108659808	5	108659808	5	108659808	*	R	-0.488636	3.73684
5_108660281_A_C	rs4957561	5	108660281	A	C	0.0139	1.0142	0.992063	1.03627	0.1538	11	rs4957561	0.2172	5	108660281	A	C	0.8462	0.986	0.965	1.008	-0.0139	0.0112	85934	401577	5	108660281	5	108660281	*	rs4957561	M	107995982	rs4957561	A	C	0.8478	0.0095	0.0024	9.1e-05	683863	107995982	108660281	5	108660281	5	108660281	*	M	1.24107	3.95833
5_108664217_G_T	rs9326744	5	108664217	G	T	0.0135	1.014	0.991	1.037	0.1416	10	rs9326744	0.2465	5	108664217	T	G	0.1416	1.014	0.991	1.037	0.0135	0.0116	85934	401577	5	108664217	5	108664217	*	rs9326744	K	107999918	rs9326744	T	G	0.1452	-0.0096	0.0025	9.3e-05	688111	107999918	108664217	5	108664217	5	108664217	*	K	1.16379	-3.84
5_108665184_G_A	rs4957563	5	108665184	G	A	-0.0062	0.994	0.977	1.011	0.3212	10	rs4957563	0.4754	5	108665184	A	G	0.3212	0.994	0.977	1.011	-0.0062	0.0087	85934	401577	5	108665184	5	108665184	*	rs4957563	R	108000885	rs4957563	A	G	0.3112	0.0069	0.0017	6.8e-05	795574	108000885	108665184	5	108665184	5	108665184	*	R	-0.712644	4.05882
5_108665621_C_A	rs1508782	5	108665621	C	A	0.0171	1.017	0.995	1.04	0.145	10	rs1508782	0.1371	5	108665621	A	C	0.145	1.017	0.995	1.04	0.0171	0.0115	85934	401577	5	108665621	5	108665621	*	rs1508782	M	108001322	rs1508782	A	C	0.1477	-0.0092	0.0024	0.00017	676441	108001322	108665621	5	108665621	5	108665621	*	M	1.48696	-3.83333
5_108668494_G_A	rs10515391	5	108668494	G	A	0.0133	1.013	0.991	1.037	0.1418	10	rs10515391	0.2523	5	108668494	A	G	0.1418	1.013	0.991	1.037	0.0133	0.0116	85934	401577	5	108668494	5	108668494	*	rs10515391	R	108004195	rs10515391	A	G	0.1449	-0.0096	0.0025	8.9e-05	676474	108004195	108668494	5	108668494	5	108668494	*	R	1.14655	-3.84
5_108668611_A_C	rs2963051	5	108668611	A	C	-0.0041	0.996016	0.979432	1.01317	0.3263	11	rs2963051	0.6378	5	108668611	A	C	0.6737	1.004	0.987	1.021	0.0041	0.0087	85934	401577	5	108668611	5	108668611	*	rs2963051	M	108004312	rs2963051	A	C	0.685	-0.0071	0.0017	4.1e-05	793352	108004312	108668611	5	108668611	5	108668611	*	M	-0.471264	-4.17647
5_108668807_G_A	rs10053210	5	108668807	G	A	0.0133	1.013	0.991	1.037	0.1416	10	rs10053210	0.252	5	108668807	A	G	0.1416	1.013	0.991	1.037	0.0133	0.0116	85934	401577	5	108668807	5	108668807	*	rs10053210	D	108004508	rs10053210	A	G	0.1451	-0.0096	0.0025	9.2e-05	676508	108004508	108668807	5	108668807	5	108668807	*	D	1.14655	-3.84
5_108673222_T_C	rs2940516	5	108673222	T	C	-0.0095	0.990099	0.97371	1.00705	0.3646	11	rs2940516	0.2611	5	108673222	T	C	0.6354	1.01	0.993	1.027	0.0095	0.0085	85934	401577	5	108673222	5	108673222	*	rs2940516	Y	108008923	rs2940516	T	C	0.6425	-0.007	0.0018	9.8e-05	687511	108008923	108673222	5	108673222	5	108673222	*	Y	-1.11765	-3.88889
5_108677509_G_A	rs1858068	5	108677509	G	A	0.0147	1.015	0.992	1.038	0.1443	10	rs1858068	0.201	5	108677509	A	G	0.1443	1.015	0.992	1.038	0.0147	0.0115	85934	401577	5	108677509	5	108677509	*	rs1858068	R	108013210	rs1858068	A	G	0.1473	-0.0098	0.0025	6.2e-05	675537	108013210	108677509	5	108677509	5	108677509	*	R	1.27826	-3.92
5_108678233_C_A	rs10039143	5	108678233	C	A	0.0149	1.015	0.992	1.038	0.1443	10	rs10039143	0.1957	5	108678233	A	C	0.1443	1.015	0.992	1.038	0.0149	0.0115	85934	401577	5	108678233	5	108678233	*	rs10039143	M	108013934	rs10039143	A	C	0.1467	-0.0097	0.0025	8.1e-05	675339	108013934	108678233	5	108678233	5	108678233	*	M	1.29565	-3.88
5_108678390_A_G	rs10045221	5	108678390	A	G	0.015	1.01523	0.992063	1.03842	0.1445	11	rs10045221	0.1927	5	108678390	A	G	0.8555	0.985	0.963	1.008	-0.015	0.0115	85934	401577	5	108678390	5	108678390	*	rs10045221	R	108014091	rs10045221	A	G	0.8532	0.0097	0.0025	7.5e-05	687131	108014091	108678390	5	108678390	5	108678390	*	R	1.30435	3.88
5_108721147_T_C	rs17161466	5	108721147	T	C	-0.0061	0.994036	0.968992	1.01937	0.1136	11	rs17161466	0.6334	5	108721147	T	C	0.8864	1.006	0.981	1.032	0.0061	0.0128	85934	401577	5	108721147	5	108721147	*	rs17161466	Y	108056848	rs17161466	T	C	0.8808	0.0109	0.0027	4.9e-05	689207	108056848	108721147	5	108721147	5	108721147	*	Y	-0.476562	4.03704
5_108753510_G_A	rs10061811	5	108753510	G	A	-0.0012	0.999	0.968	1.031	0.0681	10	rs10061811	0.9387	5	108753510	A	G	0.0681	0.999	0.968	1.031	-0.0012	0.0161	85934	401577	5	108753510	5	108753510	*	rs10061811	R	108089211	rs10061811	A	G	0.06776	-0.014	0.0035	7.4e-05	670641	108089211	108753510	5	108753510	5	108753510	*	R	-0.0745342	-4
5_108757828_A_C	rs10477931	5	108757828	A	C	-0.0079	0.992063	0.97371	1.0101	0.2478	11	rs10477931	0.4043	5	108757828	A	C	0.7522	1.008	0.99	1.027	0.0079	0.0094	85934	401577	5	108757828	5	108757828	*	rs10477931	M	108093529	rs10477931	A	C	0.7546	0.0071	0.002	0.00043	690352	108093529	108757828	5	108757828	5	108757828	*	M	-0.840426	3.55
5_108760734_G_T	rs10065605	5	108760734	G	T	0.0006	1.001	0.969	1.033	0.0664	10	rs10065605	0.9716	5	108760734	T	G	0.0664	1.001	0.969	1.033	0.0006	0.0163	85934	401577	5	108760734	5	108760734	*	rs10065605	K	108096435	rs10065605	T	G	0.06706	-0.0137	0.0037	0.00024	516729	108096435	108760734	5	108760734	5	108760734	*	K	0.0368098	-3.7027
5_108772051_T_G	rs10477933	5	108772051	T	G	-0.0077	0.992063	0.97371	1.01112	0.233	11	rs10477933	0.4244	5	108772051	T	G	0.767	1.008	0.989	1.027	0.0077	0.0096	85934	401577	5	108772051	5	108772051	*	rs10477933	K	108107752	rs10477933	T	G	0.7664	0.0079	0.002	0.00012	691006	108107752	108772051	5	108772051	5	108772051	*	K	-0.802083	3.95
5_108772799_A_G	rs3805599	5	108772799	A	G	-0.0093	0.99108	0.971817	1.00908	0.2295	11	rs3805599	0.3363	5	108772799	A	G	0.7705	1.009	0.991	1.029	0.0093	0.0096	85934	401577	5	108772799	5	108772799	*	rs3805599	R	108108500	rs3805599	A	G	0.7709	0.0077	0.0021	0.00021	692599	108108500	108772799	5	108772799	5	108772799	*	R	-0.96875	3.66667
5_108774187_A_G	rs10067117	5	108774187	A	G	-0.0089	0.99108	0.972763	1.0101	0.2289	11	rs10067117	0.3588	5	108774187	A	G	0.7711	1.009	0.99	1.028	0.0089	0.0096	85934	401577	5	108774187	5	108774187	*	rs10067117	R	108109888	rs10067117	A	G	0.778	0.0084	0.0022	0.00016	529220	108109888	108774187	5	108774187	5	108774187	*	R	-0.927083	3.81818
5_108774623_G_T	rs4479887	5	108774623	G	T	-0.0094	0.991	0.972	1.01	0.2279	10	rs4479887	0.3311	5	108774623	T	G	0.2279	0.991	0.972	1.01	-0.0094	0.0097	85934	401577	5	108774623	5	108774623	*	rs4479887	K	108110324	rs4479887	T	G	0.2271	-0.0084	0.0022	0.0002	528936	108110324	108774623	5	108774623	5	108774623	*	K	-0.969072	-3.81818
5_108775632_G_A	rs1396444	5	108775632	G	A	-0.0091	0.991	0.972	1.01	0.2288	10	rs1396444	0.3481	5	108775632	A	G	0.2288	0.991	0.972	1.01	-0.0091	0.0096	85934	401577	5	108775632	5	108775632	*	rs1396444	R	108111333	rs1396444	A	G	0.2271	-0.0078	0.002	0.00014	692544	108111333	108775632	5	108775632	5	108775632	*	R	-0.947917	-3.9
5_108776820_C_T	rs4448048	5	108776820	C	T	-0.0091	0.991	0.972	1.01	0.2289	10	rs4448048	0.3465	5	108776820	T	C	0.2289	0.991	0.972	1.01	-0.0091	0.0096	85934	401577	5	108776820	5	108776820	*	rs4448048	Y	108112521	rs4448048	T	C	0.2273	-0.0078	0.0021	0.00015	692471	108112521	108776820	5	108776820	5	108776820	*	Y	-0.947917	-3.71429
5_108779265_C_T	rs7715658	5	108779265	C	T	-0.0092	0.991	0.972	1.01	0.2288	10	rs7715658	0.3408	5	108779265	T	C	0.2288	0.991	0.972	1.01	-0.0092	0.0096	85934	401577	5	108779265	5	108779265	*	rs7715658	Y	108114966	rs7715658	T	C	0.2271	-0.0079	0.0021	0.00013	692546	108114966	108779265	5	108779265	5	108779265	*	Y	-0.958333	-3.7619
5_108779320_A_C	rs7728920	5	108779320	A	C	-0.0092	0.99108	0.972763	1.0101	0.2288	11	rs7728920	0.3422	5	108779320	A	C	0.7712	1.009	0.99	1.028	0.0092	0.0096	85934	401577	5	108779320	5	108779320	*	rs7728920	M	108115021	rs7728920	A	C	0.7729	0.0079	0.0021	0.00012	692541	108115021	108779320	5	108779320	5	108779320	*	M	-0.958333	3.7619
5_108779664_A_T	rs10041659	5	108779664	A	T	-0.0088	0.99108	0.972763	1.0101	0.2289	6	rs10041659	0.3634	5	108779664	A	T	0.7711	1.009	0.99	1.028	0.0088	0.0096	85934	401577	5	108779664	5	108779664	*	rs10041659	D	108115365	rs10041659	A	T	0.7727	0.0079	0.0021	0.00014	692530	108115365	108779664	5	108779664	5	108779664	*	D	-0.916667	3.7619
5_108780578_A_T	rs10070327	5	108780578	A	T	-0.0092	0.99108	0.972763	1.0101	0.2288	6	rs10070327	0.3407	5	108780578	A	T	0.7712	1.009	0.99	1.028	0.0092	0.0096	85934	401577	5	108780578	5	108780578	*	rs10070327	W	108116279	rs10070327	A	T	0.7729	0.0086	0.0022	0.00012	529227	108116279	108780578	5	108780578	5	108780578	*	W	-0.958333	3.90909
5_108784328_A_G	rs17161505	5	108784328	A	G	-0.0092	0.99108	0.972763	1.0101	0.229	11	rs17161505	0.3425	5	108784328	A	G	0.771	1.009	0.99	1.028	0.0092	0.0096	85934	401577	5	108784328	5	108784328	*	rs17161505	R	108120029	rs17161505	A	G	0.7729	0.008	0.0021	0.0001	692599	108120029	108784328	5	108784328	5	108784328	*	R	-0.958333	3.80952
5_108785257_G_A	rs2009646	5	108785257	G	A	-0.0092	0.991	0.972	1.01	0.2287	10	rs2009646	0.3408	5	108785257	A	G	0.2287	0.991	0.972	1.01	-0.0092	0.0096	85934	401577	5	108785257	5	108785257	*	rs2009646	R	108120958	rs2009646	A	G	0.2271	-0.0079	0.002	0.00012	692575	108120958	108785257	5	108785257	5	108785257	*	R	-0.958333	-3.95
5_108785655_G_A	rs2113001	5	108785655	G	A	-0.0092	0.991	0.972	1.01	0.2289	10	rs2113001	0.3398	5	108785655	A	G	0.2289	0.991	0.972	1.01	-0.0092	0.0096	85934	401577	5	108785655	5	108785655	*	rs2113001	R	108121356	rs2113001	A	G	0.2277	-0.008	0.002	0.0001	692421	108121356	108785655	5	108785655	5	108785655	*	R	-0.958333	-4
5_108787805_T_C	rs2081128	5	108787805	T	C	-0.0094	0.99108	0.971817	1.00908	0.2286	11	rs2081128	0.3305	5	108787805	T	C	0.7714	1.009	0.991	1.029	0.0094	0.0096	85934	401577	5	108787805	5	108787805	*	rs2081128	Y	108123506	rs2081128	T	C	0.7729	0.0079	0.002	0.0001	692243	108123506	108787805	5	108787805	5	108787805	*	Y	-0.979167	3.95
5_108788635_G_A	rs10477428	5	108788635	G	A	-0.0094	0.991	0.972	1.01	0.2286	10	rs10477428	0.3315	5	108788635	A	G	0.2286	0.991	0.972	1.01	-0.0094	0.0097	85934	401577	5	108788635	5	108788635	*	rs10477428	R	108124336	rs10477428	A	G	0.2273	-0.008	0.002	9.7e-05	692236	108124336	108788635	5	108788635	5	108788635	*	R	-0.969072	-4
5_108788738_T_C	rs10477429	5	108788738	T	C	-0.0093	0.99108	0.971817	1.00908	0.2286	11	rs10477429	0.3342	5	108788738	T	C	0.7714	1.009	0.991	1.029	0.0093	0.0096	85934	401577	5	108788738	5	108788738	*	rs10477429	Y	108124439	rs10477429	T	C	0.7727	0.008	0.002	9e-05	692200	108124439	108788738	5	108788738	5	108788738	*	Y	-0.96875	4
5_108788864_G_T	rs10477934	5	108788864	G	T	-0.0089	0.991	0.973	1.01	0.2287	10	rs10477934	0.3542	5	108788864	T	G	0.2287	0.991	0.973	1.01	-0.0089	0.0096	85934	401577	5	108788864	5	108788864	*	rs10477934	K	108124565	rs10477934	T	G	0.2274	-0.008	0.0021	0.00011	692234	108124565	108788864	5	108788864	5	108788864	*	K	-0.927083	-3.80952
5_108791710_A_G	rs6888173	5	108791710	A	G	-0.0092	0.99108	0.971817	1.0101	0.2286	11	rs6888173	0.3386	5	108791710	A	G	0.7714	1.009	0.99	1.029	0.0092	0.0097	85934	401577	5	108791710	5	108791710	*	rs6888173	R	108127411	rs6888173	A	G	0.7727	0.008	0.0021	0.0001	692121	108127411	108791710	5	108791710	5	108791710	*	R	-0.948454	3.80952
5_108810116_C_T	rs2900037	5	108810116	C	T	-0.0095	0.991	0.972	1.01	0.2286	10	rs2900037	0.327	5	108810116	T	C	0.2286	0.991	0.972	1.01	-0.0095	0.0097	85934	401577	5	108810116	5	108810116	*	rs2900037	Y	108145817	rs2900037	T	C	0.224	-0.0081	0.0021	9.3e-05	691407	108145817	108810116	5	108810116	5	108810116	*	Y	-0.979381	-3.85714
5_108814457_G_T	rs9885265	5	108814457	G	T	-0.0092	0.991	0.972	1.01	0.2286	10	rs9885265	0.338	5	108814457	T	G	0.2286	0.991	0.972	1.01	-0.0092	0.0097	85934	401577	5	108814457	5	108814457	*	rs9885265	D	108150158	rs9885265	T	G	0.2272	-0.0081	0.0021	9.3e-05	691608	108150158	108814457	5	108814457	5	108814457	*	D	-0.948454	-3.85714
5_108816727_G_A	rs10041657	5	108816727	G	A	-0.0094	0.991	0.972	1.01	0.2285	10	rs10041657	0.3313	5	108816727	A	G	0.2285	0.991	0.972	1.01	-0.0094	0.0097	85934	401577	5	108816727	5	108816727	*	rs10041657	R	108152428	rs10041657	A	G	0.2274	-0.0078	0.0019	5.5e-05	794128	108152428	108816727	5	108816727	5	108816727	*	R	-0.969072	-4.10526
5_108820558_T_A	rs10477432	5	108820558	T	A	-0.0091	0.991	0.972	1.01	0.2285	5	rs10477432	0.3445	5	108820558	A	T	0.2285	0.991	0.972	1.01	-0.0091	0.0097	85934	401577	5	108820558	5	108820558	*	rs10477432	W	108156259	rs10477432	A	T	0.2274	-0.008	0.002	9.8e-05	691623	108156259	108820558	5	108820558	5	108820558	*	W	-0.938144	-4
5_108821178_A_G	rs10050547	5	108821178	A	G	-0.0094	0.99108	0.971817	1.0101	0.2284	11	rs10050547	0.3287	5	108821178	A	G	0.7716	1.009	0.99	1.029	0.0094	0.0097	85934	401577	5	108821178	5	108821178	*	rs10050547	R	108156879	rs10050547	A	G	0.7726	0.008	0.0021	0.0001	691621	108156879	108821178	5	108821178	5	108821178	*	R	-0.969072	3.80952
5_108829744_T_C	rs889269	5	108829744	T	C	-0.0093	0.99108	0.971817	1.0101	0.2284	11	rs889269	0.3346	5	108829744	T	C	0.7716	1.009	0.99	1.029	0.0093	0.0097	85934	401577	5	108829744	5	108829744	*	rs889269	Y	108165445	rs889269	T	C	0.7726	0.0081	0.0021	7.8e-05	691490	108165445	108829744	5	108829744	5	108829744	*	Y	-0.958763	3.85714
5_108831360_A_G	rs6873917	5	108831360	A	G	-0.0092	0.99108	0.971817	1.0101	0.2283	11	rs6873917	0.3392	5	108831360	A	G	0.7717	1.009	0.99	1.029	0.0092	0.0097	85934	401577	5	108831360	5	108831360	*	rs6873917	R	108167061	rs6873917	A	G	0.7725	0.0082	0.0021	7.8e-05	691476	108167061	108831360	5	108831360	5	108831360	*	R	-0.948454	3.90476
5_108832441_A_G	rs4361568	5	108832441	A	G	-0.0094	0.99108	0.971817	1.0101	0.2284	11	rs4361568	0.3325	5	108832441	A	G	0.7716	1.009	0.99	1.029	0.0094	0.0097	85934	401577	5	108832441	5	108832441	*	rs4361568	R	108168142	rs4361568	A	G	0.7725	0.0082	0.0021	7.8e-05	691419	108168142	108832441	5	108832441	5	108832441	*	R	-0.969072	3.90476
5_108835093_G_T	rs10054086	5	108835093	G	T	-0.0098	0.99	0.972	1.009	0.228	10	rs10054086	0.3136	5	108835093	T	G	0.228	0.99	0.972	1.009	-0.0098	0.0097	85934	401577	5	108835093	5	108835093	*	rs10054086	K	108170794	rs10054086	T	G	0.2276	-0.0082	0.0021	7.8e-05	690965	108170794	108835093	5	108835093	5	108835093	*	K	-1.01031	-3.90476
5_108837302_G_A	rs9326750	5	108837302	G	A	-0.01	0.99	0.971	1.009	0.2283	10	rs9326750	0.2993	5	108837302	A	G	0.2283	0.99	0.971	1.009	-0.01	0.0097	85934	401577	5	108837302	5	108837302	*	rs9326750	R	108173003	rs9326750	A	G	0.2276	-0.0078	0.0021	0.00015	690361	108173003	108837302	5	108837302	5	108837302	*	R	-1.03093	-3.71429
5_108849549_C_T	rs10052531	5	108849549	C	T	-0.0127	0.987	0.969	1.007	0.2213	10	rs10052531	0.1938	5	108849549	T	C	0.2213	0.987	0.969	1.007	-0.0127	0.0098	85934	401577	5	108849549	5	108849549	*	rs10052531	Y	108185250	rs10052531	T	C	0.2208	-0.0084	0.0021	6.4e-05	687988	108185250	108849549	5	108849549	5	108849549	*	Y	-1.29592	-4
5_108851788_T_C	rs10064960	5	108851788	T	C	-0.0123	0.988142	0.968992	1.00705	0.2212	11	rs10064960	0.2104	5	108851788	T	C	0.7788	1.012	0.993	1.032	0.0123	0.0098	85934	401577	5	108851788	5	108851788	*	rs10064960	H	108187489	rs10064960	T	C	0.7802	0.0083	0.0021	6.1e-05	687338	108187489	108851788	5	108851788	5	108851788	*	H	-1.2551	3.95238
5_108852891_A_G	rs17161540	5	108852891	A	G	-0.0128	0.987167	0.968054	1.00604	0.2206	11	rs17161540	0.1934	5	108852891	A	G	0.7794	1.013	0.994	1.033	0.0128	0.0098	85934	401577	5	108852891	5	108852891	*	rs17161540	R	108188592	rs17161540	A	G	0.7797	0.0087	0.002	1.2e-05	787778	108188592	108852891	5	108852891	5	108852891	*	R	-1.30612	4.35
5_108854014_T_C	rs13359423	5	108854014	T	C	-0.0135	0.986193	0.968054	1.00604	0.2153	11	rs13359423	0.173	5	108854014	T	C	0.7847	1.014	0.994	1.033	0.0135	0.0099	85934	401577	5	108854014	5	108854014	*	rs13359423	Y	108189715	rs13359423	T	C	0.7843	0.0083	0.0021	8e-05	687218	108189715	108854014	5	108854014	5	108854014	*	Y	-1.36364	3.95238
5_108855026_G_A	rs10039951	5	108855026	G	A	-0.0127	0.987	0.968	1.007	0.2156	10	rs10039951	0.1989	5	108855026	A	G	0.2156	0.987	0.968	1.007	-0.0127	0.0099	85934	401577	5	108855026	5	108855026	*	rs10039951	R	108190727	rs10039951	A	G	0.2091	-0.0084	0.0021	6.8e-05	687626	108190727	108855026	5	108855026	5	108855026	*	R	-1.28283	-4
5_108855835_G_C	rs10065611	5	108855835	G	C	-0.013	0.987	0.968	1.006	0.2155	5	rs10065611	0.1898	5	108855835	C	G	0.2155	0.987	0.968	1.006	-0.013	0.0099	85934	401577	5	108855835	5	108855835	*	rs10065611	S	108191536	rs10065611	C	G	0.2157	-0.0084	0.0021	6.7e-05	687629	108191536	108855835	5	108855835	5	108855835	*	S	-1.31313	-4
5_108856330_A_G	rs10052208	5	108856330	A	G	-0.0126	0.987167	0.968054	1.00705	0.2155	11	rs10052208	0.2019	5	108856330	A	G	0.7845	1.013	0.993	1.033	0.0126	0.0099	85934	401577	5	108856330	5	108856330	*	rs10052208	R	108192031	rs10052208	A	G	0.7843	0.0084	0.0021	6.7e-05	687609	108192031	108856330	5	108856330	5	108856330	*	R	-1.27273	4
5_108856499_G_T	rs13358881	5	108856499	G	T	-0.0129	0.987	0.968	1.007	0.2155	10	rs13358881	0.1916	5	108856499	T	G	0.2155	0.987	0.968	1.007	-0.0129	0.0099	85934	401577	5	108856499	5	108856499	*	rs13358881	K	108192200	rs13358881	T	G	0.2157	-0.0084	0.0021	6.7e-05	687612	108192200	108856499	5	108856499	5	108856499	*	K	-1.30303	-4
5_108857456_A_G	rs10036583	5	108857456	A	G	-0.0131	0.987167	0.968054	1.00604	0.2153	11	rs10036583	0.1848	5	108857456	A	G	0.7847	1.013	0.994	1.033	0.0131	0.0099	85934	401577	5	108857456	5	108857456	*	rs10036583	R	108193157	rs10036583	A	G	0.7843	0.0084	0.0021	6.8e-05	687612	108193157	108857456	5	108857456	5	108857456	*	R	-1.32323	4
5_108857534_C_T	rs10042152	5	108857534	C	T	-0.0126	0.987	0.969	1.007	0.2156	10	rs10042152	0.2014	5	108857534	T	C	0.2156	0.987	0.969	1.007	-0.0126	0.0099	85934	401577	5	108857534	5	108857534	*	rs10042152	Y	108193235	rs10042152	T	C	0.2157	-0.0084	0.0021	6.8e-05	687619	108193235	108857534	5	108857534	5	108857534	*	Y	-1.27273	-4
5_108859709_T_C	rs10042569	5	108859709	T	C	-0.0052	0.995025	0.960615	1.02987	0.0548	11	rs10042569	0.7701	5	108859709	T	C	0.9452	1.005	0.971	1.041	0.0052	0.0179	85934	401577	5	108859709	5	108859709	*	rs10042569	Y	108195410	rs10042569	T	C	0.94352	0.0151	0.0038	7.8e-05	674318	108195410	108859709	5	108859709	5	108859709	*	Y	-0.290503	3.97368
5_108869438_A_C	rs10037675	5	108869438	A	C	-0.0129	0.987167	0.968054	1.00604	0.2156	11	rs10037675	0.1924	5	108869438	A	C	0.7844	1.013	0.994	1.033	0.0129	0.0099	85934	401577	5	108869438	5	108869438	*	rs10037675	M	108205139	rs10037675	A	C	0.7843	0.0084	0.0021	7.2e-05	687617	108205139	108869438	5	108869438	5	108869438	*	M	-1.30303	4
5_108871813_A_G	rs1423459	5	108871813	A	G	-0.0129	0.987167	0.968054	1.00604	0.2155	11	rs1423459	0.1919	5	108871813	A	G	0.7845	1.013	0.994	1.033	0.0129	0.0099	85934	401577	5	108871813	5	108871813	*	rs1423459	R	108207514	rs1423459	A	G	0.7843	0.0083	0.0021	9e-05	687596	108207514	108871813	5	108871813	5	108871813	*	R	-1.30303	3.95238
5_108875887_G_T	rs6594341	5	108875887	G	T	-0.0102	0.99	0.971	1.009	0.2227	10	rs6594341	0.2971	5	108875887	T	G	0.2227	0.99	0.971	1.009	-0.0102	0.0098	85934	401577	5	108875887	5	108875887	*	rs6594341	K	108211588	rs6594341	T	G	0.2238	-0.0079	0.0021	0.00015	689792	108211588	108875887	5	108875887	5	108875887	*	K	-1.04082	-3.7619
5_108882562_A_G	rs4560594	5	108882562	A	G	-0.0102	0.990099	0.970874	1.00908	0.2232	11	rs4560594	0.2943	5	108882562	A	G	0.7768	1.01	0.991	1.03	0.0102	0.0098	85934	401577	5	108882562	5	108882562	*	rs4560594	R	108218263	rs4560594	A	G	0.7753	0.0079	0.0021	0.00014	689534	108218263	108882562	5	108882562	5	108882562	*	R	-1.04082	3.7619
5_108882823_A_T	rs4560595	5	108882823	A	T	-0.0106	0.98912	0.970874	1.00908	0.2231	6	rs4560595	0.2799	5	108882823	A	T	0.7769	1.011	0.991	1.03	0.0106	0.0098	85934	401577	5	108882823	5	108882823	*	rs4560595	W	108218524	rs4560595	A	T	0.7761	0.0079	0.0021	0.00014	689536	108218524	108882823	5	108882823	5	108882823	*	W	-1.08163	3.7619
5_108882838_G_A	rs4358573	5	108882838	G	A	-0.0104	0.99	0.971	1.009	0.2228	10	rs4358573	0.2893	5	108882838	A	G	0.2228	0.99	0.971	1.009	-0.0104	0.0098	85934	401577	5	108882838	5	108882838	*	rs4358573	R	108218539	rs4358573	A	G	0.2236	-0.0081	0.0021	0.0001	683795	108218539	108882838	5	108882838	5	108882838	*	R	-1.06122	-3.85714
5_108884415_A_G	rs9326752	5	108884415	A	G	-0.0105	0.98912	0.970874	1.00908	0.223	11	rs9326752	0.2819	5	108884415	A	G	0.777	1.011	0.991	1.03	0.0105	0.0098	85934	401577	5	108884415	5	108884415	*	rs9326752	R	108220116	rs9326752	A	G	0.7745	0.008	0.0021	0.00012	689441	108220116	108884415	5	108884415	5	108884415	*	R	-1.07143	3.80952
5_108897457_C_G	rs7719821	5	108897457	C	G	-0.0103	0.990099	0.970874	1.00908	0.2229	6	rs7719821	0.2915	5	108897457	C	G	0.7771	1.01	0.991	1.03	0.0103	0.0098	85934	401577	5	108897457	5	108897457	*	rs7719821	B	108233158	rs7719821	C	G	0.7767	0.0081	0.0021	0.0001	686495	108233158	108897457	5	108897457	5	108897457	*	B	-1.05102	3.85714
5_108903922_A_G	rs6884637	5	108903922	A	G	0.0059	1.00604	0.972763	1.0395	0.063	11	rs6884637	0.7282	5	108903922	A	G	0.937	0.994	0.962	1.028	-0.0059	0.0169	85934	401577	5	108903922	5	108903922	*	rs6884637	R	108239623	rs6884637	A	G	0.93575	0.0143	0.0037	9.4e-05	666767	108239623	108903922	5	108903922	5	108903922	*	R	0.349112	3.86486
5_109053427_G_A	rs11951976	5	109053427	G	A	-0.016	0.984	0.968	1	0.4194	10	rs11951976	0.05366	5	109053427	A	G	0.4194	0.984	0.968	1	-0.016	0.0083	85934	401577	5	109053427	5	109053427	*	rs11951976	R	108389128	rs11951976	A	G	0.4283	-0.0065	0.0018	0.00035	668858	108389128	109053427	5	109053427	5	109053427	*	R	-1.92771	-3.61111
5_109065865_T_C	rs3797834	5	109065865	T	C	0.0371	1.03734	1.001	1.07643	0.0518	11	rs3797834	0.04364	5	109065865	T	C	0.9482	0.964	0.929	0.999	-0.0371	0.0184	85934	401577	5	109065865	5	109065865	*	rs3797834	Y	108401566	rs3797834	T	C	0.94194	-0.0129	0.0037	0.00047	691211	108401566	109065865	5	109065865	5	109065865	*	Y	2.0163	-3.48649
5_109305650_T_G	rs7708775	5	109305650	T	G	-0.0172	0.983284	0.966184	1	0.3182	11	rs7708775	0.05137	5	109305650	T	G	0.6818	1.017	1	1.035	0.0172	0.0089	85934	401577	5	109305650	5	109305650	*	rs7708775	K	108641351	rs7708775	T	G	0.667	0.0084	0.0019	6.5e-06	682196	108641351	109305650	5	109305650	5	109305650	*	K	-1.93258	4.42105
5_109308517_C_T	rs11241004	5	109308517	C	T	-0.0133	0.987	0.963	1.011	0.1249	10	rs11241004	0.2822	5	109308517	T	C	0.1249	0.987	0.963	1.011	-0.0133	0.0124	85934	401577	5	109308517	5	109308517	*	rs11241004	Y	108644218	rs11241004	T	C	0.1275	-0.011	0.0026	2.4e-05	689783	108644218	109308517	5	109308517	5	109308517	*	Y	-1.07258	-4.23077
5_109308550_C_T	rs11241005	5	109308550	C	T	-0.0172	0.983	0.967	0.999	0.4018	10	rs11241005	0.04031	5	109308550	T	C	0.4018	0.983	0.967	0.999	-0.0172	0.0084	85934	401577	5	109308550	5	109308550	*	rs11241005	Y	108644251	rs11241005	T	C	0.4107	-0.0091	0.0018	1.9e-07	688002	108644251	109308550	5	109308550	5	109308550	*	Y	-2.04762	-5.05556
5_109308677_G_A	rs11241006	5	109308677	G	A	-0.0094	0.991	0.966	1.016	0.1138	10	rs11241006	0.4658	5	109308677	A	G	0.1138	0.991	0.966	1.016	-0.0094	0.0129	85934	401577	5	109308677	5	109308677	*	rs11241006	R	108644378	rs11241006	A	G	0.1057	-0.0127	0.0028	4.6e-06	687717	108644378	109308677	5	109308677	5	109308677	*	R	-0.728682	-4.53571
5_109309045_G_T	rs7705657	5	109309045	G	T	-0.0158	0.984	0.968	1.001	0.3544	10	rs7705657	0.06487	5	109309045	T	G	0.3544	0.984	0.968	1.001	-0.0158	0.0086	85934	401577	5	109309045	5	109309045	*	rs7705657	K	108644746	rs7705657	T	G	0.3657	-0.009	0.0018	4.3e-07	688685	108644746	109309045	5	109309045	5	109309045	*	K	-1.83721	-5
5_109309144_C_T	rs7705558	5	109309144	C	T	-0.0171	0.983	0.967	0.999	0.4005	10	rs7705558	0.04161	5	109309144	T	C	0.4005	0.983	0.967	0.999	-0.0171	0.0084	85934	401577	5	109309144	5	109309144	*	rs7705558	Y	108644845	rs7705558	T	C	0.4101	-0.0091	0.0018	2.4e-07	688615	108644845	109309144	5	109309144	5	109309144	*	Y	-2.03571	-5.05556
5_109309824_T_C	rs12657816	5	109309824	T	C	-0.0169	0.983284	0.967118	1	0.4008	11	rs12657816	0.0439	5	109309824	T	C	0.5992	1.017	1	1.034	0.0169	0.0084	85934	401577	5	109309824	5	109309824	*	rs12657816	Y	108645525	rs12657816	T	C	0.5893	0.0091	0.0018	3.1e-07	682973	108645525	109309824	5	109309824	5	109309824	*	Y	-2.0119	5.05556
5_109312250_C_G	rs3890423	5	109312250	C	G	-0.0135	0.986193	0.963391	1.01112	0.1258	6	rs3890423	0.2735	5	109312250	C	G	0.8742	1.014	0.989	1.038	0.0135	0.0123	85934	401577	5	109312250	5	109312250	*	rs3890423	S	108647951	rs3890423	C	G	0.8717	0.0109	0.0026	2.3e-05	690840	108647951	109312250	5	109312250	5	109312250	*	S	-1.09756	4.19231
5_109312301_C_G	rs4329065	5	109312301	C	G	-0.0163	0.984252	0.968054	1	0.4022	6	rs4329065	0.05169	5	109312301	C	G	0.5978	1.016	1	1.033	0.0163	0.0084	85934	401577	5	109312301	5	109312301	*	rs4329065	S	108648002	rs4329065	C	G	0.5887	0.0093	0.0018	1.1e-07	690018	108648002	109312301	5	109312301	5	109312301	*	S	-1.94048	5.16667
5_109312530_A_G	rs1985666	5	109312530	A	G	-0.0137	0.986193	0.962464	1.0101	0.1259	11	rs1985666	0.268	5	109312530	A	G	0.8741	1.014	0.99	1.039	0.0137	0.0123	85934	401577	5	109312530	5	109312530	*	rs1985666	R	108648231	rs1985666	A	G	0.8694	0.011	0.0026	2e-05	690855	108648231	109312530	5	109312530	5	109312530	*	R	-1.11382	4.23077
5_109316040_T_A	rs10055107	5	109316040	T	A	-0.0135	0.987	0.963	1.011	0.1255	5	rs10055107	0.2765	5	109316040	A	T	0.1255	0.987	0.963	1.011	-0.0135	0.0124	85934	401577	5	109316040	5	109316040	*	rs10055107	W	108651741	rs10055107	A	T	0.1282	-0.0109	0.0026	2.3e-05	690471	108651741	109316040	5	109316040	5	109316040	*	W	-1.08871	-4.19231
5_109316599_G_C	rs1422004	5	109316599	G	C	-0.0153	0.985	0.969	1.001	0.4049	5	rs1422004	0.06739	5	109316599	C	G	0.4049	0.985	0.969	1.001	-0.0153	0.0084	85934	401577	5	109316599	5	109316599	*	rs1422004	S	108652300	rs1422004	C	G	0.4134	-0.0092	0.0018	1.3e-07	690589	108652300	109316599	5	109316599	5	109316599	*	S	-1.82143	-5.11111
5_109319028_G_A	rs868260	5	109319028	G	A	-0.0139	0.986	0.963	1.01	0.1295	10	rs868260	0.2544	5	109319028	A	G	0.1295	0.986	0.963	1.01	-0.0139	0.0122	85934	401577	5	109319028	5	109319028	*	rs868260	R	108654729	rs868260	A	G	0.1283	-0.0109	0.0026	2e-05	690709	108654729	109319028	5	109319028	5	109319028	*	R	-1.13934	-4.19231
5_109320739_A_T	rs1862206	5	109320739	A	T	-0.0179	0.982318	0.966184	0.999001	0.4021	6	rs1862206	0.03214	5	109320739	A	T	0.5979	1.018	1.001	1.035	0.0179	0.0084	85934	401577	5	109320739	5	109320739	*	rs1862206	W	108656440	rs1862206	A	T	0.5897	0.0092	0.0018	1.4e-07	690587	108656440	109320739	5	109320739	5	109320739	*	W	-2.13095	5.11111
5_109320934_G_A	rs1862205	5	109320934	G	A	-0.018	0.982	0.966	0.998	0.4016	10	rs1862205	0.03133	5	109320934	A	G	0.4016	0.982	0.966	0.998	-0.018	0.0084	85934	401577	5	109320934	5	109320934	*	rs1862205	R	108656635	rs1862205	A	G	0.4105	-0.0092	0.0018	1.4e-07	690410	108656635	109320934	5	109320934	5	109320934	*	R	-2.14286	-5.11111
5_109323197_T_G	rs1862204	5	109323197	T	G	-0.0174	0.982318	0.967118	0.999001	0.4058	11	rs1862204	0.038	5	109323197	T	G	0.5942	1.018	1.001	1.034	0.0174	0.0084	85934	401577	5	109323197	5	109323197	*	rs1862204	K	108658898	rs1862204	T	G	0.5865	0.0092	0.0017	1.3e-07	690306	108658898	109323197	5	109323197	5	109323197	*	K	-2.07143	5.41176
5_109324062_C_T	rs6889649	5	109324062	C	T	-0.0175	0.983	0.967	0.999	0.4037	10	rs6889649	0.03664	5	109324062	T	C	0.4037	0.983	0.967	0.999	-0.0175	0.0084	85934	401577	5	109324062	5	109324062	*	rs6889649	Y	108659763	rs6889649	T	C	0.4118	-0.0094	0.0017	7.8e-08	691929	108659763	109324062	5	109324062	5	109324062	*	Y	-2.08333	-5.52941
5_109325064_A_T	rs7734258	5	109325064	A	T	-0.0178	0.982318	0.966184	0.999001	0.4038	6	rs7734258	0.03348	5	109325064	A	T	0.5962	1.018	1.001	1.035	0.0178	0.0084	85934	401577	5	109325064	5	109325064	*	rs7734258	W	108660765	rs7734258	A	T	0.5884	0.0094	0.0017	7.4e-08	691882	108660765	109325064	5	109325064	5	109325064	*	W	-2.11905	5.52941
5_109329012_C_T	rs399102	5	109329012	C	T	-0.0183	0.982	0.966	0.998	0.4033	10	rs399102	0.02785	5	109329012	T	C	0.4033	0.982	0.966	0.998	-0.0183	0.0083	85934	401577	5	109329012	5	109329012	*	rs399102	Y	108664713	rs399102	T	C	0.4116	-0.0094	0.0017	7.2e-08	692597	108664713	109329012	5	109329012	5	109329012	*	Y	-2.20482	-5.52941
5_109331066_C_T	rs784291	5	109331066	C	T	-0.0176	0.983	0.967	0.999	0.4022	10	rs784291	0.03476	5	109331066	T	C	0.4022	0.983	0.967	0.999	-0.0176	0.0083	85934	401577	5	109331066	5	109331066	*	rs784291	Y	108666767	rs784291	T	C	0.4106	-0.0095	0.0017	6.2e-08	691401	108666767	109331066	5	109331066	5	109331066	*	Y	-2.12048	-5.58824
5_109333253_C_T	rs2435061	5	109333253	C	T	-0.0184	0.982	0.966	0.998	0.4046	10	rs2435061	0.02687	5	109333253	T	C	0.4046	0.982	0.966	0.998	-0.0184	0.0083	85934	401577	5	109333253	5	109333253	*	rs2435061	Y	108668954	rs2435061	T	C	0.4121	-0.0097	0.0017	2.6e-08	691891	108668954	109333253	5	109333253	5	109333253	*	Y	-2.21687	-5.70588
5_109333957_A_G	rs2431251	5	109333957	A	G	-0.0184	0.981354	0.966184	0.998004	0.4049	11	rs2431251	0.02684	5	109333957	A	G	0.5951	1.019	1.002	1.035	0.0184	0.0083	85934	401577	5	109333957	5	109333957	*	rs2431251	D	108669658	rs2431251	A	G	0.5879	0.0097	0.0017	3.1e-08	691345	108669658	109333957	5	109333957	5	109333957	*	D	-2.21687	5.70588
5_109336137_C_T	rs33729	5	109336137	C	T	-0.0185	0.982	0.966	0.998	0.404	10	rs33729	0.02592	5	109336137	T	C	0.404	0.982	0.966	0.998	-0.0185	0.0083	85934	401577	5	109336137	5	109336137	*	rs33729	Y	108671838	rs33729	T	C	0.4126	-0.0087	0.0017	1.3e-07	793929	108671838	109336137	5	109336137	5	109336137	*	Y	-2.22892	-5.11765
5_109337054_T_A	rs33730	5	109337054	T	A	-0.0165	0.984	0.967	1	0.3557	5	rs33730	0.05174	5	109337054	A	T	0.3557	0.984	0.967	1	-0.0165	0.0085	85934	401577	5	109337054	5	109337054	*	rs33730	W	108672755	rs33730	A	T	0.367	-0.0094	0.0018	1.1e-07	691953	108672755	109337054	5	109337054	5	109337054	*	W	-1.94118	-5.22222
5_109337752_T_C	rs2416207	5	109337752	T	C	0.0258	1.02564	0.984252	1.06952	0.0382	11	rs2416207	0.2251	5	109337752	T	C	0.9618	0.975	0.935	1.016	-0.0258	0.0213	85934	401577	5	109337752	5	109337752	*	rs2416207	Y	108673453	rs2416207	T	C	0.9627	0.0147	0.0042	0.00044	775908	108673453	109337752	5	109337752	5	109337752	*	Y	1.21127	3.5
5_109339779_T_C	rs390270	5	109339779	T	C	-0.0183	0.982318	0.966184	0.998004	0.4045	11	rs390270	0.02759	5	109339779	T	C	0.5955	1.018	1.002	1.035	0.0183	0.0083	85934	401577	5	109339779	5	109339779	*	rs390270	Y	108675480	rs390270	T	C	0.587	0.0096	0.0017	3.9e-08	692104	108675480	109339779	5	109339779	5	109339779	*	Y	-2.20482	5.64706
5_109340036_C_T	rs400277	5	109340036	C	T	-0.0163	0.984	0.968	1	0.3568	10	rs400277	0.05467	5	109340036	T	C	0.3568	0.984	0.968	1	-0.0163	0.0085	85934	401577	5	109340036	5	109340036	*	rs400277	Y	108675737	rs400277	T	C	0.3693	-0.0095	0.0018	8.3e-08	691977	108675737	109340036	5	109340036	5	109340036	*	Y	-1.91765	-5.27778
5_109346069_A_G	rs438173	5	109346069	A	G	0.0191	1.01937	1.00301	1.03627	0.5872	11	rs438173	0.02226	5	109346069	A	G	0.4128	0.981	0.965	0.997	-0.0191	0.0083	85934	401577	5	109346069	5	109346069	*	rs438173	R	108681770	rs438173	A	G	0.4143	-0.0096	0.0017	4.3e-08	691996	108681770	109346069	5	109346069	5	109346069	*	R	2.3012	-5.64706
5_109347547_G_C	rs413387	5	109347547	G	C	0.0193	1.019	1.003	1.036	0.589	5	rs413387	0.02092	5	109347547	C	G	0.589	1.019	1.003	1.036	0.0193	0.0084	85934	401577	5	109347547	5	109347547	*	rs413387	S	108683248	rs413387	C	G	0.5857	0.0097	0.0019	2.7e-07	534954	108683248	109347547	5	109347547	5	109347547	*	S	2.29762	5.10526
5_109348301_C_A	rs246101	5	109348301	C	A	0.0191	1.019	1.003	1.036	0.5872	10	rs246101	0.02221	5	109348301	A	C	0.5872	1.019	1.003	1.036	0.0191	0.0083	85934	401577	5	109348301	5	109348301	*	rs246101	H	108684002	rs246101	A	C	0.5857	0.0097	0.0017	2.5e-08	691976	108684002	109348301	5	109348301	5	109348301	*	H	2.3012	5.70588
5_109348376_T_C	rs181762	5	109348376	T	C	0.0191	1.01937	1.00301	1.03627	0.5872	11	rs181762	0.02231	5	109348376	T	C	0.4128	0.981	0.965	0.997	-0.0191	0.0083	85934	401577	5	109348376	5	109348376	*	rs181762	Y	108684077	rs181762	T	C	0.4143	-0.0097	0.0017	2.6e-08	691983	108684077	109348376	5	109348376	5	109348376	*	Y	2.3012	-5.70588
5_109348584_G_A	rs246100	5	109348584	G	A	0.019	1.019	1.003	1.036	0.5872	10	rs246100	0.0225	5	109348584	A	G	0.5872	1.019	1.003	1.036	0.019	0.0083	85934	401577	5	109348584	5	109348584	*	rs246100	R	108684285	rs246100	A	G	0.5857	0.0097	0.0017	2.5e-08	691969	108684285	109348584	5	109348584	5	109348584	*	R	2.28916	5.70588
5_109348885_C_G	rs246099	5	109348885	C	G	0.0178	1.01833	1.001	1.0352	0.6328	6	rs246099	0.03645	5	109348885	C	G	0.3672	0.982	0.966	0.999	-0.0178	0.0085	85934	401577	5	109348885	5	109348885	*	rs246099	S	108684586	rs246099	C	G	0.37	-0.0096	0.0018	7.4e-08	691990	108684586	109348885	5	109348885	5	109348885	*	S	2.09412	-5.33333
5_109349975_T_C	rs1428931	5	109349975	T	C	-0.015	0.985222	0.961538	1.00908	0.1267	11	rs1428931	0.2193	5	109349975	T	C	0.8733	1.015	0.991	1.04	0.015	0.0123	85934	401577	5	109349975	5	109349975	*	rs1428931	Y	108685676	rs1428931	T	C	0.8697	0.0108	0.0025	2.3e-05	691523	108685676	109349975	5	109349975	5	109349975	*	Y	-1.21951	4.32
5_109350173_A_G	rs1428929	5	109350173	A	G	-0.0145	0.985222	0.962464	1.0101	0.1265	11	rs1428929	0.2361	5	109350173	A	G	0.8735	1.015	0.99	1.039	0.0145	0.0123	85934	401577	5	109350173	5	109350173	*	rs1428929	R	108685874	rs1428929	A	G	0.8704	0.011	0.0026	1.8e-05	692048	108685874	109350173	5	109350173	5	109350173	*	R	-1.17886	4.23077
5_109359236_C_T	rs365622	5	109359236	C	T	0.0188	1.019	1.002	1.036	0.5863	10	rs365622	0.02441	5	109359236	T	C	0.5863	1.019	1.002	1.036	0.0188	0.0084	85934	401577	5	109359236	5	109359236	*	rs365622	Y	108694937	rs365622	T	C	0.5869	0.0094	0.0017	6.7e-08	690081	108694937	109359236	5	109359236	5	109359236	*	Y	2.2381	5.52941
5_109363460_C_A	rs11738695	5	109363460	C	A	0.0168	1.017	1.001	1.034	0.5848	10	rs11738695	0.04346	5	109363460	A	C	0.5848	1.017	1.001	1.034	0.0168	0.0083	85934	401577	5	109363460	5	109363460	*	rs11738695	M	108699161	rs11738695	A	C	0.586	0.0097	0.0017	2e-08	691380	108699161	109363460	5	109363460	5	109363460	*	M	2.0241	5.70588
5_109364173_C_T	rs246103	5	109364173	C	T	0.0159	1.016	0.999	1.033	0.6412	10	rs246103	0.06314	5	109364173	T	C	0.6412	1.016	0.999	1.033	0.0159	0.0086	85934	401577	5	109364173	5	109364173	*	rs246103	Y	108699874	rs246103	T	C	0.6415	0.0076	0.0018	2.1e-05	691859	108699874	109364173	5	109364173	5	109364173	*	Y	1.84884	4.22222
5_109366427_C_G	rs7443428	5	109366427	C	G	0.0159	1.01626	0.999001	1.03306	0.6416	6	rs7443428	0.06362	5	109366427	C	G	0.3584	0.984	0.968	1.001	-0.0159	0.0086	85934	401577	5	109366427	5	109366427	*	rs7443428	S	108702128	rs7443428	C	G	0.3575	-0.0077	0.0018	1.8e-05	692607	108702128	109366427	5	109366427	5	109366427	*	S	1.84884	-4.27778
5_109376806_T_C	rs13181131	5	109376806	T	C	0.0193	1.01937	1.00301	1.03627	0.5874	11	rs13181131	0.02048	5	109376806	T	C	0.4126	0.981	0.965	0.997	-0.0193	0.0083	85934	401577	5	109376806	5	109376806	*	rs13181131	Y	108712507	rs13181131	T	C	0.4128	-0.0097	0.0017	2.3e-08	692498	108712507	109376806	5	109376806	5	109376806	*	Y	2.3253	-5.70588
5_109378281_T_C	rs12523186	5	109378281	T	C	0.0194	1.01937	1.00301	1.03627	0.5886	11	rs12523186	0.0198	5	109378281	T	C	0.4114	0.981	0.965	0.997	-0.0194	0.0083	85934	401577	5	109378281	5	109378281	*	rs12523186	Y	108713982	rs12523186	T	C	0.4124	-0.0091	0.0018	3.5e-07	637914	108713982	109378281	5	109378281	5	109378281	*	Y	2.33735	-5.05556
5_109378597_T_C	rs1045706	5	109378597	T	C	0.019	1.01937	1.00301	1.03627	0.5891	11	rs1045706	0.02219	5	109378597	T	C	0.4109	0.981	0.965	0.997	-0.019	0.0083	85934	401577	5	109378597	5	109378597	*	rs1045706	Y	108714298	rs1045706	T	C	0.4128	-0.0096	0.0017	2.9e-08	692590	108714298	109378597	5	109378597	5	109378597	*	Y	2.28916	-5.64706
5_109381456_T_C	rs2288531	5	109381456	T	C	0.0165	1.01626	1	1.03413	0.6403	11	rs2288531	0.05414	5	109381456	T	C	0.3597	0.984	0.967	1	-0.0165	0.0086	85934	401577	5	109381456	5	109381456	*	rs2288531	Y	108717157	rs2288531	T	C	0.3575	-0.0077	0.0018	1.7e-05	692183	108717157	109381456	5	109381456	5	109381456	*	Y	1.9186	-4.27778
5_109383450_G_A	rs1045704	5	109383450	G	A	0.019	1.019	1.003	1.036	0.5901	10	rs1045704	0.02206	5	109383450	A	G	0.5901	1.019	1.003	1.036	0.019	0.0083	85934	401577	5	109383450	5	109383450	*	rs1045704	R	108719151	rs1045704	A	G	0.5871	0.0097	0.0017	2e-08	692348	108719151	109383450	5	109383450	5	109383450	*	R	2.28916	5.70588
5_109396924_G_C	rs2052884	5	109396924	G	C	0.019	1.019	1.003	1.036	0.5898	5	rs2052884	0.02226	5	109396924	C	G	0.5898	1.019	1.003	1.036	0.019	0.0083	85934	401577	5	109396924	5	109396924	*	rs2052884	S	108732625	rs2052884	C	G	0.5871	0.0098	0.0017	1.9e-08	692053	108732625	109396924	5	109396924	5	109396924	*	S	2.28916	5.76471
5_109396989_G_A	rs2052883	5	109396989	G	A	0.0189	1.019	1.003	1.036	0.5898	10	rs2052883	0.02321	5	109396989	A	G	0.5898	1.019	1.003	1.036	0.0189	0.0083	85934	401577	5	109396989	5	109396989	*	rs2052883	R	108732690	rs2052883	A	G	0.5871	0.0098	0.0017	1.8e-08	692071	108732690	109396989	5	109396989	5	109396989	*	R	2.27711	5.76471
5_109407592_A_G	rs2914711	5	109407592	A	G	0.0192	1.01937	1.00301	1.03627	0.5907	11	rs2914711	0.02082	5	109407592	A	G	0.4093	0.981	0.965	0.997	-0.0192	0.0083	85934	401577	5	109407592	5	109407592	*	rs2914711	D	108743293	rs2914711	A	G	0.4124	-0.0097	0.0017	2.7e-08	692086	108743293	109407592	5	109407592	5	109407592	*	D	2.31325	-5.70588
5_109411503_T_C	rs958976	5	109411503	T	C	0.0206	1.02041	1.00402	1.03734	0.5861	11	rs958976	0.01321	5	109411503	T	C	0.4139	0.98	0.964	0.996	-0.0206	0.0083	85934	401577	5	109411503	5	109411503	*	rs958976	Y	108747204	rs958976	T	C	0.4164	-0.0093	0.0017	1.1e-07	689004	108747204	109411503	5	109411503	5	109411503	*	Y	2.48193	-5.47059
5_109413374_A_G	rs2963046	5	109413374	A	G	0.019	1.01937	1.002	1.03627	0.6332	11	rs2963046	0.02486	5	109413374	A	G	0.3668	0.981	0.965	0.998	-0.019	0.0085	85934	401577	5	109413374	5	109413374	*	rs2963046	R	108749075	rs2963046	A	G	0.3701	-0.0091	0.0018	3.3e-07	688382	108749075	109413374	5	109413374	5	109413374	*	R	2.23529	-5.05556
5_109416572_A_C	rs2963043	5	109416572	A	C	0.0187	1.01937	1.002	1.03627	0.6335	11	rs2963043	0.02766	5	109416572	A	C	0.3665	0.981	0.965	0.998	-0.0187	0.0085	85934	401577	5	109416572	5	109416572	*	rs2963043	M	108752273	rs2963043	A	C	0.3701	-0.009	0.0018	4.6e-07	687741	108752273	109416572	5	109416572	5	109416572	*	M	2.2	-5
5_109416797_G_A	rs11241009	5	109416797	G	A	0.0189	1.019	1.002	1.036	0.6331	10	rs11241009	0.02623	5	109416797	A	G	0.6331	1.019	1.002	1.036	0.0189	0.0085	85934	401577	5	109416797	5	109416797	*	rs11241009	D	108752498	rs11241009	A	G	0.6299	0.0091	0.0018	3.1e-07	687809	108752498	109416797	5	109416797	5	109416797	*	D	2.22353	5.05556
5_109417165_T_A	rs2914705	5	109417165	T	A	0.019	1.019	1.002	1.036	0.6331	5	rs2914705	0.02476	5	109417165	A	T	0.6331	1.019	1.002	1.036	0.019	0.0085	85934	401577	5	109417165	5	109417165	*	rs2914705	W	108752866	rs2914705	A	T	0.6299	0.009	0.0018	3.8e-07	687770	108752866	109417165	5	109417165	5	109417165	*	W	2.23529	5
5_109417438_C_G	rs2963028	5	109417438	C	G	0.0193	1.01937	1.00301	1.03627	0.5855	6	rs2963028	0.01987	5	109417438	C	G	0.4145	0.981	0.965	0.997	-0.0193	0.0083	85934	401577	5	109417438	5	109417438	*	rs2963028	S	108753139	rs2963028	C	G	0.4155	-0.0089	0.0018	3.5e-07	687959	108753139	109417438	5	109417438	5	109417438	*	S	2.3253	-4.94444
5_109418910_C_G	rs2963029	5	109418910	C	G	0.0148	1.01523	0.998004	1.03199	0.6692	6	rs2963029	0.08792	5	109418910	C	G	0.3308	0.985	0.969	1.002	-0.0148	0.0087	85934	401577	5	109418910	5	109418910	*	rs2963029	S	108754611	rs2963029	C	G	0.3332	-0.0086	0.0018	2.9e-06	688498	108754611	109418910	5	109418910	5	109418910	*	S	1.70115	-4.77778
5_109420884_A_G	rs2963031	5	109420884	A	G	0.0135	1.01317	0.995025	1.03199	0.7366	11	rs2963031	0.1471	5	109420884	A	G	0.2634	0.987	0.969	1.005	-0.0135	0.0093	85934	401577	5	109420884	5	109420884	*	rs2963031	R	108756585	rs2963031	A	G	0.2663	-0.0069	0.002	0.00039	689042	108756585	109420884	5	109420884	5	109420884	*	R	1.45161	-3.45
5_109421960_A_G	rs766735	5	109421960	A	G	0.0148	1.01523	0.998004	1.03199	0.6694	11	rs766735	0.08965	5	109421960	A	G	0.3306	0.985	0.969	1.002	-0.0148	0.0087	85934	401577	5	109421960	5	109421960	*	rs766735	R	108757661	rs766735	A	G	0.3333	-0.0085	0.0018	4.1e-06	687332	108757661	109421960	5	109421960	5	109421960	*	R	1.70115	-4.72222
5_109423764_A_G	rs2963034	5	109423764	A	G	0.0148	1.01523	0.998004	1.03199	0.6694	11	rs2963034	0.08835	5	109423764	A	G	0.3306	0.985	0.969	1.002	-0.0148	0.0087	85934	401577	5	109423764	5	109423764	*	rs2963034	R	108759465	rs2963034	A	G	0.3331	-0.0086	0.0018	2.7e-06	688103	108759465	109423764	5	109423764	5	109423764	*	R	1.70115	-4.77778
5_109430936_T_A	rs2914701	5	109430936	T	A	0.0173	1.017	1.001	1.034	0.6249	5	rs2914701	0.04013	5	109430936	A	T	0.6249	1.017	1.001	1.034	0.0173	0.0084	85934	401577	5	109430936	5	109430936	*	rs2914701	W	108766637	rs2914701	A	T	0.6216	0.0087	0.0018	9e-07	687599	108766637	109430936	5	109430936	5	109430936	*	W	2.05952	4.83333
5_109431540_G_A	rs2963018	5	109431540	G	A	0.0143	1.014	0.997	1.032	0.6708	10	rs2963018	0.09879	5	109431540	A	G	0.6708	1.014	0.997	1.032	0.0143	0.0087	85934	401577	5	109431540	5	109431540	*	rs2963018	R	108767241	rs2963018	A	G	0.6649	0.0075	0.0018	4.9e-05	687502	108767241	109431540	5	109431540	5	109431540	*	R	1.64368	4.16667
5_109432321_T_C	rs2963016	5	109432321	T	C	0.0175	1.01729	1.001	1.03413	0.6255	11	rs2963016	0.03819	5	109432321	T	C	0.3745	0.983	0.967	0.999	-0.0175	0.0084	85934	401577	5	109432321	5	109432321	*	rs2963016	Y	108768022	rs2963016	T	C	0.3766	-0.0086	0.0018	1.1e-06	687518	108768022	109432321	5	109432321	5	109432321	*	Y	2.08333	-4.77778
5_109432368_C_G	rs2963015	5	109432368	C	G	0.0174	1.01729	1.001	1.03413	0.6253	6	rs2963015	0.03893	5	109432368	C	G	0.3747	0.983	0.967	0.999	-0.0174	0.0084	85934	401577	5	109432368	5	109432368	*	rs2963015	S	108768069	rs2963015	C	G	0.3783	-0.0087	0.0018	1e-06	687538	108768069	109432368	5	109432368	5	109432368	*	S	2.07143	-4.83333
5_109432692_G_A	rs2914699	5	109432692	G	A	0.0175	1.018	1.001	1.035	0.6252	10	rs2914699	0.03854	5	109432692	A	G	0.6252	1.018	1.001	1.035	0.0175	0.0084	85934	401577	5	109432692	5	109432692	*	rs2914699	V	108768393	rs2914699	A	G	0.6218	0.0084	0.0019	1.4e-05	527723	108768393	109432692	5	109432692	5	109432692	*	V	2.08333	4.42105
5_109433034_G_A	rs2914698	5	109433034	G	A	0.0174	1.018	1.001	1.034	0.6254	10	rs2914698	0.03869	5	109433034	A	G	0.6254	1.018	1.001	1.034	0.0174	0.0084	85934	401577	5	109433034	5	109433034	*	rs2914698	R	108768735	rs2914698	A	G	0.6218	0.0082	0.0019	2.1e-05	524053	108768735	109433034	5	109433034	5	109433034	*	R	2.07143	4.31579
5_109433077_G_A	rs2914697	5	109433077	G	A	0.0178	1.018	1.001	1.035	0.6253	10	rs2914697	0.03483	5	109433077	A	G	0.6253	1.018	1.001	1.035	0.0178	0.0084	85934	401577	5	109433077	5	109433077	*	rs2914697	R	108768778	rs2914697	A	G	0.6218	0.0083	0.0019	1.7e-05	524391	108768778	109433077	5	109433077	5	109433077	*	R	2.11905	4.36842
5_109433747_T_C	rs6895335	5	109433747	T	C	0.0105	1.0101	0.994036	1.02669	0.4945	11	rs6895335	0.1981	5	109433747	T	C	0.5055	0.99	0.974	1.006	-0.0105	0.0082	85934	401577	5	109433747	5	109433747	*	rs6895335	Y	108769448	rs6895335	T	C	0.5044	-0.0071	0.0017	4.1e-05	685661	108769448	109433747	5	109433747	5	109433747	*	Y	1.28049	-4.17647
5_109434951_G_A	rs2914694	5	109434951	G	A	0.0173	1.017	1.001	1.034	0.6242	10	rs2914694	0.04014	5	109434951	A	G	0.6242	1.017	1.001	1.034	0.0173	0.0084	85934	401577	5	109434951	5	109434951	*	rs2914694	R	108770652	rs2914694	A	G	0.6218	0.0083	0.0019	1.9e-05	520064	108770652	109434951	5	109434951	5	109434951	*	R	2.05952	4.36842
5_109434969_C_T	rs2914693	5	109434969	C	T	0.0174	1.018	1.001	1.034	0.6243	10	rs2914693	0.03917	5	109434969	T	C	0.6243	1.018	1.001	1.034	0.0174	0.0084	85934	401577	5	109434969	5	109434969	*	rs2914693	Y	108770670	rs2914693	T	C	0.6218	0.0085	0.0018	3.6e-06	629261	108770670	109434969	5	109434969	5	109434969	*	Y	2.07143	4.72222
5_109435797_G_A	rs2963011	5	109435797	G	A	0.0143	1.014	0.997	1.032	0.6843	10	rs2963011	0.1029	5	109435797	A	G	0.6843	1.014	0.997	1.032	0.0143	0.0088	85934	401577	5	109435797	5	109435797	*	rs2963011	R	108771498	rs2963011	A	G	0.6841	0.0081	0.0019	1.7e-05	681986	108771498	109435797	5	109435797	5	109435797	*	R	1.625	4.26316
5_109437188_G_C	rs2914690	5	109437188	G	C	0.0179	1.018	1.001	1.035	0.6249	5	rs2914690	0.03406	5	109437188	C	G	0.6249	1.018	1.001	1.035	0.0179	0.0084	85934	401577	5	109437188	5	109437188	*	rs2914690	S	108772889	rs2914690	C	G	0.6218	0.0086	0.0018	1.2e-06	687409	108772889	109437188	5	109437188	5	109437188	*	S	2.13095	4.77778
5_109437771_G_C	rs2914689	5	109437771	G	C	0.0105	1.011	0.994	1.027	0.4949	5	rs2914689	0.1982	5	109437771	C	G	0.4949	1.011	0.994	1.027	0.0105	0.0082	85934	401577	5	109437771	5	109437771	*	rs2914689	S	108773472	rs2914689	C	G	0.4967	0.0069	0.0017	7.6e-05	676141	108773472	109437771	5	109437771	5	109437771	*	S	1.28049	4.05882
5_109437781_A_G	rs2914688	5	109437781	A	G	0.0108	1.01112	0.995025	1.02775	0.4939	11	rs2914688	0.1855	5	109437781	A	G	0.5061	0.989	0.973	1.005	-0.0108	0.0082	85934	401577	5	109437781	5	109437781	*	rs2914688	V	108773482	rs2914688	A	G	0.5045	-0.0069	0.0017	6.2e-05	683669	108773482	109437781	5	109437781	5	109437781	*	V	1.31707	-4.05882
5_109439044_G_A	rs2914685	5	109439044	G	A	0.0165	1.017	0.999	1.034	0.6771	10	rs2914685	0.05881	5	109439044	A	G	0.6771	1.017	0.999	1.034	0.0165	0.0087	85934	401577	5	109439044	5	109439044	*	rs2914685	R	108774745	rs2914685	A	G	0.6726	0.0072	0.0018	9.1e-05	687120	108774745	109439044	5	109439044	5	109439044	*	R	1.89655	4
5_109440602_T_C	rs2963019	5	109440602	T	C	0.0191	1.01937	1.002	1.03627	0.631	11	rs2963019	0.0238	5	109440602	T	C	0.369	0.981	0.965	0.998	-0.0191	0.0085	85934	401577	5	109440602	5	109440602	*	rs2963019	Y	108776303	rs2963019	T	C	0.3709	-0.0085	0.0018	2e-06	687163	108776303	109440602	5	109440602	5	109440602	*	Y	2.24706	-4.72222
5_109440864_G_C	rs2914683	5	109440864	G	C	0.0164	1.017	0.999	1.034	0.6771	5	rs2914683	0.05986	5	109440864	C	G	0.6771	1.017	0.999	1.034	0.0164	0.0087	85934	401577	5	109440864	5	109440864	*	rs2914683	S	108776565	rs2914683	C	G	0.6726	0.0072	0.0018	8.7e-05	687217	108776565	109440864	5	109440864	5	109440864	*	S	1.88506	4
5_109449098_C_T	rs12514259	5	109449098	C	T	0.0191	1.019	1.002	1.036	0.6315	10	rs12514259	0.02403	5	109449098	T	C	0.6315	1.019	1.002	1.036	0.0191	0.0085	85934	401577	5	109449098	5	109449098	*	rs12514259	Y	108784799	rs12514259	T	C	0.629	0.0085	0.0018	1.9e-06	687175	108784799	109449098	5	109449098	5	109449098	*	Y	2.24706	4.72222
5_109467051_A_G	rs11957805	5	109467051	A	G	-0.0197	0.980392	0.96432	0.997009	0.3634	11	rs11957805	0.01983	5	109467051	A	G	0.6366	1.02	1.003	1.037	0.0197	0.0085	85934	401577	5	109467051	5	109467051	*	rs11957805	R	108802752	rs11957805	A	G	0.6315	0.0084	0.0018	2.3e-06	687324	108802752	109467051	5	109467051	5	109467051	*	R	-2.31765	4.66667
5_109469917_A_G	rs10041634	5	109469917	A	G	-0.0115	0.988142	0.969932	1.00705	0.2344	11	rs10041634	0.2292	5	109469917	A	G	0.7656	1.012	0.993	1.031	0.0115	0.0096	85934	401577	5	109469917	5	109469917	*	rs10041634	R	108805618	rs10041634	A	G	0.7628	0.0073	0.002	0.00033	687972	108805618	109469917	5	109469917	5	109469917	*	R	-1.19792	3.65
5_109472059_G_A	rs11741087	5	109472059	G	A	-0.0116	0.988	0.97	1.007	0.2343	10	rs11741087	0.2256	5	109472059	A	G	0.2343	0.988	0.97	1.007	-0.0116	0.0096	85934	401577	5	109472059	5	109472059	*	rs11741087	R	108807760	rs11741087	A	G	0.2377	-0.0073	0.002	0.00033	688021	108807760	109472059	5	109472059	5	109472059	*	R	-1.20833	-3.65
5_109476993_T_A	rs4426959	5	109476993	T	A	-0.0117	0.988	0.973	1.004	0.5154	5	rs4426959	0.1499	5	109476993	A	T	0.5154	0.988	0.973	1.004	-0.0117	0.0081	85934	401577	5	109476993	5	109476993	*	rs4426959	W	108812694	rs4426959	A	T	0.5174	-0.0066	0.0017	0.00012	687249	108812694	109476993	5	109476993	5	109476993	*	W	-1.44444	-3.88235
5_109477637_C_T	rs4421156	5	109477637	C	T	-0.0095	0.991	0.975	1.006	0.5104	10	rs4421156	0.2413	5	109477637	T	C	0.5104	0.991	0.975	1.006	-0.0095	0.0081	85934	401577	5	109477637	5	109477637	*	rs4421156	Y	108813338	rs4421156	T	C	0.5167	-0.0067	0.0017	9.6e-05	689255	108813338	109477637	5	109477637	5	109477637	*	Y	-1.17284	-3.94118
5_109480877_T_C	rs10073179	5	109480877	T	C	-0.0097	0.990099	0.974659	1.00604	0.511	11	rs10073179	0.2298	5	109480877	T	C	0.489	1.01	0.994	1.026	0.0097	0.0081	85934	401577	5	109480877	5	109480877	*	rs10073179	Y	108816578	rs10073179	T	C	0.4853	0.0066	0.0017	0.00013	689235	108816578	109480877	5	109480877	5	109480877	*	Y	-1.19753	3.88235
5_109492986_T_C	rs4320313	5	109492986	T	C	-0.0104	0.990099	0.971817	1.00806	0.238	11	rs4320313	0.2747	5	109492986	T	C	0.762	1.01	0.992	1.029	0.0104	0.0095	85934	401577	5	109492986	5	109492986	*	rs4320313	Y	108828687	rs4320313	T	C	0.7595	0.0074	0.002	0.00025	690434	108828687	109492986	5	109492986	5	109492986	*	Y	-1.09474	3.7
5_109494658_A_C	rs6891037	5	109494658	A	C	-0.0191	0.981354	0.965251	0.997009	0.3763	11	rs6891037	0.02282	5	109494658	A	C	0.6237	1.019	1.003	1.036	0.0191	0.0084	85934	401577	5	109494658	5	109494658	*	rs6891037	M	108830359	rs6891037	A	C	0.6145	0.0083	0.0018	2.8e-06	690018	108830359	109494658	5	109494658	5	109494658	*	M	-2.27381	4.61111
5_109495692_T_C	rs7718056	5	109495692	T	C	-0.019	0.981354	0.965251	0.997009	0.3757	11	rs7718056	0.02334	5	109495692	T	C	0.6243	1.019	1.003	1.036	0.019	0.0084	85934	401577	5	109495692	5	109495692	*	rs7718056	Y	108831393	rs7718056	T	C	0.6159	0.0085	0.0018	1.5e-06	690360	108831393	109495692	5	109495692	5	109495692	*	Y	-2.2619	4.72222
5_109497182_C_G	rs4632850	5	109497182	C	G	-0.0105	0.98912	0.970874	1.00806	0.2383	6	rs4632850	0.2699	5	109497182	C	G	0.7617	1.011	0.992	1.03	0.0105	0.0095	85934	401577	5	109497182	5	109497182	*	rs4632850	S	108832883	rs4632850	C	G	0.7592	0.0074	0.002	0.00024	690698	108832883	109497182	5	109497182	5	109497182	*	S	-1.10526	3.7
5_109497822_G_A	rs9326773	5	109497822	G	A	-0.0113	0.989	0.971	1.007	0.2375	10	rs9326773	0.2361	5	109497822	A	G	0.2375	0.989	0.971	1.007	-0.0113	0.0095	85934	401577	5	109497822	5	109497822	*	rs9326773	R	108833523	rs9326773	A	G	0.2419	-0.0073	0.002	0.00031	690290	108833523	109497822	5	109497822	5	109497822	*	R	-1.18947	-3.65
5_109499480_C_T	rs6889301	5	109499480	C	T	-0.011	0.989	0.971	1.008	0.238	10	rs6889301	0.2478	5	109499480	T	C	0.238	0.989	0.971	1.008	-0.011	0.0095	85934	401577	5	109499480	5	109499480	*	rs6889301	Y	108835181	rs6889301	T	C	0.2404	-0.0073	0.002	0.00031	690640	108835181	109499480	5	109499480	5	109499480	*	Y	-1.15789	-3.65
5_109499729_C_T	rs4502873	5	109499729	C	T	-0.0194	0.981	0.965	0.997	0.3757	10	rs4502873	0.02058	5	109499729	T	C	0.3757	0.981	0.965	0.997	-0.0194	0.0084	85934	401577	5	109499729	5	109499729	*	rs4502873	Y	108835430	rs4502873	T	C	0.3837	-0.0083	0.0018	2.7e-06	690380	108835430	109499729	5	109499729	5	109499729	*	Y	-2.30952	-4.61111
5_109500258_G_A	rs4286723	5	109500258	G	A	-0.011	0.989	0.971	1.008	0.238	10	rs4286723	0.2482	5	109500258	A	G	0.238	0.989	0.971	1.008	-0.011	0.0095	85934	401577	5	109500258	5	109500258	*	rs4286723	R	108835959	rs4286723	A	G	0.2412	-0.0073	0.002	0.00031	690666	108835959	109500258	5	109500258	5	109500258	*	R	-1.15789	-3.65
5_109502283_A_G	rs6865640	5	109502283	A	G	-0.0191	0.981354	0.965251	0.997009	0.3759	11	rs6865640	0.02306	5	109502283	A	G	0.6241	1.019	1.003	1.036	0.0191	0.0084	85934	401577	5	109502283	5	109502283	*	rs6865640	R	108837984	rs6865640	A	G	0.6159	0.0084	0.0018	2.4e-06	690418	108837984	109502283	5	109502283	5	109502283	*	R	-2.27381	4.66667
5_109502535_G_A	rs9326776	5	109502535	G	A	-0.0101	0.99	0.974	1.006	0.5093	10	rs9326776	0.2129	5	109502535	A	G	0.5093	0.99	0.974	1.006	-0.0101	0.0081	85934	401577	5	109502535	5	109502535	*	rs9326776	R	108838236	rs9326776	A	G	0.5141	-0.0064	0.0017	0.00018	689878	108838236	109502535	5	109502535	5	109502535	*	R	-1.24691	-3.76471
5_109503211_G_A	rs6867629	5	109503211	G	A	-0.0196	0.981	0.965	0.997	0.3763	10	rs6867629	0.01943	5	109503211	A	G	0.3763	0.981	0.965	0.997	-0.0196	0.0084	85934	401577	5	109503211	5	109503211	*	rs6867629	R	108838912	rs6867629	A	G	0.3838	-0.0084	0.0018	2.1e-06	684253	108838912	109503211	5	109503211	5	109503211	*	R	-2.33333	-4.66667
5_109504759_A_G	rs4509073	5	109504759	A	G	-0.0101	0.990099	0.974659	1.00604	0.5105	11	rs4509073	0.2128	5	109504759	A	G	0.4895	1.01	0.994	1.026	0.0101	0.0081	85934	401577	5	109504759	5	109504759	*	rs4509073	R	108840460	rs4509073	A	G	0.4858	0.0065	0.0017	0.00014	690068	108840460	109504759	5	109504759	5	109504759	*	R	-1.24691	3.82353
5_109506116_A_G	rs4259216	5	109506116	A	G	-0.0107	0.98912	0.970874	1.00806	0.2384	11	rs4259216	0.2608	5	109506116	A	G	0.7616	1.011	0.992	1.03	0.0107	0.0095	85934	401577	5	109506116	5	109506116	*	rs4259216	R	108841817	rs4259216	A	G	0.7591	0.0074	0.002	0.00026	691218	108841817	109506116	5	109506116	5	109506116	*	R	-1.12632	3.7
5_109509019_G_A	rs11747622	5	109509019	G	A	-0.0106	0.989	0.971	1.008	0.2386	10	rs11747622	0.2649	5	109509019	A	G	0.2386	0.989	0.971	1.008	-0.0106	0.0095	85934	401577	5	109509019	5	109509019	*	rs11747622	D	108844720	rs11747622	A	G	0.2406	-0.0073	0.002	0.00029	691248	108844720	109509019	5	109509019	5	109509019	*	D	-1.11579	-3.65
5_109510811_C_T	rs4957821	5	109510811	C	T	-0.0098	0.99	0.975	1.006	0.5104	10	rs4957821	0.2278	5	109510811	T	C	0.5104	0.99	0.975	1.006	-0.0098	0.0081	85934	401577	5	109510811	5	109510811	*	rs4957821	B	108846512	rs4957821	T	C	0.5141	-0.0065	0.0017	0.00014	690462	108846512	109510811	5	109510811	5	109510811	*	B	-1.20988	-3.82353
5_109514577_A_G	rs7704824	5	109514577	A	G	-0.0098	0.990099	0.971817	1.00908	0.2408	11	rs7704824	0.2998	5	109514577	A	G	0.7592	1.01	0.991	1.029	0.0098	0.0095	85934	401577	5	109514577	5	109514577	*	rs7704824	R	108850278	rs7704824	A	G	0.7582	0.0073	0.002	0.00029	691275	108850278	109514577	5	109514577	5	109514577	*	R	-1.03158	3.65
5_109515611_C_G	rs12189030	5	109515611	C	G	-0.009	0.99108	0.97561	1.00705	0.5104	6	rs12189030	0.2663	5	109515611	C	G	0.4896	1.009	0.993	1.025	0.009	0.0081	85934	401577	5	109515611	5	109515611	*	rs12189030	S	108851312	rs12189030	C	G	0.4858	0.0064	0.0017	0.00017	690395	108851312	109515611	5	109515611	5	109515611	*	S	-1.11111	3.76471
5_109516941_A_G	rs17161885	5	109516941	A	G	-0.0095	0.990099	0.971817	1.00908	0.239	11	rs17161885	0.3169	5	109516941	A	G	0.761	1.01	0.991	1.029	0.0095	0.0095	85934	401577	5	109516941	5	109516941	*	rs17161885	R	108852642	rs17161885	A	G	0.7589	0.0074	0.002	0.00024	690881	108852642	109516941	5	109516941	5	109516941	*	R	-1	3.7
5_109522886_C_A	rs4530812	5	109522886	C	A	-0.0037	0.996	0.978	1.015	0.2477	10	rs4530812	0.6933	5	109522886	A	C	0.2477	0.996	0.978	1.015	-0.0037	0.0094	85934	401577	5	109522886	5	109522886	*	rs4530812	M	108858587	rs4530812	A	C	0.2557	-0.0069	0.002	0.0005	691545	108858587	109522886	5	109522886	5	109522886	*	M	-0.393617	-3.45
5_109601591_A_G	rs11241027	5	109601591	A	G	0.0129	1.01317	0.997009	1.02987	0.5678	11	rs11241027	0.1175	5	109601591	A	G	0.4322	0.987	0.971	1.003	-0.0129	0.0082	85934	401577	5	109601591	5	109601591	*	rs11241027	R	108937292	rs11241027	A	G	0.4335	-0.0068	0.0017	0.0001	686097	108937292	109601591	5	109601591	5	109601591	*	R	1.57317	-4
5_109607784_A_C	rs2416214	5	109607784	A	C	0.0093	1.00908	0.993049	1.02564	0.5652	11	rs2416214	0.2605	5	109607784	A	C	0.4348	0.991	0.975	1.007	-0.0093	0.0082	85934	401577	5	109607784	5	109607784	*	rs2416214	M	108943485	rs2416214	A	C	0.4405	-0.0066	0.0017	0.00013	685002	108943485	109607784	5	109607784	5	109607784	*	M	1.13415	-3.88235
5_109698476_A_G	rs6869581	5	109698476	A	G	-0.0208	0.979432	0.947867	1.01215	0.0636	11	rs6869581	0.2137	5	109698476	A	G	0.9364	1.021	0.988	1.055	0.0208	0.0167	85934	401577	5	109698476	5	109698476	*	rs6869581	R	109034177	rs6869581	A	G	0.9344	0.0136	0.0036	0.00014	679419	109034177	109698476	5	109698476	5	109698476	*	R	-1.24551	3.77778
5_109699347_A_G	rs10066423	5	109699347	A	G	-0.0207	0.979432	0.947867	1.01215	0.0636	11	rs10066423	0.2152	5	109699347	A	G	0.9364	1.021	0.988	1.055	0.0207	0.0167	85934	401577	5	109699347	5	109699347	*	rs10066423	R	109035048	rs10066423	A	G	0.93417	0.0136	0.0036	0.00014	679454	109035048	109699347	5	109699347	5	109699347	*	R	-1.23952	3.77778
5_109705394_T_G	rs10072086	5	109705394	T	G	-0.02	0.980392	0.948767	1.01317	0.0635	11	rs10072086	0.2327	5	109705394	T	G	0.9365	1.02	0.987	1.054	0.02	0.0167	85934	401577	5	109705394	5	109705394	*	rs10072086	K	109041095	rs10072086	T	G	0.93154	0.0131	0.0035	0.00021	691338	109041095	109705394	5	109705394	5	109705394	*	K	-1.1976	3.74286
5_109706464_A_G	rs10477974	5	109706464	A	G	-0.0197	0.980392	0.948767	1.01317	0.0635	11	rs10477974	0.2378	5	109706464	A	G	0.9365	1.02	0.987	1.054	0.0197	0.0167	85934	401577	5	109706464	5	109706464	*	rs10477974	R	109042165	rs10477974	A	G	0.93446	0.0134	0.0036	0.00015	679646	109042165	109706464	5	109706464	5	109706464	*	R	-1.17964	3.72222
5_109730007_T_C	rs17163950	5	109730007	T	C	-0.0139	0.986193	0.95511	1.01833	0.0649	11	rs17163950	0.4022	5	109730007	T	C	0.9351	1.014	0.982	1.047	0.0139	0.0165	85934	401577	5	109730007	5	109730007	*	rs17163950	Y	109065708	rs17163950	T	C	0.93247	0.0136	0.0035	9.2e-05	692373	109065708	109730007	5	109730007	5	109730007	*	Y	-0.842424	3.88571
5_109735993_C_T	rs6880336	5	109735993	C	T	-0.0151	0.985	0.953	1.018	0.0642	10	rs6880336	0.3643	5	109735993	T	C	0.0642	0.985	0.953	1.018	-0.0151	0.0166	85934	401577	5	109735993	5	109735993	*	rs6880336	Y	109071694	rs6880336	T	C	0.07104	-0.0135	0.0035	0.00013	692356	109071694	109735993	5	109735993	5	109735993	*	Y	-0.909639	-3.85714
5_109736783_A_T	rs2416219	5	109736783	A	T	-0.0135	0.986193	0.95511	1.01937	0.0649	6	rs2416219	0.4131	5	109736783	A	T	0.9351	1.014	0.981	1.047	0.0135	0.0165	85934	401577	5	109736783	5	109736783	*	rs2416219	W	109072484	rs2416219	A	T	0.93335	0.0135	0.0035	0.00012	692388	109072484	109736783	5	109736783	5	109736783	*	W	-0.818182	3.85714
5_109738263_T_C	rs10491356	5	109738263	T	C	-0.015	0.985222	0.953289	1.01833	0.063	11	rs10491356	0.3687	5	109738263	T	C	0.937	1.015	0.982	1.049	0.015	0.0167	85934	401577	5	109738263	5	109738263	*	rs10491356	Y	109073964	rs10491356	T	C	0.93487	0.014	0.0035	6.7e-05	692301	109073964	109738263	5	109738263	5	109738263	*	Y	-0.898204	4
5_109739539_T_C	rs11746187	5	109739539	T	C	-0.0146	0.985222	0.954198	1.01833	0.0643	11	rs11746187	0.3776	5	109739539	T	C	0.9357	1.015	0.982	1.048	0.0146	0.0166	85934	401577	5	109739539	5	109739539	*	rs11746187	Y	109075240	rs11746187	T	C	0.93376	0.0138	0.0035	8.5e-05	692370	109075240	109739539	5	109739539	5	109739539	*	Y	-0.879518	3.94286
5_109740185_G_T	rs10039366	5	109740185	G	T	-0.0149	0.985	0.954	1.018	0.0643	10	rs10039366	0.3698	5	109740185	T	G	0.0643	0.985	0.954	1.018	-0.0149	0.0166	85934	401577	5	109740185	5	109740185	*	rs10039366	K	109075886	rs10039366	T	G	0.06624	-0.0134	0.0035	0.00013	692371	109075886	109740185	5	109740185	5	109740185	*	K	-0.89759	-3.82857
5_109741157_A_G	rs11750336	5	109741157	A	G	-0.0124	0.988142	0.95511	1.02145	0.0607	11	rs11750336	0.4663	5	109741157	A	G	0.9393	1.012	0.979	1.047	0.0124	0.017	85934	401577	5	109741157	5	109741157	*	rs11750336	R	109076858	rs11750336	A	G	0.93592	0.014	0.0036	9e-05	691227	109076858	109741157	5	109741157	5	109741157	*	R	-0.729412	3.88889
5_109741437_C_G	rs11744587	5	109741437	C	G	-0.015	0.985222	0.953289	1.01833	0.063	6	rs11744587	0.3678	5	109741437	C	G	0.937	1.015	0.982	1.049	0.015	0.0167	85934	401577	5	109741437	5	109741437	*	rs11744587	S	109077138	rs11744587	C	G	0.93487	0.0138	0.0035	9.1e-05	692302	109077138	109741437	5	109741437	5	109741437	*	S	-0.898204	3.94286
5_109741990_G_C	rs17162128	5	109741990	G	C	-0.0141	0.986	0.954	1.019	0.0648	5	rs17162128	0.3928	5	109741990	C	G	0.0648	0.986	0.954	1.019	-0.0141	0.0166	85934	401577	5	109741990	5	109741990	*	rs17162128	S	109077691	rs17162128	C	G	0.06659	-0.0138	0.0035	8.4e-05	692402	109077691	109741990	5	109741990	5	109741990	*	S	-0.849398	-3.94286
5_109749790_C_T	rs10039083	5	109749790	C	T	-0.0158	0.984	0.953	1.017	0.0643	10	rs10039083	0.3394	5	109749790	T	C	0.0643	0.984	0.953	1.017	-0.0158	0.0166	85934	401577	5	109749790	5	109749790	*	rs10039083	Y	109085491	rs10039083	T	C	0.06618	-0.0134	0.0035	0.00013	692398	109085491	109749790	5	109749790	5	109749790	*	Y	-0.951807	-3.82857
5_109750047_T_A	rs10069314	5	109750047	T	A	-0.0154	0.985	0.953	1.017	0.0643	5	rs10069314	0.3542	5	109750047	A	T	0.0643	0.985	0.953	1.017	-0.0154	0.0166	85934	401577	5	109750047	5	109750047	*	rs10069314	W	109085748	rs10069314	A	T	0.06618	-0.0139	0.0035	7.8e-05	692400	109085748	109750047	5	109750047	5	109750047	*	W	-0.927711	-3.97143
5_109751972_T_C	rs719088	5	109751972	T	C	-0.016	0.984252	0.952381	1.01626	0.0643	11	rs719088	0.3345	5	109751972	T	C	0.9357	1.016	0.984	1.05	0.016	0.0166	85934	401577	5	109751972	5	109751972	*	rs719088	Y	109087673	rs719088	T	C	0.93382	0.0138	0.0035	8.5e-05	692385	109087673	109751972	5	109751972	5	109751972	*	Y	-0.963855	3.94286
5_109752697_G_T	rs10477446	5	109752697	G	T	-0.016	0.984	0.953	1.017	0.0643	10	rs10477446	0.3344	5	109752697	T	G	0.0643	0.984	0.953	1.017	-0.016	0.0166	85934	401577	5	109752697	5	109752697	*	rs10477446	K	109088398	rs10477446	T	G	0.06612	-0.0134	0.0035	0.00014	692401	109088398	109752697	5	109752697	5	109752697	*	K	-0.963855	-3.82857
5_109753849_G_A	rs10491358	5	109753849	G	A	-0.0161	0.984	0.953	1.017	0.0644	10	rs10491358	0.3318	5	109753849	A	G	0.0644	0.984	0.953	1.017	-0.0161	0.0166	85934	401577	5	109753849	5	109753849	*	rs10491358	R	109089550	rs10491358	A	G	0.06653	-0.0137	0.0035	9.4e-05	692371	109089550	109753849	5	109753849	5	109753849	*	R	-0.96988	-3.91429
5_109757038_G_A	rs9326780	5	109757038	G	A	-0.015	0.985	0.954	1.017	0.0649	10	rs9326780	0.3657	5	109757038	A	G	0.0649	0.985	0.954	1.017	-0.015	0.0165	85934	401577	5	109757038	5	109757038	*	rs9326780	R	109092739	rs9326780	A	G	0.06636	-0.0135	0.0035	0.00012	692169	109092739	109757038	5	109757038	5	109757038	*	R	-0.909091	-3.85714
5_109757101_T_C	rs10223076	5	109757101	T	C	-0.0149	0.985222	0.954198	1.01729	0.0649	11	rs10223076	0.3678	5	109757101	T	C	0.9351	1.015	0.983	1.048	0.0149	0.0165	85934	401577	5	109757101	5	109757101	*	rs10223076	Y	109092802	rs10223076	T	C	0.93364	0.0137	0.0035	9.7e-05	692437	109092802	109757101	5	109757101	5	109757101	*	Y	-0.90303	3.91429
5_109761339_G_A	rs17162169	5	109761339	G	A	-0.0162	0.984	0.952	1.016	0.0643	10	rs17162169	0.3297	5	109761339	A	G	0.0643	0.984	0.952	1.016	-0.0162	0.0166	85934	401577	5	109761339	5	109761339	*	rs17162169	D	109097040	rs17162169	A	G	0.06607	-0.0138	0.0035	9.1e-05	692402	109097040	109761339	5	109761339	5	109761339	*	D	-0.975904	-3.94286
5_109763856_C_T	rs11960588	5	109763856	C	T	-0.015	0.985	0.954	1.017	0.0649	10	rs11960588	0.364	5	109763856	T	C	0.0649	0.985	0.954	1.017	-0.015	0.0165	85934	401577	5	109763856	5	109763856	*	rs11960588	Y	109099557	rs11960588	T	C	0.06648	-0.0133	0.0035	0.00015	692455	109099557	109763856	5	109763856	5	109763856	*	Y	-0.909091	-3.8
5_109772419_A_G	rs10072119	5	109772419	A	G	-0.0159	0.984252	0.952381	1.01626	0.0644	11	rs10072119	0.3388	5	109772419	A	G	0.9356	1.016	0.984	1.05	0.0159	0.0166	85934	401577	5	109772419	5	109772419	*	rs10072119	R	109108120	rs10072119	A	G	0.93388	0.0134	0.0035	0.00014	692358	109108120	109772419	5	109772419	5	109772419	*	R	-0.957831	3.82857
5_109772450_G_C	rs10057295	5	109772450	G	C	-0.0166	0.984	0.952	1.016	0.0643	5	rs10057295	0.3171	5	109772450	C	G	0.0643	0.984	0.952	1.016	-0.0166	0.0166	85934	401577	5	109772450	5	109772450	*	rs10057295	S	109108151	rs10057295	C	G	0.06612	-0.0138	0.0035	8.4e-05	692375	109108151	109772450	5	109772450	5	109772450	*	S	-1	-3.94286
5_109774158_A_G	rs9326781	5	109774158	A	G	-0.0161	0.984252	0.952381	1.01626	0.0643	11	rs9326781	0.3319	5	109774158	A	G	0.9357	1.016	0.984	1.05	0.0161	0.0166	85934	401577	5	109774158	5	109774158	*	rs9326781	R	109109859	rs9326781	A	G	0.93388	0.0134	0.0035	0.00014	692361	109109859	109774158	5	109774158	5	109774158	*	R	-0.96988	3.82857
5_109783324_A_T	rs10054111	5	109783324	A	T	-0.0161	0.984252	0.952381	1.01626	0.0643	6	rs10054111	0.3306	5	109783324	A	T	0.9357	1.016	0.984	1.05	0.0161	0.0166	85934	401577	5	109783324	5	109783324	*	rs10054111	W	109119025	rs10054111	A	T	0.9351	0.0134	0.0035	0.00013	692386	109119025	109783324	5	109783324	5	109783324	*	W	-0.96988	3.82857
5_109789092_A_G	rs17162238	5	109789092	A	G	-0.0155	0.984252	0.953289	1.01729	0.0643	11	rs17162238	0.3487	5	109789092	A	G	0.9357	1.016	0.983	1.049	0.0155	0.0166	85934	401577	5	109789092	5	109789092	*	rs17162238	R	109124793	rs17162238	A	G	0.93382	0.0134	0.0035	0.00013	692404	109124793	109789092	5	109789092	5	109789092	*	R	-0.933735	3.82857
5_109789557_C_G	rs17162241	5	109789557	C	G	-0.0161	0.984252	0.952381	1.01626	0.0642	6	rs17162241	0.3326	5	109789557	C	G	0.9358	1.016	0.984	1.05	0.0161	0.0166	85934	401577	5	109789557	5	109789557	*	rs17162241	S	109125258	rs17162241	C	G	0.93382	0.0134	0.0035	0.00013	692404	109125258	109789557	5	109789557	5	109789557	*	S	-0.96988	3.82857
5_109789928_A_G	rs17162244	5	109789928	A	G	-0.0151	0.985222	0.953289	1.01729	0.0644	11	rs17162244	0.3624	5	109789928	A	G	0.9356	1.015	0.983	1.049	0.0151	0.0166	85934	401577	5	109789928	5	109789928	*	rs17162244	R	109125629	rs17162244	A	G	0.93382	0.0134	0.0035	0.00013	692404	109125629	109789928	5	109789928	5	109789928	*	R	-0.909639	3.82857
5_109790287_A_G	rs10037817	5	109790287	A	G	-0.0157	0.984252	0.953289	1.01729	0.0643	11	rs10037817	0.3425	5	109790287	A	G	0.9357	1.016	0.983	1.049	0.0157	0.0166	85934	401577	5	109790287	5	109790287	*	rs10037817	R	109125988	rs10037817	A	G	0.93382	0.0134	0.0035	0.00013	692403	109125988	109790287	5	109790287	5	109790287	*	R	-0.945783	3.82857
5_109796901_A_G	rs11746945	5	109796901	A	G	-0.0163	0.984252	0.952381	1.01626	0.0642	11	rs11746945	0.3265	5	109796901	A	G	0.9358	1.016	0.984	1.05	0.0163	0.0166	85934	401577	5	109796901	5	109796901	*	rs11746945	R	109132602	rs11746945	A	G	0.93382	0.0133	0.0035	0.00015	692391	109132602	109796901	5	109796901	5	109796901	*	R	-0.981928	3.8
5_109798352_C_T	rs6867752	5	109798352	C	T	-0.0161	0.984	0.953	1.017	0.0642	10	rs6867752	0.3333	5	109798352	T	C	0.0642	0.984	0.953	1.017	-0.0161	0.0166	85934	401577	5	109798352	5	109798352	*	rs6867752	Y	109134053	rs6867752	T	C	0.06618	-0.0134	0.0035	0.00014	692384	109134053	109798352	5	109798352	5	109798352	*	Y	-0.96988	-3.82857
5_109804513_T_C	rs17162272	5	109804513	T	C	-0.0152	0.985222	0.953289	1.01729	0.0646	11	rs17162272	0.3607	5	109804513	T	C	0.9354	1.015	0.983	1.049	0.0152	0.0166	85934	401577	5	109804513	5	109804513	*	rs17162272	Y	109140214	rs17162272	T	C	0.9337	0.0135	0.0035	0.00012	680635	109140214	109804513	5	109804513	5	109804513	*	Y	-0.915663	3.85714
5_109805943_C_G	rs10063830	5	109805943	C	G	-0.0165	0.983284	0.952381	1.01626	0.0649	6	rs10063830	0.3185	5	109805943	C	G	0.9351	1.017	0.984	1.05	0.0165	0.0165	85934	401577	5	109805943	5	109805943	*	rs10063830	B	109141644	rs10063830	C	G	0.93347	0.0138	0.0035	8.5e-05	692360	109141644	109805943	5	109805943	5	109805943	*	B	-1	3.94286
5_109808336_G_C	rs10070011	5	109808336	G	C	-0.0188	0.981	0.95	1.014	0.065	5	rs10070011	0.2566	5	109808336	C	G	0.065	0.981	0.95	1.014	-0.0188	0.0165	85934	401577	5	109808336	5	109808336	*	rs10070011	S	109144037	rs10070011	C	G	0.06683	-0.0138	0.0035	8.6e-05	680635	109144037	109808336	5	109808336	5	109808336	*	S	-1.13939	-3.94286
5_109813997_G_T	rs17162292	5	109813997	G	T	-0.0164	0.984	0.952	1.016	0.0642	10	rs17162292	0.3241	5	109813997	T	G	0.0642	0.984	0.952	1.016	-0.0164	0.0166	85934	401577	5	109813997	5	109813997	*	rs17162292	K	109149698	rs17162292	T	G	0.06618	-0.0135	0.0035	0.00012	692414	109149698	109813997	5	109813997	5	109813997	*	K	-0.987952	-3.85714
5_109819957_A_G	rs10055921	5	109819957	A	G	-0.016	0.984252	0.952381	1.01626	0.0642	11	rs10055921	0.3346	5	109819957	A	G	0.9358	1.016	0.984	1.05	0.016	0.0166	85934	401577	5	109819957	5	109819957	*	rs10055921	R	109155658	rs10055921	A	G	0.93388	0.0134	0.0035	0.00014	692471	109155658	109819957	5	109819957	5	109819957	*	R	-0.963855	3.82857
5_109826262_G_A	rs11949519	5	109826262	G	A	-0.017	0.983	0.952	1.016	0.065	10	rs11949519	0.3057	5	109826262	A	G	0.065	0.983	0.952	1.016	-0.017	0.0166	85934	401577	5	109826262	5	109826262	*	rs11949519	R	109161963	rs11949519	A	G	0.06683	-0.0133	0.0037	0.00031	664224	109161963	109826262	5	109826262	5	109826262	*	R	-1.0241	-3.59459
5_109835705_C_T	rs17162317	5	109835705	C	T	-0.0157	0.984	0.953	1.017	0.0643	10	rs17162317	0.3438	5	109835705	T	C	0.0643	0.984	0.953	1.017	-0.0157	0.0166	85934	401577	5	109835705	5	109835705	*	rs17162317	Y	109171406	rs17162317	T	C	0.06607	-0.0133	0.0035	0.00014	692356	109171406	109835705	5	109835705	5	109835705	*	Y	-0.945783	-3.8
5_109839466_T_C	rs9326783	5	109839466	T	C	-0.0154	0.984252	0.953289	1.01729	0.0643	11	rs9326783	0.3542	5	109839466	T	C	0.9357	1.016	0.983	1.049	0.0154	0.0166	85934	401577	5	109839466	5	109839466	*	rs9326783	Y	109175167	rs9326783	T	C	0.93259	0.0136	0.0035	0.00011	680278	109175167	109839466	5	109839466	5	109839466	*	Y	-0.927711	3.88571
5_109844993_G_A	rs17162338	5	109844993	G	A	-0.0151	0.985	0.953	1.018	0.0642	10	rs17162338	0.3646	5	109844993	A	G	0.0642	0.985	0.953	1.018	-0.0151	0.0167	85934	401577	5	109844993	5	109844993	*	rs17162338	R	109180694	rs17162338	A	G	0.0656	-0.0134	0.0035	0.00014	680319	109180694	109844993	5	109844993	5	109844993	*	R	-0.904192	-3.82857
5_109845205_A_C	rs9326784	5	109845205	A	C	-0.0152	0.985222	0.953289	1.01729	0.0641	11	rs9326784	0.3628	5	109845205	A	C	0.9359	1.015	0.983	1.049	0.0152	0.0167	85934	401577	5	109845205	5	109845205	*	rs9326784	M	109180906	rs9326784	A	C	0.9344	0.0132	0.0035	0.00017	692054	109180906	109845205	5	109845205	5	109845205	*	M	-0.91018	3.77143
5_109848599_A_G	rs17162350	5	109848599	A	G	-0.0141	0.986193	0.954198	1.01833	0.0642	11	rs17162350	0.3968	5	109848599	A	G	0.9358	1.014	0.982	1.048	0.0141	0.0167	85934	401577	5	109848599	5	109848599	*	rs17162350	R	109184300	rs17162350	A	G	0.9344	0.0132	0.0035	0.00018	692004	109184300	109848599	5	109848599	5	109848599	*	R	-0.844311	3.77143
5_110033928_T_C	rs2124287	5	110033928	T	C	0.0102	1.0101	0.994036	1.02669	0.4586	11	rs2124287	0.2112	5	110033928	T	C	0.5414	0.99	0.974	1.006	-0.0102	0.0082	85934	401577	5	110033928	5	110033928	*	rs2124287	Y	109369629	rs2124287	T	C	0.5347	0.0061	0.0017	0.00038	691541	109369629	110033928	5	110033928	5	110033928	*	Y	1.2439	3.58824
5_110034095_T_G	rs1378507	5	110034095	T	G	0.0103	1.0101	0.994036	1.02669	0.4621	11	rs1378507	0.204	5	110034095	T	G	0.5379	0.99	0.974	1.006	-0.0103	0.0081	85934	401577	5	110034095	5	110034095	*	rs1378507	K	109369796	rs1378507	T	G	0.5343	0.0062	0.0017	0.0003	690848	109369796	110034095	5	110034095	5	110034095	*	K	1.2716	3.64706
5_110034524_G_A	rs1869722	5	110034524	G	A	0.0106	1.011	0.995	1.027	0.4566	10	rs1869722	0.1969	5	110034524	A	G	0.4566	1.011	0.995	1.027	0.0106	0.0082	85934	401577	5	110034524	5	110034524	*	rs1869722	R	109370225	rs1869722	A	G	0.4625	-0.006	0.0017	0.00047	687198	109370225	110034524	5	110034524	5	110034524	*	R	1.29268	-3.52941
5_110046784_A_C	rs2925093	5	110046784	A	C	0.0098	1.0101	0.994036	1.02669	0.5332	11	rs2925093	0.2342	5	110046784	A	C	0.4668	0.99	0.974	1.006	-0.0098	0.0082	85934	401577	5	110046784	5	110046784	*	rs2925093	M	109382485	rs2925093	A	C	0.4573	0.0066	0.0017	0.00013	682743	109382485	110046784	5	110046784	5	110046784	*	M	1.19512	3.88235
5_110049518_C_G	rs13174333	5	110049518	C	G	0.011	1.01112	0.995025	1.02775	0.5308	6	rs13174333	0.1822	5	110049518	C	G	0.4692	0.989	0.973	1.005	-0.011	0.0082	85934	401577	5	110049518	5	110049518	*	rs13174333	B	109385219	rs13174333	C	G	0.4637	0.0061	0.0017	0.00048	681656	109385219	110049518	5	110049518	5	110049518	*	B	1.34146	3.58824
5_110051123_T_C	rs6594417	5	110051123	T	C	0.0112	1.01112	0.995025	1.02775	0.5327	11	rs6594417	0.1699	5	110051123	T	C	0.4673	0.989	0.973	1.005	-0.0112	0.0082	85934	401577	5	110051123	5	110051123	*	rs6594417	Y	109386824	rs6594417	T	C	0.4605	0.0062	0.0016	0.00019	786381	109386824	110051123	5	110051123	5	110051123	*	Y	1.36585	3.875
5_110062797_C_T	rs2962987	5	110062797	C	T	-0.0006	0.999	0.982	1.018	0.7278	10	rs2962987	0.9449	5	110062797	T	C	0.7278	0.999	0.982	1.018	-0.0006	0.0092	85934	401577	5	110062797	5	110062797	*	rs2962987	Y	109398498	rs2962987	T	C	0.7266	-0.0073	0.0019	8.1e-05	789662	109398498	110062797	5	110062797	5	110062797	*	Y	-0.0652174	-3.84211
5_110063401_T_C	rs1455544	5	110063401	T	C	-0.0054	0.995025	0.976562	1.01317	0.7509	11	rs1455544	0.5681	5	110063401	T	C	0.2491	1.005	0.987	1.024	0.0054	0.0095	85934	401577	5	110063401	5	110063401	*	rs1455544	Y	109399102	rs1455544	T	C	0.2512	0.0075	0.002	0.0002	688079	109399102	110063401	5	110063401	5	110063401	*	Y	-0.568421	3.75
5_110064684_A_C	rs10040293	5	110064684	A	C	0.0108	1.01112	0.995025	1.02775	0.5012	11	rs10040293	0.1903	5	110064684	A	C	0.4988	0.989	0.973	1.005	-0.0108	0.0082	85934	401577	5	110064684	5	110064684	*	rs10040293	M	109400385	rs10040293	A	C	0.4932	0.0061	0.0017	0.00043	681226	109400385	110064684	5	110064684	5	110064684	*	M	1.31707	3.58824
5_110065290_T_C	rs2962986	5	110065290	T	C	-0.0055	0.994036	0.976562	1.01317	0.7496	11	rs2962986	0.5552	5	110065290	T	C	0.2504	1.006	0.987	1.024	0.0055	0.0094	85934	401577	5	110065290	5	110065290	*	rs2962986	Y	109400991	rs2962986	T	C	0.2544	0.007	0.002	0.00044	688673	109400991	110065290	5	110065290	5	110065290	*	Y	-0.585106	3.5
5_110065976_C_T	rs9326789	5	110065976	C	T	0.0125	1.013	0.996	1.029	0.4904	10	rs9326789	0.1293	5	110065976	T	C	0.4904	1.013	0.996	1.029	0.0125	0.0082	85934	401577	5	110065976	5	110065976	*	rs9326789	Y	109401677	rs9326789	T	C	0.4996	-0.0062	0.0017	0.00034	686447	109401677	110065976	5	110065976	5	110065976	*	Y	1.52439	-3.64706
5_110069870_T_C	rs10056970	5	110069870	T	C	0.0045	1.00402	0.988142	1.02145	0.6367	11	rs10056970	0.6008	5	110069870	T	C	0.3633	0.996	0.979	1.012	-0.0045	0.0085	85934	401577	5	110069870	5	110069870	*	rs10056970	Y	109405571	rs10056970	T	C	0.3615	0.0083	0.0019	2.1e-05	538363	109405571	110069870	5	110069870	5	110069870	*	Y	0.529412	4.36842
5_110070014_G_A	rs10079247	5	110070014	G	A	0.0085	1.009	0.992	1.025	0.5559	10	rs10079247	0.3043	5	110070014	A	G	0.5559	1.009	0.992	1.025	0.0085	0.0082	85934	401577	5	110070014	5	110070014	*	rs10079247	R	109405715	rs10079247	A	G	0.5695	-0.007	0.0019	0.00019	538281	109405715	110070014	5	110070014	5	110070014	*	R	1.03659	-3.68421
5_110072434_T_C	rs1598444	5	110072434	T	C	0.0045	1.00402	0.988142	1.02145	0.6365	11	rs1598444	0.6008	5	110072434	T	C	0.3635	0.996	0.979	1.012	-0.0045	0.0085	85934	401577	5	110072434	5	110072434	*	rs1598444	Y	109408135	rs1598444	T	C	0.3621	0.0068	0.0018	0.00017	688127	109408135	110072434	5	110072434	5	110072434	*	Y	0.529412	3.77778
5_110078686_G_A	rs2925079	5	110078686	G	A	-0.0026	0.997	0.98	1.015	0.7043	10	rs2925079	0.7737	5	110078686	A	G	0.7043	0.997	0.98	1.015	-0.0026	0.009	85934	401577	5	110078686	5	110078686	*	rs2925079	R	109414387	rs2925079	A	G	0.7051	-0.0069	0.0019	0.00037	687704	109414387	110078686	5	110078686	5	110078686	*	R	-0.288889	-3.63158
5_110083398_C_T	rs1947481	5	110083398	C	T	0.0083	1.008	0.992	1.025	0.613	10	rs1947481	0.3247	5	110083398	T	C	0.613	1.008	0.992	1.025	0.0083	0.0085	85934	401577	5	110083398	5	110083398	*	rs1947481	Y	109419099	rs1947481	T	C	0.6156	-0.0066	0.0018	0.00022	692131	109419099	110083398	5	110083398	5	110083398	*	Y	0.976471	-3.66667
5_110083442_G_C	rs2966746	5	110083442	G	C	0.002	1.002	0.984	1.02	0.7084	5	rs2966746	0.8299	5	110083442	C	G	0.7084	1.002	0.984	1.02	0.002	0.0091	85934	401577	5	110083442	5	110083442	*	rs2966746	S	109419143	rs2966746	C	G	0.7143	-0.0075	0.0019	0.0001	689011	109419143	110083442	5	110083442	5	110083442	*	S	0.21978	-3.94737
5_110083851_C_T	rs9326791	5	110083851	C	T	0.0081	1.008	0.992	1.025	0.4854	10	rs9326791	0.329	5	110083851	T	C	0.4854	1.008	0.992	1.025	0.0081	0.0083	85934	401577	5	110083851	5	110083851	*	rs9326791	Y	109419552	rs9326791	T	C	0.4931	-0.0071	0.0018	6.1e-05	676945	109419552	110083851	5	110083851	5	110083851	*	Y	0.975904	-3.94444
5_110083997_T_G	rs10900659	5	110083997	T	G	0.0015	1.001	0.984252	1.01833	0.6469	11	rs10900659	0.8605	5	110083997	T	G	0.3531	0.999	0.982	1.016	-0.0015	0.0087	85934	401577	5	110083997	5	110083997	*	rs10900659	K	109419698	rs10900659	T	G	0.3524	0.0067	0.0018	0.00024	687643	109419698	110083997	5	110083997	5	110083997	*	K	0.172414	3.72222
5_110084017_C_A	rs10067702	5	110084017	C	A	0.0069	1.007	0.99	1.024	0.6159	10	rs10067702	0.4137	5	110084017	A	C	0.6159	1.007	0.99	1.024	0.0069	0.0084	85934	401577	5	110084017	5	110084017	*	rs10067702	M	109419718	rs10067702	A	C	0.6128	-0.0069	0.0018	0.00012	689207	109419718	110084017	5	110084017	5	110084017	*	M	0.821429	-3.83333
5_111118108_T_C	rs10491424	5	111118108	T	C	-0.006	0.994036	0.977517	1.01112	0.3544	11	rs10491424	0.48	5	111118108	T	C	0.6456	1.006	0.989	1.023	0.006	0.0085	85934	401577	5	111118108	5	111118108	*	rs10491424	Y	110453806	rs10491424	T	C	0.6437	-0.0063	0.0018	0.0005	690865	110453806	111118108	5	111118108	5	111118108	*	Y	-0.705882	-3.5
5_111125049_T_A	rs7722241	5	111125049	T	A	-0.0061	0.994	0.977	1.011	0.3541	5	rs7722241	0.4743	5	111125049	A	T	0.3541	0.994	0.977	1.011	-0.0061	0.0085	85934	401577	5	111125049	5	111125049	*	rs7722241	W	110460747	rs7722241	A	T	0.3711	0.0066	0.0018	0.00028	691137	110460747	111125049	5	111125049	5	111125049	*	W	-0.717647	3.66667
5_111126532_A_G	rs4530809	5	111126532	A	G	-0.0062	0.994036	0.977517	1.0101	0.3522	11	rs4530809	0.4668	5	111126532	A	G	0.6478	1.006	0.99	1.023	0.0062	0.0085	85934	401577	5	111126532	5	111126532	*	rs4530809	R	110462230	rs4530809	A	G	0.6424	-0.0063	0.0018	0.00047	690973	110462230	111126532	5	111126532	5	111126532	*	R	-0.729412	-3.5
5_111800802_C_G	rs13160873	5	111800802	C	G	-0.0031	0.997009	0.979432	1.0142	0.3069	6	rs13160873	0.7309	5	111800802	C	G	0.6931	1.003	0.986	1.021	0.0031	0.0089	85934	401577	5	111800802	5	111800802	*	rs13160873	S	111136499	rs13160873	C	G	0.6909	-0.0079	0.0019	3.9e-05	670405	111136499	111800802	5	111800802	5	111800802	*	S	-0.348315	-4.15789
5_111801205_C_A	rs6891998	5	111801205	C	A	0.0085	1.009	0.991	1.026	0.6719	10	rs6891998	0.3317	5	111801205	A	C	0.6719	1.009	0.991	1.026	0.0085	0.0088	85934	401577	5	111801205	5	111801205	*	rs6891998	M	111136902	rs6891998	A	C	0.6792	-0.0083	0.0019	1.3e-05	670163	111136902	111801205	5	111801205	5	111801205	*	M	0.965909	-4.36842
5_111805268_A_C	rs13182933	5	111805268	A	C	-0.0013	0.999001	0.981354	1.01626	0.3003	11	rs13182933	0.8875	5	111805268	A	C	0.6997	1.001	0.984	1.019	0.0013	0.0089	85934	401577	5	111805268	5	111805268	*	rs13182933	M	111140965	rs13182933	A	C	0.6957	-0.0081	0.0019	2.4e-05	676680	111140965	111805268	5	111805268	5	111805268	*	M	-0.146067	-4.26316
5_111806343_C_A	rs11241138	5	111806343	C	A	-0.0011	0.999	0.982	1.016	0.2978	10	rs11241138	0.9034	5	111806343	A	C	0.2978	0.999	0.982	1.016	-0.0011	0.0089	85934	401577	5	111806343	5	111806343	*	rs11241138	M	111142040	rs11241138	A	C	0.3025	0.0077	0.0019	5.9e-05	677168	111142040	111806343	5	111806343	5	111806343	*	M	-0.123596	4.05263
5_111811047_C_T	rs7718087	5	111811047	C	T	-0.0014	0.999	0.981	1.016	0.7022	10	rs7718087	0.8767	5	111811047	T	C	0.7022	0.999	0.981	1.016	-0.0014	0.009	85934	401577	5	111811047	5	111811047	*	rs7718087	Y	111146744	rs7718087	T	C	0.7066	-0.0079	0.0019	4.1e-05	679557	111146744	111811047	5	111811047	5	111811047	*	Y	-0.155556	-4.15789
5_111832853_A_G	rs6594545	5	111832853	A	G	-0.0008	0.999001	0.981354	1.01729	0.7139	11	rs6594545	0.9308	5	111832853	A	G	0.2861	1.001	0.983	1.019	0.0008	0.009	85934	401577	5	111832853	5	111832853	*	rs6594545	R	111168550	rs6594545	A	G	0.2873	0.0078	0.0019	5.5e-05	686081	111168550	111832853	5	111832853	5	111832853	*	R	-0.0888889	4.10526
5_111837398_A_G	rs9637887	5	111837398	A	G	0.0027	1.00301	0.985222	1.02041	0.2907	11	rs9637887	0.7612	5	111837398	A	G	0.7093	0.997	0.98	1.015	-0.0027	0.009	85934	401577	5	111837398	5	111837398	*	rs9637887	R	111173095	rs9637887	A	G	0.707	-0.0078	0.0019	4.3e-05	686486	111173095	111837398	5	111837398	5	111837398	*	R	0.3	-4.10526
5_111839623_C_T	rs4296844	5	111839623	C	T	0.001	1.001	0.983	1.019	0.2879	10	rs4296844	0.9103	5	111839623	T	C	0.2879	1.001	0.983	1.019	0.001	0.009	85934	401577	5	111839623	5	111839623	*	rs4296844	Y	111175320	rs4296844	T	C	0.29	0.0076	0.0019	7.3e-05	686848	111175320	111839623	5	111839623	5	111839623	*	Y	0.111111	4
5_111840705_A_G	rs4596433	5	111840705	A	G	0.0014	1.001	0.984252	1.01937	0.2935	11	rs4596433	0.8755	5	111840705	A	G	0.7065	0.999	0.981	1.016	-0.0014	0.009	85934	401577	5	111840705	5	111840705	*	rs4596433	R	111176402	rs4596433	A	G	0.7102	-0.0075	0.0019	7.9e-05	686651	111176402	111840705	5	111840705	5	111840705	*	R	0.155556	-3.94737
5_111848896_T_C	rs6864217	5	111848896	T	C		1	0.982318	1.01833	0.7185	11	rs6864217	0.9986	5	111848896	T	C	0.2815	1	0.982	1.018	0	0.0091	85934	401577	5	111848896	5	111848896	*	rs6864217	Y	111184593	rs6864217	T	C	0.2855	0.0075	0.0019	0.0001	686724	111184593	111848896	5	111848896	5	111848896	*	Y		3.94737
5_111852798_C_T	rs9326845	5	111852798	C	T	-0.0004	1	0.982	1.018	0.718	10	rs9326845	0.9616	5	111852798	T	C	0.718	1	0.982	1.018	-0.0004	0.0091	85934	401577	5	111852798	5	111852798	*	rs9326845	Y	111188495	rs9326845	T	C	0.719	-0.0074	0.0019	0.00013	685114	111188495	111852798	5	111852798	5	111852798	*	Y	-0.043956	-3.89474
5_111855880_A_G	rs1982901	5	111855880	A	G	0.0002	1	0.982318	1.01833	0.2684	11	rs1982901	0.9821	5	111855880	A	G	0.7316	1	0.982	1.018	-0.0002	0.0092	85934	401577	5	111855880	5	111855880	*	rs1982901	R	111191577	rs1982901	A	G	0.7286	-0.0079	0.002	5.4e-05	684154	111191577	111855880	5	111855880	5	111855880	*	R	0.0217391	-3.95
5_111879256_C_T	rs1389850	5	111879256	C	T	-0.0005	1	0.982	1.017	0.7083	10	rs1389850	0.9528	5	111879256	T	C	0.7083	1	0.982	1.017	-0.0005	0.009	85934	401577	5	111879256	5	111879256	*	rs1389850	Y	111214953	rs1389850	T	C	0.7071	-0.0071	0.0019	0.00022	692346	111214953	111879256	5	111879256	5	111879256	*	Y	-0.0555556	-3.73684
5_111894948_C_G	rs1494592	5	111894948	C	G	0.0008	1.001	0.984252	1.01833	0.6609	6	rs1494592	0.9297	5	111894948	C	G	0.3391	0.999	0.982	1.016	-0.0008	0.0086	85934	401577	5	111894948	5	111894948	*	rs1494592	S	111230645	rs1494592	C	G	0.3354	0.0094	0.0018	3.3e-07	688174	111230645	111894948	5	111894948	5	111894948	*	S	0.0930233	5.22222
5_111897340_C_A	rs10072425	5	111897340	C	A	0.0015	1.002	0.985	1.019	0.6603	10	rs10072425	0.8657	5	111897340	A	C	0.6603	1.002	0.985	1.019	0.0015	0.0086	85934	401577	5	111897340	5	111897340	*	rs10072425	M	111233037	rs10072425	A	C	0.6647	-0.0094	0.0018	3.5e-07	688189	111233037	111897340	5	111897340	5	111897340	*	M	0.174419	-5.22222
5_111902253_G_A	rs10042500	5	111902253	G	A	0.0019	1.002	0.985	1.019	0.6606	10	rs10042500	0.8252	5	111902253	A	G	0.6606	1.002	0.985	1.019	0.0019	0.0086	85934	401577	5	111902253	5	111902253	*	rs10042500	R	111237950	rs10042500	A	G	0.6649	-0.0095	0.002	1.9e-06	525259	111237950	111902253	5	111902253	5	111902253	*	R	0.22093	-4.75
5_111903748_C_T	rs1389849	5	111903748	C	T	0.002	1.002	0.985	1.019	0.664	10	rs1389849	0.8163	5	111903748	T	C	0.664	1.002	0.985	1.019	0.002	0.0086	85934	401577	5	111903748	5	111903748	*	rs1389849	Y	111239445	rs1389849	T	C	0.6688	-0.0097	0.0018	1.2e-07	688255	111239445	111903748	5	111903748	5	111903748	*	Y	0.232558	-5.38889
5_111906257_T_C	rs1466735	5	111906257	T	C	-0.0021	0.998004	0.982318	1.0142	0.5502	11	rs1466735	0.8003	5	111906257	T	C	0.4498	1.002	0.986	1.018	0.0021	0.0082	85934	401577	5	111906257	5	111906257	*	rs1466735	Y	111241954	rs1466735	T	C	0.4404	0.006	0.0017	0.0005	685098	111241954	111906257	5	111906257	5	111906257	*	Y	-0.256098	3.52941
5_111907365_C_G	rs1494589	5	111907365	C	G	0.0018	1.002	0.985222	1.01833	0.6623	6	rs1494589	0.8381	5	111907365	C	G	0.3377	0.998	0.982	1.015	-0.0018	0.0086	85934	401577	5	111907365	5	111907365	*	rs1494589	S	111243062	rs1494589	C	G	0.335	0.0093	0.0018	3.9e-07	688432	111243062	111907365	5	111907365	5	111907365	*	S	0.209302	5.16667
5_111910792_A_T	rs1540687	5	111910792	A	T	0.0028	1.00301	0.986193	1.02041	0.6658	6	rs1540687	0.7498	5	111910792	A	T	0.3342	0.997	0.98	1.014	-0.0028	0.0087	85934	401577	5	111910792	5	111910792	*	rs1540687	W	111246489	rs1540687	A	T	0.3301	0.0095	0.0018	2.4e-07	688232	111246489	111910792	5	111910792	5	111910792	*	W	0.321839	5.27778
5_111911097_C_T	rs7716521	5	111911097	C	T	-0.0036	0.996	0.981	1.013	0.5561	10	rs7716521	0.6559	5	111911097	T	C	0.5561	0.996	0.981	1.013	-0.0036	0.0082	85934	401577	5	111911097	5	111911097	*	rs7716521	Y	111246794	rs7716521	T	C	0.5642	-0.006	0.0017	0.00049	688225	111246794	111911097	5	111911097	5	111911097	*	Y	-0.439024	-3.52941
5_111912165_G_A	rs1507844	5	111912165	G	A	0.0016	1.002	0.985	1.019	0.6587	10	rs1507844	0.8535	5	111912165	A	G	0.6587	1.002	0.985	1.019	0.0016	0.0086	85934	401577	5	111912165	5	111912165	*	rs1507844	R	111247862	rs1507844	A	G	0.6617	-0.0102	0.0018	1.7e-08	688164	111247862	111912165	5	111912165	5	111912165	*	R	0.186047	-5.66667
5_111912702_T_G	rs638424	5	111912702	T	G	0.002	1.002	0.985222	1.01937	0.6636	11	rs638424	0.821	5	111912702	T	G	0.3364	0.998	0.981	1.015	-0.002	0.0086	85934	401577	5	111912702	5	111912702	*	rs638424	K	111248399	rs638424	T	G	0.3348	0.01	0.0018	5e-08	688209	111248399	111912702	5	111912702	5	111912702	*	K	0.232558	5.55556
5_111912873_C_A	rs1494587	5	111912873	C	A	0.0008	1.001	0.984	1.018	0.6555	10	rs1494587	0.9271	5	111912873	A	C	0.6555	1.001	0.984	1.018	0.0008	0.0086	85934	401577	5	111912873	5	111912873	*	rs1494587	M	111248570	rs1494587	A	C	0.6586	-0.01	0.0018	3.5e-08	687971	111248570	111912873	5	111912873	5	111912873	*	M	0.0930233	-5.55556
5_111913913_T_G	rs622972	5	111913913	T	G	0.0013	1.001	0.984252	1.01833	0.6659	11	rs622972	0.8794	5	111913913	T	G	0.3341	0.999	0.982	1.016	-0.0013	0.0087	85934	401577	5	111913913	5	111913913	*	rs622972	K	111249610	rs622972	T	G	0.3312	0.0101	0.0018	2.7e-08	688174	111249610	111913913	5	111913913	5	111913913	*	K	0.149425	5.61111
5_111914754_T_A	rs608642	5	111914754	T	A	0.0016	1.002	0.985	1.019	0.6619	5	rs608642	0.8575	5	111914754	A	T	0.6619	1.002	0.985	1.019	0.0016	0.0086	85934	401577	5	111914754	5	111914754	*	rs608642	W	111250451	rs608642	A	T	0.665	-0.0101	0.0018	2.7e-08	688241	111250451	111914754	5	111914754	5	111914754	*	W	0.186047	-5.61111
5_111914900_G_C	rs6899197	5	111914900	G	C	0.0035	1.004	0.987	1.021	0.6499	5	rs6899197	0.6875	5	111914900	C	G	0.6499	1.004	0.987	1.021	0.0035	0.0086	85934	401577	5	111914900	5	111914900	*	rs6899197	V	111250597	rs6899197	C	G	0.6539	-0.0098	0.0018	5.6e-08	685633	111250597	111914900	5	111914900	5	111914900	*	V	0.406977	-5.44444
5_111914918_A_G	rs6898801	5	111914918	A	G	0.0028	1.00301	0.986193	1.01937	0.6466	11	rs6898801	0.7398	5	111914918	A	G	0.3534	0.997	0.981	1.014	-0.0028	0.0086	85934	401577	5	111914918	5	111914918	*	rs6898801	R	111250615	rs6898801	A	G	0.3489	0.01	0.0018	3.5e-08	685572	111250615	111914918	5	111914918	5	111914918	*	R	0.325581	5.55556
5_111914929_C_T	rs6898959	5	111914929	C	T	0.0028	1.003	0.986	1.02	0.6461	10	rs6898959	0.7431	5	111914929	T	C	0.6461	1.003	0.986	1.02	0.0028	0.0086	85934	401577	5	111914929	5	111914929	*	rs6898959	Y	111250626	rs6898959	T	C	0.6514	-0.0099	0.0018	4.5e-08	685569	111250626	111914929	5	111914929	5	111914929	*	Y	0.325581	-5.5
5_111915322_C_G	rs7704226	5	111915322	C	G	0.0033	1.00301	0.986193	1.02041	0.6457	6	rs7704226	0.7008	5	111915322	C	G	0.3543	0.997	0.98	1.014	-0.0033	0.0086	85934	401577	5	111915322	5	111915322	*	rs7704226	V	111251019	rs7704226	C	G	0.3486	0.0099	0.0018	3.5e-08	688046	111251019	111915322	5	111915322	5	111915322	*	V	0.383721	5.5
5_111917005_G_A	rs4957993	5	111917005	G	A	-0.0021	0.998	0.982	1.014	0.5544	10	rs4957993	0.7943	5	111917005	A	G	0.5544	0.998	0.982	1.014	-0.0021	0.0082	85934	401577	5	111917005	5	111917005	*	rs4957993	R	111252702	rs4957993	A	G	0.5617	-0.0061	0.0017	0.00041	688007	111252702	111917005	5	111917005	5	111917005	*	R	-0.256098	-3.58824
5_111918461_T_C	rs11241145	5	111918461	T	C	-0.0034	0.997009	0.980392	1.01317	0.552	11	rs11241145	0.6825	5	111918461	T	C	0.448	1.003	0.987	1.02	0.0034	0.0082	85934	401577	5	111918461	5	111918461	*	rs11241145	Y	111254158	rs11241145	T	C	0.4413	0.0062	0.0017	0.00034	688046	111254158	111918461	5	111918461	5	111918461	*	Y	-0.414634	3.64706
5_111921115_T_C	rs505575	5	111921115	T	C	-0.0002	1	0.983284	1.01729	0.6654	11	rs505575	0.9808	5	111921115	T	C	0.3346	1	0.983	1.017	0.0002	0.0087	85934	401577	5	111921115	5	111921115	*	rs505575	Y	111256812	rs505575	T	C	0.3324	0.0104	0.0018	1.8e-08	687828	111256812	111921115	5	111921115	5	111921115	*	Y	-0.0229885	5.77778
5_111924354_A_G	rs10050950	5	111924354	A	G	-0.0002	1	0.983284	1.01729	0.6654	11	rs10050950	0.9774	5	111924354	A	G	0.3346	1	0.983	1.017	0.0002	0.0087	85934	401577	5	111924354	5	111924354	*	rs10050950	R	111260051	rs10050950	A	G	0.3331	0.0101	0.0018	3.8e-08	688175	111260051	111924354	5	111924354	5	111924354	*	R	-0.0229885	5.61111
5_111924795_A_G	rs497739	5	111924795	A	G	-0.0028	0.997009	0.980392	1.01523	0.6929	11	rs497739	0.7508	5	111924795	A	G	0.3071	1.003	0.985	1.02	0.0028	0.0089	85934	401577	5	111924795	5	111924795	*	rs497739	R	111260492	rs497739	A	G	0.3091	0.0085	0.002	2.8e-05	523196	111260492	111924795	5	111924795	5	111924795	*	R	-0.314607	4.25
5_111930964_C_A	rs474807	5	111930964	C	A	0.0056	1.006	0.99	1.022	0.4302	10	rs474807	0.4986	5	111930964	A	C	0.4302	1.006	0.99	1.022	0.0056	0.0082	85934	401577	5	111930964	5	111930964	*	rs474807	M	111266661	rs474807	A	C	0.4255	0.0061	0.0017	0.00044	688115	111266661	111930964	5	111930964	5	111930964	*	M	0.682927	3.58824
5_111933451_A_G	rs712660	5	111933451	A	G	0.0064	1.00604	0.990099	1.02249	0.4302	11	rs712660	0.4367	5	111933451	A	G	0.5698	0.994	0.978	1.01	-0.0064	0.0082	85934	401577	5	111933451	5	111933451	*	rs712660	R	111269148	rs712660	A	G	0.5771	-0.0061	0.0017	0.00042	688185	111269148	111933451	5	111933451	5	111933451	*	R	0.780488	-3.58824
5_111934603_G_T	rs593236	5	111934603	G	T	0.0035	1.004	0.987	1.02	0.3918	10	rs593236	0.6753	5	111934603	T	G	0.3918	1.004	0.987	1.02	0.0035	0.0083	85934	401577	5	111934603	5	111934603	*	rs593236	K	111270300	rs593236	T	G	0.3894	0.0068	0.0018	0.00011	689587	111270300	111934603	5	111934603	5	111934603	*	K	0.421687	3.77778
5_111936999_C_T	rs624694	5	111936999	C	T	0.0022	1.002	0.986	1.019	0.4013	10	rs624694	0.7865	5	111936999	T	C	0.4013	1.002	0.986	1.019	0.0022	0.0083	85934	401577	5	111936999	5	111936999	*	rs624694	Y	111272696	rs624694	T	C	0.3982	0.0069	0.0018	9.5e-05	689808	111272696	111936999	5	111936999	5	111936999	*	Y	0.26506	3.83333
5_111939826_C_T	rs7710690	5	111939826	C	T	0.003	1.003	0.987	1.019	0.4072	10	rs7710690	0.7216	5	111939826	T	C	0.4072	1.003	0.987	1.019	0.003	0.0083	85934	401577	5	111939826	5	111939826	*	rs7710690	Y	111275523	rs7710690	T	C	0.4048	0.0065	0.0018	0.00019	691531	111275523	111939826	5	111939826	5	111939826	*	Y	0.361446	3.61111
5_111939941_A_G	rs11742388	5	111939941	A	G	-0.006	0.994036	0.960615	1.02775	0.0621	11	rs11742388	0.7274	5	111939941	A	G	0.9379	1.006	0.973	1.041	0.006	0.0172	85934	401577	5	111939941	5	111939941	*	rs11742388	R	111275638	rs11742388	A	G	0.94317	-0.0156	0.0035	1.1e-05	668931	111275638	111939941	5	111939941	5	111939941	*	R	-0.348837	-4.45714
5_111941265_A_C	rs10063079	5	111941265	A	C	0.0037	1.00402	0.987167	1.02041	0.4076	11	rs10063079	0.6584	5	111941265	A	C	0.5924	0.996	0.98	1.013	-0.0037	0.0083	85934	401577	5	111941265	5	111941265	*	rs10063079	M	111276962	rs10063079	A	C	0.5945	-0.0065	0.0018	0.00019	691274	111276962	111941265	5	111941265	5	111941265	*	M	0.445783	-3.61111
5_111957998_T_G	rs980888	5	111957998	T	G	0.0031	1.00301	0.986193	1.02041	0.3108	11	rs980888	0.7231	5	111957998	T	G	0.6892	0.997	0.98	1.014	-0.0031	0.0088	85934	401577	5	111957998	5	111957998	*	rs980888	K	111293695	rs980888	T	G	0.69	-0.0107	0.0019	9.5e-09	688627	111293695	111957998	5	111957998	5	111957998	*	K	0.352273	-5.63158
5_111958546_T_A	rs13169766	5	111958546	T	A	0.005	1.005	0.989	1.022	0.3877	5	rs13169766	0.5516	5	111958546	A	T	0.3877	1.005	0.989	1.022	0.005	0.0084	85934	401577	5	111958546	5	111958546	*	rs13169766	W	111294243	rs13169766	A	T	0.38	0.0069	0.0018	9.3e-05	689462	111294243	111958546	5	111958546	5	111958546	*	W	0.595238	3.83333
5_111958649_A_C	rs1494585	5	111958649	A	C	0.006	1.00604	0.98912	1.02249	0.3787	11	rs1494585	0.4734	5	111958649	A	C	0.6213	0.994	0.978	1.011	-0.006	0.0084	85934	401577	5	111958649	5	111958649	*	rs1494585	M	111294346	rs1494585	A	C	0.6185	-0.007	0.0018	7e-05	689026	111294346	111958649	5	111958649	5	111958649	*	M	0.714286	-3.88889
5_111959387_G_A	rs1493453	5	111959387	G	A	0.0031	1.003	0.986	1.021	0.3111	10	rs1493453	0.7261	5	111959387	A	G	0.3111	1.003	0.986	1.021	0.0031	0.0088	85934	401577	5	111959387	5	111959387	*	rs1493453	R	111295084	rs1493453	A	G	0.3115	0.0104	0.0019	2.1e-08	688767	111295084	111959387	5	111959387	5	111959387	*	R	0.352273	5.47368
5_111963180_A_G	rs10463623	5	111963180	A	G	0.0028	1.00301	0.985222	1.02041	0.3142	11	rs10463623	0.746	5	111963180	A	G	0.6858	0.997	0.98	1.015	-0.0028	0.0088	85934	401577	5	111963180	5	111963180	*	rs10463623	R	111298877	rs10463623	A	G	0.6891	-0.0105	0.0019	1.5e-08	688786	111298877	111963180	5	111963180	5	111963180	*	R	0.318182	-5.52632
5_111963761_T_C	rs10463624	5	111963761	T	C	0.0025	1.002	0.985222	1.02041	0.314	11	rs10463624	0.7778	5	111963761	T	C	0.686	0.998	0.98	1.015	-0.0025	0.0088	85934	401577	5	111963761	5	111963761	*	rs10463624	Y	111299458	rs10463624	T	C	0.6892	-0.0104	0.0019	2.3e-08	688265	111299458	111963761	5	111963761	5	111963761	*	Y	0.284091	-5.47368
5_111964030_T_G	rs4957627	5	111964030	T	G	-0.0052	0.995025	0.978474	1.01112	0.6131	11	rs4957627	0.5373	5	111964030	T	G	0.3869	1.005	0.989	1.022	0.0052	0.0084	85934	401577	5	111964030	5	111964030	*	rs4957627	B	111299727	rs4957627	T	G	0.3769	0.0073	0.0018	3.7e-05	688911	111299727	111964030	5	111964030	5	111964030	*	B	-0.619048	4.05556
5_111965849_A_G	rs9326846	5	111965849	A	G	0.0031	1.00301	0.986193	1.02041	0.3115	11	rs9326846	0.7265	5	111965849	A	G	0.6885	0.997	0.98	1.014	-0.0031	0.0088	85934	401577	5	111965849	5	111965849	*	rs9326846	R	111301546	rs9326846	A	G	0.689	-0.0108	0.0019	7.1e-09	688531	111301546	111965849	5	111965849	5	111965849	*	R	0.352273	-5.68421
5_111966265_G_T	rs11241146	5	111966265	G	T	0.0017	1.002	0.985	1.019	0.3119	10	rs11241146	0.8478	5	111966265	T	G	0.3119	1.002	0.985	1.019	0.0017	0.0088	85934	401577	5	111966265	5	111966265	*	rs11241146	D	111301962	rs11241146	T	G	0.309	0.0106	0.0019	1.2e-08	688414	111301962	111966265	5	111966265	5	111966265	*	D	0.193182	5.57895
5_111966430_T_C	rs2047070	5	111966430	T	C	0.0015	1.001	0.984252	1.01937	0.3123	11	rs2047070	0.8607	5	111966430	T	C	0.6877	0.999	0.981	1.016	-0.0015	0.0088	85934	401577	5	111966430	5	111966430	*	rs2047070	Y	111302127	rs2047070	T	C	0.691	-0.0104	0.0019	2.6e-08	687057	111302127	111966430	5	111966430	5	111966430	*	Y	0.170455	-5.47368
5_111968196_T_C	rs2048155	5	111968196	T	C	0.0029	1.00301	0.986193	1.02041	0.3172	11	rs2048155	0.7434	5	111968196	T	C	0.6828	0.997	0.98	1.014	-0.0029	0.0088	85934	401577	5	111968196	5	111968196	*	rs2048155	Y	111303893	rs2048155	T	C	0.685	-0.0103	0.0019	2.6e-08	682666	111303893	111968196	5	111968196	5	111968196	*	Y	0.329545	-5.42105
5_111970181_G_A	rs560063	5	111970181	G	A	-0.0029	0.997	0.981	1.014	0.624	10	rs560063	0.7312	5	111970181	A	G	0.624	0.997	0.981	1.014	-0.0029	0.0084	85934	401577	5	111970181	5	111970181	*	rs560063	R	111305878	rs560063	A	G	0.6285	-0.009	0.0018	4.1e-07	688538	111305878	111970181	5	111970181	5	111970181	*	R	-0.345238	-5
5_111972210_G_T	rs490821	5	111972210	G	T	-0.0038	0.996	0.98	1.013	0.6242	10	rs490821	0.651	5	111972210	T	G	0.6242	0.996	0.98	1.013	-0.0038	0.0084	85934	401577	5	111972210	5	111972210	*	rs490821	K	111307907	rs490821	T	G	0.6279	-0.0086	0.0018	1.4e-06	688606	111307907	111972210	5	111972210	5	111972210	*	K	-0.452381	-4.77778
5_111972730_C_T	rs34930	5	111972730	C	T	0.003	1.003	0.986	1.02	0.3141	10	rs34930	0.7339	5	111972730	T	C	0.3141	1.003	0.986	1.02	0.003	0.0088	85934	401577	5	111972730	5	111972730	*	rs34930	Y	111308427	rs34930	T	C	0.3121	0.0106	0.0019	1.3e-08	688178	111308427	111972730	5	111972730	5	111972730	*	Y	0.340909	5.57895
5_111973009_A_C	rs42308	5	111973009	A	C	0.0025	1.002	0.985222	1.02041	0.315	11	rs42308	0.7753	5	111973009	A	C	0.685	0.998	0.98	1.015	-0.0025	0.0088	85934	401577	5	111973009	5	111973009	*	rs42308	M	111308706	rs42308	A	C	0.6871	-0.0106	0.0019	1.4e-08	688259	111308706	111973009	5	111973009	5	111973009	*	M	0.284091	-5.57895
5_111974436_T_C	rs34931	5	111974436	T	C	0.0023	1.002	0.985222	1.01937	0.315	11	rs34931	0.7949	5	111974436	T	C	0.685	0.998	0.981	1.015	-0.0023	0.0088	85934	401577	5	111974436	5	111974436	*	rs34931	Y	111310133	rs34931	T	C	0.6876	-0.0104	0.0019	2.1e-08	687910	111310133	111974436	5	111974436	5	111974436	*	Y	0.261364	-5.47368
5_111976063_T_G	rs26545	5	111976063	T	G	0.0006	1.001	0.983284	1.01833	0.3162	11	rs26545	0.9466	5	111976063	T	G	0.6838	0.999	0.982	1.017	-0.0006	0.0088	85934	401577	5	111976063	5	111976063	*	rs26545	K	111311760	rs26545	T	G	0.6856	-0.0108	0.0019	7.6e-09	687285	111311760	111976063	5	111976063	5	111976063	*	K	0.0681818	-5.68421
5_111977168_G_T	rs25790	5	111977168	G	T	-0.0022	0.998	0.982	1.014	0.6261	10	rs25790	0.7906	5	111977168	T	G	0.6261	0.998	0.982	1.014	-0.0022	0.0084	85934	401577	5	111977168	5	111977168	*	rs25790	K	111312865	rs25790	T	G	0.6313	-0.0085	0.0018	1.8e-06	687402	111312865	111977168	5	111977168	5	111977168	*	K	-0.261905	-4.72222
5_111980257_G_C	rs26543	5	111980257	G	C	0.0013	1.001	0.984	1.019	0.3113	5	rs26543	0.8871	5	111980257	C	G	0.3113	1.001	0.984	1.019	0.0013	0.0088	85934	401577	5	111980257	5	111980257	*	rs26543	S	111315954	rs26543	C	G	0.3113	0.0106	0.0019	1.5e-08	687327	111315954	111980257	5	111980257	5	111980257	*	S	0.147727	5.57895
5_111981277_A_G	rs34924	5	111981277	A	G	0.0011	1.001	0.984252	1.01833	0.3098	11	rs34924	0.8967	5	111981277	A	G	0.6902	0.999	0.982	1.016	-0.0011	0.0088	85934	401577	5	111981277	5	111981277	*	rs34924	R	111316974	rs34924	A	G	0.69	-0.0106	0.0019	2.2e-08	685182	111316974	111981277	5	111981277	5	111981277	*	R	0.125	-5.57895
5_111993295_A_G	rs26556	5	111993295	A	G	0.0006	1.001	0.983284	1.01833	0.3135	11	rs26556	0.9485	5	111993295	A	G	0.6865	0.999	0.982	1.017	-0.0006	0.0088	85934	401577	5	111993295	5	111993295	*	rs26556	R	111328992	rs26556	A	G	0.6895	-0.0107	0.0019	1.1e-08	687148	111328992	111993295	5	111993295	5	111993295	*	R	0.0681818	-5.63158
5_111993571_T_C	rs26557	5	111993571	T	C	0.0011	1.001	0.985222	1.01729	0.3689	11	rs26557	0.8959	5	111993571	T	C	0.6311	0.999	0.983	1.015	-0.0011	0.0084	85934	401577	5	111993571	5	111993571	*	rs26557	Y	111329268	rs26557	T	C	0.6332	-0.0087	0.0018	9.8e-07	687207	111329268	111993571	5	111993571	5	111993571	*	Y	0.130952	-4.83333
