## Supplementary Tables for "Genomics link obesity and type 2 diabetes to Alzheimer’s disease to unveil novel biological insights": Table S2.xlsx (part 21 of 245)

### Sheet: AD1_BMI (continued)
Supplementary Table. Overlapped chromosome positions in build 38. AD1: pval threshold of 5e-8. BMI: pval threshold of 5e-4.
5_111993628_T_G	rs26558	5	111993628	T	G	0.0015	1.001	0.985222	1.01833	0.3683	11	rs26558	0.8612	5	111993628	T	G	0.6317	0.999	0.982	1.015	-0.0015	0.0084	85934	401577	5	111993628	5	111993628	*	rs26558	K	111329325	rs26558	T	G	0.6331	-0.0088	0.0018	9.4e-07	687289	111329325	111993628	5	111993628	5	111993628	*	K	0.178571	-4.88889
5_111993952_C_T	rs26559	5	111993952	C	T	0.0012	1.001	0.984	1.019	0.3134	10	rs26559	0.8934	5	111993952	T	C	0.3134	1.001	0.984	1.019	0.0012	0.0088	85934	401577	5	111993952	5	111993952	*	rs26559	Y	111329649	rs26559	T	C	0.3104	0.0106	0.0019	1.5e-08	687023	111329649	111993952	5	111993952	5	111993952	*	Y	0.136364	5.57895
5_111998979_G_T	rs466033	5	111998979	G	T	-0.0007	0.999	0.983	1.016	0.6329	10	rs466033	0.9329	5	111998979	T	G	0.6329	0.999	0.983	1.016	-0.0007	0.0085	85934	401577	5	111998979	5	111998979	*	rs466033	K	111334676	rs466033	T	G	0.6387	-0.0085	0.0018	2e-06	686231	111334676	111998979	5	111998979	5	111998979	*	K	-0.0823529	-4.72222
5_112002769_G_C	rs26560	5	112002769	G	C	-0.0003	1	0.983	1.017	0.3085	5	rs26560	0.9708	5	112002769	C	G	0.3085	1	0.983	1.017	-0.0003	0.0088	85934	401577	5	112002769	5	112002769	*	rs26560	S	111338466	rs26560	C	G	0.3058	0.0104	0.0019	3.2e-08	686483	111338466	112002769	5	112002769	5	112002769	*	S	-0.0340909	5.47368
5_112003403_T_C	rs27535	5	112003403	T	C	0.0001	1	0.983284	1.01729	0.3543	11	rs27535	0.9862	5	112003403	T	C	0.6457	1	0.983	1.017	-0.0001	0.0085	85934	401577	5	112003403	5	112003403	*	rs27535	Y	111339100	rs27535	T	C	0.6439	-0.0086	0.0018	1.6e-06	686585	111339100	112003403	5	112003403	5	112003403	*	Y	0.0117647	-4.77778
5_112003706_A_G	rs26561	5	112003706	A	G	-0.0002	1	0.983284	1.01626	0.3525	11	rs26561	0.9778	5	112003706	A	G	0.6475	1	0.984	1.017	0.0002	0.0085	85934	401577	5	112003706	5	112003706	*	rs26561	R	111339403	rs26561	A	G	0.6454	-0.0089	0.0018	8.7e-07	686629	111339403	112003706	5	112003706	5	112003706	*	R	-0.0235294	-4.94444
5_112003750_C_T	rs26562	5	112003750	C	T	-0.0002	1	0.983	1.017	0.3524	10	rs26562	0.9825	5	112003750	T	C	0.3524	1	0.983	1.017	-0.0002	0.0085	85934	401577	5	112003750	5	112003750	*	rs26562	Y	111339447	rs26562	T	C	0.3545	0.0088	0.0018	9.6e-07	686645	111339447	112003750	5	112003750	5	112003750	*	Y	-0.0235294	4.88889
5_112004673_T_C	rs41142	5	112004673	T	C	0.0007	1.001	0.984252	1.01729	0.3522	11	rs41142	0.9358	5	112004673	T	C	0.6478	0.999	0.983	1.016	-0.0007	0.0085	85934	401577	5	112004673	5	112004673	*	rs41142	H	111340370	rs41142	T	C	0.647	-0.0086	0.0018	1.6e-06	686598	111340370	112004673	5	112004673	5	112004673	*	H	0.0823529	-4.77778
5_112005748_G_A	rs26563	5	112005748	G	A	0.0005	1.001	0.984	1.017	0.3521	10	rs26563	0.9531	5	112005748	A	G	0.3521	1.001	0.984	1.017	0.0005	0.0085	85934	401577	5	112005748	5	112005748	*	rs26563	R	111341445	rs26563	A	G	0.3538	0.0087	0.0018	1.4e-06	686287	111341445	112005748	5	112005748	5	112005748	*	R	0.0588235	4.83333
5_112006784_A_G	rs13189380	5	112006784	A	G	0.0063	1.00604	0.968992	1.04493	0.0501	11	rs13189380	0.7446	5	112006784	A	G	0.9499	0.994	0.957	1.032	-0.0063	0.0192	85934	401577	5	112006784	5	112006784	*	rs13189380	R	111342481	rs13189380	A	G	0.94457	-0.0187	0.0038	7.1e-07	671129	111342481	112006784	5	112006784	5	112006784	*	R	0.328125	-4.92105
5_112009841_C_T	rs255930	5	112009841	C	T	0.0006	1.001	0.983	1.018	0.3075	10	rs255930	0.9418	5	112009841	T	C	0.3075	1.001	0.983	1.018	0.0006	0.0089	85934	401577	5	112009841	5	112009841	*	rs255930	Y	111345538	rs255930	T	C	0.3053	0.0106	0.0019	1.7e-08	686128	111345538	112009841	5	112009841	5	112009841	*	Y	0.0674157	5.57895
5_112012372_T_G	rs26542	5	112012372	T	G	0.001	1.001	0.983284	1.01833	0.3063	11	rs26542	0.9073	5	112012372	T	G	0.6937	0.999	0.982	1.017	-0.001	0.0089	85934	401577	5	112012372	5	112012372	*	rs26542	K	111348069	rs26542	T	G	0.6978	-0.0102	0.0019	6.6e-08	685813	111348069	112012372	5	112012372	5	112012372	*	K	0.11236	-5.36842
5_112012865_G_C	rs26541	5	112012865	G	C	0.0019	1.002	0.985	1.019	0.3543	5	rs26541	0.8261	5	112012865	C	G	0.3543	1.002	0.985	1.019	0.0019	0.0085	85934	401577	5	112012865	5	112012865	*	rs26541	S	111348562	rs26541	C	G	0.3528	0.0082	0.0018	4.7e-06	680174	111348562	112012865	5	112012865	5	112012865	*	S	0.223529	4.55556
5_112013623_T_C	rs26540	5	112013623	T	C	0.0008	1.001	0.983284	1.01833	0.3065	11	rs26540	0.926	5	112013623	T	C	0.6935	0.999	0.982	1.017	-0.0008	0.0089	85934	401577	5	112013623	5	112013623	*	rs26540	Y	111349320	rs26540	T	C	0.7011	-0.0102	0.0019	5.8e-08	686267	111349320	112013623	5	112013623	5	112013623	*	Y	0.0898876	-5.36842
5_112013768_G_A	rs13160991	5	112013768	G	A	0.0067	1.007	0.97	1.045	0.05	10	rs13160991	0.7286	5	112013768	A	G	0.05	1.007	0.97	1.045	0.0067	0.0192	85934	401577	5	112013768	5	112013768	*	rs13160991	R	111349465	rs13160991	A	G	0.05519	0.0189	0.0038	5.4e-07	671189	111349465	112013768	5	112013768	5	112013768	*	R	0.348958	4.97368
5_112015662_G_A	rs26539	5	112015662	G	A	0.0005	1.001	0.983	1.018	0.3018	10	rs26539	0.9573	5	112015662	A	G	0.3018	1.001	0.983	1.018	0.0005	0.0089	85934	401577	5	112015662	5	112015662	*	rs26539	R	111351359	rs26539	A	G	0.3007	0.0104	0.0019	3.3e-08	685596	111351359	112015662	5	112015662	5	112015662	*	R	0.0561798	5.47368
5_112018953_G_A	rs26546	5	112018953	G	A	0.0022	1.002	0.985	1.019	0.3491	10	rs26546	0.8016	5	112018953	A	G	0.3491	1.002	0.985	1.019	0.0022	0.0086	85934	401577	5	112018953	5	112018953	*	rs26546	R	111354650	rs26546	A	G	0.3522	0.0087	0.0018	1.5e-06	682535	111354650	112018953	5	112018953	5	112018953	*	R	0.255814	4.83333
5_112021210_G_A	rs26550	5	112021210	G	A	0.0036	1.004	0.986	1.022	0.285	10	rs26550	0.6911	5	112021210	A	G	0.285	1.004	0.986	1.022	0.0036	0.0091	85934	401577	5	112021210	5	112021210	*	rs26550	R	111356907	rs26550	A	G	0.2848	0.0096	0.0019	6.7e-07	682160	111356907	112021210	5	112021210	5	112021210	*	R	0.395604	5.05263
5_112023043_C_T	rs34927	5	112023043	C	T	0.0039	1.004	0.986	1.022	0.2852	10	rs34927	0.6646	5	112023043	T	C	0.2852	1.004	0.986	1.022	0.0039	0.0091	85934	401577	5	112023043	5	112023043	*	rs34927	Y	111358740	rs34927	T	C	0.2847	0.0099	0.0019	3.1e-07	682050	111358740	112023043	5	112023043	5	112023043	*	Y	0.428571	5.21053
5_112025769_C_T	rs30430	5	112025769	C	T	-0.0036	0.996	0.979	1.014	0.7106	10	rs30430	0.6918	5	112025769	T	C	0.7106	0.996	0.979	1.014	-0.0036	0.0091	85934	401577	5	112025769	5	112025769	*	rs30430	Y	111361466	rs30430	T	C	0.715	-0.0093	0.0019	1.4e-06	681661	111361466	112025769	5	112025769	5	112025769	*	Y	-0.395604	-4.89474
5_112030884_A_C	rs469316	5	112030884	A	C	0.0036	1.00402	0.986193	1.02145	0.2867	11	rs469316	0.6926	5	112030884	A	C	0.7133	0.996	0.979	1.014	-0.0036	0.009	85934	401577	5	112030884	5	112030884	*	rs469316	M	111366581	rs469316	A	C	0.7153	-0.0097	0.0019	5e-07	676595	111366581	112030884	5	112030884	5	112030884	*	M	0.4	-5.10526
5_112034195_A_G	rs255910	5	112034195	A	G	0.0031	1.00301	0.985222	1.02145	0.2869	11	rs255910	0.7289	5	112034195	A	G	0.7131	0.997	0.979	1.015	-0.0031	0.009	85934	401577	5	112034195	5	112034195	*	rs255910	R	111369892	rs255910	A	G	0.7116	-0.0097	0.0019	4.9e-07	682268	111369892	112034195	5	112034195	5	112034195	*	R	0.344444	-5.10526
5_112038555_C_T	rs194360	5	112038555	C	T	0.0033	1.003	0.986	1.021	0.2861	10	rs194360	0.7162	5	112038555	T	C	0.2861	1.003	0.986	1.021	0.0033	0.009	85934	401577	5	112038555	5	112038555	*	rs194360	Y	111374252	rs194360	T	C	0.2864	0.01	0.0021	3e-06	660952	111374252	112038555	5	112038555	5	112038555	*	Y	0.366667	4.7619
5_112043083_C_A	rs255924	5	112043083	C	A	0.004	1.004	0.986	1.022	0.2855	10	rs255924	0.6587	5	112043083	A	C	0.2855	1.004	0.986	1.022	0.004	0.009	85934	401577	5	112043083	5	112043083	*	rs255924	M	111378780	rs255924	A	C	0.2908	0.009	0.0021	1.5e-05	526798	111378780	112043083	5	112043083	5	112043083	*	M	0.444444	4.28571
5_112050238_A_G	rs255919	5	112050238	A	G	0.0018	1.002	0.984252	1.01937	0.282	11	rs255919	0.8448	5	112050238	A	G	0.718	0.998	0.981	1.016	-0.0018	0.0091	85934	401577	5	112050238	5	112050238	*	rs255919	R	111385935	rs255919	A	G	0.7177	-0.0085	0.0021	5.5e-05	519394	111385935	112050238	5	112050238	5	112050238	*	R	0.197802	-4.04762
5_112050506_A_C	rs11742699	5	112050506	A	C	0.0188	1.01937	0.986193	1.05263	0.065	11	rs11742699	0.2545	5	112050506	A	C	0.935	0.981	0.95	1.014	-0.0188	0.0165	85934	401577	5	112050506	5	112050506	*	rs11742699	M	111386203	rs11742699	A	C	0.93662	0.0125	0.0036	0.00049	684564	111386203	112050506	5	112050506	5	112050506	*	M	1.13939	3.47222
5_112053358_A_G	rs255914	5	112053358	A	G	0.0012	1.001	0.983284	1.01937	0.2824	11	rs255914	0.8922	5	112053358	A	G	0.7176	0.999	0.981	1.017	-0.0012	0.0091	85934	401577	5	112053358	5	112053358	*	rs255914	R	111389055	rs255914	A	G	0.7168	-0.0087	0.0021	4e-05	519393	111389055	112053358	5	112053358	5	112053358	*	R	0.131868	-4.14286
5_112059165_C_A	rs187651	5	112059165	C	A	-0.0015	0.999	0.981	1.016	0.7146	10	rs187651	0.8675	5	112059165	A	C	0.7146	0.999	0.981	1.016	-0.0015	0.0091	85934	401577	5	112059165	5	112059165	*	rs187651	M	111394862	rs187651	A	C	0.718	-0.0087	0.0021	4.1e-05	500416	111394862	112059165	5	112059165	5	112059165	*	M	-0.164835	-4.14286
5_112060144_G_T	rs25792	5	112060144	G	T	-0.0011	0.999	0.981	1.017	0.7126	10	rs25792	0.9016	5	112060144	T	G	0.7126	0.999	0.981	1.017	-0.0011	0.009	85934	401577	5	112060144	5	112060144	*	rs25792	K	111395841	rs25792	T	G	0.7152	-0.0092	0.0019	1.9e-06	681628	111395841	112060144	5	112060144	5	112060144	*	K	-0.122222	-4.84211
5_112064409_A_G	rs187500	5	112064409	A	G	0.0119	1.01215	0.987167	1.03734	0.1149	11	rs187500	0.3526	5	112064409	A	G	0.8851	0.988	0.964	1.013	-0.0119	0.0128	85934	401577	5	112064409	5	112064409	*	rs187500	R	111400106	rs187500	A	G	0.8849	0.0092	0.0026	0.00031	791538	111400106	112064409	5	112064409	5	112064409	*	R	0.929688	3.53846
5_112064915_C_T	rs30294	5	112064915	C	T	-0.0024	0.998	0.98	1.016	0.7154	10	rs30294	0.7925	5	112064915	T	C	0.7154	0.998	0.98	1.016	-0.0024	0.0091	85934	401577	5	112064915	5	112064915	*	rs30294	Y	111400612	rs30294	T	C	0.7194	-0.0093	0.0019	1.7e-06	681657	111400612	112064915	5	112064915	5	112064915	*	Y	-0.263736	-4.89474
5_112067138_A_G	rs154084	5	112067138	A	G	0.0092	1.00908	0.984252	1.0352	0.1164	11	rs154084	0.4696	5	112067138	A	G	0.8836	0.991	0.966	1.016	-0.0092	0.0127	85934	401577	5	112067138	5	112067138	*	rs154084	R	111402835	rs154084	A	G	0.8842	0.01	0.0027	0.00025	687873	111402835	112067138	5	112067138	5	112067138	*	R	0.724409	3.7037
5_112067285_C_A	rs39834	5	112067285	C	A	-0.0014	0.999	0.981	1.017	0.7162	10	rs39834	0.8731	5	112067285	A	C	0.7162	0.999	0.981	1.017	-0.0014	0.0091	85934	401577	5	112067285	5	112067285	*	rs39834	M	111402982	rs39834	A	C	0.7186	-0.01	0.0019	2.8e-07	679572	111402982	112067285	5	112067285	5	112067285	*	M	-0.153846	-5.26316
5_112072052_T_C	rs256280	5	112072052	T	C	-0.0012	0.999001	0.982318	1.01626	0.6645	11	rs256280	0.8886	5	112072052	T	C	0.3355	1.001	0.984	1.018	0.0012	0.0086	85934	401577	5	112072052	5	112072052	*	rs256280	Y	111407749	rs256280	T	C	0.3334	0.0075	0.0019	5.7e-05	681217	111407749	112072052	5	112072052	5	112072052	*	Y	-0.139535	3.94737
5_112072898_T_C	rs30336	5	112072898	T	C	-0.0015	0.998004	0.981354	1.01523	0.666	11	rs30336	0.8596	5	112072898	T	C	0.334	1.002	0.985	1.019	0.0015	0.0086	85934	401577	5	112072898	5	112072898	*	rs30336	Y	111408595	rs30336	T	C	0.338	0.0075	0.0019	5.5e-05	679900	111408595	112072898	5	112072898	5	112072898	*	Y	-0.174419	3.94737
5_112089658_C_G	rs39844	5	112089658	C	G	-0.004	0.996016	0.978474	1.0142	0.7091	6	rs39844	0.6611	5	112089658	C	G	0.2909	1.004	0.986	1.022	0.004	0.009	85934	401577	5	112089658	5	112089658	*	rs39844	B	111425355	rs39844	C	G	0.2872	0.0089	0.0019	3.9e-06	681020	111425355	112089658	5	112089658	5	112089658	*	B	-0.444444	4.68421
5_112096316_C_T	rs27409	5	112096316	C	T	-0.0007	0.999	0.982	1.016	0.6642	10	rs27409	0.937	5	112096316	T	C	0.6642	0.999	0.982	1.016	-0.0007	0.0087	85934	401577	5	112096316	5	112096316	*	rs27409	B	111432013	rs27409	T	C	0.6664	-0.0073	0.0018	6.5e-05	681191	111432013	112096316	5	112096316	5	112096316	*	B	-0.0804598	-4.05556
5_112096978_G_A	rs27412	5	112096978	G	A	-0.001	0.999	0.982	1.016	0.6649	10	rs27412	0.9036	5	112096978	A	G	0.6649	0.999	0.982	1.016	-0.001	0.0087	85934	401577	5	112096978	5	112096978	*	rs27412	R	111432675	rs27412	A	G	0.6664	-0.0074	0.0019	6.1e-05	681394	111432675	112096978	5	112096978	5	112096978	*	R	-0.114943	-3.89474
5_112100008_T_C	rs26574	5	112100008	T	C	-0.0015	0.998004	0.980392	1.01626	0.7162	11	rs26574	0.8672	5	112100008	T	C	0.2838	1.002	0.984	1.02	0.0015	0.0091	85934	401577	5	112100008	5	112100008	*	rs26574	Y	111435705	rs26574	T	C	0.2818	0.0095	0.0019	8.8e-07	680685	111435705	112100008	5	112100008	5	112100008	*	Y	-0.164835	5
5_112101153_A_T	rs25798	5	112101153	A	T	-0.001	0.999001	0.982318	1.01626	0.6655	6	rs25798	0.9065	5	112101153	A	T	0.3345	1.001	0.984	1.018	0.001	0.0087	85934	401577	5	112101153	5	112101153	*	rs25798	W	111436850	rs25798	A	T	0.335	0.0072	0.0019	9.6e-05	680207	111436850	112101153	5	112101153	5	112101153	*	W	-0.114943	3.78947
5_112109605_T_C	rs256047	5	112109605	T	C	-0.0019	0.998004	0.980392	1.01626	0.7213	11	rs256047	0.8328	5	112109605	T	C	0.2787	1.002	0.984	1.02	0.0019	0.0091	85934	401577	5	112109605	5	112109605	*	rs256047	Y	111445302	rs256047	T	C	0.2729	0.0095	0.0019	9.6e-07	680947	111445302	112109605	5	112109605	5	112109605	*	Y	-0.208791	5
5_112116410_T_A	rs13156777	5	112116410	T	A	-0.004	0.996	0.976	1.016	0.2037	5	rs13156777	0.6936	5	112116410	A	T	0.2037	0.996	0.976	1.016	-0.004	0.0102	85934	401577	5	112116410	5	112116410	*	rs13156777	W	111452107	rs13156777	A	T	0.1997	0.0121	0.0022	4.3e-08	668343	111452107	112116410	5	112116410	5	112116410	*	W	-0.392157	5.5
5_112118344_C_T	rs6876779	5	112118344	C	T	-0.0107	0.989	0.97	1.01	0.198	10	rs6876779	0.2997	5	112118344	T	C	0.198	0.989	0.97	1.01	-0.0107	0.0103	85934	401577	5	112118344	5	112118344	*	rs6876779	Y	111454041	rs6876779	T	C	0.1878	0.0093	0.0023	4.8e-05	679833	111454041	112118344	5	112118344	5	112118344	*	Y	-1.03883	4.04348
5_112157579_G_A	rs9326849	5	112157579	G	A	-0.0058	0.994	0.976	1.013	0.2537	10	rs9326849	0.5333	5	112157579	A	G	0.2537	0.994	0.976	1.013	-0.0058	0.0094	85934	401577	5	112157579	5	112157579	*	rs9326849	R	111493276	rs9326849	A	G	0.2469	0.0083	0.002	4e-05	677651	111493276	112157579	5	112157579	5	112157579	*	R	-0.617021	4.15
5_112161661_T_G	rs3816657	5	112161661	T	G	-0.0105	0.98912	0.97371	1.00503	0.5034	11	rs3816657	0.1972	5	112161661	T	G	0.4966	1.011	0.995	1.027	0.0105	0.0081	85934	401577	5	112161661	5	112161661	*	rs3816657	K	111497358	rs3816657	T	G	0.5015	-0.0068	0.0017	8.1e-05	686805	111497358	112161661	5	112161661	5	112161661	*	K	-1.2963	-4
5_112168196_C_G	rs10463627	5	112168196	C	G	0.0041	1.00402	0.963391	1.04603	0.0409	6	rs10463627	0.8455	5	112168196	C	G	0.9591	0.996	0.956	1.038	-0.0041	0.0209	85934	401577	5	112168196	5	112168196	*	rs10463627	S	111503893	rs10463627	C	G	0.9589	-0.0165	0.0042	8.5e-05	679132	111503893	112168196	5	112168196	5	112168196	*	S	0.196172	-3.92857
5_112169881_A_G	rs10045569	5	112169881	A	G	-0.01	0.990099	0.974659	1.00604	0.5044	11	rs10045569	0.2183	5	112169881	A	G	0.4956	1.01	0.994	1.026	0.01	0.0081	85934	401577	5	112169881	5	112169881	*	rs10045569	R	111505578	rs10045569	A	G	0.5023	-0.0068	0.0017	8.4e-05	690540	111505578	112169881	5	112169881	5	112169881	*	R	-1.23457	-4
5_112179685_T_C	rs10051634	5	112179685	T	C	-0.005	0.995025	0.977517	1.01317	0.2581	11	rs10051634	0.591	5	112179685	T	C	0.7419	1.005	0.987	1.023	0.005	0.0093	85934	401577	5	112179685	5	112179685	*	rs10051634	Y	111515382	rs10051634	T	C	0.7474	-0.0106	0.002	1.3e-07	685039	111515382	112179685	5	112179685	5	112179685	*	Y	-0.537634	-5.3
5_112191785_T_C	rs2288396	5	112191785	T	C	-0.0098	0.990099	0.972763	1.00806	0.269	11	rs2288396	0.2872	5	112191785	T	C	0.731	1.01	0.992	1.028	0.0098	0.0092	85934	401577	5	112191785	5	112191785	*	rs2288396	Y	111527482	rs2288396	T	C	0.7404	-0.01	0.002	4.7e-07	688340	111527482	112191785	5	112191785	5	112191785	*	Y	-1.06522	-5
5_112192566_A_G	rs1366143	5	112192566	A	G	-0.0055	0.994036	0.976562	1.01317	0.2582	11	rs1366143	0.5563	5	112192566	A	G	0.7418	1.006	0.987	1.024	0.0055	0.0093	85934	401577	5	112192566	5	112192566	*	rs1366143	R	111528263	rs1366143	A	G	0.7472	-0.0108	0.002	6.5e-08	688388	111528263	112192566	5	112192566	5	112192566	*	R	-0.591398	-5.4
5_112201551_A_G	rs13158835	5	112201551	A	G	-0.0048	0.995025	0.977517	1.0142	0.2544	11	rs13158835	0.6066	5	112201551	A	G	0.7456	1.005	0.986	1.023	0.0048	0.0094	85934	401577	5	112201551	5	112201551	*	rs13158835	D	111537248	rs13158835	A	G	0.7516	-0.0103	0.002	2.5e-07	689535	111537248	112201551	5	112201551	5	112201551	*	D	-0.510638	-5.15
5_112202636_A_G	rs13164349	5	112202636	A	G	0.0006	1.001	0.984252	1.01729	0.3351	11	rs13164349	0.9468	5	112202636	A	G	0.6649	0.999	0.983	1.016	-0.0006	0.0086	85934	401577	5	112202636	5	112202636	*	rs13164349	R	111538333	rs13164349	A	G	0.6714	-0.0065	0.0018	0.00045	691947	111538333	112202636	5	112202636	5	112202636	*	R	0.0697674	-3.61111
5_112218097_C_G	rs3887654	5	112218097	C	G	-0.011	0.98912	0.97371	1.00503	0.5482	6	rs3887654	0.1779	5	112218097	C	G	0.4518	1.011	0.995	1.027	0.011	0.0082	85934	401577	5	112218097	5	112218097	*	rs3887654	S	111553794	rs3887654	C	G	0.4573	-0.0064	0.0017	0.00026	679394	111553794	112218097	5	112218097	5	112218097	*	S	-1.34146	-3.76471
5_112235166_A_G	rs4312931	5	112235166	A	G	0.0024	1.002	0.985222	1.01937	0.6732	11	rs4312931	0.7785	5	112235166	A	G	0.3268	0.998	0.981	1.015	-0.0024	0.0087	85934	401577	5	112235166	5	112235166	*	rs4312931	R	111570863	rs4312931	A	G	0.3196	0.009	0.0019	2.5e-06	633158	111570863	112235166	5	112235166	5	112235166	*	R	0.275862	4.73684
5_112235721_T_C	rs11739692	5	112235721	T	C	-0.0012	0.999001	0.982318	1.01626	0.3233	11	rs11739692	0.8922	5	112235721	T	C	0.6767	1.001	0.984	1.018	0.0012	0.0087	85934	401577	5	112235721	5	112235721	*	rs11739692	Y	111571418	rs11739692	T	C	0.6796	-0.009	0.0019	1.4e-06	687109	111571418	112235721	5	112235721	5	112235721	*	Y	-0.137931	-4.73684
5_112250732_T_C	rs6888754	5	112250732	T	C	0.0059	1.00604	0.990099	1.02249	0.6087	11	rs6888754	0.478	5	112250732	T	C	0.3913	0.994	0.978	1.01	-0.0059	0.0083	85934	401577	5	112250732	5	112250732	*	rs6888754	Y	111586429	rs6888754	T	C	0.3799	0.0063	0.0017	0.00016	789684	111586429	112250732	5	112250732	5	112250732	*	Y	0.710843	3.70588
5_112251337_A_C	rs10085152	5	112251337	A	C	-0.0004	1	0.982318	1.01729	0.3246	11	rs10085152	0.9658	5	112251337	A	C	0.6754	1	0.983	1.018	0.0004	0.0087	85934	401577	5	112251337	5	112251337	*	rs10085152	M	111587034	rs10085152	A	C	0.6804	-0.0089	0.0019	1.6e-06	687254	111587034	112251337	5	112251337	5	112251337	*	M	-0.045977	-4.68421
5_112260338_C_T	rs7732679	5	112260338	C	T	0.0013	1.001	0.984	1.019	0.6767	10	rs7732679	0.884	5	112260338	T	C	0.6767	1.001	0.984	1.019	0.0013	0.0087	85934	401577	5	112260338	5	112260338	*	rs7732679	Y	111596035	rs7732679	T	C	0.6824	-0.0088	0.0019	2.3e-06	687906	111596035	112260338	5	112260338	5	112260338	*	Y	0.149425	-4.63158
5_112266873_C_T	rs11241159	5	112266873	C	T	-0.0004	1	0.983	1.017	0.665	10	rs11241159	0.9657	5	112266873	T	C	0.665	1	0.983	1.017	-0.0004	0.0086	85934	401577	5	112266873	5	112266873	*	rs11241159	Y	111602570	rs11241159	T	C	0.671	-0.0091	0.0018	8.4e-07	688791	111602570	112266873	5	112266873	5	112266873	*	Y	-0.0465116	-5.05556
5_112271607_T_G	rs10059647	5	112271607	T	G	0.0102	1.0101	0.994036	1.02669	0.4129	11	rs10059647	0.2145	5	112271607	T	G	0.5871	0.99	0.974	1.006	-0.0102	0.0082	85934	401577	5	112271607	5	112271607	*	rs10059647	K	111607304	rs10059647	T	G	0.5897	-0.0071	0.0018	5.2e-05	691229	111607304	112271607	5	112271607	5	112271607	*	K	1.2439	-3.94444
5_112271812_T_C	rs4311468	5	112271812	T	C	0.0099	1.0101	0.994036	1.02669	0.4139	11	rs4311468	0.2281	5	112271812	T	C	0.5861	0.99	0.974	1.006	-0.0099	0.0082	85934	401577	5	112271812	5	112271812	*	rs4311468	Y	111607509	rs4311468	T	C	0.5895	-0.0071	0.0017	4.7e-05	691113	111607509	112271812	5	112271812	5	112271812	*	Y	1.20732	-4.17647
5_112273324_T_C	rs9326850	5	112273324	T	C	0.0097	1.0101	0.994036	1.02564	0.4138	11	rs9326850	0.2403	5	112273324	T	C	0.5862	0.99	0.975	1.006	-0.0097	0.0082	85934	401577	5	112273324	5	112273324	*	rs9326850	Y	111609021	rs9326850	T	C	0.5892	-0.0071	0.0018	5.3e-05	689437	111609021	112273324	5	112273324	5	112273324	*	Y	1.18293	-3.94444
5_112647076_G_C	rs11956702	5	112647076	G	C	-0.0118	0.988	0.97	1.007	0.2446	5	rs11956702	0.2249	5	112647076	C	G	0.2446	0.988	0.97	1.007	-0.0118	0.0097	85934	401577	5	112647076	5	112647076	*	rs11956702	S	111982773	rs11956702	C	G	0.2427	0.0076	0.0021	0.0002	681050	111982773	112647076	5	112647076	5	112647076	*	S	-1.21649	3.61905
5_112647483_T_C	rs6882143	5	112647483	T	C	-0.0108	0.98912	0.969932	1.00908	0.2237	11	rs6882143	0.2732	5	112647483	T	C	0.7763	1.011	0.991	1.031	0.0108	0.0099	85934	401577	5	112647483	5	112647483	*	rs6882143	Y	111983180	rs6882143	T	C	0.7792	-0.0088	0.0021	2.2e-05	690983	111983180	112647483	5	112647483	5	112647483	*	Y	-1.09091	-4.19048
5_112661251_C_T	rs1899309	5	112661251	C	T	0.0057	1.006	0.989	1.023	0.6132	10	rs1899309	0.5025	5	112661251	T	C	0.6132	1.006	0.989	1.023	0.0057	0.0085	85934	401577	5	112661251	5	112661251	*	rs1899309	Y	111996948	rs1899309	T	C	0.6189	-0.0083	0.0018	3.7e-06	681566	111996948	112661251	5	112661251	5	112661251	*	Y	0.670588	-4.61111
5_112696978_C_T	rs10463643	5	112696978	C	T	-0.0062	0.994	0.977	1.011	0.3424	10	rs10463643	0.4729	5	112696978	T	C	0.3424	0.994	0.977	1.011	-0.0062	0.0086	85934	401577	5	112696978	5	112696978	*	rs10463643	Y	112032675	rs10463643	T	C	0.3469	0.009	0.0018	7.8e-07	687645	112032675	112696978	5	112696978	5	112696978	*	Y	-0.72093	5
5_112705897_T_C	rs1441375	5	112705897	T	C	0.007	1.00705	0.990099	1.02354	0.6428	11	rs1441375	0.4144	5	112705897	T	C	0.3572	0.993	0.977	1.01	-0.007	0.0085	85934	401577	5	112705897	5	112705897	*	rs1441375	Y	112041594	rs1441375	T	C	0.3576	0.0089	0.0018	6.2e-07	689739	112041594	112705897	5	112705897	5	112705897	*	Y	0.823529	4.94444
5_112710372_A_G	rs1734246	5	112710372	A	G	0.0288	1.02881	1.001	1.0582	0.0903	11	rs1734246	0.04162	5	112710372	A	G	0.9097	0.972	0.945	0.999	-0.0288	0.0142	85934	401577	5	112710372	5	112710372	*	rs1734246	R	112046069	rs1734246	A	G	0.90225	0.0111	0.003	0.00021	692510	112046069	112710372	5	112710372	5	112710372	*	R	2.02817	3.7
5_112712022_G_A	rs1697914	5	112712022	G	A	0.029	1.029	1.001	1.058	0.09	10	rs1697914	0.04085	5	112712022	A	G	0.09	1.029	1.001	1.058	0.029	0.0142	85934	401577	5	112712022	5	112712022	*	rs1697914	R	112047719	rs1697914	A	G	0.09641	-0.0113	0.003	0.00015	692559	112047719	112712022	5	112712022	5	112712022	*	R	2.04225	-3.76667
5_112716131_G_C	rs1661035	5	112716131	G	C	0.0079	1.008	0.991	1.025	0.6363	5	rs1661035	0.3538	5	112716131	C	G	0.6363	1.008	0.991	1.025	0.0079	0.0085	85934	401577	5	112716131	5	112716131	*	rs1661035	S	112051828	rs1661035	C	G	0.6355	-0.0092	0.0018	2.7e-07	690182	112051828	112716131	5	112716131	5	112716131	*	S	0.929412	-5.11111
5_112721982_A_G	rs1644242	5	112721982	A	G	0.0291	1.02987	1.001	1.0582	0.0905	11	rs1644242	0.0397	5	112721982	A	G	0.9095	0.971	0.945	0.999	-0.0291	0.0141	85934	401577	5	112721982	5	112721982	*	rs1644242	R	112057679	rs1644242	A	G	0.90102	0.0108	0.003	0.00029	692353	112057679	112721982	5	112721982	5	112721982	*	R	2.06383	3.6
5_112734425_A_G	rs2439592	5	112734425	A	G	0.0266	1.02669	0.999001	1.05597	0.0913	11	rs2439592	0.05842	5	112734425	A	G	0.9087	0.974	0.947	1.001	-0.0266	0.0141	85934	401577	5	112734425	5	112734425	*	rs2439592	R	112070122	rs2439592	A	G	0.90312	0.0109	0.003	0.00023	691840	112070122	112734425	5	112734425	5	112734425	*	R	1.88652	3.63333
5_112735840_G_A	rs2455296	5	112735840	G	A	0.0287	1.029	1.001	1.058	0.0896	10	rs2455296	0.04321	5	112735840	A	G	0.0896	1.029	1.001	1.058	0.0287	0.0142	85934	401577	5	112735840	5	112735840	*	rs2455296	R	112071537	rs2455296	A	G	0.09699	-0.0111	0.003	0.00021	692181	112071537	112735840	5	112735840	5	112735840	*	R	2.02113	-3.7
5_112737096_A_G	rs2464810	5	112737096	A	G	0.0271	1.02775	0.999001	1.05597	0.0918	11	rs2464810	0.05401	5	112737096	A	G	0.9082	0.973	0.947	1.001	-0.0271	0.0141	85934	401577	5	112737096	5	112737096	*	rs2464810	V	112072793	rs2464810	A	G	0.90248	0.011	0.003	0.00022	685934	112072793	112737096	5	112737096	5	112737096	*	V	1.92199	3.66667
5_112737192_C_T	rs2439593	5	112737192	C	T	0.027	1.027	0.999	1.056	0.0915	10	rs2439593	0.05466	5	112737192	T	C	0.0915	1.027	0.999	1.056	0.027	0.0141	85934	401577	5	112737192	5	112737192	*	rs2439593	Y	112072889	rs2439593	T	C	0.1002	-0.01	0.0028	0.00036	793084	112072889	112737192	5	112737192	5	112737192	*	Y	1.91489	-3.57143
5_112738572_A_G	rs2019720	5	112738572	A	G	0.0046	1.00503	0.988142	1.02041	0.4969	11	rs2019720	0.5732	5	112738572	A	G	0.5031	0.995	0.98	1.012	-0.0046	0.0082	85934	401577	5	112738572	5	112738572	*	rs2019720	V	112074269	rs2019720	A	G	0.5049	0.0061	0.0017	0.00044	690515	112074269	112738572	5	112738572	5	112738572	*	V	0.560976	3.58824
5_112739788_C_T	rs2431509	5	112739788	C	T	0.0282	1.029	1.001	1.057	0.0907	10	rs2431509	0.04574	5	112739788	T	C	0.0907	1.029	1.001	1.057	0.0282	0.0141	85934	401577	5	112739788	5	112739788	*	rs2431509	Y	112075485	rs2431509	T	C	0.09623	-0.0112	0.003	0.00018	691574	112075485	112739788	5	112739788	5	112739788	*	Y	2	-3.73333
5_112743085_A_G	rs1882619	5	112743085	A	G	0.0338	1.03413	1.00402	1.0661	0.0747	11	rs1882619	0.02847	5	112743085	A	G	0.9253	0.967	0.938	0.996	-0.0338	0.0154	85934	401577	5	112743085	5	112743085	*	rs1882619	R	112078782	rs1882619	A	G	0.91768	0.0141	0.0032	1.2e-05	691952	112078782	112743085	5	112743085	5	112743085	*	R	2.19481	4.40625
5_112744160_T_C	rs2439590	5	112744160	T	C	0.0282	1.02881	1.001	1.05708	0.092	11	rs2439590	0.04408	5	112744160	T	C	0.908	0.972	0.946	0.999	-0.0282	0.014	85934	401577	5	112744160	5	112744160	*	rs2439590	Y	112079857	rs2439590	T	C	0.90254	0.0113	0.003	0.00015	691713	112079857	112744160	5	112744160	5	112744160	*	Y	2.01429	3.76667
5_112745031_G_A	rs464002	5	112745031	G	A	-0.0097	0.99	0.974	1.007	0.3555	10	rs464002	0.256	5	112745031	A	G	0.3555	0.99	0.974	1.007	-0.0097	0.0085	85934	401577	5	112745031	5	112745031	*	rs464002	R	112080728	rs464002	A	G	0.3628	0.0092	0.0018	2.2e-07	690535	112080728	112745031	5	112745031	5	112745031	*	R	-1.14118	5.11111
5_112746476_T_C	rs2455294	5	112746476	T	C	0.0292	1.02987	1.002	1.0582	0.0915	11	rs2455294	0.03746	5	112746476	T	C	0.9085	0.971	0.945	0.998	-0.0292	0.0141	85934	401577	5	112746476	5	112746476	*	rs2455294	Y	112082173	rs2455294	T	C	0.9026	0.0113	0.003	0.00014	691750	112082173	112746476	5	112746476	5	112746476	*	Y	2.07092	3.76667
5_112751050_C_T	rs1661034	5	112751050	C	T	0.0304	1.031	1.003	1.06	0.0895	10	rs1661034	0.03201	5	112751050	T	C	0.0895	1.031	1.003	1.06	0.0304	0.0142	85934	401577	5	112751050	5	112751050	*	rs1661034	Y	112086747	rs1661034	T	C	0.09629	-0.0113	0.003	0.00015	692109	112086747	112751050	5	112751050	5	112751050	*	Y	2.14085	-3.76667
5_112753783_T_C	rs2439591	5	112753783	T	C	0.009	1.00908	0.992063	1.02564	0.6364	11	rs2439591	0.2863	5	112753783	T	C	0.3636	0.991	0.975	1.008	-0.009	0.0085	85934	401577	5	112753783	5	112753783	*	rs2439591	Y	112089480	rs2439591	T	C	0.367	0.0091	0.0018	2.8e-07	690763	112089480	112753783	5	112753783	5	112753783	*	Y	1.05882	5.05556
5_112756619_G_A	rs2464808	5	112756619	G	A	0.0309	1.031	1.003	1.06	0.0893	10	rs2464808	0.0298	5	112756619	A	G	0.0893	1.031	1.003	1.06	0.0309	0.0142	85934	401577	5	112756619	5	112756619	*	rs2464808	R	112092316	rs2464808	A	G	0.096	-0.0118	0.003	8.8e-05	692026	112092316	112756619	5	112756619	5	112756619	*	R	2.17606	-3.93333
5_112766096_C_A	rs2464805	5	112766096	C	A	0.0086	1.009	0.992	1.026	0.6358	10	rs2464805	0.3098	5	112766096	A	C	0.6358	1.009	0.992	1.026	0.0086	0.0085	85934	401577	5	112766096	5	112766096	*	rs2464805	M	112101793	rs2464805	A	C	0.634	-0.0092	0.0018	2.1e-07	690574	112101793	112766096	5	112766096	5	112766096	*	M	1.01176	-5.11111
5_112788522_A_G	rs2439594	5	112788522	A	G	0.0242	1.02459	0.997009	1.05263	0.0925	11	rs2439594	0.08446	5	112788522	A	G	0.9075	0.976	0.95	1.003	-0.0242	0.014	85934	401577	5	112788522	5	112788522	*	rs2439594	R	112124219	rs2439594	A	G	0.90295	0.0112	0.003	0.00016	691516	112124219	112788522	5	112788522	5	112788522	*	R	1.72857	3.73333
5_112788672_T_TG	rs557222953	5	112788672	T	TG	0.05	1.05152	0.918274	1.20337	0.0075	11	rs557222953	0.4692	5	112788672	T	TG	0.9925	0.951	0.831	1.089	-0.05	0.069	34921	55357	5	112788672	5	112788672	*	rs2431238	Y	112124369	rs2431238	T	C	0.3472	0.0083	0.0018	6e-06	688170	112124369	112788672	5	112788672	5	112788672	*	Y	0.724638	4.61111
5_112788672_T_C	rs2431238	5	112788672	T	C	0.0102	1.0101	0.993049	1.02775	0.6591	11	rs2431238	0.234	5	112788672	T	C	0.3409	0.99	0.973	1.007	-0.0102	0.0086	85934	401577	5	112788672	5	112788672	*	rs2431238	Y	112124369	rs2431238	T	C	0.3472	0.0083	0.0018	6e-06	688170	112124369	112788672	5	112788672	5	112788672	*	Y	1.18605	4.61111
5_112797441_A_G	rs2909962	5	112797441	A	G	0.0245	1.02459	0.999001	1.05152	0.1056	11	rs2909962	0.06343	5	112797441	A	G	0.8944	0.976	0.951	1.001	-0.0245	0.0132	85934	401577	5	112797441	5	112797441	*	rs2909962	R	112133138	rs2909962	A	G	0.8902	0.0114	0.0028	5e-05	690215	112133138	112797441	5	112797441	5	112797441	*	R	1.85606	4.07143
5_112800278_G_A	rs1734245	5	112800278	G	A	0.0233	1.024	0.997	1.05	0.1062	10	rs1734245	0.07755	5	112800278	A	G	0.1062	1.024	0.997	1.05	0.0233	0.0132	85934	401577	5	112800278	5	112800278	*	rs1734245	D	112135975	rs1734245	A	G	0.1093	-0.0112	0.0028	5.8e-05	690214	112135975	112800278	5	112800278	5	112800278	*	D	1.76515	-4
5_112803191_G_C	rs2952615	5	112803191	G	C	0.0076	1.008	0.991	1.024	0.6173	5	rs2952615	0.3662	5	112803191	C	G	0.6173	1.008	0.991	1.024	0.0076	0.0084	85934	401577	5	112803191	5	112803191	*	rs2952615	S	112138888	rs2952615	C	G	0.6203	-0.0095	0.0018	7.5e-08	689527	112138888	112803191	5	112803191	5	112803191	*	S	0.904762	-5.27778
5_112805075_A_G	rs2431505	5	112805075	A	G	0.0296	1.02987	1.00301	1.0582	0.0986	11	rs2431505	0.02971	5	112805075	A	G	0.9014	0.971	0.945	0.997	-0.0296	0.0136	85934	401577	5	112805075	5	112805075	*	rs2431505	R	112140772	rs2431505	A	G	0.8969	0.0114	0.0029	8.6e-05	689914	112140772	112805075	5	112805075	5	112805075	*	R	2.17647	3.93103
5_112810484_A_G	rs2431507	5	112810484	A	G	0.0297	1.02987	1.00301	1.0582	0.0983	11	rs2431507	0.02948	5	112810484	A	G	0.9017	0.971	0.945	0.997	-0.0297	0.0136	85934	401577	5	112810484	5	112810484	*	rs2431507	R	112146181	rs2431507	A	G	0.8969	0.0114	0.0029	0.0001	689507	112146181	112810484	5	112810484	5	112810484	*	R	2.18382	3.93103
5_112811402_A_G	rs2431508	5	112811402	A	G	0.0305	1.03093	1.00402	1.05932	0.0985	11	rs2431508	0.02514	5	112811402	A	G	0.9015	0.97	0.944	0.996	-0.0305	0.0136	85934	401577	5	112811402	5	112811402	*	rs2431508	R	112147099	rs2431508	A	G	0.897	0.0116	0.0029	6.9e-05	689936	112147099	112811402	5	112811402	5	112811402	*	R	2.24265	4
5_112814060_T_C	rs2545169	5	112814060	T	C	0.0089	1.00908	0.992063	1.02564	0.6382	11	rs2545169	0.2938	5	112814060	T	C	0.3618	0.991	0.975	1.008	-0.0089	0.0085	85934	401577	5	112814060	5	112814060	*	rs2545169	Y	112149757	rs2545169	T	C	0.3647	0.0094	0.0018	1.2e-07	690194	112149757	112814060	5	112814060	5	112814060	*	Y	1.04706	5.22222
5_112816509_T_G	rs17134960	5	112816509	T	G	0.0268	1.02669	1.001	1.05485	0.1016	11	rs17134960	0.04649	5	112816509	T	G	0.8984	0.974	0.948	0.999	-0.0268	0.0134	85934	401577	5	112816509	5	112816509	*	rs17134960	K	112152206	rs17134960	T	G	0.8944	0.0108	0.0029	0.00018	689782	112152206	112816509	5	112816509	5	112816509	*	K	2	3.72414
5_112817422_C_T	rs2545165	5	112817422	C	T	0.007	1.007	0.991	1.024	0.6181	10	rs2545165	0.4027	5	112817422	T	C	0.6181	1.007	0.991	1.024	0.007	0.0084	85934	401577	5	112817422	5	112817422	*	rs2545165	Y	112153119	rs2545165	T	C	0.6166	-0.0093	0.0018	1.3e-07	691044	112153119	112817422	5	112817422	5	112817422	*	Y	0.833333	-5.16667
5_112817798_A_G	rs392907	5	112817798	A	G	0.0089	1.00908	0.992063	1.02564	0.6363	11	rs392907	0.2944	5	112817798	A	G	0.3637	0.991	0.975	1.008	-0.0089	0.0084	85934	401577	5	112817798	5	112817798	*	rs392907	R	112153495	rs392907	A	G	0.3655	0.0092	0.0018	2.5e-07	691201	112153495	112817798	5	112817798	5	112817798	*	R	1.05952	5.11111
5_112818299_C_G	rs563556	5	112818299	C	G	0.0088	1.00908	0.992063	1.02564	0.6361	6	rs563556	0.298	5	112818299	C	G	0.3639	0.991	0.975	1.008	-0.0088	0.0084	85934	401577	5	112818299	5	112818299	*	rs563556	S	112153996	rs563556	C	G	0.3655	0.0092	0.0018	2.6e-07	691194	112153996	112818299	5	112818299	5	112818299	*	S	1.04762	5.11111
5_112818606_T_G	rs464708	5	112818606	T	G	0.0081	1.00806	0.992063	1.02459	0.6337	11	rs464708	0.3383	5	112818606	T	G	0.3663	0.992	0.976	1.008	-0.0081	0.0084	85934	401577	5	112818606	5	112818606	*	rs464708	K	112154303	rs464708	T	G	0.368	0.0096	0.0018	6.2e-08	691388	112154303	112818606	5	112818606	5	112818606	*	K	0.964286	5.33333
5_112819807_C_G	rs2545163	5	112819807	C	G	0.0087	1.00908	0.992063	1.02564	0.636	6	rs2545163	0.3048	5	112819807	C	G	0.364	0.991	0.975	1.008	-0.0087	0.0084	85934	401577	5	112819807	5	112819807	*	rs2545163	S	112155504	rs2545163	C	G	0.3655	0.0093	0.0018	4.3e-07	637339	112155504	112819807	5	112819807	5	112819807	*	S	1.03571	5.16667
5_112820063_C_T	rs11953943	5	112820063	C	T	0.0303	1.031	1.003	1.059	0.0969	10	rs11953943	0.02756	5	112820063	T	C	0.0969	1.031	1.003	1.059	0.0303	0.0138	85934	401577	5	112820063	5	112820063	*	rs11953943	Y	112155760	rs11953943	T	C	0.1005	-0.0117	0.0029	6.8e-05	689336	112155760	112820063	5	112820063	5	112820063	*	Y	2.19565	-4.03448
5_112820096_G_C	rs501250	5	112820096	G	C	0.0073	1.007	0.991	1.024	0.6187	5	rs501250	0.3808	5	112820096	C	G	0.6187	1.007	0.991	1.024	0.0073	0.0084	85934	401577	5	112820096	5	112820096	*	rs501250	V	112155793	rs501250	C	G	0.6189	-0.01	0.0018	1.6e-08	691590	112155793	112820096	5	112820096	5	112820096	*	V	0.869048	-5.55556
5_112822734_G_A	rs2545162	5	112822734	G	A	0.0097	1.01	0.993	1.027	0.6396	10	rs2545162	0.2541	5	112822734	A	G	0.6396	1.01	0.993	1.027	0.0097	0.0085	85934	401577	5	112822734	5	112822734	*	rs2545162	R	112158431	rs2545162	A	G	0.6393	-0.0098	0.0018	4.5e-08	690216	112158431	112822734	5	112822734	5	112822734	*	R	1.14118	-5.44444
5_112826716_A_G	rs2546110	5	112826716	A	G	0.0138	1.0142	0.998004	1.03093	0.5883	11	rs2546110	0.09466	5	112826716	A	G	0.4117	0.986	0.97	1.002	-0.0138	0.0083	85934	401577	5	112826716	5	112826716	*	rs2546110	R	112162413	rs2546110	A	G	0.4083	0.0102	0.0017	5.3e-09	691487	112162413	112826716	5	112826716	5	112826716	*	R	1.66265	6
5_112827157_T_C	rs2229992	5	112827157	T	C	0.0144	1.0142	0.998004	1.03093	0.5884	11	rs2229992	0.08205	5	112827157	T	C	0.4116	0.986	0.97	1.002	-0.0144	0.0083	85934	401577	5	112827157	5	112827157	*	rs2229992	Y	112162854	rs2229992	T	C	0.4079	0.0102	0.0017	4.2e-09	691636	112162854	112827157	5	112827157	5	112827157	*	Y	1.73494	6
5_112828864_G_A	rs351771	5	112828864	G	A	0.0083	1.008	0.992	1.025	0.6171	10	rs351771	0.3182	5	112828864	A	G	0.6171	1.008	0.992	1.025	0.0083	0.0084	85934	401577	5	112828864	5	112828864	*	rs351771	R	112164561	rs351771	A	G	0.6165	-0.0096	0.0018	5.2e-08	691830	112164561	112828864	5	112828864	5	112828864	*	R	0.988095	-5.33333
5_112836522_G_A	rs411356	5	112836522	G	A	0.0095	1.01	0.993	1.026	0.6333	10	rs411356	0.2593	5	112836522	A	G	0.6333	1.01	0.993	1.026	0.0095	0.0084	85934	401577	5	112836522	5	112836522	*	rs411356	R	112172219	rs411356	A	G	0.632	-0.0097	0.0018	4.9e-08	691819	112172219	112836522	5	112836522	5	112836522	*	R	1.13095	-5.38889
5_112840073_G_A	rs41115	5	112840073	G	A	0.0078	1.008	0.992	1.024	0.6178	10	rs41115	0.3491	5	112840073	A	G	0.6178	1.008	0.992	1.024	0.0078	0.0083	85934	401577	5	112840073	5	112840073	*	rs41115	R	112175770	rs41115	A	G	0.6163	-0.0097	0.0018	3.8e-08	691824	112175770	112840073	5	112840073	5	112840073	*	R	0.939759	-5.38889
5_112840628_G_A	rs42427	5	112840628	G	A	0.0087	1.009	0.992	1.025	0.6226	10	rs42427	0.2973	5	112840628	A	G	0.6226	1.009	0.992	1.025	0.0087	0.0084	85934	401577	5	112840628	5	112840628	*	rs42427	R	112176325	rs42427	A	G	0.6227	-0.0094	0.0018	1e-07	689327	112176325	112840628	5	112840628	5	112840628	*	R	1.03571	-5.22222
5_112840862_T_G	rs866006	5	112840862	T	G	0.0086	1.00908	0.992063	1.02564	0.6192	11	rs866006	0.3059	5	112840862	T	G	0.3808	0.991	0.975	1.008	-0.0086	0.0084	85934	401577	5	112840862	5	112840862	*	rs866006	D	112176559	rs866006	T	G	0.3808	0.0099	0.0018	4.4e-08	636596	112176559	112840862	5	112840862	5	112840862	*	D	1.02381	5.5
5_112841059_T_A	rs459552	5	112841059	T	A	0.0101	1.01	0.991	1.03	0.773	5	rs459552	0.3021	5	112841059	A	T	0.773	1.01	0.991	1.03	0.0101	0.0098	85934	401577	5	112841059	5	112841059	*	rs459552	D	112176756	rs459552	A	T	0.7691	-0.0126	0.002	1.7e-10	782145	112176756	112841059	5	112841059	5	112841059	*	D	1.03061	-6.3
5_112841474_G_A	rs465899	5	112841474	G	A	0.0078	1.008	0.992	1.024	0.6188	10	rs465899	0.3468	5	112841474	A	G	0.6188	1.008	0.992	1.024	0.0078	0.0083	85934	401577	5	112841474	5	112841474	*	rs465899	R	112177171	rs465899	A	G	0.6166	-0.0097	0.0018	4.3e-08	691821	112177171	112841474	5	112841474	5	112841474	*	R	0.939759	-5.38889
5_112846994_A_G	rs448162	5	112846994	A	G	0.0136	1.0142	0.997009	1.03093	0.6178	11	rs448162	0.1038	5	112846994	A	G	0.3822	0.986	0.97	1.003	-0.0136	0.0084	85934	401577	5	112846994	5	112846994	*	rs448162	R	112182691	rs448162	A	G	0.3751	0.0094	0.0018	1.1e-07	691456	112182691	112846994	5	112846994	5	112846994	*	R	1.61905	5.22222
5_112849794_A_G	rs497844	5	112849794	A	G	0.0058	1.00604	0.98912	1.02249	0.6462	11	rs497844	0.4935	5	112849794	A	G	0.3538	0.994	0.978	1.011	-0.0058	0.0085	85934	401577	5	112849794	5	112849794	*	rs497844	R	112185491	rs497844	A	G	0.3516	0.009	0.0018	4.5e-07	690082	112185491	112849794	5	112849794	5	112849794	*	R	0.682353	5
5_112855945_G_A	rs434157	5	112855945	G	A	0.0061	1.006	0.989	1.023	0.6778	10	rs434157	0.4826	5	112855945	A	G	0.6778	1.006	0.989	1.023	0.0061	0.0087	85934	401577	5	112855945	5	112855945	*	rs434157	R	112191642	rs434157	A	G	0.6785	-0.0081	0.0018	9.7e-06	691553	112191642	112855945	5	112855945	5	112855945	*	R	0.701149	-4.5
5_112858335_A_C	rs580237	5	112858335	A	C	0.005	1.00503	0.988142	1.02249	0.6745	11	rs580237	0.5638	5	112858335	A	C	0.3255	0.995	0.978	1.012	-0.005	0.0087	85934	401577	5	112858335	5	112858335	*	rs580237	M	112194032	rs580237	A	C	0.3231	0.0082	0.0018	9.8e-06	689742	112194032	112858335	5	112858335	5	112858335	*	M	0.574713	4.55556
5_112858996_A_G	rs429427	5	112858996	A	G	0.0088	1.00908	0.992063	1.02564	0.6617	11	rs429427	0.3059	5	112858996	A	G	0.3383	0.991	0.975	1.008	-0.0088	0.0086	85934	401577	5	112858996	5	112858996	*	rs429427	R	112194693	rs429427	A	G	0.3386	0.0093	0.0018	3.5e-07	685021	112194693	112858996	5	112858996	5	112858996	*	R	1.02326	5.16667
5_112861671_G_A	rs11241186	5	112861671	G	A	0.031	1.031	1.003	1.061	0.0862	10	rs11241186	0.03229	5	112861671	A	G	0.0862	1.031	1.003	1.061	0.031	0.0145	85934	401577	5	112861671	5	112861671	*	rs11241186	R	112197368	rs11241186	A	G	0.09337	-0.0125	0.003	3.5e-05	688737	112197368	112861671	5	112861671	5	112861671	*	R	2.13793	-4.16667
5_112861940_T_G	rs712668	5	112861940	T	G	0.0066	1.00705	0.990099	1.02354	0.67	11	rs712668	0.4431	5	112861940	T	G	0.33	0.993	0.977	1.01	-0.0066	0.0086	85934	401577	5	112861940	5	112861940	*	rs712668	K	112197637	rs712668	T	G	0.3271	0.0086	0.0018	2.6e-06	691226	112197637	112861940	5	112861940	5	112861940	*	K	0.767442	4.77778
5_112862289_A_T	rs431287	5	112862289	A	T	0.0071	1.00705	0.990099	1.02459	0.6689	6	rs431287	0.4104	5	112862289	A	T	0.3311	0.993	0.976	1.01	-0.0071	0.0086	85934	401577	5	112862289	5	112862289	*	rs431287	W	112197986	rs431287	A	T	0.3274	0.0086	0.0018	2.7e-06	691256	112197986	112862289	5	112862289	5	112862289	*	W	0.825581	4.77778
5_112862318_A_G	rs372492	5	112862318	A	G	0.0073	1.00705	0.990099	1.02459	0.6691	11	rs372492	0.396	5	112862318	A	G	0.3309	0.993	0.976	1.01	-0.0073	0.0086	85934	401577	5	112862318	5	112862318	*	rs372492	R	112198015	rs372492	A	G	0.3273	0.0086	0.0018	2.6e-06	691235	112198015	112862318	5	112862318	5	112862318	*	R	0.848837	4.77778
5_112863502_C_A	rs351770	5	112863502	C	A	0.0079	1.008	0.991	1.025	0.6464	10	rs351770	0.3514	5	112863502	A	C	0.6464	1.008	0.991	1.025	0.0079	0.0085	85934	401577	5	112863502	5	112863502	*	rs351770	H	112199199	rs351770	A	C	0.6533	-0.0082	0.0018	5.4e-06	691263	112199199	112863502	5	112863502	5	112863502	*	H	0.929412	-4.55556
5_112864277_C_T	rs351769	5	112864277	C	T	0.0069	1.007	0.99	1.024	0.6687	10	rs351769	0.4253	5	112864277	T	C	0.6687	1.007	0.99	1.024	0.0069	0.0086	85934	401577	5	112864277	5	112864277	*	rs351769	Y	112199974	rs351769	T	C	0.673	-0.0085	0.0018	3.5e-06	691349	112199974	112864277	5	112864277	5	112864277	*	Y	0.802326	-4.72222
5_112865397_A_G	rs495794	5	112865397	A	G	0.0094	1.00908	0.993049	1.02669	0.6632	11	rs495794	0.2735	5	112865397	A	G	0.3368	0.991	0.974	1.007	-0.0094	0.0086	85934	401577	5	112865397	5	112865397	*	rs495794	R	112201094	rs495794	A	G	0.3316	0.0083	0.0018	6.3e-06	691498	112201094	112865397	5	112865397	5	112865397	*	R	1.09302	4.61111
5_112865587_G_A	rs463229	5	112865587	G	A	0.0068	1.007	0.99	1.024	0.6697	10	rs463229	0.4338	5	112865587	A	G	0.6697	1.007	0.99	1.024	0.0068	0.0086	85934	401577	5	112865587	5	112865587	*	rs463229	R	112201284	rs463229	A	G	0.6721	-0.0085	0.0018	3.4e-06	691787	112201284	112865587	5	112865587	5	112865587	*	R	0.790698	-4.72222
5_112867867_T_A	rs7213	5	112867867	T	A	0.0089	1.009	0.992	1.026	0.6619	5	rs7213	0.2985	5	112867867	A	T	0.6619	1.009	0.992	1.026	0.0089	0.0086	85934	401577	5	112867867	5	112867867	*	rs7213	W	112203564	rs7213	A	T	0.6683	-0.0089	0.0019	2.1e-06	637304	112203564	112867867	5	112867867	5	112867867	*	W	1.03488	-4.68421
5_112874647_C_T	rs382260	5	112874647	C	T	0.0073	1.007	0.99	1.024	0.6689	10	rs382260	0.3962	5	112874647	T	C	0.6689	1.007	0.99	1.024	0.0073	0.0086	85934	401577	5	112874647	5	112874647	*	rs382260	Y	112210344	rs382260	T	C	0.6718	-0.0088	0.0018	1.7e-06	692144	112210344	112874647	5	112874647	5	112874647	*	Y	0.848837	-4.88889
5_112876911_G_A	rs9011	5	112876911	G	A	0.0085	1.009	0.992	1.026	0.6678	10	rs9011	0.3267	5	112876911	A	G	0.6678	1.009	0.992	1.026	0.0085	0.0086	85934	401577	5	112876911	5	112876911	*	rs9011	D	112212608	rs9011	A	G	0.6713	-0.0087	0.0018	1.9e-06	692412	112212608	112876911	5	112876911	5	112876911	*	D	0.988372	-4.83333
5_112877374_G_T	rs2545167	5	112877374	G	T	0.0073	1.007	0.99	1.024	0.669	10	rs2545167	0.4001	5	112877374	T	G	0.669	1.007	0.99	1.024	0.0073	0.0086	85934	401577	5	112877374	5	112877374	*	rs2545167	D	112213071	rs2545167	T	G	0.6712	-0.0093	0.0019	7.5e-07	637921	112213071	112877374	5	112877374	5	112877374	*	D	0.848837	-4.89474
5_112878108_C_G	rs2545166	5	112878108	C	G	0.0072	1.00705	0.990099	1.02459	0.669	6	rs2545166	0.4052	5	112878108	C	G	0.331	0.993	0.976	1.01	-0.0072	0.0086	85934	401577	5	112878108	5	112878108	*	rs2545166	S	112213805	rs2545166	C	G	0.3283	0.0087	0.0018	2.2e-06	692288	112213805	112878108	5	112878108	5	112878108	*	S	0.837209	4.83333
5_112879459_C_T	rs514763	5	112879459	C	T	-0.0081	0.992	0.975	1.009	0.3236	10	rs514763	0.3524	5	112879459	T	C	0.3236	0.992	0.975	1.009	-0.0081	0.0087	85934	401577	5	112879459	5	112879459	*	rs514763	Y	112215156	rs514763	T	C	0.3316	0.0084	0.0019	7.5e-06	682581	112215156	112879459	5	112879459	5	112879459	*	Y	-0.931034	4.42105
5_112880692_C_T	rs419632	5	112880692	C	T	-0.0083	0.992	0.975	1.009	0.3293	10	rs419632	0.333	5	112880692	T	C	0.3293	0.992	0.975	1.009	-0.0083	0.0086	85934	401577	5	112880692	5	112880692	*	rs419632	Y	112216389	rs419632	T	C	0.329	0.0087	0.0018	2.2e-06	692033	112216389	112880692	5	112880692	5	112880692	*	Y	-0.965116	4.83333
5_112882132_C_G	rs12152991	5	112882132	C	G	0.0311	1.03199	1.00301	1.06157	0.0867	6	rs12152991	0.03102	5	112882132	C	G	0.9133	0.969	0.942	0.997	-0.0311	0.0144	85934	401577	5	112882132	5	112882132	*	rs12152991	S	112217829	rs12152991	C	G	0.90681	0.0121	0.003	5.8e-05	688948	112217829	112882132	5	112882132	5	112882132	*	S	2.15972	4.03333
5_112882779_A_T	rs1093611	5	112882779	A	T	-0.0082	0.992063	0.97561	1.00806	0.3579	6	rs1093611	0.3347	5	112882779	A	T	0.6421	1.008	0.992	1.025	0.0082	0.0085	85934	401577	5	112882779	5	112882779	*	rs1093611	W	112218476	rs1093611	A	T	0.6469	-0.0077	0.0018	1.4e-05	691805	112218476	112882779	5	112882779	5	112882779	*	W	-0.964706	-4.27778
5_112883003_T_C	rs1093677	5	112883003	T	C	-0.0075	0.992063	0.97561	1.00908	0.3281	11	rs1093677	0.3813	5	112883003	T	C	0.6719	1.008	0.991	1.025	0.0075	0.0086	85934	401577	5	112883003	5	112883003	*	rs1093677	Y	112218700	rs1093677	T	C	0.6717	-0.0086	0.0018	2.6e-06	692168	112218700	112883003	5	112883003	5	112883003	*	Y	-0.872093	-4.77778
5_112883285_A_G	rs1069061	5	112883285	A	G	-0.0069	0.993049	0.976562	1.0101	0.3219	11	rs1069061	0.4258	5	112883285	A	G	0.6781	1.007	0.99	1.024	0.0069	0.0087	85934	401577	5	112883285	5	112883285	*	rs1069061	R	112218982	rs1069061	A	G	0.6754	-0.0085	0.0018	3.5e-06	691896	112218982	112883285	5	112883285	5	112883285	*	R	-0.793103	-4.72222
5_112886172_C_T	rs818427	5	112886172	C	T	-0.0069	0.993	0.977	1.01	0.3237	10	rs818427	0.4237	5	112886172	T	C	0.3237	0.993	0.977	1.01	-0.0069	0.0086	85934	401577	5	112886172	5	112886172	*	rs818427	Y	112221869	rs818427	T	C	0.3261	0.0085	0.0018	3.3e-06	691986	112221869	112886172	5	112886172	5	112886172	*	Y	-0.802326	4.72222
5_112886997_C_G	rs712662	5	112886997	C	G	-0.0063	0.994036	0.977517	1.0101	0.3443	6	rs712662	0.4614	5	112886997	C	G	0.6557	1.006	0.99	1.023	0.0063	0.0085	85934	401577	5	112886997	5	112886997	*	rs712662	S	112222694	rs712662	C	G	0.6556	-0.0084	0.0018	2.9e-06	692577	112222694	112886997	5	112886997	5	112886997	*	S	-0.741176	-4.66667
5_112888634_T_C	rs458451	5	112888634	T	C	-0.0072	0.993049	0.976562	1.00908	0.3477	11	rs458451	0.3967	5	112888634	T	C	0.6523	1.007	0.991	1.024	0.0072	0.0085	85934	401577	5	112888634	5	112888634	*	rs458451	Y	112224331	rs458451	T	C	0.6552	-0.0084	0.0018	2.8e-06	691436	112224331	112888634	5	112888634	5	112888634	*	Y	-0.847059	-4.66667
5_112888692_G_T	rs455412	5	112888692	G	T	-0.0072	0.993	0.976	1.01	0.3478	10	rs455412	0.3982	5	112888692	T	G	0.3478	0.993	0.976	1.01	-0.0072	0.0085	85934	401577	5	112888692	5	112888692	*	rs455412	K	112224389	rs455412	T	G	0.3448	0.0084	0.0018	3.1e-06	691401	112224389	112888692	5	112888692	5	112888692	*	K	-0.847059	4.66667
5_112889255_G_C	rs456313	5	112889255	G	C	-0.0088	0.991	0.975	1.008	0.3321	5	rs456313	0.306	5	112889255	C	G	0.3321	0.991	0.975	1.008	-0.0088	0.0086	85934	401577	5	112889255	5	112889255	*	rs456313	S	112224952	rs456313	C	G	0.33	0.0086	0.0018	2.5e-06	691439	112224952	112889255	5	112889255	5	112889255	*	S	-1.02326	4.77778
5_112889451_G_A	rs460832	5	112889451	G	A	-0.0073	0.993	0.976	1.009	0.3476	10	rs460832	0.3894	5	112889451	A	G	0.3476	0.993	0.976	1.009	-0.0073	0.0085	85934	401577	5	112889451	5	112889451	*	rs460832	R	112225148	rs460832	A	G	0.3447	0.0086	0.0018	2.4e-06	685571	112225148	112889451	5	112889451	5	112889451	*	R	-0.858824	4.77778
5_112890958_C_T	rs818425	5	112890958	C	T	-0.009	0.991	0.974	1.008	0.332	10	rs818425	0.2954	5	112890958	T	C	0.332	0.991	0.974	1.008	-0.009	0.0086	85934	401577	5	112890958	5	112890958	*	rs818425	Y	112226655	rs818425	T	C	0.33	0.0086	0.0018	2.5e-06	691439	112226655	112890958	5	112890958	5	112890958	*	Y	-1.04651	4.77778
5_112892102_A_G	rs712665	5	112892102	A	G	-0.0065	0.993049	0.977517	1.0101	0.3454	11	rs712665	0.4466	5	112892102	A	G	0.6546	1.007	0.99	1.023	0.0065	0.0085	85934	401577	5	112892102	5	112892102	*	rs712665	R	112227799	rs712665	A	G	0.6554	-0.0084	0.0018	3e-06	692465	112227799	112892102	5	112892102	5	112892102	*	R	-0.764706	-4.66667
5_112892970_G_A	rs430665	5	112892970	G	A	-0.0071	0.993	0.977	1.01	0.345	10	rs430665	0.4065	5	112892970	A	G	0.345	0.993	0.977	1.01	-0.0071	0.0085	85934	401577	5	112892970	5	112892970	*	rs430665	R	112228667	rs430665	A	G	0.345	0.0084	0.0018	2.9e-06	692598	112228667	112892970	5	112892970	5	112892970	*	R	-0.835294	4.66667
5_112893991_T_C	rs519397	5	112893991	T	C	-0.0088	0.99108	0.974659	1.00806	0.3325	11	rs519397	0.3083	5	112893991	T	C	0.6675	1.009	0.992	1.026	0.0088	0.0086	85934	401577	5	112893991	5	112893991	*	rs519397	Y	112229688	rs519397	T	C	0.6679	-0.0085	0.0018	3.6e-06	690842	112229688	112893991	5	112893991	5	112893991	*	Y	-1.02326	-4.72222
5_112894634_T_C	rs465454	5	112894634	T	C	-0.0079	0.992063	0.97561	1.00908	0.3315	11	rs465454	0.3569	5	112894634	T	C	0.6685	1.008	0.991	1.025	0.0079	0.0086	85934	401577	5	112894634	5	112894634	*	rs465454	Y	112230331	rs465454	T	C	0.668	-0.0088	0.0018	1.7e-06	691832	112230331	112894634	5	112894634	5	112894634	*	Y	-0.918605	-4.88889
5_112895753_G_A	rs461866	5	112895753	G	A	-0.0057	0.994	0.978	1.011	0.3437	10	rs461866	0.5061	5	112895753	A	G	0.3437	0.994	0.978	1.011	-0.0057	0.0085	85934	401577	5	112895753	5	112895753	*	rs461866	R	112231450	rs461866	A	G	0.3429	0.0086	0.0018	1.9e-06	691943	112231450	112895753	5	112895753	5	112895753	*	R	-0.670588	4.77778
5_112898852_A_T	rs151977	5	112898852	A	T	-0.0067	0.993049	0.976562	1.0101	0.3293	6	rs151977	0.4358	5	112898852	A	T	0.6707	1.007	0.99	1.024	0.0067	0.0086	85934	401577	5	112898852	5	112898852	*	rs151977	W	112234549	rs151977	A	T	0.6683	-0.0085	0.0018	3.2e-06	691684	112234549	112898852	5	112898852	5	112898852	*	W	-0.77907	-4.72222
5_112900751_C_T	rs151976	5	112900751	C	T	-0.0061	0.994	0.977	1.011	0.3296	10	rs151976	0.4768	5	112900751	T	C	0.3296	0.994	0.977	1.011	-0.0061	0.0086	85934	401577	5	112900751	5	112900751	*	rs151976	Y	112236448	rs151976	T	C	0.3314	0.0086	0.0018	2.5e-06	691951	112236448	112900751	5	112900751	5	112900751	*	Y	-0.709302	4.77778
5_112902027_A_C	rs153548	5	112902027	A	C	-0.0061	0.994036	0.977517	1.01112	0.3483	11	rs153548	0.4711	5	112902027	A	C	0.6517	1.006	0.989	1.023	0.0061	0.0085	85934	401577	5	112902027	5	112902027	*	rs153548	M	112237724	rs153548	A	C	0.6541	-0.0084	0.0018	2.7e-06	691695	112237724	112902027	5	112902027	5	112902027	*	M	-0.717647	-4.66667
5_112902342_A_C	rs153546	5	112902342	A	C	-0.0072	0.993049	0.976562	1.0101	0.3335	11	rs153546	0.4009	5	112902342	A	C	0.6665	1.007	0.99	1.024	0.0072	0.0086	85934	401577	5	112902342	5	112902342	*	rs153546	M	112238039	rs153546	A	C	0.6687	-0.0086	0.0018	2.9e-06	691771	112238039	112902342	5	112902342	5	112902342	*	M	-0.837209	-4.77778
5_112906442_C_A	rs469827	5	112906442	C	A	-0.0054	0.995	0.978	1.011	0.3476	10	rs469827	0.5244	5	112906442	A	C	0.3476	0.995	0.978	1.011	-0.0054	0.0085	85934	401577	5	112906442	5	112906442	*	rs469827	M	112242139	rs469827	A	C	0.343	0.0083	0.0018	3.8e-06	692272	112242139	112906442	5	112906442	5	112906442	*	M	-0.635294	4.61111
5_112907830_C_T	rs698405	5	112907830	C	T	-0.0034	0.997	0.98	1.013	0.3415	10	rs698405	0.6877	5	112907830	T	C	0.3415	0.997	0.98	1.013	-0.0034	0.0085	85934	401577	5	112907830	5	112907830	*	rs698405	Y	112243527	rs698405	T	C	0.3422	0.0084	0.0018	2.8e-06	692499	112243527	112907830	5	112907830	5	112907830	*	Y	-0.4	4.66667
5_112909080_G_A	rs469760	5	112909080	G	A	-0.0053	0.995	0.978	1.012	0.3255	10	rs469760	0.5397	5	112909080	A	G	0.3255	0.995	0.978	1.012	-0.0053	0.0086	85934	401577	5	112909080	5	112909080	*	rs469760	R	112244777	rs469760	A	G	0.3248	0.0087	0.0018	2.1e-06	692399	112244777	112909080	5	112909080	5	112909080	*	R	-0.616279	4.83333
5_112912236_C_G	rs10447234	5	112912236	C	G	0.0291	1.02987	1.001	1.05932	0.0867	6	rs10447234	0.04371	5	112912236	C	G	0.9133	0.971	0.944	0.999	-0.0291	0.0144	85934	401577	5	112912236	5	112912236	*	rs10447234	S	112247933	rs10447234	C	G	0.90727	0.0117	0.003	0.00011	691090	112247933	112912236	5	112912236	5	112912236	*	S	2.02083	3.9
5_112918680_G_A	rs153560	5	112918680	G	A	0.0007	1.001	0.985	1.017	0.6088	10	rs153560	0.9295	5	112918680	A	G	0.6088	1.001	0.985	1.017	0.0007	0.0083	85934	401577	5	112918680	5	112918680	*	rs153560	D	112254377	rs153560	A	G	0.619	0.0081	0.0018	6.8e-06	675767	112254377	112918680	5	112918680	5	112918680	*	D	0.0843373	4.5
5_112927737_G_C	rs1010048	5	112927737	G	C	0.0284	1.029	0.995	1.063	0.0626	5	rs1010048	0.09224	5	112927737	C	G	0.0626	1.029	0.995	1.063	0.0284	0.0169	85934	401577	5	112927737	5	112927737	*	rs1010048	S	112263434	rs1010048	C	G	0.07793	-0.015	0.0036	2.7e-05	685014	112263434	112927737	5	112927737	5	112927737	*	S	1.68047	-4.16667
5_112933522_T_C	rs149502	5	112933522	T	C	-0.0059	0.994036	0.977517	1.01112	0.3462	11	rs149502	0.4913	5	112933522	T	C	0.6538	1.006	0.989	1.023	0.0059	0.0086	85934	401577	5	112933522	5	112933522	*	rs149502	Y	112269219	rs149502	T	C	0.6513	-0.0089	0.0018	1.7e-06	670096	112269219	112933522	5	112933522	5	112933522	*	Y	-0.686047	-4.94444
5_112946364_T_C	rs153566	5	112946364	T	C	-0.0088	0.99108	0.974659	1.00806	0.3356	11	rs153566	0.3103	5	112946364	T	C	0.6644	1.009	0.992	1.026	0.0088	0.0087	85934	401577	5	112946364	5	112946364	*	rs153566	Y	112282061	rs153566	T	C	0.6586	-0.008	0.0018	1.3e-05	676010	112282061	112946364	5	112946364	5	112946364	*	Y	-1.01149	-4.44444
5_112957289_G_A	rs469716	5	112957289	G	A	-0.0063	0.994	0.977	1.01	0.3557	10	rs469716	0.4606	5	112957289	A	G	0.3557	0.994	0.977	1.01	-0.0063	0.0085	85934	401577	5	112957289	5	112957289	*	rs469716	R	112292986	rs469716	A	G	0.359	0.0082	0.0018	6.5e-06	672767	112292986	112957289	5	112957289	5	112957289	*	R	-0.741176	4.55556
5_112958777_G_A	rs469675	5	112958777	G	A	-0.0099	0.99	0.974	1.007	0.3738	10	rs469675	0.2424	5	112958777	A	G	0.3738	0.99	0.974	1.007	-0.0099	0.0084	85934	401577	5	112958777	5	112958777	*	rs469675	R	112294474	rs469675	A	G	0.3747	0.0091	0.0018	5.1e-07	671645	112294474	112958777	5	112958777	5	112958777	*	R	-1.17857	5.05556
5_112958983_G_A	rs469523	5	112958983	G	A	-0.0071	0.993	0.977	1.01	0.3615	10	rs469523	0.4031	5	112958983	A	G	0.3615	0.993	0.977	1.01	-0.0071	0.0085	85934	401577	5	112958983	5	112958983	*	rs469523	R	112294680	rs469523	A	G	0.3597	0.0081	0.0018	7.9e-06	671684	112294680	112958983	5	112958983	5	112958983	*	R	-0.835294	4.5
5_112960439_T_A	rs153571	5	112960439	T	A	-0.0086	0.991	0.975	1.008	0.3348	5	rs153571	0.3224	5	112960439	A	T	0.3348	0.991	0.975	1.008	-0.0086	0.0087	85934	401577	5	112960439	5	112960439	*	rs153571	W	112296136	rs153571	A	T	0.342	0.008	0.0019	1.6e-05	671116	112296136	112960439	5	112960439	5	112960439	*	W	-0.988506	4.21053
5_113033756_C_G	rs6884774	5	113033756	C	G	0.0114	1.01112	0.99108	1.03306	0.8186	6	rs6884774	0.2845	5	113033756	C	G	0.1814	0.989	0.968	1.009	-0.0114	0.0106	85934	401577	5	113033756	5	113033756	*	rs6884774	S	112369453	rs6884774	C	G	0.1815	0.0088	0.0023	9.6e-05	691244	112369453	113033756	5	113033756	5	113033756	*	S	1.07547	3.82609
5_113034127_T_C	rs12516502	5	113034127	T	C	0.0095	1.00908	0.98912	1.03093	0.8168	11	rs12516502	0.3699	5	113034127	T	C	0.1832	0.991	0.97	1.011	-0.0095	0.0106	85934	401577	5	113034127	5	113034127	*	rs12516502	Y	112369824	rs12516502	T	C	0.1816	0.0085	0.0023	0.00016	691006	112369824	113034127	5	113034127	5	113034127	*	Y	0.896226	3.69565
5_113034614_A_G	rs878073	5	113034614	A	G	0.0109	1.01112	0.990099	1.03199	0.8199	11	rs878073	0.3058	5	113034614	A	G	0.1801	0.989	0.969	1.01	-0.0109	0.0106	85934	401577	5	113034614	5	113034614	*	rs878073	R	112370311	rs878073	A	G	0.1805	0.0076	0.0021	0.00038	793977	112370311	113034614	5	113034614	5	113034614	*	R	1.0283	3.61905
5_113057786_G_A	rs6893389	5	113057786	G	A	-0.0001	1	0.983	1.017	0.3182	10	rs6893389	0.9897	5	113057786	A	G	0.3182	1	0.983	1.017	-0.0001	0.0087	85934	401577	5	113057786	5	113057786	*	rs6893389	R	112393483	rs6893389	A	G	0.3313	0.0062	0.0018	0.00036	790435	112393483	113057786	5	113057786	5	113057786	*	R	-0.0114943	3.44444
5_113062464_G_A	rs6890872	5	113062464	G	A	0.0043	1.004	0.986	1.023	0.7494	10	rs6890872	0.6492	5	113062464	A	G	0.7494	1.004	0.986	1.023	0.0043	0.0095	85934	401577	5	113062464	5	113062464	*	rs6890872	R	112398161	rs6890872	A	G	0.7461	-0.0072	0.002	0.00041	677718	112398161	113062464	5	113062464	5	113062464	*	R	0.452632	-3.6
5_113063073_C_T	rs10478102	5	113063073	C	T	-0.0078	0.992	0.976	1.009	0.3494	10	rs10478102	0.36	5	113063073	T	C	0.3494	0.992	0.976	1.009	-0.0078	0.0085	85934	401577	5	113063073	5	113063073	*	rs10478102	Y	112398770	rs10478102	T	C	0.3592	0.0063	0.0018	0.00049	687172	112398770	113063073	5	113063073	5	113063073	*	Y	-0.917647	3.5
5_113064683_G_A	rs6862481	5	113064683	G	A	-0.0084	0.992	0.975	1.008	0.3314	10	rs6862481	0.328	5	113064683	A	G	0.3314	0.992	0.975	1.008	-0.0084	0.0086	85934	401577	5	113064683	5	113064683	*	rs6862481	R	112400380	rs6862481	A	G	0.343	0.0065	0.0018	0.00038	688617	112400380	113064683	5	113064683	5	113064683	*	R	-0.976744	3.61111
5_113065151_G_C	rs6863319	5	113065151	G	C	-0.0085	0.992	0.975	1.008	0.3315	5	rs6863319	0.3251	5	113065151	C	G	0.3315	0.992	0.975	1.008	-0.0085	0.0086	85934	401577	5	113065151	5	113065151	*	rs6863319	S	112400848	rs6863319	C	G	0.3429	0.0071	0.0019	0.00015	674570	112400848	113065151	5	113065151	5	113065151	*	S	-0.988372	3.73684
5_113069020_T_C	rs4283779	5	113069020	T	C	-0.0085	0.99108	0.974659	1.00806	0.3314	11	rs4283779	0.3235	5	113069020	T	C	0.6686	1.009	0.992	1.026	0.0085	0.0086	85934	401577	5	113069020	5	113069020	*	rs4283779	Y	112404717	rs4283779	T	C	0.6579	-0.0064	0.0018	0.00043	690517	112404717	113069020	5	113069020	5	113069020	*	Y	-0.988372	-3.55556
5_113070092_C_G	rs6861166	5	113070092	C	G	-0.009	0.99108	0.974659	1.00806	0.3296	6	rs6861166	0.2991	5	113070092	C	G	0.6704	1.009	0.992	1.026	0.009	0.0086	85934	401577	5	113070092	5	113070092	*	rs6861166	S	112405789	rs6861166	C	G	0.6604	-0.0065	0.0018	0.00039	690944	112405789	113070092	5	113070092	5	113070092	*	S	-1.04651	-3.61111
5_113070760_G_C	rs6866566	5	113070760	G	C	-0.0087	0.991	0.975	1.008	0.3295	5	rs6866566	0.3139	5	113070760	C	G	0.3295	0.991	0.975	1.008	-0.0087	0.0086	85934	401577	5	113070760	5	113070760	*	rs6866566	S	112406457	rs6866566	C	G	0.3396	0.0064	0.0018	0.00045	690969	112406457	113070760	5	113070760	5	113070760	*	S	-1.01163	3.55556
5_113070851_G_T	rs6866706	5	113070851	G	T	-0.0086	0.991	0.975	1.008	0.3294	10	rs6866706	0.3218	5	113070851	T	G	0.3294	0.991	0.975	1.008	-0.0086	0.0086	85934	401577	5	113070851	5	113070851	*	rs6866706	K	112406548	rs6866706	T	G	0.3396	0.0065	0.0018	0.00037	690188	112406548	113070851	5	113070851	5	113070851	*	K	-1	3.61111
5_113071165_G_A	rs2227950	5	113071165	G	A	-0.0085	0.992	0.975	1.008	0.3295	10	rs2227950	0.3221	5	113071165	A	G	0.3295	0.992	0.975	1.008	-0.0085	0.0086	85934	401577	5	113071165	5	113071165	*	rs2227950	V	112406862	rs2227950	A	G	0.3396	0.007	0.002	0.00041	521022	112406862	113071165	5	113071165	5	113071165	*	V	-0.988372	3.5
5_113082688_C_T	rs10058407	5	113082688	C	T	-0.0088	0.991	0.975	1.008	0.3288	10	rs10058407	0.3101	5	113082688	T	C	0.3288	0.991	0.975	1.008	-0.0088	0.0086	85934	401577	5	113082688	5	113082688	*	rs10058407	Y	112418385	rs10058407	T	C	0.3395	0.0065	0.0018	0.00038	691084	112418385	113082688	5	113082688	5	113082688	*	Y	-1.02326	3.61111
5_113085619_C_T	rs11744218	5	113085619	C	T	-0.0087	0.991	0.975	1.008	0.3286	10	rs11744218	0.3132	5	113085619	T	C	0.3286	0.991	0.975	1.008	-0.0087	0.0086	85934	401577	5	113085619	5	113085619	*	rs11744218	Y	112421316	rs11744218	T	C	0.339	0.0066	0.0018	0.00031	691465	112421316	113085619	5	113085619	5	113085619	*	Y	-1.01163	3.66667
5_113088640_A_G	rs7736823	5	113088640	A	G	-0.0091	0.99108	0.974659	1.00806	0.3311	11	rs7736823	0.2921	5	113088640	A	G	0.6689	1.009	0.992	1.026	0.0091	0.0086	85934	401577	5	113088640	5	113088640	*	rs7736823	R	112424337	rs7736823	A	G	0.6587	-0.0069	0.0018	0.00019	684844	112424337	113088640	5	113088640	5	113088640	*	R	-1.05814	-3.83333
5_113093465_G_A	rs4645326	5	113093465	G	A	0.0104	1.01	0.994	1.028	0.6648	10	rs4645326	0.2272	5	113093465	A	G	0.6648	1.01	0.994	1.028	0.0104	0.0086	85934	401577	5	113093465	5	113093465	*	rs4645326	R	112429162	rs4645326	A	G	0.6563	-0.0064	0.0018	0.00042	691628	112429162	113093465	5	113093465	5	113093465	*	R	1.2093	-3.55556
5_113099466_T_G	rs11960706	5	113099466	T	G	-0.0137	0.986193	0.970874	1.002	0.4804	11	rs11960706	0.09478	5	113099466	T	G	0.5196	1.014	0.998	1.03	0.0137	0.0082	85934	401577	5	113099466	5	113099466	*	rs11960706	K	112435163	rs11960706	T	G	0.5201	-0.0082	0.0018	2.7e-06	676645	112435163	113099466	5	113099466	5	113099466	*	K	-1.67073	-4.55556
5_113104062_T_G	rs13173830	5	113104062	T	G	0.0098	1.0101	0.993049	1.02669	0.6538	11	rs13173830	0.2542	5	113104062	T	G	0.3462	0.99	0.974	1.007	-0.0098	0.0086	85934	401577	5	113104062	5	113104062	*	rs13173830	K	112439759	rs13173830	T	G	0.3526	0.0072	0.0018	8.6e-05	682684	112439759	113104062	5	113104062	5	113104062	*	K	1.13953	4
5_113104445_T_C	rs6869399	5	113104445	T	C	-0.0066	0.993049	0.976562	1.0101	0.3328	11	rs6869399	0.4483	5	113104445	T	C	0.6672	1.007	0.99	1.024	0.0066	0.0087	85934	401577	5	113104445	5	113104445	*	rs6869399	Y	112440142	rs6869399	T	C	0.6565	-0.0068	0.0018	0.00021	684064	112440142	113104445	5	113104445	5	113104445	*	Y	-0.758621	-3.77778
5_113105061_A_G	rs10067901	5	113105061	A	G	-0.0061	0.994036	0.977517	1.01112	0.333	11	rs10067901	0.4842	5	113105061	A	G	0.667	1.006	0.989	1.023	0.0061	0.0087	85934	401577	5	113105061	5	113105061	*	rs10067901	R	112440758	rs10067901	A	G	0.6566	-0.0069	0.0018	0.0002	678099	112440758	113105061	5	113105061	5	113105061	*	R	-0.701149	-3.83333
5_113107130_A_G	rs6860460	5	113107130	A	G	-0.0111	0.98912	0.972763	1.00503	0.3896	11	rs6860460	0.1856	5	113107130	A	G	0.6104	1.011	0.995	1.028	0.0111	0.0084	85934	401577	5	113107130	5	113107130	*	rs6860460	R	112442827	rs6860460	A	G	0.6049	-0.0102	0.0018	1.2e-08	678917	112442827	113107130	5	113107130	5	113107130	*	R	-1.32143	-5.66667
5_113107623_C_T	rs13174483	5	113107623	C	T	-0.0119	0.988	0.972	1.004	0.43	10	rs13174483	0.1489	5	113107623	T	C	0.43	0.988	0.972	1.004	-0.0119	0.0082	85934	401577	5	113107623	5	113107623	*	rs13174483	Y	112443320	rs13174483	T	C	0.4348	0.0098	0.0017	1.9e-08	679757	112443320	113107623	5	113107623	5	113107623	*	Y	-1.45122	5.76471
5_113108963_C_G	rs12517185	5	113108963	C	G	-0.0117	0.988142	0.972763	1.00402	0.4303	6	rs12517185	0.1546	5	113108963	C	G	0.5697	1.012	0.996	1.028	0.0117	0.0082	85934	401577	5	113108963	5	113108963	*	rs12517185	S	112444660	rs12517185	C	G	0.5664	-0.01	0.0017	1.1e-08	679313	112444660	113108963	5	113108963	5	113108963	*	S	-1.42683	-5.88235
5_113110037_A_C	rs10478110	5	113110037	A	C	-0.0119	0.988142	0.972763	1.00402	0.4305	11	rs10478110	0.1472	5	113110037	A	C	0.5695	1.012	0.996	1.028	0.0119	0.0082	85934	401577	5	113110037	5	113110037	*	rs10478110	M	112445734	rs10478110	A	C	0.5652	-0.01	0.0017	9.6e-09	680441	112445734	113110037	5	113110037	5	113110037	*	M	-1.45122	-5.88235
5_113110323_A_T	rs9326878	5	113110323	A	T	-0.0118	0.988142	0.972763	1.00402	0.4302	6	rs9326878	0.1535	5	113110323	A	T	0.5698	1.012	0.996	1.028	0.0118	0.0082	85934	401577	5	113110323	5	113110323	*	rs9326878	W	112446020	rs9326878	A	T	0.5651	-0.01	0.0017	1e-08	680840	112446020	113110323	5	113110323	5	113110323	*	W	-1.43902	-5.88235
5_113110626_G_A	rs9326879	5	113110626	G	A	-0.0112	0.989	0.973	1.005	0.4174	10	rs9326879	0.1736	5	113110626	A	G	0.4174	0.989	0.973	1.005	-0.0112	0.0083	85934	401577	5	113110626	5	113110626	*	rs9326879	R	112446323	rs9326879	A	G	0.4252	0.01	0.0018	1e-08	686465	112446323	113110626	5	113110626	5	113110626	*	R	-1.3494	5.55556
5_113111233_T_G	rs11953203	5	113111233	T	G	-0.0115	0.988142	0.972763	1.00503	0.4298	11	rs11953203	0.1628	5	113111233	T	G	0.5702	1.012	0.995	1.028	0.0115	0.0082	85934	401577	5	113111233	5	113111233	*	rs11953203	K	112446930	rs11953203	T	G	0.5648	-0.0098	0.0017	1.4e-08	687321	112446930	113111233	5	113111233	5	113111233	*	K	-1.40244	-5.76471
5_113113210_T_C	rs4705778	5	113113210	T	C	0.0113	1.01112	0.995025	1.02775	0.537	11	rs4705778	0.1685	5	113113210	T	C	0.463	0.989	0.973	1.005	-0.0113	0.0082	85934	401577	5	113113210	5	113113210	*	rs4705778	Y	112448907	rs4705778	T	C	0.464	0.0089	0.0016	5.7e-08	793338	112448907	113113210	5	113113210	5	113113210	*	Y	1.37805	5.5625
5_113114481_C_T	rs13183472	5	113114481	C	T	0.0119	1.012	0.996	1.028	0.5368	10	rs13183472	0.1453	5	113114481	T	C	0.5368	1.012	0.996	1.028	0.0119	0.0082	85934	401577	5	113114481	5	113114481	*	rs13183472	Y	112450178	rs13183472	T	C	0.5358	-0.009	0.0017	1.5e-07	690805	112450178	113114481	5	113114481	5	113114481	*	Y	1.45122	-5.29412
5_113114667_A_G	rs13183638	5	113114667	A	G	0.0111	1.01112	0.995025	1.02775	0.548	11	rs13183638	0.1769	5	113114667	A	G	0.452	0.989	0.973	1.005	-0.0111	0.0082	85934	401577	5	113114667	5	113114667	*	rs13183638	R	112450364	rs13183638	A	G	0.4546	0.0093	0.0017	8.3e-08	685360	112450364	113114667	5	113114667	5	113114667	*	R	1.35366	5.47059
5_113115293_G_A	rs12187866	5	113115293	G	A	0.0118	1.012	0.996	1.028	0.5366	10	rs12187866	0.1494	5	113115293	A	G	0.5366	1.012	0.996	1.028	0.0118	0.0082	85934	401577	5	113115293	5	113115293	*	rs12187866	R	112450990	rs12187866	A	G	0.536	-0.0092	0.0017	1.3e-07	690608	112450990	113115293	5	113115293	5	113115293	*	R	1.43902	-5.41176
5_113115736_G_A	rs11241193	5	113115736	G	A	0.0105	1.011	0.994	1.027	0.547	10	rs11241193	0.2024	5	113115736	A	G	0.547	1.011	0.994	1.027	0.0105	0.0082	85934	401577	5	113115736	5	113115736	*	rs11241193	V	112451433	rs11241193	A	G	0.5428	-0.0093	0.0017	8.9e-08	685124	112451433	113115736	5	113115736	5	113115736	*	V	1.28049	-5.47059
5_113116544_C_T	rs12109548	5	113116544	C	T	-0.0114	0.989	0.973	1.005	0.374	10	rs12109548	0.1754	5	113116544	T	C	0.374	0.989	0.973	1.005	-0.0114	0.0084	85934	401577	5	113116544	5	113116544	*	rs12109548	Y	112452241	rs12109548	T	C	0.3832	0.0098	0.0017	4.1e-09	791209	112452241	113116544	5	113116544	5	113116544	*	Y	-1.35714	5.76471
5_113116832_A_G	rs13156718	5	113116832	A	G	0.0086	1.00908	0.992063	1.02564	0.5928	11	rs13156718	0.2997	5	113116832	A	G	0.4072	0.991	0.975	1.008	-0.0086	0.0083	85934	401577	5	113116832	5	113116832	*	rs13156718	R	112452529	rs13156718	A	G	0.4097	0.0091	0.0018	2.2e-07	679278	112452529	113116832	5	113116832	5	113116832	*	R	1.03614	5.05556
5_113117313_G_A	rs4705542	5	113117313	G	A	0.0053	1.005	0.989	1.022	0.5868	10	rs4705542	0.5197	5	113117313	A	G	0.5868	1.005	0.989	1.022	0.0053	0.0083	85934	401577	5	113117313	5	113117313	*	rs4705542	R	112453010	rs4705542	A	G	0.5793	-0.0089	0.0018	4.7e-07	681385	112453010	113117313	5	113117313	5	113117313	*	R	0.638554	-4.94444
5_113117374_C_T	rs4705543	5	113117374	C	T	0.009	1.009	0.993	1.026	0.5926	10	rs4705543	0.2814	5	113117374	T	C	0.5926	1.009	0.993	1.026	0.009	0.0083	85934	401577	5	113117374	5	113117374	*	rs4705543	Y	112453071	rs4705543	T	C	0.5904	-0.009	0.0018	3.1e-07	682983	112453071	113117374	5	113117374	5	113117374	*	Y	1.08434	-5
5_113118937_C_A	rs3922563	5	113118937	C	A	0.0102	1.01	0.994	1.027	0.6092	10	rs3922563	0.2218	5	113118937	A	C	0.6092	1.01	0.994	1.027	0.0102	0.0084	85934	401577	5	113118937	5	113118937	*	rs3922563	M	112454634	rs3922563	A	C	0.6117	-0.0081	0.0018	5.6e-06	681137	112454634	113118937	5	113118937	5	113118937	*	M	1.21429	-4.5
5_113119294_T_C	rs3922583	5	113119294	T	C	0.0089	1.00908	0.992063	1.02564	0.6114	11	rs3922583	0.2911	5	113119294	T	C	0.3886	0.991	0.975	1.008	-0.0089	0.0084	85934	401577	5	113119294	5	113119294	*	rs3922583	Y	112454991	rs3922583	T	C	0.3875	0.008	0.0018	6.4e-06	680689	112454991	113119294	5	113119294	5	113119294	*	Y	1.05952	4.44444
5_113119402_C_T	rs3922584	5	113119402	C	T	0.007	1.007	0.99	1.024	0.6144	10	rs3922584	0.4108	5	113119402	T	C	0.6144	1.007	0.99	1.024	0.007	0.0085	85934	401577	5	113119402	5	113119402	*	rs3922584	Y	112455099	rs3922584	T	C	0.6328	-0.0072	0.0018	5.6e-05	672636	112455099	113119402	5	113119402	5	113119402	*	Y	0.823529	-4
5_113119557_A_C	rs3922585	5	113119557	A	C	0.0113	1.01112	0.995025	1.02775	0.5825	11	rs3922585	0.1729	5	113119557	A	C	0.4175	0.989	0.973	1.005	-0.0113	0.0083	85934	401577	5	113119557	5	113119557	*	rs3922585	M	112455254	rs3922585	A	C	0.421	0.0088	0.0018	4.8e-07	679488	112455254	113119557	5	113119557	5	113119557	*	M	1.36145	4.88889
5_113119770_C_T	rs4078252	5	113119770	C	T	-0.0099	0.99	0.973	1.007	0.3148	10	rs4078252	0.2621	5	113119770	T	C	0.3148	0.99	0.973	1.007	-0.0099	0.0088	85934	401577	5	113119770	5	113119770	*	rs4078252	Y	112455467	rs4078252	T	C	0.3209	0.0088	0.0018	1.7e-06	679750	112455467	113119770	5	113119770	5	113119770	*	Y	-1.125	4.88889
5_113120370_A_C	rs4078254	5	113120370	A	C	0.0095	1.00908	0.993049	1.02669	0.6092	11	rs4078254	0.2556	5	113120370	A	C	0.3908	0.991	0.974	1.007	-0.0095	0.0084	85934	401577	5	113120370	5	113120370	*	rs4078254	M	112456067	rs4078254	A	C	0.3897	0.0081	0.0018	5.6e-06	680611	112456067	113120370	5	113120370	5	113120370	*	M	1.13095	4.5
5_113120676_G_C	rs4078253	5	113120676	G	C	0.0091	1.009	0.993	1.026	0.609	5	rs4078253	0.2799	5	113120676	C	G	0.609	1.009	0.993	1.026	0.0091	0.0084	85934	401577	5	113120676	5	113120676	*	rs4078253	S	112456373	rs4078253	C	G	0.6103	-0.0082	0.0018	3.5e-06	680368	112456373	113120676	5	113120676	5	113120676	*	S	1.08333	-4.55556
5_113121721_A_C	rs4705780	5	113121721	A	C	0.0101	1.0101	0.994036	1.02669	0.6097	11	rs4705780	0.2289	5	113121721	A	C	0.3903	0.99	0.974	1.006	-0.0101	0.0084	85934	401577	5	113121721	5	113121721	*	rs4705780	M	112457418	rs4705780	A	C	0.3892	0.0081	0.0018	5.1e-06	679587	112457418	113121721	5	113121721	5	113121721	*	M	1.20238	4.5
5_113123156_C_T	rs4705782	5	113123156	C	T	0.0108	1.011	0.995	1.027	0.5816	10	rs4705782	0.1922	5	113123156	T	C	0.5816	1.011	0.995	1.027	0.0108	0.0083	85934	401577	5	113123156	5	113123156	*	rs4705782	Y	112458853	rs4705782	T	C	0.581	-0.0089	0.0018	3.6e-07	677266	112458853	113123156	5	113123156	5	113123156	*	Y	1.3012	-4.94444
5_113124326_A_G	rs7702177	5	113124326	A	G	-0.0099	0.990099	0.972763	1.00705	0.315	11	rs7702177	0.2632	5	113124326	A	G	0.685	1.01	0.993	1.028	0.0099	0.0088	85934	401577	5	113124326	5	113124326	*	rs7702177	R	112460023	rs7702177	A	G	0.6802	-0.0091	0.0018	8.1e-07	677969	112460023	113124326	5	113124326	5	113124326	*	R	-1.125	-5.05556
5_113124936_T_C	rs6883605	5	113124936	T	C	0.0109	1.01112	0.995025	1.02775	0.5835	11	rs6883605	0.1892	5	113124936	T	C	0.4165	0.989	0.973	1.005	-0.0109	0.0083	85934	401577	5	113124936	5	113124936	*	rs6883605	Y	112460633	rs6883605	T	C	0.4173	0.0089	0.0018	4.6e-07	676993	112460633	113124936	5	113124936	5	113124936	*	Y	1.31325	4.94444
5_113125944_A_G	rs6594683	5	113125944	A	G	0.0091	1.00908	0.993049	1.02564	0.6107	11	rs6594683	0.2778	5	113125944	A	G	0.3893	0.991	0.975	1.007	-0.0091	0.0084	85934	401577	5	113125944	5	113125944	*	rs6594683	R	112461641	rs6594683	A	G	0.3889	0.0083	0.0018	3.2e-06	677043	112461641	113125944	5	113125944	5	113125944	*	R	1.08333	4.61111
5_113126775_G_T	rs4705544	5	113126775	G	T	0.009	1.009	0.993	1.026	0.6086	10	rs4705544	0.2855	5	113126775	T	G	0.6086	1.009	0.993	1.026	0.009	0.0084	85934	401577	5	113126775	5	113126775	*	rs4705544	K	112462472	rs4705544	T	G	0.611	-0.0082	0.0018	4e-06	677023	112462472	113126775	5	113126775	5	113126775	*	K	1.07143	-4.55556
5_113129256_T_C	rs1443693	5	113129256	T	C	0.0105	1.0101	0.993049	1.02775	0.6867	11	rs1443693	0.2343	5	113129256	T	C	0.3133	0.99	0.973	1.007	-0.0105	0.0088	85934	401577	5	113129256	5	113129256	*	rs1443693	B	112464953	rs1443693	T	C	0.3145	0.0089	0.0019	1.8e-06	677950	112464953	113129256	5	113129256	5	113129256	*	B	1.19318	4.68421
5_113129290_C_T	rs6594687	5	113129290	C	T	0.01	1.01	0.993	1.028	0.684	10	rs6594687	0.256	5	113129290	T	C	0.684	1.01	0.993	1.028	0.01	0.0088	85934	401577	5	113129290	5	113129290	*	rs6594687	Y	112464987	rs6594687	T	C	0.6859	-0.0091	0.0019	1.1e-06	678154	112464987	113129290	5	113129290	5	113129290	*	Y	1.13636	-4.78947
5_113141809_G_C	rs13168126	5	113141809	G	C	0.0058	1.006	0.989	1.023	0.6054	5	rs13168126	0.4899	5	113141809	C	G	0.6054	1.006	0.989	1.023	0.0058	0.0084	85934	401577	5	113141809	5	113141809	*	rs13168126	S	112477506	rs13168126	C	G	0.604	-0.0078	0.0018	1e-05	681779	112477506	113141809	5	113141809	5	113141809	*	S	0.690476	-4.33333
5_113144205_T_C	rs2044238	5	113144205	T	C	0.0047	1.00503	0.988142	1.02145	0.6467	11	rs2044238	0.5869	5	113144205	T	C	0.3533	0.995	0.979	1.012	-0.0047	0.0086	85934	401577	5	113144205	5	113144205	*	rs2044238	Y	112479902	rs2044238	T	C	0.3547	0.007	0.0018	0.00013	687965	112479902	113144205	5	113144205	5	113144205	*	Y	0.546512	3.88889
5_113144305_C_T	rs13183116	5	113144305	C	T	0.0051	1.005	0.989	1.022	0.6059	10	rs13183116	0.5451	5	113144305	T	C	0.6059	1.005	0.989	1.022	0.0051	0.0084	85934	401577	5	113144305	5	113144305	*	rs13183116	Y	112480002	rs13183116	T	C	0.6042	-0.0079	0.0018	7.3e-06	685134	112480002	113144305	5	113144305	5	113144305	*	Y	0.607143	-4.38889
5_113144407_G_A	rs10519336	5	113144407	G	A	-0.0059	0.994	0.976	1.013	0.2553	10	rs10519336	0.527	5	113144407	A	G	0.2553	0.994	0.976	1.013	-0.0059	0.0094	85934	401577	5	113144407	5	113144407	*	rs10519336	R	112480104	rs10519336	A	G	0.257	0.0071	0.002	0.00031	689841	112480104	113144407	5	113144407	5	113144407	*	R	-0.62766	3.55
5_113145875_C_T	rs7720866	5	113145875	C	T	0.0041	1.004	0.988	1.021	0.6466	10	rs7720866	0.6313	5	113145875	T	C	0.6466	1.004	0.988	1.021	0.0041	0.0085	85934	401577	5	113145875	5	113145875	*	rs7720866	Y	112481572	rs7720866	T	C	0.6475	-0.007	0.0018	0.00012	688985	112481572	113145875	5	113145875	5	113145875	*	Y	0.482353	-3.88889
5_113146336_C_T	rs2416303	5	113146336	C	T	0.0039	1.004	0.987	1.021	0.6436	10	rs2416303	0.6426	5	113146336	T	C	0.6436	1.004	0.987	1.021	0.0039	0.0085	85934	401577	5	113146336	5	113146336	*	rs2416303	Y	112482033	rs2416303	T	C	0.638	-0.0068	0.0018	0.00016	688954	112482033	113146336	5	113146336	5	113146336	*	Y	0.458824	-3.77778
5_113146952_G_A	rs7726679	5	113146952	G	A	0.0043	1.004	0.988	1.021	0.6041	10	rs7726679	0.6058	5	113146952	A	G	0.6041	1.004	0.988	1.021	0.0043	0.0084	85934	401577	5	113146952	5	113146952	*	rs7726679	R	112482649	rs7726679	A	G	0.6025	-0.0076	0.0018	2e-05	681999	112482649	113146952	5	113146952	5	113146952	*	R	0.511905	-4.22222
5_113147453_G_A	rs4705795	5	113147453	G	A	0.0038	1.004	0.987	1.02	0.6035	10	rs4705795	0.6514	5	113147453	A	G	0.6035	1.004	0.987	1.02	0.0038	0.0084	85934	401577	5	113147453	5	113147453	*	rs4705795	R	112483150	rs4705795	A	G	0.6014	-0.0074	0.0018	2.9e-05	680763	112483150	113147453	5	113147453	5	113147453	*	R	0.452381	-4.11111
5_113150713_C_G	rs4705797	5	113150713	C	G	0.0049	1.00503	0.988142	1.02145	0.6063	6	rs4705797	0.5629	5	113150713	C	G	0.3937	0.995	0.979	1.012	-0.0049	0.0084	85934	401577	5	113150713	5	113150713	*	rs4705797	S	112486410	rs4705797	C	G	0.397	0.0076	0.0018	1.8e-05	679037	112486410	113150713	5	113150713	5	113150713	*	S	0.583333	4.22222
5_113151590_G_C	rs2165930	5	113151590	G	C	0.0047	1.005	0.988	1.021	0.6066	5	rs2165930	0.5743	5	113151590	C	G	0.6066	1.005	0.988	1.021	0.0047	0.0084	85934	401577	5	113151590	5	113151590	*	rs2165930	S	112487287	rs2165930	C	G	0.6021	-0.0079	0.0018	1e-05	676943	112487287	113151590	5	113151590	5	113151590	*	S	0.559524	-4.38889
5_113199648_T_C	rs12659754	5	113199648	T	C	0.0139	1.0142	0.997009	1.03093	0.6687	11	rs12659754	0.1096	5	113199648	T	C	0.3313	0.986	0.97	1.003	-0.0139	0.0087	85934	401577	5	113199648	5	113199648	*	rs12659754	Y	112535345	rs12659754	T	C	0.3454	0.0078	0.0018	2e-05	692592	112535345	113199648	5	113199648	5	113199648	*	Y	1.5977	4.33333
5_113200259_G_A	rs11241196	5	113200259	G	A	0.0146	1.015	0.997	1.032	0.6775	10	rs11241196	0.09611	5	113200259	A	G	0.6775	1.015	0.997	1.032	0.0146	0.0088	85934	401577	5	113200259	5	113200259	*	rs11241196	R	112535956	rs11241196	A	G	0.675	-0.0088	0.0019	2.4e-06	685464	112535956	113200259	5	113200259	5	113200259	*	R	1.65909	-4.63158
5_113200992_T_A	rs11738528	5	113200992	T	A	0.0157	1.016	0.999	1.033	0.6441	5	rs11738528	0.06775	5	113200992	A	T	0.6441	1.016	0.999	1.033	0.0157	0.0086	85934	401577	5	113200992	5	113200992	*	rs11738528	W	112536689	rs11738528	A	T	0.6348	-0.0078	0.0018	1.3e-05	687003	112536689	113200992	5	113200992	5	113200992	*	W	1.82558	-4.33333
5_113204258_A_G	rs1867324	5	113204258	A	G	0.0179	1.01833	1.001	1.03627	0.6785	11	rs1867324	0.04097	5	113204258	A	G	0.3215	0.982	0.965	0.999	-0.0179	0.0088	85934	401577	5	113204258	5	113204258	*	rs1867324	R	112539955	rs1867324	A	G	0.3274	0.0075	0.0018	2e-05	787418	112539955	113204258	5	113204258	5	113204258	*	R	2.03409	4.16667
5_113206830_A_G	rs1822489	5	113206830	A	G	0.0167	1.01729	0.999001	1.03413	0.6881	11	rs1822489	0.05845	5	113206830	A	G	0.3119	0.983	0.967	1.001	-0.0167	0.0088	85934	401577	5	113206830	5	113206830	*	rs1822489	R	112542527	rs1822489	A	G	0.324	0.0087	0.0019	3.3e-06	684696	112542527	113206830	5	113206830	5	113206830	*	R	1.89773	4.57895
5_113214550_A_G	rs509237	5	113214550	A	G	0.0168	1.01729	0.998004	1.03627	0.7744	11	rs509237	0.08571	5	113214550	A	G	0.2256	0.983	0.965	1.002	-0.0168	0.0098	85934	401577	5	113214550	5	113214550	*	rs509237	R	112550247	rs509237	A	G	0.2274	0.0078	0.0021	0.00019	683576	112550247	113214550	5	113214550	5	113214550	*	R	1.71429	3.71429
5_113215811_G_A	rs17135454	5	113215811	G	A	-0.0047	0.995	0.957	1.035	0.0438	10	rs17135454	0.8135	5	113215811	A	G	0.0438	0.995	0.957	1.035	-0.0047	0.0201	85934	401577	5	113215811	5	113215811	*	rs17135454	R	112551508	rs17135454	A	G	0.04397	0.0189	0.0045	3e-05	683714	112551508	113215811	5	113215811	5	113215811	*	R	-0.233831	4.2
5_113217777_C_T	rs17135457	5	113217777	C	T	-0.0153	0.985	0.96	1.01	0.1089	10	rs17135457	0.2443	5	113217777	T	C	0.1089	0.985	0.96	1.01	-0.0153	0.0131	85934	401577	5	113217777	5	113217777	*	rs17135457	Y	112553474	rs17135457	T	C	0.112	0.0119	0.0028	2.6e-05	681089	112553474	113217777	5	113217777	5	113217777	*	Y	-1.16794	4.25
5_113218177_C_G	rs17164185	5	113218177	C	G	-0.0038	0.996016	0.957854	1.03627	0.0439	6	rs17164185	0.8486	5	113218177	C	G	0.9561	1.004	0.965	1.044	0.0038	0.0201	85934	401577	5	113218177	5	113218177	*	rs17164185	S	112553874	rs17164185	C	G	0.9558	-0.0194	0.0045	1.8e-05	683701	112553874	113218177	5	113218177	5	113218177	*	S	-0.189055	-4.31111
5_113225305_C_T	rs6865129	5	113225305	C	T	0.0145	1.015	0.998	1.032	0.6514	10	rs6865129	0.09269	5	113225305	T	C	0.6514	1.015	0.998	1.032	0.0145	0.0086	85934	401577	5	113225305	5	113225305	*	rs6865129	Y	112561002	rs6865129	T	C	0.6422	-0.0077	0.0018	2.6e-05	687829	112561002	113225305	5	113225305	5	113225305	*	Y	1.68605	-4.27778
5_113226603_T_C	rs17135463	5	113226603	T	C	-0.0014	0.999001	0.959693	1.03842	0.0436	11	rs17135463	0.9459	5	113226603	T	C	0.9564	1.001	0.963	1.042	0.0014	0.0201	85934	401577	5	113226603	5	113226603	*	rs17135463	Y	112562300	rs17135463	T	C	0.95393	-0.0176	0.0045	8.2e-05	690300	112562300	113226603	5	113226603	5	113226603	*	Y	-0.0696517	-3.91111
5_113227953_G_A	rs3846720	5	113227953	G	A	0.0142	1.014	0.997	1.032	0.6509	10	rs3846720	0.09849	5	113227953	A	G	0.6509	1.014	0.997	1.032	0.0142	0.0086	85934	401577	5	113227953	5	113227953	*	rs3846720	R	112563650	rs3846720	A	G	0.6422	-0.0079	0.0018	1.3e-05	687403	112563650	113227953	5	113227953	5	113227953	*	R	1.65116	-4.38889
5_113227989_G_A	rs7717906	5	113227989	G	A	-0.0148	0.985	0.96	1.011	0.1073	10	rs7717906	0.2676	5	113227989	A	G	0.1073	0.985	0.96	1.011	-0.0148	0.0133	85934	401577	5	113227989	5	113227989	*	rs7717906	R	112563686	rs7717906	A	G	0.1113	0.0117	0.0029	5e-05	687993	112563686	113227989	5	113227989	5	113227989	*	R	-1.11278	4.03448
5_113231061_C_T	rs12521391	5	113231061	C	T	0.0005	1.001	0.962	1.041	0.0436	10	rs12521391	0.9784	5	113231061	T	C	0.0436	1.001	0.962	1.041	0.0005	0.0201	85934	401577	5	113231061	5	113231061	*	rs12521391	Y	112566758	rs12521391	T	C	0.04595	0.0182	0.0045	4.7e-05	690147	112566758	113231061	5	113231061	5	113231061	*	Y	0.0248756	4.04444
5_113232422_C_T	rs12522683	5	113232422	C	T	0.0006	1.001	0.962	1.041	0.0436	10	rs12522683	0.9762	5	113232422	T	C	0.0436	1.001	0.962	1.041	0.0006	0.0201	85934	401577	5	113232422	5	113232422	*	rs12522683	Y	112568119	rs12522683	T	C	0.0442	0.0188	0.0045	2.8e-05	690186	112568119	113232422	5	113232422	5	113232422	*	Y	0.0298507	4.17778
5_113232515_C_T	rs680503	5	113232515	C	T	-0.0123	0.988	0.971	1.005	0.3381	10	rs680503	0.1536	5	113232515	T	C	0.3381	0.988	0.971	1.005	-0.0123	0.0086	85934	401577	5	113232515	5	113232515	*	rs680503	Y	112568212	rs680503	T	C	0.3528	0.0067	0.0018	0.00029	680389	112568212	113232515	5	113232515	5	113232515	*	Y	-1.43023	3.72222
5_113233282_C_T	rs12522862	5	113233282	C	T	-0.0038	0.996	0.956	1.038	0.0393	10	rs12522862	0.8587	5	113233282	T	C	0.0393	0.996	0.956	1.038	-0.0038	0.0212	85934	401577	5	113233282	5	113233282	*	rs12522862	Y	112568979	rs12522862	T	C	0.03999	0.0209	0.0049	2.1e-05	677661	112568979	113233282	5	113233282	5	113233282	*	Y	-0.179245	4.26531
5_113236877_A_T	rs2416309	5	113236877	A	T	-0.0153	0.985222	0.959693	1.01112	0.1098	6	rs2416309	0.2485	5	113236877	A	T	0.8902	1.015	0.989	1.042	0.0153	0.0133	85934	401577	5	113236877	5	113236877	*	rs2416309	W	112572574	rs2416309	A	T	0.8922	-0.0099	0.0027	0.00024	788253	112572574	113236877	5	113236877	5	113236877	*	W	-1.15038	-3.66667
5_113240218_C_T	rs12186466	5	113240218	C	T	-0.0119	0.988	0.953	1.025	0.0506	10	rs12186466	0.5219	5	113240218	T	C	0.0506	0.988	0.953	1.025	-0.0119	0.0186	85934	401577	5	113240218	5	113240218	*	rs12186466	Y	112575915	rs12186466	T	C	0.05092	0.022	0.0041	9.9e-08	691194	112575915	113240218	5	113240218	5	113240218	*	Y	-0.639785	5.36585
5_113240227_A_G	rs12188069	5	113240227	A	G	-0.0116	0.988142	0.953289	1.02564	0.0505	11	rs12188069	0.5345	5	113240227	A	G	0.9495	1.012	0.975	1.049	0.0116	0.0186	85934	401577	5	113240227	5	113240227	*	rs12188069	R	112575924	rs12188069	A	G	0.94908	-0.0226	0.0041	4.6e-08	691296	112575924	113240227	5	113240227	5	113240227	*	R	-0.623656	-5.5122
5_113240454_A_G	rs12188230	5	113240454	A	G	-0.0114	0.98912	0.953289	1.02564	0.0506	11	rs12188230	0.5387	5	113240454	A	G	0.9494	1.011	0.975	1.049	0.0114	0.0186	85934	401577	5	113240454	5	113240454	*	rs12188230	R	112576151	rs12188230	A	G	0.94908	-0.0228	0.0045	3e-07	668714	112576151	113240454	5	113240454	5	113240454	*	R	-0.612903	-5.06667
5_113241503_G_A	rs11740233	5	113241503	G	A	-0.011	0.989	0.954	1.026	0.0505	10	rs11740233	0.5545	5	113241503	A	G	0.0505	0.989	0.954	1.026	-0.011	0.0186	85934	401577	5	113241503	5	113241503	*	rs11740233	R	112577200	rs11740233	A	G	0.05092	0.0227	0.0044	3e-07	680517	112577200	113241503	5	113241503	5	113241503	*	R	-0.591398	5.15909
5_113241846_A_C	rs11746791	5	113241846	A	C	-0.0112	0.98912	0.953289	1.02564	0.0505	11	rs11746791	0.5476	5	113241846	A	C	0.9495	1.011	0.975	1.049	0.0112	0.0186	85934	401577	5	113241846	5	113241846	*	rs11746791	M	112577543	rs11746791	A	C	0.94908	-0.0224	0.0045	5.1e-07	663614	112577543	113241846	5	113241846	5	113241846	*	M	-0.602151	-4.97778
5_113241999_G_A	rs11740353	5	113241999	G	A	-0.0111	0.989	0.954	1.026	0.0506	10	rs11740353	0.55	5	113241999	A	G	0.0506	0.989	0.954	1.026	-0.0111	0.0186	85934	401577	5	113241999	5	113241999	*	rs11740353	R	112577696	rs11740353	A	G	0.05203	0.0223	0.0044	3.9e-07	680849	112577696	113241999	5	113241999	5	113241999	*	R	-0.596774	5.06818
5_113242035_C_T	rs11740318	5	113242035	C	T	-0.0112	0.989	0.953	1.026	0.0505	10	rs11740318	0.5468	5	113242035	T	C	0.0505	0.989	0.953	1.026	-0.0112	0.0186	85934	401577	5	113242035	5	113242035	*	rs11740318	Y	112577732	rs11740318	T	C	0.05092	0.0225	0.0045	4.5e-07	668780	112577732	113242035	5	113242035	5	113242035	*	Y	-0.602151	5
5_113243722_G_A	rs1997521	5	113243722	G	A	-0.0015	0.999	0.975	1.023	0.1235	10	rs1997521	0.9049	5	113243722	A	G	0.1235	0.999	0.975	1.023	-0.0015	0.0124	85934	401577	5	113243722	5	113243722	*	rs1997521	R	112579419	rs1997521	A	G	0.1284	0.0103	0.0026	6.9e-05	692201	112579419	113243722	5	113243722	5	113243722	*	R	-0.120968	3.96154
5_113244745_T_C	rs17135473	5	113244745	T	C	-0.028	0.972763	0.924214	1.02249	0.0263	11	rs17135473	0.2793	5	113244745	T	C	0.9737	1.028	0.978	1.082	0.028	0.0258	85934	401577	5	113244745	5	113244745	*	rs17135473	Y	112580442	rs17135473	T	C	0.97293	-0.0194	0.0054	0.00033	673901	112580442	113244745	5	113244745	5	113244745	*	Y	-1.08527	-3.59259
5_113245010_C_T	rs10519341	5	113245010	C	T	-0.0272	0.973	0.925	1.024	0.0263	10	rs10519341	0.2927	5	113245010	T	C	0.0263	0.973	0.925	1.024	-0.0272	0.0258	85934	401577	5	113245010	5	113245010	*	rs10519341	Y	112580707	rs10519341	T	C	0.02701	0.0193	0.0054	0.00035	673767	112580707	113245010	5	113245010	5	113245010	*	Y	-1.05426	3.57407
5_113245183_C_T	rs11743052	5	113245183	C	T	-0.0017	0.998	0.974	1.023	0.1232	10	rs11743052	0.8924	5	113245183	T	C	0.1232	0.998	0.974	1.023	-0.0017	0.0124	85934	401577	5	113245183	5	113245183	*	rs11743052	Y	112580880	rs11743052	T	C	0.1284	0.0103	0.0026	6.4e-05	692269	112580880	113245183	5	113245183	5	113245183	*	Y	-0.137097	3.96154
5_113245462_T_C	rs4705806	5	113245462	T	C	-0.0018	0.998004	0.974659	1.02249	0.1233	11	rs4705806	0.8863	5	113245462	T	C	0.8767	1.002	0.978	1.026	0.0018	0.0124	85934	401577	5	113245462	5	113245462	*	rs4705806	Y	112581159	rs4705806	T	C	0.8716	-0.0104	0.0026	6e-05	692359	112581159	113245462	5	113245462	5	113245462	*	Y	-0.145161	-4
5_113246625_G_A	rs12518849	5	113246625	G	A	-0.0023	0.998	0.974	1.022	0.1232	10	rs12518849	0.8529	5	113246625	A	G	0.1232	0.998	0.974	1.022	-0.0023	0.0124	85934	401577	5	113246625	5	113246625	*	rs12518849	R	112582322	rs12518849	A	G	0.1284	0.0104	0.0026	5.7e-05	692329	112582322	113246625	5	113246625	5	113246625	*	R	-0.185484	4
5_113246745_G_T	rs7724707	5	113246745	G	T	-0.0025	0.998	0.974	1.022	0.1231	10	rs7724707	0.8407	5	113246745	T	G	0.1231	0.998	0.974	1.022	-0.0025	0.0124	85934	401577	5	113246745	5	113246745	*	rs7724707	K	112582442	rs7724707	T	G	0.1284	0.0103	0.0026	6.7e-05	692380	112582442	113246745	5	113246745	5	113246745	*	K	-0.201613	3.96154
5_113246769_G_C	rs7724717	5	113246769	G	C	-0.0021	0.998	0.974	1.022	0.1231	5	rs7724717	0.8679	5	113246769	C	G	0.1231	0.998	0.974	1.022	-0.0021	0.0124	85934	401577	5	113246769	5	113246769	*	rs7724717	S	112582466	rs7724717	C	G	0.1284	0.0104	0.0026	5.9e-05	692377	112582466	113246769	5	113246769	5	113246769	*	S	-0.169355	4
5_113247015_T_A	rs7707127	5	113247015	T	A	-0.002	0.998	0.974	1.023	0.1231	5	rs7707127	0.8702	5	113247015	A	T	0.1231	0.998	0.974	1.023	-0.002	0.0124	85934	401577	5	113247015	5	113247015	*	rs7707127	W	112582712	rs7707127	A	T	0.1287	0.0113	0.0029	7.6e-05	672138	112582712	113247015	5	113247015	5	113247015	*	W	-0.16129	3.89655
5_113247044_C_A	rs7724936	5	113247044	C	A	-0.0021	0.998	0.974	1.022	0.1231	10	rs7724936	0.8649	5	113247044	A	C	0.1231	0.998	0.974	1.022	-0.0021	0.0124	85934	401577	5	113247044	5	113247044	*	rs7724936	M	112582741	rs7724936	A	C	0.1284	0.0104	0.0026	6e-05	692379	112582741	113247044	5	113247044	5	113247044	*	M	-0.169355	4
5_113247443_A_T	rs4705807	5	113247443	A	T	-0.0024	0.998004	0.97371	1.02249	0.1231	6	rs4705807	0.8449	5	113247443	A	T	0.8769	1.002	0.978	1.027	0.0024	0.0124	85934	401577	5	113247443	5	113247443	*	rs4705807	W	112583140	rs4705807	A	T	0.8716	-0.0103	0.0026	7.1e-05	692381	112583140	113247443	5	113247443	5	113247443	*	W	-0.193548	-3.96154
5_113247524_C_T	rs4705808	5	113247524	C	T	-0.0026	0.997	0.973	1.022	0.1232	10	rs4705808	0.8343	5	113247524	T	C	0.1232	0.997	0.973	1.022	-0.0026	0.0124	85934	401577	5	113247524	5	113247524	*	rs4705808	B	112583221	rs4705808	T	C	0.1284	0.0103	0.0026	6.7e-05	692378	112583221	113247524	5	113247524	5	113247524	*	B	-0.209677	3.96154
5_113247568_G_A	rs4705809	5	113247568	G	A	-0.0029	0.997	0.973	1.022	0.1231	10	rs4705809	0.816	5	113247568	A	G	0.1231	0.997	0.973	1.022	-0.0029	0.0124	85934	401577	5	113247568	5	113247568	*	rs4705809	R	112583265	rs4705809	A	G	0.1284	0.0104	0.0026	5.9e-05	692374	112583265	113247568	5	113247568	5	113247568	*	R	-0.233871	4
5_113247741_A_G	rs17135488	5	113247741	A	G	-0.0011	0.999001	0.974659	1.02354	0.123	11	rs17135488	0.9285	5	113247741	A	G	0.877	1.001	0.977	1.026	0.0011	0.0124	85934	401577	5	113247741	5	113247741	*	rs17135488	R	112583438	rs17135488	A	G	0.8716	-0.0103	0.0026	7e-05	692526	112583438	113247741	5	113247741	5	113247741	*	R	-0.0887097	-3.96154
5_113247830_T_C	rs6871668	5	113247830	T	C	-0.0294	0.970874	0.923361	1.02145	0.0263	11	rs6871668	0.2547	5	113247830	T	C	0.9737	1.03	0.979	1.083	0.0294	0.0258	85934	401577	5	113247830	5	113247830	*	rs6871668	Y	112583527	rs6871668	T	C	0.97229	-0.0187	0.0053	0.00044	686661	112583527	113247830	5	113247830	5	113247830	*	Y	-1.13953	-3.5283
5_113250094_G_A	rs11744606	5	113250094	G	A	-0.0026	0.997	0.973	1.022	0.1233	10	rs11744606	0.8342	5	113250094	A	G	0.1233	0.997	0.973	1.022	-0.0026	0.0124	85934	401577	5	113250094	5	113250094	*	rs11744606	R	112585791	rs11744606	A	G	0.1284	0.0105	0.0026	5.2e-05	692250	112585791	113250094	5	113250094	5	113250094	*	R	-0.209677	4.03846
5_113250425_C_G	rs6887565	5	113250425	C	G	-0.0025	0.997009	0.97371	1.02249	0.1233	6	rs6887565	0.8422	5	113250425	C	G	0.8767	1.003	0.978	1.027	0.0025	0.0124	85934	401577	5	113250425	5	113250425	*	rs6887565	S	112586122	rs6887565	C	G	0.8716	-0.0104	0.0026	6.1e-05	692378	112586122	113250425	5	113250425	5	113250425	*	S	-0.201613	-4
5_113250935_A_G	rs1822494	5	113250935	A	G	-0.0293	0.970874	0.922509	1.02249	0.0259	11	rs1822494	0.261	5	113250935	A	G	0.9741	1.03	0.978	1.084	0.0293	0.0261	85934	401577	5	113250935	5	113250935	*	rs1822494	R	112586632	rs1822494	A	G	0.97305	-0.0194	0.0054	0.00033	673467	112586632	113250935	5	113250935	5	113250935	*	R	-1.12261	-3.59259
5_113250987_C_T	rs6888602	5	113250987	C	T	-0.0021	0.998	0.974	1.022	0.1232	10	rs6888602	0.8685	5	113250987	T	C	0.1232	0.998	0.974	1.022	-0.0021	0.0124	85934	401577	5	113250987	5	113250987	*	rs6888602	Y	112586684	rs6888602	T	C	0.1287	0.0104	0.0026	5.8e-05	692263	112586684	113250987	5	113250987	5	113250987	*	Y	-0.169355	4
5_113256909_G_A	rs10519343	5	113256909	G	A	-0.0118	0.988	0.953	1.025	0.0508	10	rs10519343	0.5266	5	113256909	A	G	0.0508	0.988	0.953	1.025	-0.0118	0.0186	85934	401577	5	113256909	5	113256909	*	rs10519343	R	112592606	rs10519343	A	G	0.0535	0.0224	0.0041	4.1e-08	692149	112592606	113256909	5	113256909	5	113256909	*	R	-0.634409	5.46341
5_113257333_G_A	rs10519346	5	113257333	G	A	-0.012	0.988	0.953	1.025	0.0507	10	rs10519346	0.5185	5	113257333	A	G	0.0507	0.988	0.953	1.025	-0.012	0.0186	85934	401577	5	113257333	5	113257333	*	rs10519346	R	112593030	rs10519346	A	G	0.05116	0.0225	0.0041	3.6e-08	692162	112593030	113257333	5	113257333	5	113257333	*	R	-0.645161	5.4878
5_113260492_G_C	rs6594696	5	113260492	G	C	-0.0111	0.989	0.954	1.026	0.0508	5	rs6594696	0.5516	5	113260492	C	G	0.0508	0.989	0.954	1.026	-0.0111	0.0186	85934	401577	5	113260492	5	113260492	*	rs6594696	S	112596189	rs6594696	C	G	0.05116	0.0224	0.0041	4.4e-08	692166	112596189	113260492	5	113260492	5	113260492	*	S	-0.596774	5.46341
5_113260556_G_C	rs6594697	5	113260556	G	C	-0.0111	0.989	0.954	1.026	0.0508	5	rs6594697	0.5497	5	113260556	C	G	0.0508	0.989	0.954	1.026	-0.0111	0.0186	85934	401577	5	113260556	5	113260556	*	rs6594697	S	112596253	rs6594697	C	G	0.05116	0.0224	0.0041	4.2e-08	692167	112596253	113260556	5	113260556	5	113260556	*	S	-0.596774	5.46341
5_113262123_A_G	rs17135514	5	113262123	A	G	-0.0107	0.98912	0.954198	1.02564	0.051	11	rs17135514	0.5651	5	113262123	A	G	0.949	1.011	0.975	1.048	0.0107	0.0186	85934	401577	5	113262123	5	113262123	*	rs17135514	R	112597820	rs17135514	A	G	0.94884	-0.022	0.0041	7e-08	692109	112597820	113262123	5	113262123	5	113262123	*	R	-0.575269	-5.36585
5_113263250_T_C	rs17135515	5	113263250	T	C	-0.0113	0.98912	0.953289	1.02564	0.0504	11	rs17135515	0.5433	5	113263250	T	C	0.9496	1.011	0.975	1.049	0.0113	0.0186	85934	401577	5	113263250	5	113263250	*	rs17135515	Y	112598947	rs17135515	T	C	0.94943	-0.0225	0.0041	4.1e-08	692037	112598947	113263250	5	113263250	5	113263250	*	Y	-0.607527	-5.4878
5_113263293_G_A	rs17135517	5	113263293	G	A	-0.0106	0.989	0.954	1.026	0.0507	10	rs17135517	0.5697	5	113263293	A	G	0.0507	0.989	0.954	1.026	-0.0106	0.0186	85934	401577	5	113263293	5	113263293	*	rs17135517	V	112598990	rs17135517	A	G	0.05116	0.0218	0.0041	1.1e-07	692156	112598990	113263293	5	113263293	5	113263293	*	V	-0.569892	5.31707
5_113266865_G_T	rs17135519	5	113266865	G	T	-0.0104	0.99	0.954	1.026	0.0508	10	rs17135519	0.5762	5	113266865	T	G	0.0508	0.99	0.954	1.026	-0.0104	0.0186	85934	401577	5	113266865	5	113266865	*	rs17135519	K	112602562	rs17135519	T	G	0.05116	0.0218	0.0041	1e-07	692096	112602562	113266865	5	113266865	5	113266865	*	K	-0.55914	5.31707
5_113267911_A_G	rs17135520	5	113267911	A	G	-0.0096	0.990099	0.95511	1.02669	0.0507	11	rs17135520	0.6053	5	113267911	A	G	0.9493	1.01	0.974	1.047	0.0096	0.0186	85934	401577	5	113267911	5	113267911	*	rs17135520	R	112603608	rs17135520	A	G	0.94884	-0.0223	0.0041	5.1e-08	692025	112603608	113267911	5	113267911	5	113267911	*	R	-0.516129	-5.43902
5_113268914_G_C	rs1822487	5	113268914	G	C	-0.0265	0.974	0.926	1.024	0.0263	5	rs1822487	0.305	5	113268914	C	G	0.0263	0.974	0.926	1.024	-0.0265	0.0258	85934	401577	5	113268914	5	113268914	*	rs1822487	V	112604611	rs1822487	C	G	0.02695	0.0191	0.0054	0.00041	673776	112604611	113268914	5	113268914	5	113268914	*	V	-1.02713	3.53704
5_113269063_C_T	rs1822488	5	113269063	C	T	-0.0107	0.989	0.961	1.018	0.0839	10	rs1822488	0.4689	5	113269063	T	C	0.0839	0.989	0.961	1.018	-0.0107	0.0148	85934	401577	5	113269063	5	113269063	*	rs1822488	Y	112604760	rs1822488	T	C	0.08366	0.012	0.0032	0.0002	690732	112604760	113269063	5	113269063	5	113269063	*	Y	-0.722973	3.75
5_113270641_G_A	rs17135526	5	113270641	G	A	-0.0118	0.988	0.953	1.025	0.0517	10	rs17135526	0.5243	5	113270641	A	G	0.0517	0.988	0.953	1.025	-0.0118	0.0185	85934	401577	5	113270641	5	113270641	*	rs17135526	R	112606338	rs17135526	A	G	0.05157	0.0222	0.0041	6.3e-08	691869	112606338	113270641	5	113270641	5	113270641	*	R	-0.637838	5.41463
5_113271048_T_C	rs17135531	5	113271048	T	C	-0.0117	0.988142	0.953289	1.02459	0.0517	11	rs17135531	0.525	5	113271048	T	C	0.9483	1.012	0.976	1.049	0.0117	0.0185	85934	401577	5	113271048	5	113271048	*	rs17135531	Y	112606745	rs17135531	T	C	0.94797	-0.0223	0.0041	5.6e-08	692121	112606745	113271048	5	113271048	5	113271048	*	Y	-0.632432	-5.43902
5_113272268_C_G	rs13436236	5	113272268	C	G	-0.0092	0.99108	0.962464	1.02041	0.0842	6	rs13436236	0.5355	5	113272268	C	G	0.9158	1.009	0.98	1.039	0.0092	0.0148	85934	401577	5	113272268	5	113272268	*	rs13436236	S	112607965	rs13436236	C	G	0.91628	-0.012	0.0032	0.00019	690979	112607965	113272268	5	113272268	5	113272268	*	S	-0.621622	-3.75
5_113272646_C_T	rs17135534	5	113272646	C	T	-0.0091	0.991	0.961	1.022	0.0736	10	rs17135534	0.559	5	113272646	T	C	0.0736	0.991	0.961	1.022	-0.0091	0.0156	85934	401577	5	113272646	5	113272646	*	rs17135534	Y	112608343	rs17135534	T	C	0.07799	0.0143	0.0034	2.4e-05	692072	112608343	113272646	5	113272646	5	113272646	*	Y	-0.583333	4.20588
5_113273626_G_C	rs17135535	5	113273626	G	C	-0.0092	0.991	0.961	1.022	0.0734	5	rs17135535	0.5546	5	113273626	C	G	0.0734	0.991	0.961	1.022	-0.0092	0.0156	85934	401577	5	113273626	5	113273626	*	rs17135535	S	112609323	rs17135535	C	G	0.07776	0.014	0.0034	3.8e-05	692110	112609323	113273626	5	113273626	5	113273626	*	S	-0.589744	4.11765
5_113275617_A_G	rs13159076	5	113275617	A	G	-0.0069	0.993049	0.97561	1.0101	0.3026	11	rs13159076	0.4354	5	113275617	A	G	0.6974	1.007	0.99	1.025	0.0069	0.0089	85934	401577	5	113275617	5	113275617	*	rs13159076	R	112611314	rs13159076	A	G	0.6848	-0.0066	0.0019	0.00037	686802	112611314	113275617	5	113275617	5	113275617	*	R	-0.775281	-3.47368
5_113276426_T_C	rs11749864	5	113276426	T	C	-0.0117	0.988142	0.953289	1.02459	0.0516	11	rs11749864	0.5278	5	113276426	T	C	0.9484	1.012	0.976	1.049	0.0117	0.0185	85934	401577	5	113276426	5	113276426	*	rs11749864	Y	112612123	rs11749864	T	C	0.9482	-0.022	0.0041	7.1e-08	692309	112612123	113276426	5	113276426	5	113276426	*	Y	-0.632432	-5.36585
5_113278786_A_G	rs11741794	5	113278786	A	G	-0.0132	0.987167	0.952381	1.02354	0.0518	11	rs11741794	0.4741	5	113278786	A	G	0.9482	1.013	0.977	1.05	0.0132	0.0184	85934	401577	5	113278786	5	113278786	*	rs11741794	R	112614483	rs11741794	A	G	0.94843	-0.0222	0.0041	5.3e-08	692336	112614483	113278786	5	113278786	5	113278786	*	R	-0.717391	-5.41463
5_113278821_G_A	rs11748465	5	113278821	G	A	-0.0133	0.987	0.952	1.023	0.0519	10	rs11748465	0.4703	5	113278821	A	G	0.0519	0.987	0.952	1.023	-0.0133	0.0184	85934	401577	5	113278821	5	113278821	*	rs11748465	R	112614518	rs11748465	A	G	0.05157	0.0221	0.0041	6.9e-08	692363	112614518	113278821	5	113278821	5	113278821	*	R	-0.722826	5.39024
5_113279009_G_T	rs11748524	5	113279009	G	T	-0.0124	0.988	0.953	1.024	0.0517	10	rs11748524	0.503	5	113279009	T	G	0.0517	0.988	0.953	1.024	-0.0124	0.0185	85934	401577	5	113279009	5	113279009	*	rs11748524	K	112614706	rs11748524	T	G	0.05157	0.022	0.0041	7.2e-08	692419	112614706	113279009	5	113279009	5	113279009	*	K	-0.67027	5.36585
5_113279929_C_T	rs17135542	5	113279929	C	T	-0.0093	0.991	0.961	1.021	0.0749	10	rs17135542	0.5482	5	113279929	T	C	0.0749	0.991	0.961	1.021	-0.0093	0.0155	85934	401577	5	113279929	5	113279929	*	rs17135542	H	112615626	rs17135542	T	C	0.07852	0.0136	0.0034	5.5e-05	692229	112615626	113279929	5	113279929	5	113279929	*	H	-0.6	4
5_113280048_T_C	rs17135543	5	113280048	T	C	-0.0101	0.990099	0.959693	1.02041	0.0731	11	rs17135543	0.5183	5	113280048	T	C	0.9269	1.01	0.98	1.042	0.0101	0.0156	85934	401577	5	113280048	5	113280048	*	rs17135543	Y	112615745	rs17135543	T	C	0.92207	-0.0138	0.0034	4.9e-05	692417	112615745	113280048	5	113280048	5	113280048	*	Y	-0.647436	-4.05882
5_113281157_C_T	rs17135546	5	113281157	C	T	-0.012	0.988	0.953	1.025	0.0515	10	rs17135546	0.5155	5	113281157	T	C	0.0515	0.988	0.953	1.025	-0.012	0.0185	85934	401577	5	113281157	5	113281157	*	rs17135546	Y	112616854	rs17135546	T	C	0.05174	0.0221	0.0041	5.7e-08	692397	112616854	113281157	5	113281157	5	113281157	*	Y	-0.648649	5.39024
5_113281640_T_C	rs492346	5	113281640	T	C	-0.0058	0.994036	0.978474	1.0101	0.5519	11	rs492346	0.4819	5	113281640	T	C	0.4481	1.006	0.99	1.022	0.0058	0.0082	85934	401577	5	113281640	5	113281640	*	rs492346	Y	112617337	rs492346	T	C	0.4343	-0.0064	0.0017	0.00021	683705	112617337	113281640	5	113281640	5	113281640	*	Y	-0.707317	-3.76471
5_113288166_T_A	rs971373	5	113288166	T	A	-0.0098	0.99	0.96	1.021	0.0735	5	rs971373	0.5298	5	113288166	A	T	0.0735	0.99	0.96	1.021	-0.0098	0.0156	85934	401577	5	113288166	5	113288166	*	rs971373	W	112623863	rs971373	A	T	0.07776	0.014	0.0034	3.6e-05	692243	112623863	113288166	5	113288166	5	113288166	*	W	-0.628205	4.11765
5_113288378_T_C	rs971371	5	113288378	T	C	-0.0097	0.990099	0.960615	1.02145	0.0735	11	rs971371	0.5334	5	113288378	T	C	0.9265	1.01	0.979	1.041	0.0097	0.0156	85934	401577	5	113288378	5	113288378	*	rs971371	Y	112624075	rs971371	T	C	0.92224	-0.014	0.0034	3.5e-05	692226	112624075	113288378	5	113288378	5	113288378	*	Y	-0.621795	-4.11765
5_113288461_C_T	rs971370	5	113288461	C	T	-0.0097	0.99	0.961	1.021	0.0735	10	rs971370	0.5334	5	113288461	T	C	0.0735	0.99	0.961	1.021	-0.0097	0.0156	85934	401577	5	113288461	5	113288461	*	rs971370	Y	112624158	rs971370	T	C	0.07776	0.0142	0.0034	2.6e-05	692239	112624158	113288461	5	113288461	5	113288461	*	Y	-0.621795	4.17647
5_113294190_C_T	rs485210	5	113294190	C	T	-0.0048	0.995	0.979	1.011	0.5428	10	rs485210	0.5549	5	113294190	T	C	0.5428	0.995	0.979	1.011	-0.0048	0.0082	85934	401577	5	113294190	5	113294190	*	rs485210	Y	112629887	rs485210	T	C	0.5576	0.0064	0.0017	0.00025	684125	112629887	113294190	5	113294190	5	113294190	*	Y	-0.585366	3.76471
5_113300312_T_A	rs11241197	5	113300312	T	A	-0.0148	0.985	0.95	1.022	0.0516	5	rs11241197	0.4227	5	113300312	A	T	0.0516	0.985	0.95	1.022	-0.0148	0.0185	85934	401577	5	113300312	5	113300312	*	rs11241197	W	112636009	rs11241197	A	T	0.04946	0.0219	0.0041	8.5e-08	687737	112636009	113300312	5	113300312	5	113300312	*	W	-0.8	5.34146
5_113303522_A_T	rs12523027	5	113303522	A	T	-0.0149	0.985222	0.95057	1.02145	0.0515	6	rs12523027	0.4207	5	113303522	A	T	0.9485	1.015	0.979	1.052	0.0149	0.0185	85934	401577	5	113303522	5	113303522	*	rs12523027	W	112639219	rs12523027	A	T	0.95054	-0.0221	0.0041	6.1e-08	691366	112639219	113303522	5	113303522	5	113303522	*	W	-0.805405	-5.39024
5_113317891_G_A	rs12514091	5	113317891	G	A	-0.0061	0.994	0.96	1.029	0.0572	10	rs12514091	0.7299	5	113317891	A	G	0.0572	0.994	0.96	1.029	-0.0061	0.0176	85934	401577	5	113317891	5	113317891	*	rs12514091	R	112653588	rs12514091	A	G	0.05695	0.0187	0.004	2.4e-06	688845	112653588	113317891	5	113317891	5	113317891	*	R	-0.346591	4.675
5_113337436_C_T	rs10428666	5	113337436	C	T	-0.0124	0.988	0.953	1.024	0.0525	10	rs10428666	0.4998	5	113337436	T	C	0.0525	0.988	0.953	1.024	-0.0124	0.0183	85934	401577	5	113337436	5	113337436	*	rs10428666	Y	112673133	rs10428666	T	C	0.05262	0.0201	0.0041	1.1e-06	685478	112673133	113337436	5	113337436	5	113337436	*	Y	-0.677596	4.90244
5_113340004_G_A	rs1850410	5	113340004	G	A	-0.0121	0.988	0.953	1.024	0.0526	10	rs1850410	0.5092	5	113340004	A	G	0.0526	0.988	0.953	1.024	-0.0121	0.0183	85934	401577	5	113340004	5	113340004	*	rs1850410	R	112675701	rs1850410	A	G	0.05274	0.0203	0.0041	5.6e-07	685322	112675701	113340004	5	113340004	5	113340004	*	R	-0.661202	4.95122
5_113344640_C_T	rs1116547	5	113344640	C	T	-0.0029	0.997	0.973	1.021	0.1259	10	rs1116547	0.8159	5	113344640	T	C	0.1259	0.997	0.973	1.021	-0.0029	0.0123	85934	401577	5	113344640	5	113344640	*	rs1116547	Y	112680337	rs1116547	T	C	0.1306	0.0097	0.0026	0.00017	688532	112680337	113344640	5	113344640	5	113344640	*	Y	-0.235772	3.73077
5_113352426_T_C	rs11241201	5	113352426	T	C	-0.0054	0.995025	0.970874	1.01937	0.1266	11	rs11241201	0.6584	5	113352426	T	C	0.8734	1.005	0.981	1.03	0.0054	0.0123	85934	401577	5	113352426	5	113352426	*	rs11241201	Y	112688123	rs11241201	T	C	0.8687	-0.0092	0.0026	0.00035	691216	112688123	113352426	5	113352426	5	113352426	*	Y	-0.439024	-3.53846
5_113361828_C_A	rs1850411	5	113361828	C	A	-0.0117	0.988	0.949	1.03	0.04	10	rs1850411	0.576	5	113361828	A	C	0.04	0.988	0.949	1.03	-0.0117	0.0209	85934	401577	5	113361828	5	113361828	*	rs1850411	H	112697525	rs1850411	A	C	0.038	0.0209	0.0049	2.4e-05	643135	112697525	113361828	5	113361828	5	113361828	*	H	-0.559809	4.26531
5_113371609_A_C	rs10900685	5	113371609	A	C	-0.0039	0.996016	0.972763	1.02041	0.1268	11	rs10900685	0.7496	5	113371609	A	C	0.8732	1.004	0.98	1.028	0.0039	0.0122	85934	401577	5	113371609	5	113371609	*	rs10900685	M	112707306	rs10900685	A	C	0.8678	-0.0093	0.0026	0.00027	692005	112707306	113371609	5	113371609	5	113371609	*	M	-0.319672	-3.57692
5_113372092_C_T	rs12516418	5	113372092	C	T	-0.004	0.996	0.972	1.02	0.1268	10	rs12516418	0.741	5	113372092	T	C	0.1268	0.996	0.972	1.02	-0.004	0.0122	85934	401577	5	113372092	5	113372092	*	rs12516418	Y	112707789	rs12516418	T	C	0.1322	0.0093	0.0026	0.00031	688775	112707789	113372092	5	113372092	5	113372092	*	Y	-0.327869	3.57692
5_113374045_C_A	rs7717000	5	113374045	C	A	-0.0039	0.996	0.973	1.02	0.1268	10	rs7717000	0.7512	5	113374045	A	C	0.1268	0.996	0.973	1.02	-0.0039	0.0122	85934	401577	5	113374045	5	113374045	*	rs7717000	M	112709742	rs7717000	A	C	0.1322	0.0093	0.0026	0.00031	688782	112709742	113374045	5	113374045	5	113374045	*	M	-0.319672	3.57692
5_113375058_A_G	rs11750945	5	113375058	A	G	-0.0038	0.996016	0.972763	1.02041	0.1269	11	rs11750945	0.7536	5	113375058	A	G	0.8731	1.004	0.98	1.028	0.0038	0.0122	85934	401577	5	113375058	5	113375058	*	rs11750945	R	112710755	rs11750945	A	G	0.8677	-0.0091	0.0026	0.00037	682137	112710755	113375058	5	113375058	5	113375058	*	R	-0.311475	-3.5
5_113377232_T_C	rs17135586	5	113377232	T	C	-0.0282	0.971817	0.924214	1.02249	0.0261	11	rs17135586	0.2759	5	113377232	T	C	0.9739	1.029	0.978	1.082	0.0282	0.0259	85934	401577	5	113377232	5	113377232	*	rs17135586	Y	112712929	rs17135586	T	C	0.97311	-0.0197	0.0054	0.00026	661613	112712929	113377232	5	113377232	5	113377232	*	Y	-1.0888	-3.64815
5_113383780_T_C	rs11738215	5	113383780	T	C	-0.0042	0.996016	0.971817	1.02041	0.1267	11	rs11738215	0.7311	5	113383780	T	C	0.8733	1.004	0.98	1.029	0.0042	0.0122	85934	401577	5	113383780	5	113383780	*	rs11738215	Y	112719477	rs11738215	T	C	0.8678	-0.0093	0.0026	0.00032	691785	112719477	113383780	5	113383780	5	113383780	*	Y	-0.344262	-3.57692
5_113384025_G_A	rs17135597	5	113384025	G	A	-0.0041	0.996	0.972	1.02	0.1269	10	rs17135597	0.7391	5	113384025	A	G	0.1269	0.996	0.972	1.02	-0.0041	0.0122	85934	401577	5	113384025	5	113384025	*	rs17135597	R	112719722	rs17135597	A	G	0.1346	0.0093	0.0026	0.00035	685677	112719722	113384025	5	113384025	5	113384025	*	R	-0.336066	3.57692
5_113386388_C_T	rs12523255	5	113386388	C	T	-0.0039	0.996	0.973	1.02	0.1267	10	rs12523255	0.7522	5	113386388	T	C	0.1267	0.996	0.973	1.02	-0.0039	0.0122	85934	401577	5	113386388	5	113386388	*	rs12523255	Y	112722085	rs12523255	T	C	0.1322	0.0093	0.0026	0.00032	691928	112722085	113386388	5	113386388	5	113386388	*	Y	-0.319672	3.57692
5_113388319_A_C	rs4705817	5	113388319	A	C	-0.0045	0.995025	0.971817	1.01937	0.1273	11	rs4705817	0.7126	5	113388319	A	C	0.8727	1.005	0.981	1.029	0.0045	0.0122	85934	401577	5	113388319	5	113388319	*	rs4705817	M	112724016	rs4705817	A	C	0.8677	-0.0092	0.0026	0.0004	685217	112724016	113388319	5	113388319	5	113388319	*	M	-0.368852	-3.53846
5_113389895_G_C	rs17135601	5	113389895	G	C	-0.0282	0.972	0.924	1.023	0.0261	5	rs17135601	0.2745	5	113389895	C	G	0.0261	0.972	0.924	1.023	-0.0282	0.0259	85934	401577	5	113389895	5	113389895	*	rs17135601	S	112725592	rs17135601	C	G	0.02689	0.0201	0.0054	0.00019	672104	112725592	113389895	5	113389895	5	113389895	*	S	-1.0888	3.72222
5_113392445_C_G	rs11738075	5	113392445	C	G	-0.004	0.996016	0.972763	1.02041	0.1274	6	rs11738075	0.7439	5	113392445	C	G	0.8726	1.004	0.98	1.028	0.004	0.0122	85934	401577	5	113392445	5	113392445	*	rs11738075	S	112728142	rs11738075	C	G	0.8677	-0.0091	0.0026	0.00037	692141	112728142	113392445	5	113392445	5	113392445	*	S	-0.327869	-3.5
5_113400995_G_T	rs11241206	5	113400995	G	T	-0.0034	0.997	0.973	1.021	0.1262	10	rs11241206	0.7841	5	113400995	T	G	0.1262	0.997	0.973	1.021	-0.0034	0.0123	85934	401577	5	113400995	5	113400995	*	rs11241206	K	112736692	rs11241206	T	G	0.1327	0.0091	0.0026	0.00039	692229	112736692	113400995	5	113400995	5	113400995	*	K	-0.276423	3.5
5_113401571_A_G	rs6864528	5	113401571	A	G	-0.0035	0.996016	0.972763	1.02041	0.1261	11	rs6864528	0.7777	5	113401571	A	G	0.8739	1.004	0.98	1.028	0.0035	0.0123	85934	401577	5	113401571	5	113401571	*	rs6864528	R	112737268	rs6864528	A	G	0.8673	-0.009	0.0026	0.00044	692121	112737268	113401571	5	113401571	5	113401571	*	R	-0.284553	-3.46154
5_113406610_T_A	rs17135608	5	113406610	T	A	-0.004	0.996	0.972	1.02	0.127	5	rs17135608	0.7424	5	113406610	A	T	0.127	0.996	0.972	1.02	-0.004	0.0122	85934	401577	5	113406610	5	113406610	*	rs17135608	W	112742307	rs17135608	A	T	0.1327	0.009	0.0026	0.00047	692297	112742307	113406610	5	113406610	5	113406610	*	W	-0.327869	3.46154
5_113418870_C_T	rs3846721	5	113418870	C	T	-0.0032	0.997	0.973	1.021	0.1261	10	rs3846721	0.7916	5	113418870	T	C	0.1261	0.997	0.973	1.021	-0.0032	0.0123	85934	401577	5	113418870	5	113418870	*	rs3846721	Y	112754567	rs3846721	T	C	0.1327	0.0093	0.0026	0.00028	691685	112754567	113418870	5	113418870	5	113418870	*	Y	-0.260163	3.57692
5_113419244_C_A	rs4705819	5	113419244	C	A	-0.0032	0.997	0.973	1.021	0.1269	10	rs4705819	0.795	5	113419244	A	C	0.1269	0.997	0.973	1.021	-0.0032	0.0122	85934	401577	5	113419244	5	113419244	*	rs4705819	M	112754941	rs4705819	A	C	0.1335	0.0091	0.0026	0.00049	691187	112754941	113419244	5	113419244	5	113419244	*	M	-0.262295	3.5
5_113425177_T_C	rs10063334	5	113425177	T	C	-0.0089	0.99108	0.970874	1.01215	0.1773	11	rs10063334	0.4063	5	113425177	T	C	0.8227	1.009	0.988	1.03	0.0089	0.0107	85934	401577	5	113425177	5	113425177	*	rs10063334	Y	112760874	rs10063334	T	C	0.8132	-0.0111	0.0024	5e-06	681544	112760874	113425177	5	113425177	5	113425177	*	Y	-0.831776	-4.625
5_113425983_C_T	rs17135616	5	113425983	C	T	-0.0027	0.997	0.974	1.021	0.1271	10	rs17135616	0.8221	5	113425983	T	C	0.1271	0.997	0.974	1.021	-0.0027	0.0122	85934	401577	5	113425983	5	113425983	*	rs17135616	Y	112761680	rs17135616	T	C	0.1327	0.0093	0.0026	0.0003	688231	112761680	113425983	5	113425983	5	113425983	*	Y	-0.221311	3.57692
5_113432643_T_A	rs7730801	5	113432643	T	A	-0.0086	0.991	0.971	1.012	0.1772	5	rs7730801	0.4218	5	113432643	A	T	0.1772	0.991	0.971	1.012	-0.0086	0.0107	85934	401577	5	113432643	5	113432643	*	rs7730801	W	112768340	rs7730801	A	T	0.1868	0.0098	0.0022	1.3e-05	688301	112768340	113432643	5	113432643	5	113432643	*	W	-0.803738	4.45455
5_113435626_T_C	rs7709110	5	113435626	T	C	-0.0084	0.992063	0.970874	1.01215	0.1773	11	rs7709110	0.43	5	113435626	T	C	0.8227	1.008	0.988	1.03	0.0084	0.0107	85934	401577	5	113435626	5	113435626	*	rs7709110	Y	112771323	rs7709110	T	C	0.8132	-0.0098	0.0023	2.2e-05	633907	112771323	113435626	5	113435626	5	113435626	*	Y	-0.785047	-4.26087
5_113449427_T_C	rs17135630	5	113449427	T	C	-0.0019	0.998004	0.974659	1.02249	0.127	11	rs17135630	0.8766	5	113449427	T	C	0.873	1.002	0.978	1.026	0.0019	0.0122	85934	401577	5	113449427	5	113449427	*	rs17135630	Y	112785124	rs17135630	T	C	0.8675	-0.0095	0.0026	0.00024	688091	112785124	113449427	5	113449427	5	113449427	*	Y	-0.155738	-3.65385
5_113452708_C_T	rs3843500	5	113452708	C	T	-0.0289	0.972	0.924	1.022	0.0263	10	rs3843500	0.2623	5	113452708	T	C	0.0263	0.972	0.924	1.022	-0.0289	0.0258	85934	401577	5	113452708	5	113452708	*	rs3843500	Y	112788405	rs3843500	T	C	0.02689	0.0198	0.0054	0.00023	674674	112788405	113452708	5	113452708	5	113452708	*	Y	-1.12016	3.66667
5_113452843_T_C	rs26991	5	113452843	T	C	0.0038	1.00402	0.987167	1.02145	0.6743	11	rs26991	0.6616	5	113452843	T	C	0.3257	0.996	0.979	1.013	-0.0038	0.0087	85934	401577	5	113452843	5	113452843	*	rs26991	Y	112788540	rs26991	T	C	0.3414	0.0064	0.0017	0.00025	785147	112788540	113452843	5	113452843	5	113452843	*	Y	0.436782	3.76471
5_113454522_C_T	rs7707443	5	113454522	C	T	0.006	1.006	0.984	1.028	0.1556	10	rs7707443	0.5901	5	113454522	T	C	0.1556	1.006	0.984	1.028	0.006	0.0112	85934	401577	5	113454522	5	113454522	*	rs7707443	Y	112790219	rs7707443	T	C	0.1606	0.0088	0.0024	0.00021	691394	112790219	113454522	5	113454522	5	113454522	*	Y	0.535714	3.66667
5_113454707_C_T	rs6594718	5	113454707	C	T	-0.0015	0.999	0.979	1.018	0.2058	10	rs6594718	0.8781	5	113454707	T	C	0.2058	0.999	0.979	1.018	-0.0015	0.0101	85934	401577	5	113454707	5	113454707	*	rs6594718	Y	112790404	rs6594718	T	C	0.216	0.0097	0.0022	7.6e-06	690586	112790404	113454707	5	113454707	5	113454707	*	Y	-0.148515	4.40909
5_113455715_C_T	rs3842917	5	113455715	C	T	-0.0015	0.999	0.979	1.018	0.2058	10	rs3842917	0.884	5	113455715	T	C	0.2058	0.999	0.979	1.018	-0.0015	0.0101	85934	401577	5	113455715	5	113455715	*	rs3842917	Y	112791412	rs3842917	T	C	0.2146	0.0094	0.0021	1.2e-05	691161	112791412	113455715	5	113455715	5	113455715	*	Y	-0.148515	4.47619
5_113459909_T_C	rs4705823	5	113459909	T	C	-0.0017	0.998004	0.978474	1.01833	0.2058	11	rs4705823	0.8626	5	113459909	T	C	0.7942	1.002	0.982	1.022	0.0017	0.0101	85934	401577	5	113459909	5	113459909	*	rs4705823	Y	112795606	rs4705823	T	C	0.7851	-0.0096	0.0021	6.9e-06	685517	112795606	113459909	5	113459909	5	113459909	*	Y	-0.168317	-4.57143
5_113463158_G_A	rs6883441	5	113463158	G	A	0.0064	1.006	0.985	1.029	0.1556	10	rs6883441	0.5696	5	113463158	A	G	0.1556	1.006	0.985	1.029	0.0064	0.0112	85934	401577	5	113463158	5	113463158	*	rs6883441	R	112798855	rs6883441	A	G	0.1607	0.0088	0.0024	0.00019	692034	112798855	113463158	5	113463158	5	113463158	*	R	0.571429	3.66667
5_113477403_T_C	rs6878001	5	113477403	T	C	0.0064	1.00604	0.984252	1.02881	0.1556	11	rs6878001	0.5692	5	113477403	T	C	0.8444	0.994	0.972	1.016	-0.0064	0.0112	85934	401577	5	113477403	5	113477403	*	rs6878001	Y	112813100	rs6878001	T	C	0.8392	-0.0086	0.0024	0.00027	691901	112813100	113477403	5	113477403	5	113477403	*	Y	0.571429	-3.58333
5_113489727_G_A	rs3846722	5	113489727	G	A	0.0057	1.006	0.984	1.028	0.1538	10	rs3846722	0.6152	5	113489727	A	G	0.1538	1.006	0.984	1.028	0.0057	0.0113	85934	401577	5	113489727	5	113489727	*	rs3846722	R	112825424	rs3846722	A	G	0.1596	0.0087	0.0024	0.00024	692446	112825424	113489727	5	113489727	5	113489727	*	R	0.504425	3.625
5_113492565_G_A	rs10046057	5	113492565	G	A	-0.0028	0.997	0.978	1.017	0.2041	10	rs10046057	0.7839	5	113492565	A	G	0.2041	0.997	0.978	1.017	-0.0028	0.0101	85934	401577	5	113492565	5	113492565	*	rs10046057	R	112828262	rs10046057	A	G	0.2135	0.0095	0.0021	8e-06	692554	112828262	113492565	5	113492565	5	113492565	*	R	-0.277228	4.52381
5_113493552_G_A	rs6887816	5	113493552	G	A	-0.0026	0.997	0.978	1.017	0.2042	10	rs6887816	0.7931	5	113493552	A	G	0.2042	0.997	0.978	1.017	-0.0026	0.0101	85934	401577	5	113493552	5	113493552	*	rs6887816	R	112829249	rs6887816	A	G	0.2135	0.0096	0.0021	7.5e-06	692542	112829249	113493552	5	113493552	5	113493552	*	R	-0.257426	4.57143
5_113493608_A_G	rs6594721	5	113493608	A	G	-0.0027	0.997009	0.977517	1.01729	0.2042	11	rs6594721	0.7911	5	113493608	A	G	0.7958	1.003	0.983	1.023	0.0027	0.0101	85934	401577	5	113493608	5	113493608	*	rs6594721	R	112829305	rs6594721	A	G	0.7861	-0.0095	0.0021	8.7e-06	692479	112829305	113493608	5	113493608	5	113493608	*	R	-0.267327	-4.52381
5_113494658_T_C	rs11241210	5	113494658	T	C	-0.0026	0.997009	0.977517	1.01729	0.2042	11	rs11241210	0.7939	5	113494658	T	C	0.7958	1.003	0.983	1.023	0.0026	0.0101	85934	401577	5	113494658	5	113494658	*	rs11241210	Y	112830355	rs11241210	T	C	0.7865	-0.0093	0.0021	1.4e-05	692020	112830355	113494658	5	113494658	5	113494658	*	Y	-0.257426	-4.42857
5_113495690_T_C	rs6880447	5	113495690	T	C	-0.0028	0.997009	0.977517	1.01729	0.2042	11	rs6880447	0.7843	5	113495690	T	C	0.7958	1.003	0.983	1.023	0.0028	0.0101	85934	401577	5	113495690	5	113495690	*	rs6880447	Y	112831387	rs6880447	T	C	0.7865	-0.0095	0.0021	7.7e-06	692372	112831387	113495690	5	113495690	5	113495690	*	Y	-0.277228	-4.52381
5_113507380_C_G	rs4705551	5	113507380	C	G	0.0045	1.00402	0.982318	1.02669	0.1547	6	rs4705551	0.6897	5	113507380	C	G	0.8453	0.996	0.974	1.018	-0.0045	0.0112	85934	401577	5	113507380	5	113507380	*	rs4705551	S	112843077	rs4705551	C	G	0.8402	-0.0086	0.0024	0.0003	691773	112843077	113507380	5	113507380	5	113507380	*	S	0.401786	-3.58333
5_113509291_A_G	rs1017209	5	113509291	A	G	-0.0034	0.997009	0.977517	1.01626	0.2062	11	rs1017209	0.7333	5	113509291	A	G	0.7938	1.003	0.984	1.023	0.0034	0.0101	85934	401577	5	113509291	5	113509291	*	rs1017209	R	112844988	rs1017209	A	G	0.7848	-0.0095	0.0021	9.2e-06	691702	112844988	113509291	5	113509291	5	113509291	*	R	-0.336634	-4.52381
5_113509846_T_C	rs4705825	5	113509846	T	C	-0.0031	0.997009	0.977517	1.01729	0.2056	11	rs4705825	0.7615	5	113509846	T	C	0.7944	1.003	0.983	1.023	0.0031	0.0101	85934	401577	5	113509846	5	113509846	*	rs4705825	Y	112845543	rs4705825	T	C	0.7857	-0.0094	0.0021	1.1e-05	691747	112845543	113509846	5	113509846	5	113509846	*	Y	-0.306931	-4.47619
5_113512957_C_T	rs957777	5	113512957	C	T	0.005	1.005	0.983	1.027	0.1544	10	rs957777	0.6554	5	113512957	T	C	0.1544	1.005	0.983	1.027	0.005	0.0112	85934	401577	5	113512957	5	113512957	*	rs957777	Y	112848654	rs957777	T	C	0.1598	0.0087	0.0024	0.00024	691813	112848654	113512957	5	113512957	5	113512957	*	Y	0.446429	3.625
5_113513781_A_G	rs929774	5	113513781	A	G	-0.0044	0.996016	0.976562	1.01523	0.2049	11	rs929774	0.6595	5	113513781	A	G	0.7951	1.004	0.985	1.024	0.0044	0.0101	85934	401577	5	113513781	5	113513781	*	rs929774	R	112849478	rs929774	A	G	0.7851	-0.0095	0.0022	1.6e-05	637398	112849478	113513781	5	113513781	5	113513781	*	R	-0.435644	-4.31818
5_113514829_A_G	rs1833681	5	113514829	A	G	-0.0044	0.996016	0.976562	1.01523	0.2049	11	rs1833681	0.6652	5	113514829	A	G	0.7951	1.004	0.985	1.024	0.0044	0.0101	85934	401577	5	113514829	5	113514829	*	rs1833681	R	112850526	rs1833681	A	G	0.7853	-0.0094	0.0021	1.1e-05	691650	112850526	113514829	5	113514829	5	113514829	*	R	-0.435644	-4.47619
5_113516871_G_A	rs12523145	5	113516871	G	A	0.0029	1.003	0.986	1.02	0.6789	10	rs12523145	0.7426	5	113516871	A	G	0.6789	1.003	0.986	1.02	0.0029	0.0088	85934	401577	5	113516871	5	113516871	*	rs12523145	R	112852568	rs12523145	A	G	0.6638	-0.0065	0.0018	0.00041	688284	112852568	113516871	5	113516871	5	113516871	*	R	0.329545	-3.61111
5_113517492_T_C	rs1833678	5	113517492	T	C	0.005	1.00503	0.983284	1.02775	0.1546	11	rs1833678	0.6561	5	113517492	T	C	0.8454	0.995	0.973	1.017	-0.005	0.0112	85934	401577	5	113517492	5	113517492	*	rs1833678	Y	112853189	rs1833678	T	C	0.8397	-0.0086	0.0024	0.0003	691354	112853189	113517492	5	113517492	5	113517492	*	Y	0.446429	-3.58333
5_113522220_G_C	rs13362066	5	113522220	G	C	-0.0045	0.996	0.976	1.015	0.2049	5	rs13362066	0.653	5	113522220	C	G	0.2049	0.996	0.976	1.015	-0.0045	0.0101	85934	401577	5	113522220	5	113522220	*	rs13362066	S	112857917	rs13362066	C	G	0.2152	0.0094	0.0021	1e-05	691791	112857917	113522220	5	113522220	5	113522220	*	S	-0.445545	4.47619
5_113527769_A_G	rs2042222	5	113527769	A	G	0.0051	1.00503	0.983284	1.02775	0.1545	11	rs2042222	0.6486	5	113527769	A	G	0.8455	0.995	0.973	1.017	-0.0051	0.0112	85934	401577	5	113527769	5	113527769	*	rs2042222	R	112863466	rs2042222	A	G	0.8402	-0.0087	0.0024	0.00026	691771	112863466	113527769	5	113527769	5	113527769	*	R	0.455357	-3.625
5_113531230_C_G	rs6898425	5	113531230	C	G	-0.0022	0.998004	0.978474	1.01729	0.2077	6	rs6898425	0.828	5	113531230	C	G	0.7923	1.002	0.983	1.022	0.0022	0.0101	85934	401577	5	113531230	5	113531230	*	rs6898425	S	112866927	rs6898425	C	G	0.7822	-0.0089	0.0021	2.5e-05	683664	112866927	113531230	5	113531230	5	113531230	*	S	-0.217822	-4.2381
5_113532120_A_G	rs11747924	5	113532120	A	G	0.0078	1.00806	0.986193	1.02987	0.1576	11	rs11747924	0.4855	5	113532120	A	G	0.8424	0.992	0.971	1.014	-0.0078	0.0112	85934	401577	5	113532120	5	113532120	*	rs11747924	R	112867817	rs11747924	A	G	0.8372	-0.0085	0.0024	0.00033	690254	112867817	113532120	5	113532120	5	113532120	*	R	0.696429	-3.54167
5_113532996_C_A	rs6594732	5	113532996	C	A	-0.0022	0.998	0.978	1.018	0.2076	10	rs6594732	0.8304	5	113532996	A	C	0.2076	0.998	0.978	1.018	-0.0022	0.0101	85934	401577	5	113532996	5	113532996	*	rs6594732	M	112868693	rs6594732	A	C	0.2183	0.0091	0.0021	2.1e-05	690291	112868693	113532996	5	113532996	5	113532996	*	M	-0.217822	4.33333
5_113533181_A_G	rs6594733	5	113533181	A	G	-0.0023	0.998004	0.978474	1.01729	0.2076	11	rs6594733	0.8195	5	113533181	A	G	0.7924	1.002	0.983	1.022	0.0023	0.0101	85934	401577	5	113533181	5	113533181	*	rs6594733	R	112868878	rs6594733	A	G	0.7822	-0.0091	0.0021	1.8e-05	690264	112868878	113533181	5	113533181	5	113533181	*	R	-0.227723	-4.33333
5_113533816_T_C	rs10477495	5	113533816	T	C	-0.0024	0.998004	0.978474	1.01729	0.2077	11	rs10477495	0.8093	5	113533816	T	C	0.7923	1.002	0.983	1.022	0.0024	0.0101	85934	401577	5	113533816	5	113533816	*	rs10477495	Y	112869513	rs10477495	T	C	0.7822	-0.0091	0.0021	2.1e-05	690283	112869513	113533816	5	113533816	5	113533816	*	Y	-0.237624	-4.33333
5_113534538_C_G	rs10040203	5	113534538	C	G	-0.0019	0.998004	0.978474	1.01833	0.2145	6	rs10040203	0.8517	5	113534538	C	G	0.7855	1.002	0.982	1.022	0.0019	0.01	85934	401577	5	113534538	5	113534538	*	rs10040203	V	112870235	rs10040203	C	G	0.7754	-0.0102	0.0021	1.3e-06	690117	112870235	113534538	5	113534538	5	113534538	*	V	-0.19	-4.85714
5_113534690_A_C	rs4705826	5	113534690	A	C	0.008	1.00806	0.986193	1.02987	0.1644	11	rs4705826	0.4687	5	113534690	A	C	0.8356	0.992	0.971	1.014	-0.008	0.011	85934	401577	5	113534690	5	113534690	*	rs4705826	M	112870387	rs4705826	A	C	0.8348	-0.0098	0.0023	2.3e-05	690113	112870387	113534690	5	113534690	5	113534690	*	M	0.727273	-4.26087
5_113534757_T_C	rs4705827	5	113534757	T	C	-0.0017	0.998004	0.978474	1.01833	0.2144	11	rs4705827	0.863	5	113534757	T	C	0.7856	1.002	0.982	1.022	0.0017	0.01	85934	401577	5	113534757	5	113534757	*	rs4705827	Y	112870454	rs4705827	T	C	0.7753	-0.0102	0.0021	1.5e-06	690102	112870454	113534757	5	113534757	5	113534757	*	Y	-0.17	-4.85714
5_113535014_G_A	rs4705828	5	113535014	G	A	-0.0023	0.998	0.978	1.017	0.2133	10	rs4705828	0.8202	5	113535014	A	G	0.2133	0.998	0.978	1.017	-0.0023	0.01	85934	401577	5	113535014	5	113535014	*	rs4705828	V	112870711	rs4705828	A	G	0.2243	0.0098	0.0021	3.4e-06	689409	112870711	113535014	5	113535014	5	113535014	*	V	-0.23	4.66667
5_113536797_T_A	rs7713038	5	113536797	T	A	-0.002	0.998	0.979	1.018	0.2142	5	rs7713038	0.8373	5	113536797	A	T	0.2142	0.998	0.979	1.018	-0.002	0.01	85934	401577	5	113536797	5	113536797	*	rs7713038	W	112872494	rs7713038	A	T	0.2202	0.0103	0.0021	1.1e-06	684246	112872494	113536797	5	113536797	5	113536797	*	W	-0.2	4.90476
5_113539290_C_G	rs4334877	5	113539290	C	G	0.0009	1.001	0.980392	1.02145	0.1906	6	rs4334877	0.9295	5	113539290	C	G	0.8094	0.999	0.979	1.02	-0.0009	0.0104	85934	401577	5	113539290	5	113539290	*	rs4334877	S	112874987	rs4334877	C	G	0.8038	-0.0118	0.0022	8.1e-08	689917	112874987	113539290	5	113539290	5	113539290	*	S	0.0865385	-5.36364
5_113540887_C_A	rs3936061	5	113540887	C	A	0.0007	1.001	0.981	1.021	0.1908	10	rs3936061	0.9438	5	113540887	A	C	0.1908	1.001	0.981	1.021	0.0007	0.0104	85934	401577	5	113540887	5	113540887	*	rs3936061	M	112876584	rs3936061	A	C	0.1962	0.0118	0.0022	8.4e-08	689918	112876584	113540887	5	113540887	5	113540887	*	M	0.0673077	5.36364
5_113542643_T_C	rs11749931	5	113542643	T	C	0.0008	1.001	0.980392	1.02145	0.1908	11	rs11749931	0.94	5	113542643	T	C	0.8092	0.999	0.979	1.02	-0.0008	0.0104	85934	401577	5	113542643	5	113542643	*	rs11749931	Y	112878340	rs11749931	T	C	0.8038	-0.0118	0.0022	8.3e-08	689910	112878340	113542643	5	113542643	5	113542643	*	Y	0.0769231	-5.36364
5_113543708_T_G	rs10080096	5	113543708	T	G	0.0004	1	0.980392	1.02145	0.1907	11	rs10080096	0.9659	5	113543708	T	G	0.8093	1	0.979	1.02	-0.0004	0.0104	85934	401577	5	113543708	5	113543708	*	rs10080096	K	112879405	rs10080096	T	G	0.8037	-0.0118	0.0022	8.3e-08	689900	112879405	113543708	5	113543708	5	113543708	*	K	0.0384615	-5.36364
5_113546436_C_A	rs6877432	5	113546436	C	A	-0.0021	0.998	0.978	1.019	0.1882	10	rs6877432	0.844	5	113546436	A	C	0.1882	0.998	0.978	1.019	-0.0021	0.0105	85934	401577	5	113546436	5	113546436	*	rs6877432	M	112882133	rs6877432	A	C	0.1937	0.0122	0.0022	2.7e-08	691790	112882133	113546436	5	113546436	5	113546436	*	M	-0.2	5.54545
5_113547984_A_G	rs7349799	5	113547984	A	G	-0.002	0.998004	0.977517	1.01833	0.1883	11	rs7349799	0.8513	5	113547984	A	G	0.8117	1.002	0.982	1.023	0.002	0.0104	85934	401577	5	113547984	5	113547984	*	rs7349799	R	112883681	rs7349799	A	G	0.8059	-0.012	0.0022	4.5e-08	692024	112883681	113547984	5	113547984	5	113547984	*	R	-0.192308	-5.45455
5_113548683_G_A	rs6889574	5	113548683	G	A	-0.0019	0.998	0.978	1.019	0.1885	10	rs6889574	0.8566	5	113548683	A	G	0.1885	0.998	0.978	1.019	-0.0019	0.0104	85934	401577	5	113548683	5	113548683	*	rs6889574	D	112884380	rs6889574	A	G	0.1941	0.0121	0.0022	3.4e-08	692356	112884380	113548683	5	113548683	5	113548683	*	D	-0.182692	5.5
5_113549055_G_A	rs6594734	5	113549055	G	A	-0.0018	0.998	0.978	1.019	0.1885	10	rs6594734	0.8608	5	113549055	A	G	0.1885	0.998	0.978	1.019	-0.0018	0.0104	85934	401577	5	113549055	5	113549055	*	rs6594734	R	112884752	rs6594734	A	G	0.1941	0.0122	0.0022	3.2e-08	692356	112884752	113549055	5	113549055	5	113549055	*	R	-0.173077	5.54545
5_113549679_T_C	rs7737023	5	113549679	T	C	-0.002	0.998004	0.977517	1.01833	0.1883	11	rs7737023	0.8485	5	113549679	T	C	0.8117	1.002	0.982	1.023	0.002	0.0104	85934	401577	5	113549679	5	113549679	*	rs7737023	Y	112885376	rs7737023	T	C	0.8059	-0.0122	0.0022	3.3e-08	692344	112885376	113549679	5	113549679	5	113549679	*	Y	-0.192308	-5.54545
5_113549726_C_T	rs10039853	5	113549726	C	T	-0.002	0.998	0.978	1.019	0.1884	10	rs10039853	0.8506	5	113549726	T	C	0.1884	0.998	0.978	1.019	-0.002	0.0104	85934	401577	5	113549726	5	113549726	*	rs10039853	Y	112885423	rs10039853	T	C	0.1936	0.0122	0.0022	3.8e-08	692187	112885423	113549726	5	113549726	5	113549726	*	Y	-0.192308	5.54545
5_113549738_T_C	rs11747087	5	113549738	T	C	0.0173	1.01729	0.968992	1.06838	0.0284	11	rs11747087	0.4922	5	113549738	T	C	0.9716	0.983	0.936	1.032	-0.0173	0.0251	85934	401577	5	113549738	5	113549738	*	rs11747087	Y	112885435	rs11747087	T	C	0.97287	-0.0325	0.0064	3.2e-07	530863	112885435	113549738	5	113549738	5	113549738	*	Y	0.689243	-5.07812
5_113549863_C_T	rs6594735	5	113549863	C	T	0.0007	1.001	0.983	1.019	0.7016	10	rs6594735	0.9419	5	113549863	T	C	0.7016	1.001	0.983	1.019	0.0007	0.009	85934	401577	5	113549863	5	113549863	*	rs6594735	Y	112885560	rs6594735	T	C	0.6912	-0.0079	0.0019	4.9e-05	636244	112885560	113549863	5	113549863	5	113549863	*	Y	0.0777778	-4.15789
5_113550442_A_G	rs12660001	5	113550442	A	G	-0.0022	0.998004	0.977517	1.01833	0.1893	11	rs12660001	0.834	5	113550442	A	G	0.8107	1.002	0.982	1.023	0.0022	0.0104	85934	401577	5	113550442	5	113550442	*	rs12660001	R	112886139	rs12660001	A	G	0.8059	-0.012	0.0022	5.5e-08	691700	112886139	113550442	5	113550442	5	113550442	*	R	-0.211538	-5.45455
5_113552299_A_G	rs12186798	5	113552299	A	G	-0.0017	0.998004	0.977517	1.01937	0.1883	11	rs12186798	0.8733	5	113552299	A	G	0.8117	1.002	0.981	1.023	0.0017	0.0105	85934	401577	5	113552299	5	113552299	*	rs12186798	V	112887996	rs12186798	A	G	0.8052	-0.0121	0.0022	4e-08	692374	112887996	113552299	5	113552299	5	113552299	*	V	-0.161905	-5.5
5_113552979_G_T	rs11956399	5	113552979	G	T	-0.0017	0.998	0.978	1.019	0.1881	10	rs11956399	0.869	5	113552979	T	G	0.1881	0.998	0.978	1.019	-0.0017	0.0105	85934	401577	5	113552979	5	113552979	*	rs11956399	K	112888676	rs11956399	T	G	0.1941	0.0122	0.0022	3.7e-08	692344	112888676	113552979	5	113552979	5	113552979	*	K	-0.161905	5.54545
5_113553677_G_A	rs10071816	5	113553677	G	A	-0.0017	0.998	0.978	1.019	0.1885	10	rs10071816	0.8695	5	113553677	A	G	0.1885	0.998	0.978	1.019	-0.0017	0.0104	85934	401577	5	113553677	5	113553677	*	rs10071816	V	112889374	rs10071816	A	G	0.1941	0.0123	0.0022	2.4e-08	685172	112889374	113553677	5	113553677	5	113553677	*	V	-0.163462	5.59091
5_113555167_G_T	rs7706958	5	113555167	G	T	-0.0017	0.998	0.978	1.019	0.1882	10	rs7706958	0.8694	5	113555167	T	G	0.1882	0.998	0.978	1.019	-0.0017	0.0105	85934	401577	5	113555167	5	113555167	*	rs7706958	K	112890864	rs7706958	T	G	0.2006	0.0121	0.0022	4.3e-08	692365	112890864	113555167	5	113555167	5	113555167	*	K	-0.161905	5.5
5_113555407_G_A	rs7711211	5	113555407	G	A	-0.0019	0.998	0.978	1.019	0.1882	10	rs7711211	0.8572	5	113555407	A	G	0.1882	0.998	0.978	1.019	-0.0019	0.0104	85934	401577	5	113555407	5	113555407	*	rs7711211	R	112891104	rs7711211	A	G	0.1963	0.0121	0.0022	3.8e-08	692368	112891104	113555407	5	113555407	5	113555407	*	R	-0.182692	5.5
5_113555522_G_A	rs7711367	5	113555522	G	A	-0.0019	0.998	0.978	1.019	0.1884	10	rs7711367	0.8556	5	113555522	A	G	0.1884	0.998	0.978	1.019	-0.0019	0.0104	85934	401577	5	113555522	5	113555522	*	rs7711367	R	112891219	rs7711367	A	G	0.1941	0.012	0.0022	4.8e-08	692273	112891219	113555522	5	113555522	5	113555522	*	R	-0.182692	5.45455
5_113557139_A_G	rs10478127	5	113557139	A	G	-0.002	0.998004	0.977517	1.01833	0.1882	11	rs10478127	0.8483	5	113557139	A	G	0.8118	1.002	0.982	1.023	0.002	0.0104	85934	401577	5	113557139	5	113557139	*	rs10478127	R	112892836	rs10478127	A	G	0.8059	-0.0121	0.0022	4.2e-08	692367	112892836	113557139	5	113557139	5	113557139	*	R	-0.192308	-5.5
5_113557313_C_T	rs10079895	5	113557313	C	T	-0.0021	0.998	0.978	1.019	0.1882	10	rs10079895	0.8406	5	113557313	T	C	0.1882	0.998	0.978	1.019	-0.0021	0.0105	85934	401577	5	113557313	5	113557313	*	rs10079895	Y	112893010	rs10079895	T	C	0.1941	0.0122	0.0022	3.7e-08	692337	112893010	113557313	5	113557313	5	113557313	*	Y	-0.2	5.54545
5_113557482_C_A	rs10079973	5	113557482	C	A	-0.0023	0.998	0.977	1.018	0.1882	10	rs10079973	0.8222	5	113557482	A	C	0.1882	0.998	0.977	1.018	-0.0023	0.0105	85934	401577	5	113557482	5	113557482	*	rs10079973	M	112893179	rs10079973	A	C	0.1906	0.0121	0.0022	3.6e-08	692337	112893179	113557482	5	113557482	5	113557482	*	M	-0.219048	5.5
5_113558629_T_C	rs10477497	5	113558629	T	C	-0.0022	0.998004	0.977517	1.01833	0.1882	11	rs10477497	0.835	5	113558629	T	C	0.8118	1.002	0.982	1.023	0.0022	0.0105	85934	401577	5	113558629	5	113558629	*	rs10477497	Y	112894326	rs10477497	T	C	0.8059	-0.0121	0.0022	4.2e-08	692332	112894326	113558629	5	113558629	5	113558629	*	Y	-0.209524	-5.5
5_113559108_A_G	rs12519323	5	113559108	A	G	0.005	1.00503	0.983284	1.02669	0.1611	11	rs12519323	0.652	5	113559108	A	G	0.8389	0.995	0.974	1.017	-0.005	0.0111	85934	401577	5	113559108	5	113559108	*	rs12519323	R	112894805	rs12519323	A	G	0.833	-0.0101	0.0023	1.5e-05	692300	112894805	113559108	5	113559108	5	113559108	*	R	0.45045	-4.3913
5_113560262_G_A	rs7705562	5	113560262	G	A	-0.0024	0.998	0.977	1.018	0.1883	10	rs7705562	0.8167	5	113560262	A	G	0.1883	0.998	0.977	1.018	-0.0024	0.0105	85934	401577	5	113560262	5	113560262	*	rs7705562	R	112895959	rs7705562	A	G	0.194	0.0122	0.0022	3.1e-08	692330	112895959	113560262	5	113560262	5	113560262	*	R	-0.228571	5.54545
5_113562977_A_G	rs9326893	5	113562977	A	G	-0.0022	0.998004	0.977517	1.01833	0.1883	11	rs9326893	0.8296	5	113562977	A	G	0.8117	1.002	0.982	1.023	0.0022	0.0105	85934	401577	5	113562977	5	113562977	*	rs9326893	R	112898674	rs9326893	A	G	0.806	-0.0121	0.0022	4e-08	692341	112898674	113562977	5	113562977	5	113562977	*	R	-0.209524	-5.5
5_113563553_G_A	rs6886199	5	113563553	G	A	-0.0017	0.998	0.981	1.016	0.2952	10	rs6886199	0.8532	5	113563553	A	G	0.2952	0.998	0.981	1.016	-0.0017	0.009	85934	401577	5	113563553	5	113563553	*	rs6886199	R	112899250	rs6886199	A	G	0.3082	0.0083	0.0019	1e-05	690155	112899250	113563553	5	113563553	5	113563553	*	R	-0.188889	4.36842
5_113564005_A_G	rs6886628	5	113564005	A	G	-0.0025	0.997009	0.977517	1.01833	0.1884	11	rs6886628	0.8141	5	113564005	A	G	0.8116	1.003	0.982	1.023	0.0025	0.0104	85934	401577	5	113564005	5	113564005	*	rs6886628	R	112899702	rs6886628	A	G	0.8053	-0.0121	0.0022	4.1e-08	692331	112899702	113564005	5	113564005	5	113564005	*	R	-0.240385	-5.5
5_113564179_G_A	rs11241214	5	113564179	G	A	-0.0025	0.998	0.977	1.018	0.1884	10	rs11241214	0.8116	5	113564179	A	G	0.1884	0.998	0.977	1.018	-0.0025	0.0105	85934	401577	5	113564179	5	113564179	*	rs11241214	R	112899876	rs11241214	A	G	0.194	0.0121	0.0022	3.8e-08	692342	112899876	113564179	5	113564179	5	113564179	*	R	-0.238095	5.5
5_113564322_T_A	rs10061552	5	113564322	T	A	-0.0024	0.998	0.977	1.018	0.1882	5	rs10061552	0.8166	5	113564322	A	T	0.1882	0.998	0.977	1.018	-0.0024	0.0105	85934	401577	5	113564322	5	113564322	*	rs10061552	W	112900019	rs10061552	A	T	0.194	0.0121	0.0022	3.9e-08	692348	112900019	113564322	5	113564322	5	113564322	*	W	-0.228571	5.5
5_113565682_T_A	rs3763140	5	113565682	T	A	-0.0025	0.998	0.977	1.018	0.1882	5	rs3763140	0.8122	5	113565682	A	T	0.1882	0.998	0.977	1.018	-0.0025	0.0105	85934	401577	5	113565682	5	113565682	*	rs3763140	W	112901379	rs3763140	A	T	0.194	0.0121	0.0022	4e-08	692336	112901379	113565682	5	113565682	5	113565682	*	W	-0.238095	5.5
5_113565702_A_G	rs10155616	5	113565702	A	G	-0.0377	0.963391	0.915751	1.01215	0.0274	11	rs10155616	0.1415	5	113565702	A	G	0.9726	1.038	0.988	1.092	0.0377	0.0256	85934	401577	5	113565702	5	113565702	*	rs10155616	R	112901399	rs10155616	A	G	0.97305	-0.0186	0.0054	0.0005	675588	112901399	113565702	5	113565702	5	113565702	*	R	-1.47266	-3.44444
5_113569043_T_A	rs4588592	5	113569043	T	A	-0.0024	0.998	0.977	1.019	0.1813	5	rs4588592	0.8204	5	113569043	A	T	0.1813	0.998	0.977	1.019	-0.0024	0.0106	85934	401577	5	113569043	5	113569043	*	rs4588592	W	112904740	rs4588592	A	T	0.1864	0.0114	0.0024	2.7e-06	528898	112904740	113569043	5	113569043	5	113569043	*	W	-0.226415	4.75
5_113576006_T_A	rs6865809	5	113576006	T	A	-0.0049	0.995	0.976	1.015	0.2051	5	rs6865809	0.6242	5	113576006	A	T	0.2051	0.995	0.976	1.015	-0.0049	0.0101	85934	401577	5	113576006	5	113576006	*	rs6865809	W	112911703	rs6865809	A	T	0.2157	0.0094	0.0021	9.8e-06	686108	112911703	113576006	5	113576006	5	113576006	*	W	-0.485149	4.47619
5_113576103_A_C	rs6884704	5	113576103	A	C	0.0018	1.002	0.981354	1.02249	0.1854	11	rs6884704	0.8649	5	113576103	A	C	0.8146	0.998	0.978	1.019	-0.0018	0.0105	85934	401577	5	113576103	5	113576103	*	rs6884704	M	112911800	rs6884704	A	C	0.8044	-0.0085	0.0022	0.00013	685991	112911800	113576103	5	113576103	5	113576103	*	M	0.171429	-3.86364
5_113580542_A_G	rs10478129	5	113580542	A	G	-0.0057	0.994036	0.974659	1.0142	0.2058	11	rs10478129	0.575	5	113580542	A	G	0.7942	1.006	0.986	1.026	0.0057	0.0101	85934	401577	5	113580542	5	113580542	*	rs10478129	R	112916239	rs10478129	A	G	0.781	-0.0094	0.0021	9.8e-06	691626	112916239	113580542	5	113580542	5	113580542	*	R	-0.564356	-4.47619
5_113580701_T_C	rs919304	5	113580701	T	C	-0.0025	0.997009	0.976562	1.01833	0.1818	11	rs919304	0.8099	5	113580701	T	C	0.8182	1.003	0.982	1.024	0.0025	0.0106	85934	401577	5	113580701	5	113580701	*	rs919304	Y	112916398	rs919304	T	C	0.8129	-0.0109	0.0022	9.6e-07	691695	112916398	113580701	5	113580701	5	113580701	*	Y	-0.235849	-4.95455
5_113581051_G_A	rs6883383	5	113581051	G	A	-0.0026	0.997	0.977	1.018	0.1818	10	rs6883383	0.8091	5	113581051	A	G	0.1818	0.997	0.977	1.018	-0.0026	0.0106	85934	401577	5	113581051	5	113581051	*	rs6883383	R	112916748	rs6883383	A	G	0.1871	0.011	0.0022	7.7e-07	691700	112916748	113581051	5	113581051	5	113581051	*	R	-0.245283	5
5_113581581_T_G	rs11748794	5	113581581	T	G	0.0053	1.00503	0.983284	1.02775	0.162	11	rs11748794	0.6301	5	113581581	T	G	0.838	0.995	0.973	1.017	-0.0053	0.0111	85934	401577	5	113581581	5	113581581	*	rs11748794	D	112917278	rs11748794	T	G	0.8294	-0.0101	0.0023	1.5e-05	691695	112917278	113581581	5	113581581	5	113581581	*	D	0.477477	-4.3913
5_113582141_T_C	rs3815911	5	113582141	T	C	-0.0021	0.998004	0.977517	1.01833	0.1882	11	rs3815911	0.8433	5	113582141	T	C	0.8118	1.002	0.982	1.023	0.0021	0.0105	85934	401577	5	113582141	5	113582141	*	rs3815911	Y	112917838	rs3815911	T	C	0.8057	-0.0121	0.0022	4e-08	691697	112917838	113582141	5	113582141	5	113582141	*	Y	-0.2	-5.5
5_113583842_G_A	rs4705557	5	113583842	G	A	-0.0021	0.998	0.978	1.018	0.1886	10	rs4705557	0.839	5	113583842	A	G	0.1886	0.998	0.978	1.018	-0.0021	0.0104	85934	401577	5	113583842	5	113583842	*	rs4705557	R	112919539	rs4705557	A	G	0.1943	0.012	0.0022	4.5e-08	691670	112919539	113583842	5	113583842	5	113583842	*	R	-0.201923	5.45455
5_113583888_T_G	rs4705558	5	113583888	T	G	0.0049	1.00503	0.983284	1.02669	0.162	11	rs4705558	0.6578	5	113583888	T	G	0.838	0.995	0.974	1.017	-0.0049	0.0111	85934	401577	5	113583888	5	113583888	*	rs4705558	K	112919585	rs4705558	T	G	0.8328	-0.0102	0.0023	1.3e-05	691684	112919585	113583888	5	113583888	5	113583888	*	K	0.441441	-4.43478
5_113584244_G_A	rs2288449	5	113584244	G	A	-0.0022	0.998	0.978	1.018	0.1886	10	rs2288449	0.8322	5	113584244	A	G	0.1886	0.998	0.978	1.018	-0.0022	0.0104	85934	401577	5	113584244	5	113584244	*	rs2288449	R	112919941	rs2288449	A	G	0.1943	0.012	0.0022	4.5e-08	691574	112919941	113584244	5	113584244	5	113584244	*	R	-0.211538	5.45455
5_113585296_T_C	rs10053582	5	113585296	T	C	-0.0048	0.995025	0.97561	1.01523	0.2126	11	rs10053582	0.6283	5	113585296	T	C	0.7874	1.005	0.985	1.025	0.0048	0.01	85934	401577	5	113585296	5	113585296	*	rs10053582	Y	112920993	rs10053582	T	C	0.7772	-0.01	0.0021	2.6e-06	682989	112920993	113585296	5	113585296	5	113585296	*	Y	-0.48	-4.7619
5_113585436_G_A	rs7711078	5	113585436	G	A	-0.0047	0.995	0.976	1.015	0.2124	10	rs7711078	0.6344	5	113585436	A	G	0.2124	0.995	0.976	1.015	-0.0047	0.01	85934	401577	5	113585436	5	113585436	*	rs7711078	R	112921133	rs7711078	A	G	0.2228	0.0094	0.0022	1.2e-05	683476	112921133	113585436	5	113585436	5	113585436	*	R	-0.47	4.27273
5_113588462_G_T	rs11241215	5	113588462	G	T	-0.0049	0.995	0.976	1.015	0.2052	10	rs11241215	0.6277	5	113588462	T	G	0.2052	0.995	0.976	1.015	-0.0049	0.0101	85934	401577	5	113588462	5	113588462	*	rs11241215	K	112924159	rs11241215	T	G	0.2152	0.0082	0.0022	0.00016	683805	112924159	113588462	5	113588462	5	113588462	*	K	-0.485149	3.72727
5_113589105_A_T	rs12519315	5	113589105	A	T	-0.0052	0.995025	0.977517	1.01215	0.3078	6	rs12519315	0.5602	5	113589105	A	T	0.6922	1.005	0.988	1.023	0.0052	0.0088	85934	401577	5	113589105	5	113589105	*	rs12519315	W	112924802	rs12519315	A	T	0.6764	-0.0066	0.0019	0.00041	679512	112924802	113589105	5	113589105	5	113589105	*	W	-0.590909	-3.47368
5_113590484_T_C	rs7729306	5	113590484	T	C	-0.005	0.995025	0.97561	1.01523	0.2053	11	rs7729306	0.6233	5	113590484	T	C	0.7947	1.005	0.985	1.025	0.005	0.0101	85934	401577	5	113590484	5	113590484	*	rs7729306	Y	112926181	rs7729306	T	C	0.7848	-0.0092	0.0021	1.7e-05	689687	112926181	113590484	5	113590484	5	113590484	*	Y	-0.49505	-4.38095
5_113593168_G_T	rs3763138	5	113593168	G	T	-0.0049	0.995	0.976	1.015	0.2053	10	rs3763138	0.6255	5	113593168	T	G	0.2053	0.995	0.976	1.015	-0.0049	0.0101	85934	401577	5	113593168	5	113593168	*	rs3763138	K	112928865	rs3763138	T	G	0.2152	0.0093	0.0021	1.5e-05	689663	112928865	113593168	5	113593168	5	113593168	*	K	-0.485149	4.42857
5_113594395_G_C	rs17135754	5	113594395	G	C	0.005	1.005	0.983	1.027	0.1608	5	rs17135754	0.6521	5	113594395	C	G	0.1608	1.005	0.983	1.027	0.005	0.0111	85934	401577	5	113594395	5	113594395	*	rs17135754	S	112930092	rs17135754	C	G	0.1671	0.0099	0.0023	2.6e-05	690126	112930092	113594395	5	113594395	5	113594395	*	S	0.45045	4.30435
5_113594506_G_A	rs7730949	5	113594506	G	A	-0.0049	0.995	0.976	1.015	0.2056	10	rs7730949	0.6267	5	113594506	A	G	0.2056	0.995	0.976	1.015	-0.0049	0.0101	85934	401577	5	113594506	5	113594506	*	rs7730949	R	112930203	rs7730949	A	G	0.2157	0.0093	0.0022	2.3e-05	634934	112930203	113594506	5	113594506	5	113594506	*	R	-0.485149	4.22727
5_113594868_T_C	rs7713451	5	113594868	T	C	-0.005	0.995025	0.97561	1.01523	0.2052	11	rs7713451	0.6224	5	113594868	T	C	0.7948	1.005	0.985	1.025	0.005	0.0101	85934	401577	5	113594868	5	113594868	*	rs7713451	Y	112930565	rs7713451	T	C	0.7847	-0.0092	0.0021	1.7e-05	689709	112930565	113594868	5	113594868	5	113594868	*	Y	-0.49505	-4.38095
5_113595255_A_G	rs1052896	5	113595255	A	G	-0.005	0.995025	0.97561	1.01523	0.2052	11	rs1052896	0.6216	5	113595255	A	G	0.7948	1.005	0.985	1.025	0.005	0.0101	85934	401577	5	113595255	5	113595255	*	rs1052896	R	112930952	rs1052896	A	G	0.7826	-0.0092	0.0021	1.7e-05	689709	112930952	113595255	5	113595255	5	113595255	*	R	-0.49505	-4.38095
5_113597114_G_C	rs10477499	5	113597114	G	C	-0.0049	0.995	0.976	1.015	0.2052	5	rs10477499	0.6288	5	113597114	C	G	0.2052	0.995	0.976	1.015	-0.0049	0.0101	85934	401577	5	113597114	5	113597114	*	rs10477499	S	112932811	rs10477499	C	G	0.215	0.0093	0.0021	1.6e-05	689530	112932811	113597114	5	113597114	5	113597114	*	S	-0.485149	4.42857
5_113597129_T_G	rs10477500	5	113597129	T	G	-0.0052	0.995025	0.97561	1.0142	0.2054	11	rs10477500	0.6077	5	113597129	T	G	0.7946	1.005	0.986	1.025	0.0052	0.0101	85934	401577	5	113597129	5	113597129	*	rs10477500	K	112932826	rs10477500	T	G	0.785	-0.0092	0.0021	1.6e-05	689517	112932826	113597129	5	113597129	5	113597129	*	K	-0.514851	-4.38095
5_113597194_T_G	rs10478132	5	113597194	T	G	-0.0049	0.995025	0.97561	1.01523	0.2053	11	rs10478132	0.6252	5	113597194	T	G	0.7947	1.005	0.985	1.025	0.0049	0.0101	85934	401577	5	113597194	5	113597194	*	rs10478132	K	112932891	rs10478132	T	G	0.785	-0.0092	0.0021	1.9e-05	689680	112932891	113597194	5	113597194	5	113597194	*	K	-0.485149	-4.38095
5_113598307_C_T	rs11742968	5	113598307	C	T	-0.0052	0.995	0.975	1.015	0.2052	10	rs11742968	0.6052	5	113598307	T	C	0.2052	0.995	0.975	1.015	-0.0052	0.0101	85934	401577	5	113598307	5	113598307	*	rs11742968	Y	112934004	rs11742968	T	C	0.2149	0.0091	0.0021	2.3e-05	689656	112934004	113598307	5	113598307	5	113598307	*	Y	-0.514851	4.33333
5_113598991_A_G	rs1035888	5	113598991	A	G	-0.0053	0.995025	0.97561	1.0142	0.2052	11	rs1035888	0.6026	5	113598991	A	G	0.7948	1.005	0.986	1.025	0.0053	0.0101	85934	401577	5	113598991	5	113598991	*	rs1035888	R	112934688	rs1035888	A	G	0.7851	-0.0085	0.002	2.7e-05	792620	112934688	113598991	5	113598991	5	113598991	*	R	-0.524752	-4.25
5_113599229_G_T	rs7715601	5	113599229	G	T	-0.0052	0.995	0.975	1.015	0.2052	10	rs7715601	0.607	5	113599229	T	G	0.2052	0.995	0.975	1.015	-0.0052	0.0101	85934	401577	5	113599229	5	113599229	*	rs7715601	K	112934926	rs7715601	T	G	0.2149	0.0091	0.0021	2.3e-05	689672	112934926	113599229	5	113599229	5	113599229	*	K	-0.514851	4.33333
5_113599700_C_T	rs17135776	5	113599700	C	T	-0.0052	0.995	0.975	1.015	0.2052	10	rs17135776	0.608	5	113599700	T	C	0.2052	0.995	0.975	1.015	-0.0052	0.0101	85934	401577	5	113599700	5	113599700	*	rs17135776	Y	112935397	rs17135776	T	C	0.2149	0.0087	0.0021	3.7e-05	689449	112935397	113599700	5	113599700	5	113599700	*	Y	-0.514851	4.14286
5_113602265_T_C	rs7723108	5	113602265	T	C	-0.0047	0.995025	0.976562	1.0142	0.2232	11	rs7723108	0.6288	5	113602265	T	C	0.7768	1.005	0.986	1.024	0.0047	0.0098	85934	401577	5	113602265	5	113602265	*	rs7723108	Y	112937962	rs7723108	T	C	0.7628	-0.0073	0.0021	0.00042	689329	112937962	113602265	5	113602265	5	113602265	*	Y	-0.479592	-3.47619
5_113604545_C_G	rs754573	5	113604545	C	G	-0.0047	0.995025	0.976562	1.0142	0.2232	6	rs754573	0.6306	5	113604545	C	G	0.7768	1.005	0.986	1.024	0.0047	0.0098	85934	401577	5	113604545	5	113604545	*	rs754573	S	112940242	rs754573	C	G	0.7635	-0.0073	0.0021	0.00042	689008	112940242	113604545	5	113604545	5	113604545	*	S	-0.479592	-3.47619
5_113604716_A_G	rs6878282	5	113604716	A	G	-0.0049	0.995025	0.97561	1.01523	0.2053	11	rs6878282	0.6296	5	113604716	A	G	0.7947	1.005	0.985	1.025	0.0049	0.0101	85934	401577	5	113604716	5	113604716	*	rs6878282	R	112940413	rs6878282	A	G	0.784	-0.0092	0.0021	1.7e-05	689327	112940413	113604716	5	113604716	5	113604716	*	R	-0.485149	-4.38095
5_113605629_T_C	rs11748145	5	113605629	T	C	0.0045	1.00402	0.982318	1.02669	0.1545	11	rs11748145	0.6922	5	113605629	T	C	0.8455	0.996	0.974	1.018	-0.0045	0.0112	85934	401577	5	113605629	5	113605629	*	rs11748145	Y	112941326	rs11748145	T	C	0.8395	-0.0087	0.0024	0.00028	689421	112941326	113605629	5	113605629	5	113605629	*	Y	0.401786	-3.625
5_113610068_A_G	rs4705833	5	113610068	A	G	-0.0045	0.995025	0.97561	1.01523	0.2052	11	rs4705833	0.6535	5	113610068	A	G	0.7948	1.005	0.985	1.025	0.0045	0.0101	85934	401577	5	113610068	5	113610068	*	rs4705833	R	112945765	rs4705833	A	G	0.7857	-0.009	0.0022	2.8e-05	688807	112945765	113610068	5	113610068	5	113610068	*	R	-0.445545	-4.09091
5_113717621_A_G	rs1482346	5	113717621	A	G	0.0081	1.00806	0.98912	1.02669	0.758	11	rs1482346	0.3951	5	113717621	A	G	0.242	0.992	0.974	1.011	-0.0081	0.0095	85934	401577	5	113717621	5	113717621	*	rs1482346	R	113053318	rs1482346	A	G	0.2417	0.0075	0.002	0.00023	679931	113053318	113717621	5	113717621	5	113717621	*	R	0.852632	3.75
5_113740398_G_A	rs10064445	5	113740398	G	A	0.0077	1.008	0.99	1.025	0.7066	10	rs10064445	0.3914	5	113740398	A	G	0.7066	1.008	0.99	1.025	0.0077	0.0089	85934	401577	5	113740398	5	113740398	*	rs10064445	R	113076095	rs10064445	A	G	0.7075	-0.0076	0.0019	7.2e-05	689105	113076095	113740398	5	113740398	5	113740398	*	R	0.865169	-4
5_113740479_C_T	rs6879991	5	113740479	C	T	-0.0114	0.989	0.969	1.009	0.1983	10	rs6879991	0.2631	5	113740479	T	C	0.1983	0.989	0.969	1.009	-0.0114	0.0102	85934	401577	5	113740479	5	113740479	*	rs6879991	Y	113076176	rs6879991	T	C	0.1984	0.0085	0.0022	9.2e-05	689396	113076176	113740479	5	113740479	5	113740479	*	Y	-1.11765	3.86364
5_113743657_A_G	rs11740330	5	113743657	A	G	-0.0119	0.988142	0.971817	1.00503	0.3175	11	rs11740330	0.172	5	113743657	A	G	0.6825	1.012	0.995	1.029	0.0119	0.0087	85934	401577	5	113743657	5	113743657	*	rs11740330	R	113079354	rs11740330	A	G	0.6738	-0.0076	0.0018	3.3e-05	690196	113079354	113743657	5	113743657	5	113743657	*	R	-1.36782	-4.22222
5_113743727_G_A	rs1384286	5	113743727	G	A	0.0094	1.009	0.993	1.026	0.5876	10	rs1384286	0.256	5	113743727	A	G	0.5876	1.009	0.993	1.026	0.0094	0.0083	85934	401577	5	113743727	5	113743727	*	rs1384286	R	113079424	rs1384286	A	G	0.583	-0.0077	0.0017	1e-05	690778	113079424	113743727	5	113743727	5	113743727	*	R	1.13253	-4.52941
5_113748029_T_G	rs1871916	5	113748029	T	G	0.0039	1.00402	0.988142	1.02041	0.5599	11	rs1871916	0.6382	5	113748029	T	G	0.4401	0.996	0.98	1.012	-0.0039	0.0082	85934	401577	5	113748029	5	113748029	*	rs1871916	K	113083726	rs1871916	T	G	0.4521	0.0066	0.0017	0.00014	690374	113083726	113748029	5	113748029	5	113748029	*	K	0.47561	3.88235
5_113757262_A_G	rs931210	5	113757262	A	G	0.004	1.00402	0.988142	1.02041	0.578	11	rs931210	0.6281	5	113757262	A	G	0.422	0.996	0.98	1.012	-0.004	0.0083	85934	401577	5	113757262	5	113757262	*	rs931210	R	113092959	rs931210	A	G	0.4278	0.0081	0.0017	3.6e-06	690388	113092959	113757262	5	113757262	5	113757262	*	R	0.481928	4.76471
5_113757655_A_G	rs11241235	5	113757655	A	G	-0.0077	0.992063	0.97561	1.00908	0.3304	11	rs11241235	0.3753	5	113757655	A	G	0.6696	1.008	0.991	1.025	0.0077	0.0087	85934	401577	5	113757655	5	113757655	*	rs11241235	R	113093352	rs11241235	A	G	0.6593	-0.008	0.0018	1e-05	690394	113093352	113757655	5	113757655	5	113757655	*	R	-0.885057	-4.44444
5_113759046_G_A	rs1482372	5	113759046	G	A	-0.0074	0.993	0.976	1.01	0.3302	10	rs1482372	0.3966	5	113759046	A	G	0.3302	0.993	0.976	1.01	-0.0074	0.0087	85934	401577	5	113759046	5	113759046	*	rs1482372	R	113094743	rs1482372	A	G	0.3409	0.008	0.0018	1.1e-05	689450	113094743	113759046	5	113759046	5	113759046	*	R	-0.850575	4.44444
5_113760458_T_C	rs1384285	5	113760458	T	C	-0.0061	0.994036	0.977517	1.01112	0.3319	11	rs1384285	0.4823	5	113760458	T	C	0.6681	1.006	0.989	1.023	0.0061	0.0087	85934	401577	5	113760458	5	113760458	*	rs1384285	Y	113096155	rs1384285	T	C	0.6579	-0.0077	0.0018	2.5e-05	690280	113096155	113760458	5	113760458	5	113760458	*	Y	-0.701149	-4.27778
5_113760946_C_T	rs1482370	5	113760946	C	T	-0.0002	1	0.984	1.016	0.5447	10	rs1482370	0.9804	5	113760946	T	C	0.5447	1	0.984	1.016	-0.0002	0.0082	85934	401577	5	113760946	5	113760946	*	rs1482370	Y	113096643	rs1482370	T	C	0.5431	-0.0069	0.0017	6.4e-05	691340	113096643	113760946	5	113760946	5	113760946	*	Y	-0.0243902	-4.05882
5_113763854_T_G	rs2900077	5	113763854	T	G	-0.0053	0.995025	0.978474	1.01112	0.5831	11	rs2900077	0.5216	5	113763854	T	G	0.4169	1.005	0.989	1.022	0.0053	0.0083	85934	401577	5	113763854	5	113763854	*	rs2900077	K	113099551	rs2900077	T	G	0.4224	0.0085	0.0017	1.2e-06	691383	113099551	113763854	5	113763854	5	113763854	*	K	-0.638554	5
5_113768979_A_C	rs6871044	5	113768979	A	C	-0.0051	0.995025	0.978474	1.01112	0.5831	11	rs6871044	0.5408	5	113768979	A	C	0.4169	1.005	0.989	1.022	0.0051	0.0083	85934	401577	5	113768979	5	113768979	*	rs6871044	M	113104676	rs6871044	A	C	0.4231	0.0084	0.0017	1.1e-06	691880	113104676	113768979	5	113768979	5	113768979	*	M	-0.614458	4.94118
5_113769141_A_G	rs6871344	5	113769141	A	G	-0.0043	0.996016	0.979432	1.01215	0.583	11	rs6871344	0.6063	5	113769141	A	G	0.417	1.004	0.988	1.021	0.0043	0.0083	85934	401577	5	113769141	5	113769141	*	rs6871344	R	113104838	rs6871344	A	G	0.4236	0.0083	0.0017	1.7e-06	692195	113104838	113769141	5	113769141	5	113769141	*	R	-0.518072	4.88235
5_113770541_A_T	rs1482361	5	113770541	A	T	-0.0053	0.995025	0.978474	1.01112	0.5806	6	rs1482361	0.5245	5	113770541	A	T	0.4194	1.005	0.989	1.022	0.0053	0.0083	85934	401577	5	113770541	5	113770541	*	rs1482361	W	113106238	rs1482361	A	T	0.4236	0.0083	0.0017	1.9e-06	691587	113106238	113770541	5	113770541	5	113770541	*	W	-0.638554	4.88235
5_113773723_G_A	rs1905136	5	113773723	G	A	-0.0056	0.994	0.978	1.011	0.5816	10	rs1905136	0.5044	5	113773723	A	G	0.5816	0.994	0.978	1.011	-0.0056	0.0083	85934	401577	5	113773723	5	113773723	*	rs1905136	R	113109420	rs1905136	A	G	0.5761	-0.0082	0.0017	2.5e-06	691459	113109420	113773723	5	113773723	5	113773723	*	R	-0.674699	-4.82353
5_113774141_A_C	rs10075511	5	113774141	A	C	-0.0063	0.994036	0.977517	1.0101	0.5828	11	rs10075511	0.4503	5	113774141	A	C	0.4172	1.006	0.99	1.023	0.0063	0.0083	85934	401577	5	113774141	5	113774141	*	rs10075511	M	113109838	rs10075511	A	C	0.4234	0.0083	0.0017	1.9e-06	691355	113109838	113774141	5	113774141	5	113774141	*	M	-0.759036	4.88235
5_113774508_T_C	rs7734857	5	113774508	T	C	-0.0012	0.999001	0.981354	1.01626	0.2942	11	rs7734857	0.8928	5	113774508	T	C	0.7058	1.001	0.984	1.019	0.0012	0.009	85934	401577	5	113774508	5	113774508	*	rs7734857	Y	113110205	rs7734857	T	C	0.6991	-0.0098	0.0019	1.9e-07	689983	113110205	113774508	5	113774508	5	113774508	*	Y	-0.133333	-5.15789
5_113774583_C_G	rs12719167	5	113774583	C	G	-0.005	0.995025	0.979432	1.01112	0.5827	6	rs12719167	0.5456	5	113774583	C	G	0.4173	1.005	0.989	1.021	0.005	0.0083	85934	401577	5	113774583	5	113774583	*	rs12719167	S	113110280	rs12719167	C	G	0.4234	0.0083	0.0017	1.7e-06	691568	113110280	113774583	5	113774583	5	113774583	*	S	-0.60241	4.88235
5_113775915_C_T	rs1384273	5	113775915	C	T	-0.0053	0.995	0.979	1.011	0.5821	10	rs1384273	0.5257	5	113775915	T	C	0.5821	0.995	0.979	1.011	-0.0053	0.0083	85934	401577	5	113775915	5	113775915	*	rs1384273	Y	113111612	rs1384273	T	C	0.5752	-0.0083	0.0017	1.9e-06	691022	113111612	113775915	5	113775915	5	113775915	*	Y	-0.638554	-4.88235
5_113778601_A_T	rs12054784	5	113778601	A	T	-0.0051	0.995025	0.978474	1.01112	0.5822	6	rs12054784	0.5446	5	113778601	A	T	0.4178	1.005	0.989	1.022	0.0051	0.0083	85934	401577	5	113778601	5	113778601	*	rs12054784	W	113114298	rs12054784	A	T	0.4245	0.0083	0.0017	2.1e-06	691087	113114298	113778601	5	113778601	5	113778601	*	W	-0.614458	4.88235
5_113778659_A_G	rs12054785	5	113778659	A	G	-0.0051	0.995025	0.978474	1.01112	0.5827	11	rs12054785	0.5378	5	113778659	A	G	0.4173	1.005	0.989	1.022	0.0051	0.0083	85934	401577	5	113778659	5	113778659	*	rs12054785	R	113114356	rs12054785	A	G	0.4249	0.0082	0.0017	2.3e-06	691025	113114356	113778659	5	113778659	5	113778659	*	R	-0.614458	4.82353
5_113778805_C_G	rs1482360	5	113778805	C	G	-0.005	0.995025	0.978474	1.01112	0.5822	6	rs1482360	0.5474	5	113778805	C	G	0.4178	1.005	0.989	1.022	0.005	0.0084	85934	401577	5	113778805	5	113778805	*	rs1482360	S	113114502	rs1482360	C	G	0.4224	0.0082	0.0017	2.6e-06	690808	113114502	113778805	5	113778805	5	113778805	*	S	-0.595238	4.82353
5_113779780_A_G	rs1905135	5	113779780	A	G	-0.0014	0.999001	0.981354	1.01626	0.2942	11	rs1905135	0.8738	5	113779780	A	G	0.7058	1.001	0.984	1.019	0.0014	0.009	85934	401577	5	113779780	5	113779780	*	rs1905135	R	113115477	rs1905135	A	G	0.6976	-0.0095	0.0019	5.6e-07	687913	113115477	113779780	5	113779780	5	113779780	*	R	-0.155556	-5
5_113960934_A_G	rs1552449	5	113960934	A	G	0.017	1.01729	0.999001	1.0352	0.2697	11	rs1552449	0.0645	5	113960934	A	G	0.7303	0.983	0.966	1.001	-0.017	0.0092	85934	401577	5	113960934	5	113960934	*	rs1552449	R	113296631	rs1552449	A	G	0.7205	0.008	0.0019	3.3e-05	676635	113296631	113960934	5	113960934	5	113960934	*	R	1.84783	4.21053
5_113963296_C_A	rs10519366	5	113963296	C	A	0.0183	1.018	0.999	1.038	0.237	10	rs10519366	0.05669	5	113963296	A	C	0.237	1.018	0.999	1.038	0.0183	0.0096	85934	401577	5	113963296	5	113963296	*	rs10519366	M	113298993	rs10519366	A	C	0.2471	-0.0082	0.002	4.3e-05	673502	113298993	113963296	5	113963296	5	113963296	*	M	1.90625	-4.1
5_113963568_T_C	rs13355751	5	113963568	T	C	0.0181	1.01833	0.999001	1.03734	0.237	11	rs13355751	0.05999	5	113963568	T	C	0.763	0.982	0.964	1.001	-0.0181	0.0096	85934	401577	5	113963568	5	113963568	*	rs13355751	Y	113299265	rs13355751	T	C	0.7546	0.0081	0.002	4.9e-05	673437	113299265	113963568	5	113963568	5	113963568	*	Y	1.88542	4.05
5_113966588_A_T	rs10042428	5	113966588	A	T	0.0181	1.01833	0.999001	1.03734	0.2365	6	rs10042428	0.05953	5	113966588	A	T	0.7635	0.982	0.964	1.001	-0.0181	0.0096	85934	401577	5	113966588	5	113966588	*	rs10042428	W	113302285	rs10042428	A	T	0.7543	0.0083	0.002	3.5e-05	671712	113302285	113966588	5	113966588	5	113966588	*	W	1.88542	4.15
5_114001271_C_A	rs296498	5	114001271	C	A	-0.0066	0.993	0.976	1.011	0.2979	10	rs296498	0.458	5	114001271	A	C	0.2979	0.993	0.976	1.011	-0.0066	0.0088	85934	401577	5	114001271	5	114001271	*	rs296498	V	113336968	rs296498	A	C	0.2981	0.0068	0.0019	0.00027	687400	113336968	114001271	5	114001271	5	114001271	*	V	-0.75	3.57895
5_114001957_A_G	rs296497	5	114001957	A	G	-0.0062	0.994036	0.976562	1.01112	0.3032	11	rs296497	0.484	5	114001957	A	G	0.6968	1.006	0.989	1.024	0.0062	0.0088	85934	401577	5	114001957	5	114001957	*	rs296497	R	113337654	rs296497	A	G	0.6978	-0.0065	0.0019	0.00048	679836	113337654	114001957	5	114001957	5	114001957	*	R	-0.704545	-3.42105
5_114004407_G_C	rs2416358	5	114004407	G	C	-0.0064	0.994	0.977	1.011	0.3024	5	rs2416358	0.4667	5	114004407	C	G	0.3024	0.994	0.977	1.011	-0.0064	0.0088	85934	401577	5	114004407	5	114004407	*	rs2416358	S	113340104	rs2416358	C	G	0.303	0.0068	0.0019	0.0003	683956	113340104	114004407	5	114004407	5	114004407	*	S	-0.727273	3.57895
5_114011469_G_A	rs1487225	5	114011469	G	A	-0.0065	0.994	0.977	1.011	0.3026	10	rs1487225	0.4586	5	114011469	A	G	0.3026	0.994	0.977	1.011	-0.0065	0.0088	85934	401577	5	114011469	5	114011469	*	rs1487225	R	113347166	rs1487225	A	G	0.3033	0.0067	0.0019	0.00038	683152	113347166	114011469	5	114011469	5	114011469	*	R	-0.738636	3.52632
5_114016702_C_G	rs2416353	5	114016702	C	G	-0.0066	0.993049	0.976562	1.01112	0.2992	6	rs2416353	0.4573	5	114016702	C	G	0.7008	1.007	0.989	1.024	0.0066	0.0088	85934	401577	5	114016702	5	114016702	*	rs2416353	S	113352399	rs2416353	C	G	0.7011	-0.0072	0.0019	0.00014	673503	113352399	114016702	5	114016702	5	114016702	*	S	-0.75	-3.78947
5_114019867_A_G	rs1487221	5	114019867	A	G	-0.0072	0.993049	0.97561	1.0101	0.2997	11	rs1487221	0.4183	5	114019867	A	G	0.7003	1.007	0.99	1.025	0.0072	0.0088	85934	401577	5	114019867	5	114019867	*	rs1487221	R	113355564	rs1487221	A	G	0.7009	-0.0073	0.0019	0.00012	672925	113355564	114019867	5	114019867	5	114019867	*	R	-0.818182	-3.84211
5_114028930_A_G	rs1038583	5	114028930	A	G	-0.0071	0.993049	0.97561	1.0101	0.2992	11	rs1038583	0.4248	5	114028930	A	G	0.7008	1.007	0.99	1.025	0.0071	0.0089	85934	401577	5	114028930	5	114028930	*	rs1038583	R	113364627	rs1038583	A	G	0.7065	-0.0071	0.0019	0.00016	672515	113364627	114028930	5	114028930	5	114028930	*	R	-0.797753	-3.73684
5_114036925_G_C	rs7722551	5	114036925	G	C	-0.0065	0.994	0.976	1.011	0.3015	5	rs7722551	0.4621	5	114036925	C	G	0.3015	0.994	0.976	1.011	-0.0065	0.0089	85934	401577	5	114036925	5	114036925	*	rs7722551	S	113372622	rs7722551	C	G	0.3019	0.0075	0.0019	8.5e-05	668378	113372622	114036925	5	114036925	5	114036925	*	S	-0.730337	3.94737
5_114041187_T_C	rs7736043	5	114041187	T	C	-0.0052	0.995025	0.978474	1.01215	0.333	11	rs7736043	0.5443	5	114041187	T	C	0.667	1.005	0.988	1.022	0.0052	0.0086	85934	401577	5	114041187	5	114041187	*	rs7736043	Y	113376884	rs7736043	T	C	0.6706	-0.0066	0.0018	0.00019	762899	113376884	114041187	5	114041187	5	114041187	*	Y	-0.604651	-3.66667
5_114053863_T_C	rs1487227	5	114053863	T	C	0.0029	1.00301	0.986193	1.02041	0.313	11	rs1487227	0.7423	5	114053863	T	C	0.687	0.997	0.98	1.014	-0.0029	0.0087	85934	401577	5	114053863	5	114053863	*	rs1487227	Y	113389560	rs1487227	T	C	0.6895	-0.0065	0.0019	0.00047	680203	113389560	114053863	5	114053863	5	114053863	*	Y	0.333333	-3.42105
5_114059429_A_G	rs11241260	5	114059429	A	G	-0.0006	0.999001	0.976562	1.02249	0.1392	11	rs11241260	0.9574	5	114059429	A	G	0.8608	1.001	0.978	1.024	0.0006	0.0118	85934	401577	5	114059429	5	114059429	*	rs11241260	R	113395126	rs11241260	A	G	0.8636	-0.0092	0.0025	0.00026	670235	113395126	114059429	5	114059429	5	114059429	*	R	-0.0508475	-3.68
5_114059784_C_T	rs11241261	5	114059784	C	T	-0.0017	0.998	0.976	1.021	0.1518	10	rs11241261	0.8827	5	114059784	T	C	0.1518	0.998	0.976	1.021	-0.0017	0.0114	85934	401577	5	114059784	5	114059784	*	rs11241261	Y	113395481	rs11241261	T	C	0.1484	0.009	0.0025	0.00027	669177	113395481	114059784	5	114059784	5	114059784	*	Y	-0.149123	3.6
5_114062685_A_G	rs2632153	5	114062685	A	G	0.0017	1.002	0.982318	1.02145	0.7916	11	rs2632153	0.8647	5	114062685	A	G	0.2084	0.998	0.979	1.018	-0.0017	0.0102	85934	401577	5	114062685	5	114062685	*	rs2632153	R	113398382	rs2632153	A	G	0.1947	0.0077	0.0022	0.00048	681021	113398382	114062685	5	114062685	5	114062685	*	R	0.166667	3.5
5_114063626_G_A	rs13185767	5	114063626	G	A	-0.007	0.993	0.969	1.017	0.1239	10	rs13185767	0.5734	5	114063626	A	G	0.1239	0.993	0.969	1.017	-0.007	0.0124	85934	401577	5	114063626	5	114063626	*	rs13185767	R	113399323	rs13185767	A	G	0.1213	0.0098	0.0027	0.00025	684572	113399323	114063626	5	114063626	5	114063626	*	R	-0.564516	3.62963
5_114064515_G_A	rs6594782	5	114064515	G	A	-0.0096	0.99	0.966	1.015	0.1226	10	rs6594782	0.4426	5	114064515	A	G	0.1226	0.99	0.966	1.015	-0.0096	0.0125	85934	401577	5	114064515	5	114064515	*	rs6594782	R	113400212	rs6594782	A	G	0.1213	0.0098	0.0027	0.00025	686304	113400212	114064515	5	114064515	5	114064515	*	R	-0.768	3.62963
5_114065180_G_A	rs13154079	5	114065180	G	A	-0.0021	0.998	0.977	1.019	0.1815	10	rs13154079	0.8441	5	114065180	A	G	0.1815	0.998	0.977	1.019	-0.0021	0.0106	85934	401577	5	114065180	5	114065180	*	rs13154079	R	113400877	rs13154079	A	G	0.1813	0.0089	0.0022	6.9e-05	690453	113400877	114065180	5	114065180	5	114065180	*	R	-0.198113	4.04545
5_114067065_G_T	rs17348806	5	114067065	G	T	-0.007	0.993	0.972	1.014	0.1757	10	rs17348806	0.5103	5	114067065	T	G	0.1757	0.993	0.972	1.014	-0.007	0.0107	85934	401577	5	114067065	5	114067065	*	rs17348806	K	113402762	rs17348806	T	G	0.1766	0.0087	0.0022	0.0001	691572	113402762	114067065	5	114067065	5	114067065	*	K	-0.654206	3.95455
5_114071409_T_C	rs11952942	5	114071409	T	C	-0.0149	0.985222	0.960615	1.0101	0.1132	11	rs11952942	0.2473	5	114071409	T	C	0.8868	1.015	0.99	1.041	0.0149	0.0129	85934	401577	5	114071409	5	114071409	*	rs11952942	Y	113407106	rs11952942	T	C	0.8856	-0.0106	0.0028	0.00011	690394	113407106	114071409	5	114071409	5	114071409	*	Y	-1.15504	-3.78571
5_114086162_C_T	rs12188746	5	114086162	C	T	-0.0099	0.99	0.961	1.02	0.0797	10	rs12188746	0.5128	5	114086162	T	C	0.0797	0.99	0.961	1.02	-0.0099	0.0151	85934	401577	5	114086162	5	114086162	*	rs12188746	Y	113421859	rs12188746	T	C	0.08741	0.0118	0.0031	0.00016	685854	113421859	114086162	5	114086162	5	114086162	*	Y	-0.655629	3.80645
5_114090260_G_A	rs7734731	5	114090260	G	A	-0.0071	0.993	0.972	1.014	0.1745	10	rs7734731	0.5058	5	114090260	A	G	0.1745	0.993	0.972	1.014	-0.0071	0.0107	85934	401577	5	114090260	5	114090260	*	rs7734731	R	113425957	rs7734731	A	G	0.1748	0.009	0.0022	6.4e-05	690570	113425957	114090260	5	114090260	5	114090260	*	R	-0.663551	4.09091
5_114096077_A_G	rs2721307	5	114096077	A	G	-0.0077	0.992063	0.971817	1.01317	0.1756	11	rs2721307	0.4693	5	114096077	A	G	0.8244	1.008	0.987	1.029	0.0077	0.0107	85934	401577	5	114096077	5	114096077	*	rs2721307	R	113431774	rs2721307	A	G	0.8253	-0.0087	0.0022	0.0001	689558	113431774	114096077	5	114096077	5	114096077	*	R	-0.719626	-3.95455
5_114096718_C_T	rs11949770	5	114096718	C	T	-0.0079	0.992	0.972	1.013	0.1747	10	rs11949770	0.4583	5	114096718	T	C	0.1747	0.992	0.972	1.013	-0.0079	0.0107	85934	401577	5	114096718	5	114096718	*	rs11949770	Y	113432415	rs11949770	T	C	0.1746	0.0088	0.0022	9.2e-05	690006	113432415	114096718	5	114096718	5	114096718	*	Y	-0.738318	4
5_114097529_C_G	rs13168758	5	114097529	C	G	-0.0078	0.992063	0.971817	1.01317	0.1746	6	rs13168758	0.4631	5	114097529	C	G	0.8254	1.008	0.987	1.029	0.0078	0.0107	85934	401577	5	114097529	5	114097529	*	rs13168758	S	113433226	rs13168758	C	G	0.8254	-0.0087	0.0023	0.00011	689911	113433226	114097529	5	114097529	5	114097529	*	S	-0.728972	-3.78261
5_114099027_A_G	rs2632112	5	114099027	A	G	-0.0103	0.990099	0.969932	1.0101	0.183	11	rs2632112	0.3274	5	114099027	A	G	0.817	1.01	0.99	1.031	0.0103	0.0105	85934	401577	5	114099027	5	114099027	*	rs2632112	R	113434724	rs2632112	A	G	0.8161	-0.0086	0.0022	0.00012	687607	113434724	114099027	5	114099027	5	114099027	*	R	-0.980952	-3.90909
5_114099154_A_G	rs2632111	5	114099154	A	G	-0.0109	0.98912	0.968992	1.0101	0.1832	11	rs2632111	0.2968	5	114099154	A	G	0.8168	1.011	0.99	1.032	0.0109	0.0105	85934	401577	5	114099154	5	114099154	*	rs2632111	R	113434851	rs2632111	A	G	0.8143	-0.0087	0.0022	8.9e-05	687973	113434851	114099154	5	114099154	5	114099154	*	R	-1.0381	-3.95455
5_114099573_A_G	rs11744140	5	114099573	A	G	-0.0083	0.992063	0.970874	1.01215	0.1792	11	rs11744140	0.4316	5	114099573	A	G	0.8208	1.008	0.988	1.03	0.0083	0.0106	85934	401577	5	114099573	5	114099573	*	rs11744140	R	113435270	rs11744140	A	G	0.8067	-0.0087	0.0022	0.0001	687514	113435270	114099573	5	114099573	5	114099573	*	R	-0.783019	-3.95455
5_114099807_C_T	rs1352244	5	114099807	C	T	-0.0079	0.992	0.972	1.013	0.1819	10	rs1352244	0.4497	5	114099807	T	C	0.1819	0.992	0.972	1.013	-0.0079	0.0105	85934	401577	5	114099807	5	114099807	*	rs1352244	Y	113435504	rs1352244	T	C	0.1942	0.0084	0.0022	0.00016	686925	113435504	114099807	5	114099807	5	114099807	*	Y	-0.752381	3.81818
5_114099932_T_C	rs13171729	5	114099932	T	C	-0.0083	0.992063	0.971817	1.01215	0.1819	11	rs13171729	0.4306	5	114099932	T	C	0.8181	1.008	0.988	1.029	0.0083	0.0105	85934	401577	5	114099932	5	114099932	*	rs13171729	Y	113435629	rs13171729	T	C	0.8057	-0.0083	0.0022	0.00019	688081	113435629	114099932	5	114099932	5	114099932	*	Y	-0.790476	-3.77273
5_114099979_T_A	rs13171748	5	114099979	T	A	-0.0075	0.993	0.972	1.013	0.1811	5	rs13171748	0.4735	5	114099979	A	T	0.1811	0.993	0.972	1.013	-0.0075	0.0105	85934	401577	5	114099979	5	114099979	*	rs13171748	W	113435676	rs13171748	A	T	0.1943	0.0084	0.0022	0.00017	688227	113435676	114099979	5	114099979	5	114099979	*	W	-0.714286	3.81818
5_114100198_G_A	rs13190387	5	114100198	G	A	-0.0078	0.992	0.972	1.013	0.1838	10	rs13190387	0.457	5	114100198	A	G	0.1838	0.992	0.972	1.013	-0.0078	0.0105	85934	401577	5	114100198	5	114100198	*	rs13190387	R	113435895	rs13190387	A	G	0.1953	0.0086	0.0022	0.00013	683077	113435895	114100198	5	114100198	5	114100198	*	R	-0.742857	3.90909
5_114104558_T_C	rs17136267	5	114104558	T	C	-0.0077	0.992063	0.972763	1.01317	0.1843	11	rs17136267	0.4598	5	114104558	T	C	0.8157	1.008	0.987	1.028	0.0077	0.0104	85934	401577	5	114104558	5	114104558	*	rs17136267	Y	113440255	rs17136267	T	C	0.8123	-0.0084	0.0022	0.00014	691105	113440255	114104558	5	114104558	5	114104558	*	Y	-0.740385	-3.81818
5_114106826_G_A	rs11954178	5	114106826	G	A	-0.0077	0.992	0.972	1.013	0.1826	10	rs11954178	0.4605	5	114106826	A	G	0.1826	0.992	0.972	1.013	-0.0077	0.0105	85934	401577	5	114106826	5	114106826	*	rs11954178	R	113442523	rs11954178	A	G	0.1846	0.0088	0.0022	7.2e-05	692405	113442523	114106826	5	114106826	5	114106826	*	R	-0.733333	4
5_114108735_G_C	rs13161970	5	114108735	G	C	-0.0074	0.993	0.972	1.013	0.1823	5	rs13161970	0.4778	5	114108735	C	G	0.1823	0.993	0.972	1.013	-0.0074	0.0105	85934	401577	5	114108735	5	114108735	*	rs13161970	S	113444432	rs13161970	C	G	0.1828	0.0085	0.0022	0.00011	686513	113444432	114108735	5	114108735	5	114108735	*	S	-0.704762	3.86364
5_114108894_C_T	rs6892494	5	114108894	C	T	-0.0073	0.993	0.973	1.013	0.1842	10	rs6892494	0.4828	5	114108894	T	C	0.1842	0.993	0.973	1.013	-0.0073	0.0104	85934	401577	5	114108894	5	114108894	*	rs6892494	Y	113444591	rs6892494	T	C	0.1831	0.0086	0.0022	0.00011	692254	113444591	114108894	5	114108894	5	114108894	*	Y	-0.701923	3.90909
5_114109022_A_G	rs6892544	5	114109022	A	G	-0.0076	0.992063	0.971817	1.01317	0.1824	11	rs6892544	0.4708	5	114109022	A	G	0.8176	1.008	0.987	1.029	0.0076	0.0105	85934	401577	5	114109022	5	114109022	*	rs6892544	R	113444719	rs6892544	A	G	0.8172	-0.0084	0.0022	0.00015	686537	113444719	114109022	5	114109022	5	114109022	*	R	-0.72381	-3.81818
5_114109251_C_A	rs6893099	5	114109251	C	A	-0.0076	0.992	0.972	1.013	0.1825	10	rs6893099	0.4701	5	114109251	A	C	0.1825	0.992	0.972	1.013	-0.0076	0.0105	85934	401577	5	114109251	5	114109251	*	rs6893099	M	113444948	rs6893099	A	C	0.1828	0.0085	0.0022	0.00012	689534	113444948	114109251	5	114109251	5	114109251	*	M	-0.72381	3.86364
5_114109693_G_C	rs6867905	5	114109693	G	C	-0.0072	0.993	0.973	1.013	0.184	5	rs6867905	0.4902	5	114109693	C	G	0.184	0.993	0.973	1.013	-0.0072	0.0105	85934	401577	5	114109693	5	114109693	*	rs6867905	S	113445390	rs6867905	C	G	0.1831	0.0087	0.0022	7.7e-05	692302	113445390	114109693	5	114109693	5	114109693	*	S	-0.685714	3.95455
5_114110236_A_G	rs13177238	5	114110236	A	G	-0.0072	0.993049	0.972763	1.01317	0.1843	11	rs13177238	0.4907	5	114110236	A	G	0.8157	1.007	0.987	1.028	0.0072	0.0104	85934	401577	5	114110236	5	114110236	*	rs13177238	R	113445933	rs13177238	A	G	0.8165	-0.0086	0.0022	0.0001	692363	113445933	114110236	5	114110236	5	114110236	*	R	-0.692308	-3.90909
5_114114139_T_A	rs11959267	5	114114139	T	A	-0.0058	0.994	0.974	1.015	0.1851	5	rs11959267	0.5757	5	114114139	A	T	0.1851	0.994	0.974	1.015	-0.0058	0.0104	85934	401577	5	114114139	5	114114139	*	rs11959267	W	113449836	rs11959267	A	T	0.1839	0.0088	0.0022	6.7e-05	692088	113449836	114114139	5	114114139	5	114114139	*	W	-0.557692	4
5_114114812_A_G	rs6896260	5	114114812	A	G	-0.0073	0.993049	0.972763	1.01317	0.1827	11	rs6896260	0.4882	5	114114812	A	G	0.8173	1.007	0.987	1.028	0.0073	0.0105	85934	401577	5	114114812	5	114114812	*	rs6896260	R	113450509	rs6896260	A	G	0.8148	-0.0087	0.0022	8.2e-05	692251	113450509	114114812	5	114114812	5	114114812	*	R	-0.695238	-3.95455
5_114115240_T_C	rs6878068	5	114115240	T	C	-0.0059	0.994036	0.97371	1.0142	0.1855	11	rs6878068	0.5709	5	114115240	T	C	0.8145	1.006	0.986	1.027	0.0059	0.0104	85934	401577	5	114115240	5	114115240	*	rs6878068	Y	113450937	rs6878068	T	C	0.8159	-0.0088	0.0022	6.4e-05	692088	113450937	114115240	5	114115240	5	114115240	*	Y	-0.567308	-4
5_114115328_A_G	rs6860602	5	114115328	A	G	-0.0057	0.994036	0.974659	1.01523	0.1855	11	rs6860602	0.5865	5	114115328	A	G	0.8145	1.006	0.985	1.026	0.0057	0.0104	85934	401577	5	114115328	5	114115328	*	rs6860602	R	113451025	rs6860602	A	G	0.8156	-0.0087	0.0022	8.3e-05	692082	113451025	114115328	5	114115328	5	114115328	*	R	-0.548077	-3.95455
5_114116373_G_A	rs11241264	5	114116373	G	A	-0.0076	0.992	0.972	1.013	0.1824	10	rs11241264	0.4709	5	114116373	A	G	0.1824	0.992	0.972	1.013	-0.0076	0.0105	85934	401577	5	114116373	5	114116373	*	rs11241264	R	113452070	rs11241264	A	G	0.183	0.0088	0.0022	6.9e-05	691457	113452070	114116373	5	114116373	5	114116373	*	R	-0.72381	4
5_114116715_T_C	rs11241265	5	114116715	T	C	-0.0077	0.992063	0.971817	1.01317	0.1825	11	rs11241265	0.4654	5	114116715	T	C	0.8175	1.008	0.987	1.029	0.0077	0.0105	85934	401577	5	114116715	5	114116715	*	rs11241265	Y	113452412	rs11241265	T	C	0.817	-0.0089	0.0022	6.2e-05	691272	113452412	114116715	5	114116715	5	114116715	*	Y	-0.733333	-4.04545
5_114124459_C_A	rs4389680	5	114124459	C	A	-0.0084	0.992	0.971	1.012	0.1819	10	rs4389680	0.4264	5	114124459	A	C	0.1819	0.992	0.971	1.012	-0.0084	0.0105	85934	401577	5	114124459	5	114124459	*	rs4389680	M	113460156	rs4389680	A	C	0.1821	0.0086	0.0022	0.00014	688779	113460156	114124459	5	114124459	5	114124459	*	M	-0.8	3.90909
5_114127332_C_T	rs2954359	5	114127332	C	T	-0.0102	0.99	0.966	1.014	0.1205	10	rs2954359	0.4156	5	114127332	T	C	0.1205	0.99	0.966	1.014	-0.0102	0.0125	85934	401577	5	114127332	5	114127332	*	rs2954359	Y	113463029	rs2954359	T	C	0.1182	0.0113	0.0029	7.3e-05	544522	113463029	114127332	5	114127332	5	114127332	*	Y	-0.816	3.89655
5_114129129_G_A	rs13175039	5	114129129	G	A	-0.0119	0.988	0.964	1.013	0.1182	10	rs13175039	0.3477	5	114129129	A	G	0.1182	0.988	0.964	1.013	-0.0119	0.0126	85934	401577	5	114129129	5	114129129	*	rs13175039	R	113464826	rs13175039	A	G	0.1175	0.0116	0.0027	1.6e-05	682451	113464826	114129129	5	114129129	5	114129129	*	R	-0.944444	4.2963
5_114327887_A_G	rs4705663	5	114327887	A	G	0.0066	1.00705	0.990099	1.02354	0.3512	11	rs4705663	0.4411	5	114327887	A	G	0.6488	0.993	0.977	1.01	-0.0066	0.0085	85934	401577	5	114327887	5	114327887	*	rs4705663	V	113663584	rs4705663	A	G	0.6626	0.0084	0.0018	3.8e-06	684306	113663584	114327887	5	114327887	5	114327887	*	V	0.776471	4.66667
5_114328134_T_G	rs13184870	5	114328134	T	G	0.0057	1.00604	0.98912	1.02249	0.3514	11	rs13184870	0.5043	5	114328134	T	G	0.6486	0.994	0.978	1.011	-0.0057	0.0085	85934	401577	5	114328134	5	114328134	*	rs13184870	K	113663831	rs13184870	T	G	0.6627	0.0083	0.0018	5.7e-06	684342	113663831	114328134	5	114328134	5	114328134	*	K	0.670588	4.61111
5_114331109_T_C	rs36956	5	114331109	T	C	-0.0073	0.993049	0.976562	1.00908	0.4408	11	rs36956	0.3722	5	114331109	T	C	0.5592	1.007	0.991	1.024	0.0073	0.0082	85934	401577	5	114331109	5	114331109	*	rs36956	Y	113666806	rs36956	T	C	0.5449	-0.0063	0.0017	0.00028	683428	113666806	114331109	5	114331109	5	114331109	*	Y	-0.890244	-3.70588
5_114331872_A_G	rs12513997	5	114331872	A	G	0.0063	1.00604	0.990099	1.02354	0.351	11	rs12513997	0.4625	5	114331872	A	G	0.649	0.994	0.977	1.01	-0.0063	0.0085	85934	401577	5	114331872	5	114331872	*	rs12513997	R	113667569	rs12513997	A	G	0.6628	0.0081	0.0018	8.6e-06	685946	113667569	114331872	5	114331872	5	114331872	*	R	0.741176	4.5
5_114336545_C_T	rs10519381	5	114336545	C	T	0.0062	1.006	0.99	1.023	0.3498	10	rs10519381	0.4667	5	114336545	T	C	0.3498	1.006	0.99	1.023	0.0062	0.0085	85934	401577	5	114336545	5	114336545	*	rs10519381	Y	113672242	rs10519381	T	C	0.3376	-0.0079	0.0018	1.4e-05	686644	113672242	114336545	5	114336545	5	114336545	*	Y	0.729412	-4.38889
5_114338611_C_T	rs1457765	5	114338611	C	T	0.006	1.006	0.989	1.023	0.3503	10	rs1457765	0.4814	5	114338611	T	C	0.3503	1.006	0.989	1.023	0.006	0.0085	85934	401577	5	114338611	5	114338611	*	rs1457765	Y	113674308	rs1457765	T	C	0.3382	-0.0081	0.0018	8.2e-06	687036	113674308	114338611	5	114338611	5	114338611	*	Y	0.705882	-4.5
5_114343456_T_G	rs36935	5	114343456	T	G	-0.0065	0.993049	0.977517	1.00908	0.4452	11	rs36935	0.4254	5	114343456	T	G	0.5548	1.007	0.991	1.023	0.0065	0.0081	85934	401577	5	114343456	5	114343456	*	rs36935	K	113679153	rs36935	T	G	0.5392	-0.0062	0.0017	0.00035	689716	113679153	114343456	5	114343456	5	114343456	*	K	-0.802469	-3.64706
5_114345353_A_G	rs13165130	5	114345353	A	G	0.0051	1.00503	0.988142	1.02249	0.357	11	rs13165130	0.5478	5	114345353	A	G	0.643	0.995	0.978	1.012	-0.0051	0.0085	85934	401577	5	114345353	5	114345353	*	rs13165130	R	113681050	rs13165130	A	G	0.6577	0.0084	0.0018	3.4e-06	689862	113681050	114345353	5	114345353	5	114345353	*	R	0.6	4.66667
5_114346963_C_T	rs13171568	5	114346963	C	T	0.005	1.005	0.988	1.022	0.3509	10	rs13171568	0.5535	5	114346963	T	C	0.3509	1.005	0.988	1.022	0.005	0.0085	85934	401577	5	114346963	5	114346963	*	rs13171568	Y	113682660	rs13171568	T	C	0.3392	-0.0081	0.0018	8.2e-06	690610	113682660	114346963	5	114346963	5	114346963	*	Y	0.588235	-4.5
5_114348581_A_T	rs12189161	5	114348581	A	T	0.006	1.00604	0.98912	1.02249	0.352	6	rs12189161	0.4818	5	114348581	A	T	0.648	0.994	0.978	1.011	-0.006	0.0085	85934	401577	5	114348581	5	114348581	*	rs12189161	W	113684278	rs12189161	A	T	0.6641	0.0083	0.0018	4.6e-06	690398	113684278	114348581	5	114348581	5	114348581	*	W	0.705882	4.61111
5_114349304_T_C	rs13189863	5	114349304	T	C	0.0059	1.00604	0.98912	1.02249	0.3528	11	rs13189863	0.4878	5	114349304	T	C	0.6472	0.994	0.978	1.011	-0.0059	0.0085	85934	401577	5	114349304	5	114349304	*	rs13189863	Y	113685001	rs13189863	T	C	0.6611	0.008	0.0018	1e-05	690955	113685001	114349304	5	114349304	5	114349304	*	Y	0.694118	4.44444
5_114352324_T_G	rs12187015	5	114352324	T	G	0.0061	1.00604	0.98912	1.02354	0.3507	11	rs12187015	0.4731	5	114352324	T	G	0.6493	0.994	0.977	1.011	-0.0061	0.0085	85934	401577	5	114352324	5	114352324	*	rs12187015	K	113688021	rs12187015	T	G	0.662	0.008	0.0018	1.1e-05	690865	113688021	114352324	5	114352324	5	114352324	*	K	0.717647	4.44444
5_114352587_G_A	rs12189350	5	114352587	G	A	0.006	1.006	0.989	1.023	0.35	10	rs12189350	0.4822	5	114352587	A	G	0.35	1.006	0.989	1.023	0.006	0.0085	85934	401577	5	114352587	5	114352587	*	rs12189350	R	113688284	rs12189350	A	G	0.3381	-0.0079	0.0018	1.4e-05	690913	113688284	114352587	5	114352587	5	114352587	*	R	0.705882	-4.38889
5_114353409_T_C	rs168110	5	114353409	T	C	-0.0065	0.993049	0.977517	1.0101	0.4419	11	rs168110	0.4245	5	114353409	T	C	0.5581	1.007	0.99	1.023	0.0065	0.0082	85934	401577	5	114353409	5	114353409	*	rs168110	Y	113689106	rs168110	T	C	0.5413	-0.0062	0.0017	0.00029	692213	113689106	114353409	5	114353409	5	114353409	*	Y	-0.792683	-3.64706
5_114367576_T_C	rs36949	5	114367576	T	C	-0.006	0.994036	0.978474	1.0101	0.442	11	rs36949	0.4625	5	114367576	T	C	0.558	1.006	0.99	1.022	0.006	0.0082	85934	401577	5	114367576	5	114367576	*	rs36949	Y	113703273	rs36949	T	C	0.5409	-0.0062	0.0017	0.00034	691325	113703273	114367576	5	114367576	5	114367576	*	Y	-0.731707	-3.64706
5_114369772_T_G	rs36950	5	114369772	T	G	-0.0059	0.994036	0.978474	1.0101	0.443	11	rs36950	0.4679	5	114369772	T	G	0.557	1.006	0.99	1.022	0.0059	0.0082	85934	401577	5	114369772	5	114369772	*	rs36950	K	113705469	rs36950	T	G	0.5412	-0.0058	0.0016	0.00046	780298	113705469	114369772	5	114369772	5	114369772	*	K	-0.719512	-3.625
5_114372144_A_G	rs181949	5	114372144	A	G	-0.0064	0.994036	0.977517	1.0101	0.4407	11	rs181949	0.4347	5	114372144	A	G	0.5593	1.006	0.99	1.023	0.0064	0.0082	85934	401577	5	114372144	5	114372144	*	rs181949	R	113707841	rs181949	A	G	0.5427	-0.0061	0.0017	0.00042	691084	113707841	114372144	5	114372144	5	114372144	*	R	-0.780488	-3.58824
5_114375692_G_T	rs1457762	5	114375692	G	T	0.0025	1.003	0.986	1.019	0.4001	10	rs1457762	0.7595	5	114375692	T	G	0.4001	1.003	0.986	1.019	0.0025	0.0083	85934	401577	5	114375692	5	114375692	*	rs1457762	K	113711389	rs1457762	T	G	0.3897	-0.0065	0.0018	0.00025	692232	113711389	114375692	5	114375692	5	114375692	*	K	0.301205	-3.61111
5_114380835_G_A	rs388084	5	114380835	G	A	-0.0013	0.999	0.983	1.015	0.4709	10	rs388084	0.8769	5	114380835	A	G	0.4709	0.999	0.983	1.015	-0.0013	0.0081	85934	401577	5	114380835	5	114380835	*	rs388084	R	113716532	rs388084	A	G	0.45	-0.006	0.0017	0.00048	690930	113716532	114380835	5	114380835	5	114380835	*	R	-0.160494	-3.52941
5_114384504_G_A	rs337685	5	114384504	G	A	-0.0017	0.998	0.983	1.014	0.4694	10	rs337685	0.8384	5	114384504	A	G	0.4694	0.998	0.983	1.014	-0.0017	0.0081	85934	401577	5	114384504	5	114384504	*	rs337685	R	113720201	rs337685	A	G	0.4502	-0.0061	0.0017	0.00043	690063	113720201	114384504	5	114384504	5	114384504	*	R	-0.209877	-3.58824
5_114387922_G_C	rs337689	5	114387922	G	C	-0.0016	0.998	0.982	1.015	0.4696	5	rs337689	0.8406	5	114387922	C	G	0.4696	0.998	0.982	1.015	-0.0016	0.0082	85934	401577	5	114387922	5	114387922	*	rs337689	S	113723619	rs337689	C	G	0.4508	-0.0061	0.0017	0.00046	689807	113723619	114387922	5	114387922	5	114387922	*	S	-0.195122	-3.58824
5_114388134_G_A	rs13176052	5	114388134	G	A	0.0051	1.005	0.989	1.022	0.3518	10	rs13176052	0.5479	5	114388134	A	G	0.3518	1.005	0.989	1.022	0.0051	0.0085	85934	401577	5	114388134	5	114388134	*	rs13176052	R	113723831	rs13176052	A	G	0.3395	-0.0078	0.0018	1.7e-05	690265	113723831	114388134	5	114388134	5	114388134	*	R	0.6	-4.33333
5_114389797_G_A	rs337691	5	114389797	G	A	-0.0021	0.998	0.982	1.014	0.469	10	rs337691	0.8005	5	114389797	A	G	0.469	0.998	0.982	1.014	-0.0021	0.0082	85934	401577	5	114389797	5	114389797	*	rs337691	R	113725494	rs337691	A	G	0.4499	-0.006	0.0017	0.00049	683647	113725494	114389797	5	114389797	5	114389797	*	R	-0.256098	-3.52941
5_114390213_G_A	rs1496390	5	114390213	G	A	0.0046	1.005	0.988	1.021	0.3502	10	rs1496390	0.5873	5	114390213	A	G	0.3502	1.005	0.988	1.021	0.0046	0.0085	85934	401577	5	114390213	5	114390213	*	rs1496390	R	113725910	rs1496390	A	G	0.3383	-0.0079	0.0018	1.3e-05	690343	113725910	114390213	5	114390213	5	114390213	*	R	0.541176	-4.38889
5_114391415_C_G	rs337695	5	114391415	C	G	-0.0021	0.998004	0.982318	1.0142	0.4689	6	rs337695	0.798	5	114391415	C	G	0.5311	1.002	0.986	1.018	0.0021	0.0082	85934	401577	5	114391415	5	114391415	*	rs337695	S	113727112	rs337695	C	G	0.5509	0.0061	0.0017	0.0004	683612	113727112	114391415	5	114391415	5	114391415	*	S	-0.256098	3.58824
5_114393782_T_A	rs1457761	5	114393782	T	A	-0.0021	0.998	0.982	1.014	0.4688	5	rs1457761	0.7974	5	114393782	A	T	0.4688	0.998	0.982	1.014	-0.0021	0.0082	85934	401577	5	114393782	5	114393782	*	rs1457761	W	113729479	rs1457761	A	T	0.428	-0.0062	0.0017	0.00034	681878	113729479	114393782	5	114393782	5	114393782	*	W	-0.256098	-3.64706
5_114394005_T_C	rs1457760	5	114394005	T	C	0.0052	1.00503	0.988142	1.02249	0.3511	11	rs1457760	0.5386	5	114394005	T	C	0.6489	0.995	0.978	1.012	-0.0052	0.0085	85934	401577	5	114394005	5	114394005	*	rs1457760	Y	113729702	rs1457760	T	C	0.6597	0.0081	0.0018	8.6e-06	689075	113729702	114394005	5	114394005	5	114394005	*	Y	0.611765	4.5
5_114394710_G_A	rs13184658	5	114394710	G	A	0.0051	1.005	0.989	1.022	0.3498	10	rs13184658	0.5521	5	114394710	A	G	0.3498	1.005	0.989	1.022	0.0051	0.0085	85934	401577	5	114394710	5	114394710	*	rs13184658	R	113730407	rs13184658	A	G	0.3378	-0.0081	0.0018	9e-06	689504	113730407	114394710	5	114394710	5	114394710	*	R	0.6	-4.5
5_114395826_C_T	rs4705504	5	114395826	C	T	0.006	1.006	0.989	1.023	0.3503	10	rs4705504	0.4795	5	114395826	T	C	0.3503	1.006	0.989	1.023	0.006	0.0085	85934	401577	5	114395826	5	114395826	*	rs4705504	Y	113731523	rs4705504	T	C	0.3379	-0.0082	0.0018	5.9e-06	689614	113731523	114395826	5	114395826	5	114395826	*	Y	0.705882	-4.55556
5_114453058_C_T	rs12153735	5	114453058	C	T	0.0045	1.005	0.988	1.021	0.4106	10	rs12153735	0.588	5	114453058	T	C	0.4106	1.005	0.988	1.021	0.0045	0.0083	85934	401577	5	114453058	5	114453058	*	rs12153735	Y	113788755	rs12153735	T	C	0.4074	0.0064	0.0018	0.0003	681559	113788755	114453058	5	114453058	5	114453058	*	Y	0.542169	3.55556
5_114459861_T_C	rs12516617	5	114459861	T	C	0.0084	1.00806	0.992063	1.02459	0.4778	11	rs12516617	0.3062	5	114459861	T	C	0.5222	0.992	0.976	1.008	-0.0084	0.0082	85934	401577	5	114459861	5	114459861	*	rs12516617	Y	113795558	rs12516617	T	C	0.5234	-0.0067	0.0017	0.0001	687693	113795558	114459861	5	114459861	5	114459861	*	Y	1.02439	-3.94118
5_114461847_C_G	rs1459780	5	114461847	C	G	-0.0031	0.997009	0.980392	1.01317	0.5968	6	rs1459780	0.712	5	114461847	C	G	0.4032	1.003	0.987	1.02	0.0031	0.0083	85934	401577	5	114461847	5	114461847	*	rs1459780	S	113797544	rs1459780	C	G	0.4008	-0.0071	0.0018	4.8e-05	691295	113797544	114461847	5	114461847	5	114461847	*	S	-0.373494	-3.94444
5_114465726_A_G	rs13188074	5	114465726	A	G	-0.0033	0.997009	0.980392	1.01317	0.5995	11	rs13188074	0.6938	5	114465726	A	G	0.4005	1.003	0.987	1.02	0.0033	0.0083	85934	401577	5	114465726	5	114465726	*	rs13188074	R	113801423	rs13188074	A	G	0.3982	-0.0071	0.0018	5.3e-05	690534	113801423	114465726	5	114465726	5	114465726	*	R	-0.39759	-3.94444
5_114469665_T_C	rs1380478	5	114469665	T	C	0.0074	1.00705	0.99108	1.02354	0.4793	11	rs1380478	0.3657	5	114469665	T	C	0.5207	0.993	0.977	1.009	-0.0074	0.0082	85934	401577	5	114469665	5	114469665	*	rs1380478	Y	113805362	rs1380478	T	C	0.524	-0.0064	0.0017	0.00018	687589	113805362	114469665	5	114469665	5	114469665	*	Y	0.902439	-3.76471
5_114471531_A_G	rs1380477	5	114471531	A	G	0.0074	1.00705	0.99108	1.02354	0.479	11	rs1380477	0.3676	5	114471531	A	G	0.521	0.993	0.977	1.009	-0.0074	0.0082	85934	401577	5	114471531	5	114471531	*	rs1380477	R	113807228	rs1380477	A	G	0.5186	-0.0065	0.0017	0.00016	687382	113807228	114471531	5	114471531	5	114471531	*	R	0.902439	-3.82353
5_114472047_A_G	rs6884289	5	114472047	A	G	0.0062	1.00604	0.990099	1.02249	0.4682	11	rs6884289	0.4492	5	114472047	A	G	0.5318	0.994	0.978	1.01	-0.0062	0.0082	85934	401577	5	114472047	5	114472047	*	rs6884289	R	113807744	rs6884289	A	G	0.5325	-0.0068	0.0017	9.9e-05	681499	113807744	114472047	5	114472047	5	114472047	*	R	0.756098	-4
5_114480454_A_G	rs12187240	5	114480454	A	G	0.0063	1.00604	0.990099	1.02249	0.4893	11	rs12187240	0.44	5	114480454	A	G	0.5107	0.994	0.978	1.01	-0.0063	0.0082	85934	401577	5	114480454	5	114480454	*	rs12187240	R	113816151	rs12187240	A	G	0.5234	-0.0069	0.0017	6.1e-05	689202	113816151	114480454	5	114480454	5	114480454	*	R	0.768293	-4.05882
5_114491042_A_G	rs11745974	5	114491042	A	G	0.0056	1.00604	0.98912	1.02145	0.4893	11	rs11745974	0.4954	5	114491042	A	G	0.5107	0.994	0.979	1.011	-0.0056	0.0082	85934	401577	5	114491042	5	114491042	*	rs11745974	R	113826739	rs11745974	A	G	0.5248	-0.0072	0.0017	2.9e-05	689842	113826739	114491042	5	114491042	5	114491042	*	R	0.682927	-4.23529
5_114496566_A_G	rs1364934	5	114496566	A	G	0.0074	1.00705	0.99108	1.02354	0.4885	11	rs1364934	0.3669	5	114496566	A	G	0.5115	0.993	0.977	1.009	-0.0074	0.0081	85934	401577	5	114496566	5	114496566	*	rs1364934	R	113832263	rs1364934	A	G	0.5234	-0.0072	0.0017	3e-05	689707	113832263	114496566	5	114496566	5	114496566	*	R	0.91358	-4.23529
5_114497320_G_T	rs1895776	5	114497320	G	T	0.0068	1.007	0.991	1.023	0.4904	10	rs1895776	0.4015	5	114497320	T	G	0.4904	1.007	0.991	1.023	0.0068	0.0081	85934	401577	5	114497320	5	114497320	*	rs1895776	K	113833017	rs1895776	T	G	0.4864	0.008	0.0017	3.7e-06	685732	113833017	114497320	5	114497320	5	114497320	*	K	0.839506	4.70588
5_114501501_G_A	rs1469249	5	114501501	G	A	0.0034	1.003	0.984	1.023	0.2208	10	rs1469249	0.7258	5	114501501	A	G	0.2208	1.003	0.984	1.023	0.0034	0.0098	85934	401577	5	114501501	5	114501501	*	rs1469249	R	113837198	rs1469249	A	G	0.2149	0.0099	0.0021	3.7e-06	684016	113837198	114501501	5	114501501	5	114501501	*	R	0.346939	4.71429
5_114517285_T_C	rs427457	5	114517285	T	C	0.008	1.00806	0.988142	1.02775	0.2116	11	rs427457	0.4209	5	114517285	T	C	0.7884	0.992	0.973	1.012	-0.008	0.01	85934	401577	5	114517285	5	114517285	*	rs427457	Y	113852982	rs427457	T	C	0.7953	-0.0096	0.0022	9.1e-06	684701	113852982	114517285	5	114517285	5	114517285	*	Y	0.8	-4.36364
5_114520497_T_C	rs624034	5	114520497	T	C	0.0096	1.0101	0.990099	1.02987	0.2111	11	rs624034	0.3337	5	114520497	T	C	0.7889	0.99	0.971	1.01	-0.0096	0.01	85934	401577	5	114520497	5	114520497	*	rs624034	Y	113856194	rs624034	T	C	0.7965	-0.01	0.0022	3.8e-06	685392	113856194	114520497	5	114520497	5	114520497	*	Y	0.96	-4.54545
5_114521361_T_G	rs11241282	5	114521361	T	G	0.0072	1.00705	0.988142	1.02669	0.2211	11	rs11241282	0.4609	5	114521361	T	G	0.7789	0.993	0.974	1.012	-0.0072	0.0098	85934	401577	5	114521361	5	114521361	*	rs11241282	K	113857058	rs11241282	T	G	0.7856	-0.0105	0.0021	7.6e-07	685482	113857058	114521361	5	114521361	5	114521361	*	K	0.734694	-5
5_114521717_G_T	rs2559998	5	114521717	G	T	-0.0046	0.995	0.978	1.013	0.3092	10	rs2559998	0.6004	5	114521717	T	G	0.3092	0.995	0.978	1.013	-0.0046	0.0088	85934	401577	5	114521717	5	114521717	*	rs2559998	K	113857414	rs2559998	T	G	0.2997	0.0077	0.0019	4.4e-05	684624	113857414	114521717	5	114521717	5	114521717	*	K	-0.522727	4.05263
5_114522354_C_G	rs985524	5	114522354	C	G	0.0089	1.00908	0.98912	1.02881	0.2072	6	rs985524	0.3739	5	114522354	C	G	0.7928	0.991	0.972	1.011	-0.0089	0.01	85934	401577	5	114522354	5	114522354	*	rs985524	S	113858051	rs985524	C	G	0.7965	-0.0105	0.0022	1.3e-06	685868	113858051	114522354	5	114522354	5	114522354	*	S	0.89	-4.77273
5_114524930_T_C	rs2553520	5	114524930	T	C	0.0104	1.0101	0.992063	1.02881	0.2532	11	rs2553520	0.2644	5	114524930	T	C	0.7468	0.99	0.972	1.008	-0.0104	0.0093	85934	401577	5	114524930	5	114524930	*	rs2553520	Y	113860627	rs2553520	T	C	0.7541	-0.0093	0.0022	2.2e-05	521356	113860627	114524930	5	114524930	5	114524930	*	Y	1.11828	-4.22727
5_114528379_T_C	rs605892	5	114528379	T	C	0.0062	1.00604	0.987167	1.02564	0.2233	11	rs605892	0.5251	5	114528379	T	C	0.7767	0.994	0.975	1.013	-0.0062	0.0098	85934	401577	5	114528379	5	114528379	*	rs605892	Y	113864076	rs605892	T	C	0.7837	-0.0111	0.0021	1.5e-07	686752	113864076	114528379	5	114528379	5	114528379	*	Y	0.632653	-5.28571
5_114529160_T_C	rs619754	5	114529160	T	C	-0.0044	0.996016	0.978474	1.01317	0.3115	11	rs619754	0.6204	5	114529160	T	C	0.6885	1.004	0.987	1.022	0.0044	0.0088	85934	401577	5	114529160	5	114529160	*	rs619754	Y	113864857	rs619754	T	C	0.699	-0.0079	0.0019	2.8e-05	686856	113864857	114529160	5	114529160	5	114529160	*	Y	-0.5	-4.15789
5_114529191_T_C	rs664321	5	114529191	T	C	-0.0043	0.996016	0.978474	1.01317	0.3115	11	rs664321	0.6214	5	114529191	T	C	0.6885	1.004	0.987	1.022	0.0043	0.0088	85934	401577	5	114529191	5	114529191	*	rs664321	Y	113864888	rs664321	T	C	0.6998	-0.0078	0.0019	3.8e-05	686939	113864888	114529191	5	114529191	5	114529191	*	Y	-0.488636	-4.10526
5_114529288_C_T	rs1834398	5	114529288	C	T	-0.0043	0.996	0.979	1.013	0.3115	10	rs1834398	0.6257	5	114529288	T	C	0.3115	0.996	0.979	1.013	-0.0043	0.0088	85934	401577	5	114529288	5	114529288	*	rs1834398	Y	113864985	rs1834398	T	C	0.3016	0.0079	0.0019	2.7e-05	687043	113864985	114529288	5	114529288	5	114529288	*	Y	-0.488636	4.15789
5_114529576_T_C	rs633531	5	114529576	T	C	0.0063	1.00604	0.987167	1.02564	0.2233	11	rs633531	0.5215	5	114529576	T	C	0.7767	0.994	0.975	1.013	-0.0063	0.0098	85934	401577	5	114529576	5	114529576	*	rs633531	Y	113865273	rs633531	T	C	0.7829	-0.011	0.0021	1.8e-07	687963	113865273	114529576	5	114529576	5	114529576	*	Y	0.642857	-5.2381
5_114530629_G_C	rs647362	5	114530629	G	C	0.009	1.009	0.99	1.029	0.2132	5	rs647362	0.3635	5	114530629	C	G	0.2132	1.009	0.99	1.029	0.009	0.0099	85934	401577	5	114530629	5	114530629	*	rs647362	N	113866326	rs647362	C	G	0.2042	0.0104	0.0021	1.2e-06	688652	113866326	114530629	5	114530629	5	114530629	*	N	0.909091	4.95238
5_114537874_A_G	rs1834397	5	114537874	A	G	0.0054	1.00503	0.986193	1.02459	0.2196	11	rs1834397	0.5788	5	114537874	A	G	0.7804	0.995	0.976	1.014	-0.0054	0.0098	85934	401577	5	114537874	5	114537874	*	rs1834397	R	113873571	rs1834397	A	G	0.7854	-0.0115	0.0021	6.3e-08	689192	113873571	114537874	5	114537874	5	114537874	*	R	0.55102	-5.47619
5_114538315_G_A	rs392585	5	114538315	G	A	0.0081	1.008	0.989	1.028	0.2095	10	rs392585	0.4147	5	114538315	A	G	0.2095	1.008	0.989	1.028	0.0081	0.01	85934	401577	5	114538315	5	114538315	*	rs392585	R	113874012	rs392585	A	G	0.2047	0.0109	0.0021	4.1e-07	689276	113874012	114538315	5	114538315	5	114538315	*	R	0.81	5.19048
5_114538440_G_A	rs860815	5	114538440	G	A	0.0053	1.005	0.986	1.025	0.2196	10	rs860815	0.5889	5	114538440	A	G	0.2196	1.005	0.986	1.025	0.0053	0.0098	85934	401577	5	114538440	5	114538440	*	rs860815	R	113874137	rs860815	A	G	0.2146	0.0114	0.0021	7.6e-08	689012	113874137	114538440	5	114538440	5	114538440	*	R	0.540816	5.42857
5_114538470_A_C	rs1834396	5	114538470	A	C	0.0054	1.00503	0.986193	1.02459	0.2196	11	rs1834396	0.5817	5	114538470	A	C	0.7804	0.995	0.976	1.014	-0.0054	0.0098	85934	401577	5	114538470	5	114538470	*	rs1834396	M	113874167	rs1834396	A	C	0.7854	-0.0114	0.0021	7.7e-08	689152	113874167	114538470	5	114538470	5	114538470	*	M	0.55102	-5.42857
5_114538595_T_C	rs1425542	5	114538595	T	C	0.0054	1.00503	0.986193	1.02459	0.2196	11	rs1425542	0.5822	5	114538595	T	C	0.7804	0.995	0.976	1.014	-0.0054	0.0098	85934	401577	5	114538595	5	114538595	*	rs1425542	Y	113874292	rs1425542	T	C	0.7882	-0.0113	0.0021	8.5e-08	689292	113874292	114538595	5	114538595	5	114538595	*	Y	0.55102	-5.38095
5_114539148_C_G	rs405362	5	114539148	C	G	-0.0045	0.995025	0.978474	1.01317	0.3107	6	rs405362	0.6076	5	114539148	C	G	0.6893	1.005	0.987	1.022	0.0045	0.0088	85934	401577	5	114539148	5	114539148	*	rs405362	S	113874845	rs405362	C	G	0.6981	-0.0079	0.0019	2.5e-05	689343	113874845	114539148	5	114539148	5	114539148	*	S	-0.511364	-4.15789
5_114540260_T_C	rs418939	5	114540260	T	C	-0.0045	0.995025	0.978474	1.01317	0.3108	11	rs418939	0.6061	5	114540260	T	C	0.6892	1.005	0.987	1.022	0.0045	0.0088	85934	401577	5	114540260	5	114540260	*	rs418939	H	113875957	rs418939	T	C	0.698	-0.0078	0.0019	3.3e-05	689465	113875957	114540260	5	114540260	5	114540260	*	H	-0.511364	-4.10526
5_114541099_T_C	rs2245999	5	114541099	T	C	0.0062	1.00604	0.987167	1.02564	0.2234	11	rs2245999	0.5261	5	114541099	T	C	0.7766	0.994	0.975	1.013	-0.0062	0.0097	85934	401577	5	114541099	5	114541099	*	rs2245999	Y	113876796	rs2245999	T	C	0.783	-0.0109	0.0021	2.3e-07	689438	113876796	114541099	5	114541099	5	114541099	*	Y	0.639175	-5.19048
5_114541530_T_C	rs420532	5	114541530	T	C	0.0065	1.00604	0.987167	1.02564	0.2235	11	rs420532	0.506	5	114541530	T	C	0.7765	0.994	0.975	1.013	-0.0065	0.0097	85934	401577	5	114541530	5	114541530	*	rs420532	B	113877227	rs420532	T	C	0.783	-0.0114	0.0023	5.5e-07	533257	113877227	114541530	5	114541530	5	114541530	*	B	0.670103	-4.95652
5_114544586_A_T	rs369301	5	114544586	A	T	-0.004	0.996016	0.979432	1.01317	0.3121	6	rs369301	0.6506	5	114544586	A	T	0.6879	1.004	0.987	1.021	0.004	0.0088	85934	401577	5	114544586	5	114544586	*	rs369301	W	113880283	rs369301	A	T	0.6985	-0.008	0.0019	2.4e-05	689562	113880283	114544586	5	114544586	5	114544586	*	W	-0.454545	-4.21053
5_114544618_T_C	rs403095	5	114544618	T	C	-0.004	0.996016	0.979432	1.01317	0.3121	11	rs403095	0.6522	5	114544618	T	C	0.6879	1.004	0.987	1.021	0.004	0.0088	85934	401577	5	114544618	5	114544618	*	rs403095	Y	113880315	rs403095	T	C	0.6985	-0.0078	0.0019	3.4e-05	689577	113880315	114544618	5	114544618	5	114544618	*	Y	-0.454545	-4.10526
5_114551055_T_A	rs396964	5	114551055	T	A	-0.0052	0.995	0.978	1.012	0.3111	5	rs396964	0.5532	5	114551055	A	T	0.3111	0.995	0.978	1.012	-0.0052	0.0088	85934	401577	5	114551055	5	114551055	*	rs396964	W	113886752	rs396964	A	T	0.3016	0.0082	0.0021	7.9e-05	508733	113886752	114551055	5	114551055	5	114551055	*	W	-0.590909	3.90476
5_114559556_G_T	rs601135	5	114559556	G	T	-0.0041	0.996	0.979	1.013	0.3086	10	rs601135	0.6409	5	114559556	T	G	0.3086	0.996	0.979	1.013	-0.0041	0.0088	85934	401577	5	114559556	5	114559556	*	rs601135	K	113895253	rs601135	T	G	0.3009	0.0078	0.0019	3.6e-05	690723	113895253	114559556	5	114559556	5	114559556	*	K	-0.465909	4.10526
5_114561935_C_G	rs427420	5	114561935	C	G	-0.0045	0.995025	0.978474	1.01317	0.3099	6	rs427420	0.6097	5	114561935	C	G	0.6901	1.005	0.987	1.022	0.0045	0.0088	85934	401577	5	114561935	5	114561935	*	rs427420	B	113897632	rs427420	C	G	0.6997	-0.008	0.0019	2.1e-05	691694	113897632	114561935	5	114561935	5	114561935	*	B	-0.511364	-4.21053
5_114562211_C_G	rs444800	5	114562211	C	G	-0.0045	0.995025	0.978474	1.01317	0.3097	6	rs444800	0.6077	5	114562211	C	G	0.6903	1.005	0.987	1.022	0.0045	0.0088	85934	401577	5	114562211	5	114562211	*	rs444800	S	113897908	rs444800	C	G	0.6984	-0.008	0.0019	2.3e-05	691587	113897908	114562211	5	114562211	5	114562211	*	S	-0.511364	-4.21053
5_114562753_C_A	rs454540	5	114562753	C	A	-0.0042	0.996	0.979	1.013	0.3098	10	rs454540	0.6309	5	114562753	A	C	0.3098	0.996	0.979	1.013	-0.0042	0.0088	85934	401577	5	114562753	5	114562753	*	rs454540	M	113898450	rs454540	A	C	0.2964	0.008	0.0019	2e-05	691591	113898450	114562753	5	114562753	5	114562753	*	M	-0.477273	4.21053
5_114562884_A_T	rs406413	5	114562884	A	T	0.0058	1.00604	0.987167	1.02564	0.2193	6	rs406413	0.5569	5	114562884	A	T	0.7807	0.994	0.975	1.013	-0.0058	0.0098	85934	401577	5	114562884	5	114562884	*	rs406413	W	113898581	rs406413	A	T	0.7852	-0.0114	0.0021	6.6e-08	691721	113898581	114562884	5	114562884	5	114562884	*	W	0.591837	-5.42857
5_114563379_T_A	rs370588	5	114563379	T	A	-0.0042	0.996	0.979	1.013	0.3097	5	rs370588	0.6314	5	114563379	A	T	0.3097	0.996	0.979	1.013	-0.0042	0.0088	85934	401577	5	114563379	5	114563379	*	rs370588	W	113899076	rs370588	A	T	0.3013	0.008	0.0019	2.2e-05	691743	113899076	114563379	5	114563379	5	114563379	*	W	-0.477273	4.21053
5_114565744_T_C	rs395930	5	114565744	T	C	-0.0041	0.996016	0.978474	1.01317	0.3097	11	rs395930	0.6398	5	114565744	T	C	0.6903	1.004	0.987	1.022	0.0041	0.0088	85934	401577	5	114565744	5	114565744	*	rs395930	Y	113901441	rs395930	T	C	0.6988	-0.008	0.0019	2.2e-05	691795	113901441	114565744	5	114565744	5	114565744	*	Y	-0.465909	-4.21053
5_114570157_A_G	rs643898	5	114570157	A	G	-0.0036	0.996016	0.979432	1.0142	0.3093	11	rs643898	0.6861	5	114570157	A	G	0.6907	1.004	0.986	1.021	0.0036	0.0088	85934	401577	5	114570157	5	114570157	*	rs643898	R	113905854	rs643898	A	G	0.6964	-0.0081	0.0019	1.6e-05	691963	113905854	114570157	5	114570157	5	114570157	*	R	-0.409091	-4.26316
5_114570248_G_C	rs643456	5	114570248	G	C	-0.0043	0.996	0.979	1.013	0.3097	5	rs643456	0.6284	5	114570248	C	G	0.3097	0.996	0.979	1.013	-0.0043	0.0088	85934	401577	5	114570248	5	114570248	*	rs643456	S	113905945	rs643456	C	G	0.3014	0.0082	0.0019	1.3e-05	691895	113905945	114570248	5	114570248	5	114570248	*	S	-0.488636	4.31579
5_114571361_T_C	rs1593362	5	114571361	T	C	-0.0037	0.996016	0.979432	1.01317	0.3095	11	rs1593362	0.6741	5	114571361	T	C	0.6905	1.004	0.987	1.021	0.0037	0.0088	85934	401577	5	114571361	5	114571361	*	rs1593362	Y	113907058	rs1593362	T	C	0.6949	-0.0081	0.0019	1.7e-05	691640	113907058	114571361	5	114571361	5	114571361	*	Y	-0.420455	-4.26316
5_114572126_T_C	rs663902	5	114572126	T	C	0.01	1.0101	0.99108	1.02987	0.2128	11	rs663902	0.3119	5	114572126	T	C	0.7872	0.99	0.971	1.009	-0.01	0.0099	85934	401577	5	114572126	5	114572126	*	rs663902	Y	113907823	rs663902	T	C	0.7924	-0.0109	0.0021	2.9e-07	691756	113907823	114572126	5	114572126	5	114572126	*	Y	1.0101	-5.19048
5_114572723_T_C	rs666560	5	114572723	T	C	-0.0032	0.997009	0.979432	1.0142	0.3101	11	rs666560	0.7151	5	114572723	T	C	0.6899	1.003	0.986	1.021	0.0032	0.0088	85934	401577	5	114572723	5	114572723	*	rs666560	Y	113908420	rs666560	T	C	0.6984	-0.0079	0.0019	2.5e-05	691898	113908420	114572723	5	114572723	5	114572723	*	Y	-0.363636	-4.15789
5_114575737_T_C	rs411885	5	114575737	T	C	-0.0035	0.996016	0.979432	1.0142	0.3106	11	rs411885	0.6872	5	114575737	T	C	0.6894	1.004	0.986	1.021	0.0035	0.0088	85934	401577	5	114575737	5	114575737	*	rs411885	Y	113911434	rs411885	T	C	0.6984	-0.0078	0.0019	3.6e-05	691737	113911434	114575737	5	114575737	5	114575737	*	Y	-0.397727	-4.10526
5_114576401_A_G	rs374346	5	114576401	A	G	-0.0053	0.995025	0.978474	1.01112	0.3405	11	rs374346	0.5376	5	114576401	A	G	0.6595	1.005	0.989	1.022	0.0053	0.0086	85934	401577	5	114576401	5	114576401	*	rs374346	R	113912098	rs374346	A	G	0.6735	-0.0072	0.002	0.00032	527856	113912098	114576401	5	114576401	5	114576401	*	R	-0.616279	-3.6
5_114577407_G_A	rs2553498	5	114577407	G	A	0.0094	1.009	0.99	1.029	0.2131	10	rs2553498	0.3445	5	114577407	A	G	0.2131	1.009	0.99	1.029	0.0094	0.0099	85934	401577	5	114577407	5	114577407	*	rs2553498	R	113913104	rs2553498	A	G	0.2075	0.011	0.0023	1.8e-06	528332	113913104	114577407	5	114577407	5	114577407	*	R	0.949495	4.78261
5_114577518_T_A	rs625885	5	114577518	T	A	0.0094	1.009	0.99	1.029	0.2131	5	rs625885	0.3432	5	114577518	A	T	0.2131	1.009	0.99	1.029	0.0094	0.0099	85934	401577	5	114577518	5	114577518	*	rs625885	W	113913215	rs625885	A	T	0.2075	0.011	0.0023	1.7e-06	528330	113913215	114577518	5	114577518	5	114577518	*	W	0.949495	4.78261
5_114578796_A_G	rs403133	5	114578796	A	G	-0.0042	0.996016	0.978474	1.01317	0.3098	11	rs403133	0.6291	5	114578796	A	G	0.6902	1.004	0.987	1.022	0.0042	0.0088	85934	401577	5	114578796	5	114578796	*	rs403133	R	113914493	rs403133	A	G	0.6966	-0.008	0.0019	2.1e-05	691773	113914493	114578796	5	114578796	5	114578796	*	R	-0.477273	-4.21053
5_114578845_G_T	rs421243	5	114578845	G	T	0.0089	1.009	0.99	1.029	0.2131	10	rs421243	0.3704	5	114578845	T	G	0.2131	1.009	0.99	1.029	0.0089	0.0099	85934	401577	5	114578845	5	114578845	*	rs421243	B	113914542	rs421243	T	G	0.2075	0.0105	0.0021	7.3e-07	691710	113914542	114578845	5	114578845	5	114578845	*	B	0.89899	5
5_114578907_G_C	rs373386	5	114578907	G	C	-0.0042	0.996	0.979	1.013	0.3094	5	rs373386	0.6325	5	114578907	C	G	0.3094	0.996	0.979	1.013	-0.0042	0.0088	85934	401577	5	114578907	5	114578907	*	rs373386	S	113914604	rs373386	C	G	0.2999	0.0081	0.0019	1.8e-05	684700	113914604	114578907	5	114578907	5	114578907	*	S	-0.477273	4.26316
5_114580461_T_C	rs2553493	5	114580461	T	C	-0.0039	0.996016	0.979432	1.01317	0.3086	11	rs2553493	0.6572	5	114580461	T	C	0.6914	1.004	0.987	1.021	0.0039	0.0088	85934	401577	5	114580461	5	114580461	*	rs2553493	Y	113916158	rs2553493	T	C	0.6994	-0.008	0.0019	2.3e-05	691957	113916158	114580461	5	114580461	5	114580461	*	Y	-0.443182	-4.21053
5_114581226_C_T	rs382784	5	114581226	C	T	-0.0036	0.996	0.979	1.014	0.3105	10	rs382784	0.6849	5	114581226	T	C	0.3105	0.996	0.979	1.014	-0.0036	0.0088	85934	401577	5	114581226	5	114581226	*	rs382784	Y	113916923	rs382784	T	C	0.3009	0.0081	0.0019	1.6e-05	692216	113916923	114581226	5	114581226	5	114581226	*	Y	-0.409091	4.26316
5_114581579_G_A	rs408518	5	114581579	G	A	-0.0034	0.997	0.98	1.014	0.3096	10	rs408518	0.6997	5	114581579	A	G	0.3096	0.997	0.98	1.014	-0.0034	0.0088	85934	401577	5	114581579	5	114581579	*	rs408518	R	113917276	rs408518	A	G	0.3009	0.008	0.0019	2.1e-05	692381	113917276	114581579	5	114581579	5	114581579	*	R	-0.386364	4.21053
5_114584094_T_C	rs419251	5	114584094	T	C	-0.0037	0.996016	0.979432	1.01317	0.3098	11	rs419251	0.6769	5	114584094	T	C	0.6902	1.004	0.987	1.021	0.0037	0.0088	85934	401577	5	114584094	5	114584094	*	rs419251	Y	113919791	rs419251	T	C	0.696	-0.0082	0.002	5.8e-05	529283	113919791	114584094	5	114584094	5	114584094	*	Y	-0.420455	-4.1
5_114586693_G_A	rs416155	5	114586693	G	A	-0.0029	0.997	0.98	1.014	0.3098	10	rs416155	0.7418	5	114586693	A	G	0.3098	0.997	0.98	1.014	-0.0029	0.0088	85934	401577	5	114586693	5	114586693	*	rs416155	R	113922390	rs416155	A	G	0.3013	0.0081	0.0019	1.7e-05	691737	113922390	114586693	5	114586693	5	114586693	*	R	-0.329545	4.26316
5_114587817_T_C	rs433405	5	114587817	T	C	0.0069	1.00705	0.988142	1.02669	0.2229	11	rs433405	0.4761	5	114587817	T	C	0.7771	0.993	0.974	1.012	-0.0069	0.0098	85934	401577	5	114587817	5	114587817	*	rs433405	Y	113923514	rs433405	T	C	0.7824	-0.0119	0.0022	3.4e-08	637799	113923514	114587817	5	114587817	5	114587817	*	Y	0.704082	-5.40909
5_114589490_A_T	rs408062	5	114589490	A	T	0.007	1.00705	0.988142	1.02669	0.2228	6	rs408062	0.476	5	114589490	A	T	0.7772	0.993	0.974	1.012	-0.007	0.0098	85934	401577	5	114589490	5	114589490	*	rs408062	H	113925187	rs408062	A	T	0.7824	-0.0113	0.0021	7.8e-08	691947	113925187	114589490	5	114589490	5	114589490	*	H	0.714286	-5.38095
5_114589643_G_C	rs422385	5	114589643	G	C	-0.0035	0.997	0.979	1.014	0.3095	5	rs422385	0.6927	5	114589643	C	G	0.3095	0.997	0.979	1.014	-0.0035	0.0088	85934	401577	5	114589643	5	114589643	*	rs422385	S	113925340	rs422385	C	G	0.301	0.0081	0.0019	1.5e-05	692152	113925340	114589643	5	114589643	5	114589643	*	S	-0.397727	4.26316
5_114590486_A_G	rs384310	5	114590486	A	G	-0.0021	0.998004	0.97561	1.02041	0.1518	11	rs384310	0.8531	5	114590486	A	G	0.8482	1.002	0.98	1.025	0.0021	0.0114	85934	401577	5	114590486	5	114590486	*	rs384310	R	113926183	rs384310	A	G	0.8539	-0.0091	0.0025	0.00022	688529	113926183	114590486	5	114590486	5	114590486	*	R	-0.184211	-3.64
5_114592587_T_C	rs674588	5	114592587	T	C	-0.0017	0.998004	0.976562	1.02041	0.1517	11	rs674588	0.8833	5	114592587	T	C	0.8483	1.002	0.98	1.024	0.0017	0.0114	85934	401577	5	114592587	5	114592587	*	rs674588	Y	113928284	rs674588	T	C	0.8549	-0.0111	0.0027	2.7e-05	535053	113928284	114592587	5	114592587	5	114592587	*	Y	-0.149123	-4.11111
5_114592848_A_C	rs661082	5	114592848	A	C	-0.0043	0.996016	0.978474	1.01317	0.3103	11	rs661082	0.628	5	114592848	A	C	0.6897	1.004	0.987	1.022	0.0043	0.0088	85934	401577	5	114592848	5	114592848	*	rs661082	M	113928545	rs661082	A	C	0.6996	-0.0081	0.002	7e-05	528385	113928545	114592848	5	114592848	5	114592848	*	M	-0.488636	-4.05
5_114593761_T_C	rs431598	5	114593761	T	C	-0.0038	0.996016	0.979432	1.01317	0.3126	11	rs431598	0.6666	5	114593761	T	C	0.6874	1.004	0.987	1.021	0.0038	0.0088	85934	401577	5	114593761	5	114593761	*	rs431598	Y	113929458	rs431598	T	C	0.6986	-0.0082	0.0019	1.3e-05	691324	113929458	114593761	5	114593761	5	114593761	*	Y	-0.431818	-4.31579
5_114594588_C_A	rs402641	5	114594588	C	A	-0.0031	0.997	0.98	1.014	0.3135	10	rs402641	0.726	5	114594588	A	C	0.3135	0.997	0.98	1.014	-0.0031	0.0088	85934	401577	5	114594588	5	114594588	*	rs402641	M	113930285	rs402641	A	C	0.3029	0.008	0.0019	1.9e-05	691654	113930285	114594588	5	114594588	5	114594588	*	M	-0.352273	4.21053
5_114594921_T_C	rs427446	5	114594921	T	C	-0.0033	0.997009	0.979432	1.0142	0.313	11	rs427446	0.7104	5	114594921	T	C	0.687	1.003	0.986	1.021	0.0033	0.0088	85934	401577	5	114594921	5	114594921	*	rs427446	Y	113930618	rs427446	T	C	0.698	-0.0081	0.0019	1.8e-05	691721	113930618	114594921	5	114594921	5	114594921	*	Y	-0.375	-4.26316
5_114595413_T_C	rs377020	5	114595413	T	C	-0.0033	0.997009	0.979432	1.0142	0.3131	11	rs377020	0.7039	5	114595413	T	C	0.6869	1.003	0.986	1.021	0.0033	0.0088	85934	401577	5	114595413	5	114595413	*	rs377020	Y	113931110	rs377020	T	C	0.698	-0.0081	0.0019	1.8e-05	691676	113931110	114595413	5	114595413	5	114595413	*	Y	-0.375	-4.26316
5_114597378_G_A	rs2553524	5	114597378	G	A	-0.0033	0.997	0.98	1.014	0.3129	10	rs2553524	0.7084	5	114597378	A	G	0.3129	0.997	0.98	1.014	-0.0033	0.0088	85934	401577	5	114597378	5	114597378	*	rs2553524	R	113933075	rs2553524	A	G	0.302	0.008	0.0019	1.9e-05	691576	113933075	114597378	5	114597378	5	114597378	*	R	-0.375	4.21053
5_114605268_T_C	rs391027	5	114605268	T	C	-0.0045	0.995025	0.978474	1.01317	0.3106	11	rs391027	0.6116	5	114605268	T	C	0.6894	1.005	0.987	1.022	0.0045	0.0088	85934	401577	5	114605268	5	114605268	*	rs391027	H	113940965	rs391027	T	C	0.6983	-0.0078	0.0019	3.3e-05	689997	113940965	114605268	5	114605268	5	114605268	*	H	-0.511364	-4.10526
5_114606017_G_A	rs405321	5	114606017	G	A	-0.0041	0.996	0.979	1.013	0.3104	10	rs405321	0.6424	5	114606017	A	G	0.3104	0.996	0.979	1.013	-0.0041	0.0088	85934	401577	5	114606017	5	114606017	*	rs405321	R	113941714	rs405321	A	G	0.301	0.0078	0.0019	3.6e-05	690207	113941714	114606017	5	114606017	5	114606017	*	R	-0.465909	4.10526
5_114606179_T_G	rs387390	5	114606179	T	G	0.0036	1.00402	0.984252	1.02249	0.2256	11	rs387390	0.7107	5	114606179	T	G	0.7744	0.996	0.978	1.016	-0.0036	0.0097	85934	401577	5	114606179	5	114606179	*	rs387390	K	113941876	rs387390	T	G	0.7848	-0.0107	0.0021	3.8e-07	689982	113941876	114606179	5	114606179	5	114606179	*	K	0.371134	-5.09524
5_114606684_A_G	rs373851	5	114606684	A	G	-0.0045	0.995025	0.978474	1.01317	0.3107	11	rs373851	0.6116	5	114606684	A	G	0.6893	1.005	0.987	1.022	0.0045	0.0088	85934	401577	5	114606684	5	114606684	*	rs373851	R	113942381	rs373851	A	G	0.6984	-0.0078	0.0019	3.4e-05	690157	113942381	114606684	5	114606684	5	114606684	*	R	-0.511364	-4.10526
5_114608505_C_T	rs376433	5	114608505	C	T	-0.0046	0.995	0.978	1.013	0.3103	10	rs376433	0.6027	5	114608505	T	C	0.3103	0.995	0.978	1.013	-0.0046	0.0088	85934	401577	5	114608505	5	114608505	*	rs376433	Y	113944202	rs376433	T	C	0.301	0.0079	0.0019	3e-05	690024	113944202	114608505	5	114608505	5	114608505	*	Y	-0.522727	4.15789
5_114609271_T_C	rs394059	5	114609271	T	C	-0.0056	0.994036	0.977517	1.01215	0.3104	11	rs394059	0.5221	5	114609271	T	C	0.6896	1.006	0.988	1.023	0.0056	0.0088	85934	401577	5	114609271	5	114609271	*	rs394059	Y	113944968	rs394059	T	C	0.6983	-0.0078	0.0019	3.2e-05	689883	113944968	114609271	5	114609271	5	114609271	*	Y	-0.636364	-4.10526
5_114609490_G_A	rs381672	5	114609490	G	A	-0.0057	0.994	0.977	1.012	0.3103	10	rs381672	0.5172	5	114609490	A	G	0.3103	0.994	0.977	1.012	-0.0057	0.0088	85934	401577	5	114609490	5	114609490	*	rs381672	R	113945187	rs381672	A	G	0.3013	0.0079	0.0019	2.9e-05	689947	113945187	114609490	5	114609490	5	114609490	*	R	-0.647727	4.15789
5_114609539_A_G	rs687573	5	114609539	A	G	-0.0053	0.995025	0.977517	1.01215	0.3103	11	rs687573	0.5457	5	114609539	A	G	0.6897	1.005	0.988	1.023	0.0053	0.0088	85934	401577	5	114609539	5	114609539	*	rs687573	R	113945236	rs687573	A	G	0.7015	-0.0079	0.0019	2.9e-05	684061	113945236	114609539	5	114609539	5	114609539	*	R	-0.602273	-4.15789
5_114610880_A_G	rs442699	5	114610880	A	G	-0.0056	0.994036	0.977517	1.01215	0.3097	11	rs442699	0.5269	5	114610880	A	G	0.6903	1.006	0.988	1.023	0.0056	0.0088	85934	401577	5	114610880	5	114610880	*	rs442699	R	113946577	rs442699	A	G	0.6988	-0.008	0.0019	2.2e-05	690152	113946577	114610880	5	114610880	5	114610880	*	R	-0.636364	-4.21053
5_114611057_G_C	rs436168	5	114611057	G	C	-0.0044	0.996	0.979	1.013	0.3116	5	rs436168	0.6129	5	114611057	C	G	0.3116	0.996	0.979	1.013	-0.0044	0.0088	85934	401577	5	114611057	5	114611057	*	rs436168	S	113946754	rs436168	C	G	0.3016	0.0078	0.0019	3.3e-05	683962	113946754	114611057	5	114611057	5	114611057	*	S	-0.5	4.10526
5_114612593_G_C	rs676857	5	114612593	G	C	0.0061	1.006	0.987	1.026	0.2106	5	rs676857	0.5413	5	114612593	C	G	0.2106	1.006	0.987	1.026	0.0061	0.01	85934	401577	5	114612593	5	114612593	*	rs676857	S	113948290	rs676857	C	G	0.2049	0.0104	0.0021	1.1e-06	690049	113948290	114612593	5	114612593	5	114612593	*	S	0.61	4.95238
5_114614818_T_A	rs2681516	5	114614818	T	A	-0.0059	0.994	0.977	1.011	0.3099	5	rs2681516	0.5008	5	114614818	A	T	0.3099	0.994	0.977	1.011	-0.0059	0.0088	85934	401577	5	114614818	5	114614818	*	rs2681516	W	113950515	rs2681516	A	T	0.3012	0.0077	0.0021	0.00018	507865	113950515	114614818	5	114614818	5	114614818	*	W	-0.670455	3.66667
5_114615196_G_C	rs615489	5	114615196	G	C	-0.0048	0.995	0.978	1.013	0.3105	5	rs615489	0.5836	5	114615196	C	G	0.3105	0.995	0.978	1.013	-0.0048	0.0088	85934	401577	5	114615196	5	114615196	*	rs615489	S	113950893	rs615489	C	G	0.3011	0.0078	0.0019	3.9e-05	689984	113950893	114615196	5	114615196	5	114615196	*	S	-0.545455	4.10526
5_114621423_A_G	rs618550	5	114621423	A	G	-0.0055	0.994036	0.977517	1.01215	0.3113	11	rs618550	0.5307	5	114621423	A	G	0.6887	1.006	0.988	1.023	0.0055	0.0088	85934	401577	5	114621423	5	114621423	*	rs618550	R	113957120	rs618550	A	G	0.6976	-0.008	0.0019	2.4e-05	683260	113957120	114621423	5	114621423	5	114621423	*	R	-0.625	-4.21053
5_114621549_C_T	rs686349	5	114621549	C	T	-0.0048	0.995	0.978	1.013	0.31	10	rs686349	0.5884	5	114621549	T	C	0.31	0.995	0.978	1.013	-0.0048	0.0088	85934	401577	5	114621549	5	114621549	*	rs686349	Y	113957246	rs686349	T	C	0.3023	0.0079	0.0019	2.7e-05	690013	113957246	114621549	5	114621549	5	114621549	*	Y	-0.545455	4.15789
5_114621604_A_T	rs617630	5	114621604	A	T	-0.0062	0.994036	0.976562	1.01112	0.3101	6	rs617630	0.4802	5	114621604	A	T	0.6899	1.006	0.989	1.024	0.0062	0.0088	85934	401577	5	114621604	5	114621604	*	rs617630	W	113957301	rs617630	A	T	0.6981	-0.0081	0.0019	1.6e-05	689845	113957301	114621604	5	114621604	5	114621604	*	W	-0.704545	-4.26316
5_114621752_C_G	rs283785	5	114621752	C	G	-0.0052	0.995025	0.977517	1.01215	0.3112	6	rs283785	0.5508	5	114621752	C	G	0.6888	1.005	0.988	1.023	0.0052	0.0088	85934	401577	5	114621752	5	114621752	*	rs283785	S	113957449	rs283785	C	G	0.6977	-0.0081	0.0019	1.7e-05	690174	113957449	114621752	5	114621752	5	114621752	*	S	-0.590909	-4.26316
5_114622232_T_C	rs283784	5	114622232	T	C	-0.0055	0.994036	0.977517	1.01215	0.3122	11	rs283784	0.5316	5	114622232	T	C	0.6878	1.006	0.988	1.023	0.0055	0.0088	85934	401577	5	114622232	5	114622232	*	rs283784	Y	113957929	rs283784	T	C	0.6976	-0.008	0.0019	2.4e-05	689638	113957929	114622232	5	114622232	5	114622232	*	Y	-0.625	-4.21053
5_114622487_A_G	rs283783	5	114622487	A	G	-0.0057	0.994036	0.977517	1.01112	0.3103	11	rs283783	0.5178	5	114622487	A	G	0.6897	1.006	0.989	1.023	0.0057	0.0088	85934	401577	5	114622487	5	114622487	*	rs283783	R	113958184	rs283783	A	G	0.698	-0.0082	0.0019	1.3e-05	690302	113958184	114622487	5	114622487	5	114622487	*	R	-0.647727	-4.31579
5_114624656_A_C	rs283781	5	114624656	A	C	-0.0055	0.994036	0.977517	1.01215	0.3093	11	rs283781	0.534	5	114624656	A	C	0.6907	1.006	0.988	1.023	0.0055	0.0088	85934	401577	5	114624656	5	114624656	*	rs283781	H	113960353	rs283781	A	C	0.6991	-0.0083	0.0019	9.6e-06	683152	113960353	114624656	5	114624656	5	114624656	*	H	-0.625	-4.36842
5_114625425_C_G	rs1425548	5	114625425	C	G	-0.0077	0.992063	0.97561	1.00908	0.323	6	rs1425548	0.377	5	114625425	C	G	0.677	1.008	0.991	1.025	0.0077	0.0087	85934	401577	5	114625425	5	114625425	*	rs1425548	S	113961122	rs1425548	C	G	0.6886	-0.0075	0.0019	5.6e-05	689932	113961122	114625425	5	114625425	5	114625425	*	S	-0.885057	-3.94737
5_114625537_A_G	rs283780	5	114625537	A	G	-0.006	0.994036	0.976562	1.01112	0.3093	11	rs283780	0.497	5	114625537	A	G	0.6907	1.006	0.989	1.024	0.006	0.0088	85934	401577	5	114625537	5	114625537	*	rs283780	R	113961234	rs283780	A	G	0.6991	-0.0082	0.0019	1.5e-05	690238	113961234	114625537	5	114625537	5	114625537	*	R	-0.681818	-4.31579
5_114626614_C_T	rs184016	5	114626614	C	T	-0.0052	0.995	0.978	1.012	0.31	10	rs184016	0.5518	5	114626614	T	C	0.31	0.995	0.978	1.012	-0.0052	0.0088	85934	401577	5	114626614	5	114626614	*	rs184016	Y	113962311	rs184016	T	C	0.3013	0.008	0.0019	2.3e-05	690280	113962311	114626614	5	114626614	5	114626614	*	Y	-0.590909	4.21053
5_114627866_G_C	rs1991228	5	114627866	G	C	-0.006	0.994	0.977	1.011	0.3092	5	rs1991228	0.4971	5	114627866	C	G	0.3092	0.994	0.977	1.011	-0.006	0.0088	85934	401577	5	114627866	5	114627866	*	rs1991228	V	113963563	rs1991228	C	G	0.3009	0.0081	0.0019	1.6e-05	690295	113963563	114627866	5	114627866	5	114627866	*	V	-0.681818	4.26316
5_114628144_C_G	rs2553492	5	114628144	C	G	-0.0053	0.995025	0.977517	1.01215	0.3108	6	rs2553492	0.5467	5	114628144	C	G	0.6892	1.005	0.988	1.023	0.0053	0.0088	85934	401577	5	114628144	5	114628144	*	rs2553492	S	113963841	rs2553492	C	G	0.6986	-0.0081	0.0019	1.8e-05	690129	113963841	114628144	5	114628144	5	114628144	*	S	-0.602273	-4.26316
5_114628324_C_A	rs1834399	5	114628324	C	A	-0.0051	0.995	0.978	1.012	0.31	10	rs1834399	0.5603	5	114628324	A	C	0.31	0.995	0.978	1.012	-0.0051	0.0088	85934	401577	5	114628324	5	114628324	*	rs1834399	M	113964021	rs1834399	A	C	0.3003	0.008	0.0019	2.2e-05	690185	113964021	114628324	5	114628324	5	114628324	*	M	-0.579545	4.21053
5_114630418_A_G	rs1364933	5	114630418	A	G	-0.0048	0.995025	0.978474	1.01215	0.3096	11	rs1364933	0.585	5	114630418	A	G	0.6904	1.005	0.988	1.022	0.0048	0.0088	85934	401577	5	114630418	5	114630418	*	rs1364933	R	113966115	rs1364933	A	G	0.6997	-0.0081	0.0019	2e-05	690113	113966115	114630418	5	114630418	5	114630418	*	R	-0.545455	-4.26316
5_114630907_C_T	rs1425546	5	114630907	C	T	-0.0051	0.995	0.978	1.012	0.3101	10	rs1425546	0.563	5	114630907	T	C	0.3101	0.995	0.978	1.012	-0.0051	0.0088	85934	401577	5	114630907	5	114630907	*	rs1425546	Y	113966604	rs1425546	T	C	0.3003	0.0081	0.0019	1.9e-05	690016	113966604	114630907	5	114630907	5	114630907	*	Y	-0.579545	4.26316
5_114630976_C_T	rs1425545	5	114630976	C	T	-0.0058	0.994	0.977	1.012	0.3093	10	rs1425545	0.5105	5	114630976	T	C	0.3093	0.994	0.977	1.012	-0.0058	0.0088	85934	401577	5	114630976	5	114630976	*	rs1425545	Y	113966673	rs1425545	T	C	0.2999	0.0081	0.0019	1.7e-05	690092	113966673	114630976	5	114630976	5	114630976	*	Y	-0.659091	4.26316
5_114639136_C_A	rs2553484	5	114639136	C	A	0.0036	1.004	0.984	1.023	0.2136	10	rs2553484	0.7164	5	114639136	A	C	0.2136	1.004	0.984	1.023	0.0036	0.0099	85934	401577	5	114639136	5	114639136	*	rs2553484	M	113974833	rs2553484	A	C	0.2053	0.012	0.0021	2.2e-08	689620	113974833	114639136	5	114639136	5	114639136	*	M	0.363636	5.71429
5_114640205_T_C	rs2217019	5	114640205	T	C	0.0049	1.00503	0.985222	1.02459	0.2169	11	rs2217019	0.6207	5	114640205	T	C	0.7831	0.995	0.976	1.015	-0.0049	0.0099	85934	401577	5	114640205	5	114640205	*	rs2217019	B	113975902	rs2217019	T	C	0.7927	-0.0127	0.0022	1.1e-08	580604	113975902	114640205	5	114640205	5	114640205	*	B	0.494949	-5.77273
5_114642163_A_T	rs2217018	5	114642163	A	T	0.0046	1.00503	0.985222	1.02354	0.2233	6	rs2217018	0.6399	5	114642163	A	T	0.7767	0.995	0.977	1.015	-0.0046	0.0097	85934	401577	5	114642163	5	114642163	*	rs2217018	W	113977860	rs2217018	A	T	0.7854	-0.0116	0.0021	6.2e-08	689771	113977860	114642163	5	114642163	5	114642163	*	W	0.474227	-5.52381
5_114642519_C_T	rs993270	5	114642519	C	T	0.0049	1.005	0.986	1.024	0.2219	10	rs993270	0.6195	5	114642519	T	C	0.2219	1.005	0.986	1.024	0.0049	0.0098	85934	401577	5	114642519	5	114642519	*	rs993270	Y	113978216	rs993270	T	C	0.2152	0.0115	0.0021	5.5e-08	690611	113978216	114642519	5	114642519	5	114642519	*	Y	0.5	5.47619
5_114642919_T_C	rs2553482	5	114642919	T	C	0.0051	1.00503	0.986193	1.02459	0.2223	11	rs2553482	0.603	5	114642919	T	C	0.7777	0.995	0.976	1.014	-0.0051	0.0098	85934	401577	5	114642919	5	114642919	*	rs2553482	Y	113978616	rs2553482	T	C	0.7854	-0.0114	0.0021	4.9e-08	690464	113978616	114642919	5	114642919	5	114642919	*	Y	0.520408	-5.42857
5_114643883_G_A	rs1820380	5	114643883	G	A	0.0052	1.005	0.986	1.025	0.2222	10	rs1820380	0.5961	5	114643883	A	G	0.2222	1.005	0.986	1.025	0.0052	0.0098	85934	401577	5	114643883	5	114643883	*	rs1820380	R	113979580	rs1820380	A	G	0.2148	0.0114	0.0021	5.1e-08	690412	113979580	114643883	5	114643883	5	114643883	*	R	0.530612	5.42857
5_114644377_A_G	rs2553477	5	114644377	A	G	-0.0062	0.994036	0.976562	1.01112	0.3198	11	rs2553477	0.4734	5	114644377	A	G	0.6802	1.006	0.989	1.024	0.0062	0.0087	85934	401577	5	114644377	5	114644377	*	rs2553477	R	113980074	rs2553477	A	G	0.692	-0.009	0.0019	1.6e-06	689055	113980074	114644377	5	114644377	5	114644377	*	R	-0.712644	-4.73684
5_114644961_C_G	rs7725341	5	114644961	C	G	0.0037	1.00402	0.984252	1.02354	0.2226	6	rs7725341	0.7016	5	114644961	C	G	0.7774	0.996	0.977	1.016	-0.0037	0.0098	85934	401577	5	114644961	5	114644961	*	rs7725341	V	113980658	rs7725341	C	G	0.7859	-0.0117	0.0021	3.1e-08	690520	113980658	114644961	5	114644961	5	114644961	*	V	0.377551	-5.57143
5_114645213_G_C	rs2553522	5	114645213	G	C	0.0022	1.002	0.984	1.021	0.2338	5	rs2553522	0.8168	5	114645213	C	G	0.2338	1.002	0.984	1.021	0.0022	0.0096	85934	401577	5	114645213	5	114645213	*	rs2553522	S	113980910	rs2553522	C	G	0.2242	0.0119	0.0021	7.3e-09	690023	113980910	114645213	5	114645213	5	114645213	*	S	0.229167	5.66667
5_114645341_G_A	rs2553521	5	114645341	G	A	0.0042	1.004	0.985	1.024	0.2217	10	rs2553521	0.67	5	114645341	A	G	0.2217	1.004	0.985	1.024	0.0042	0.0098	85934	401577	5	114645341	5	114645341	*	rs2553521	R	113981038	rs2553521	A	G	0.2139	0.0115	0.0021	3.5e-08	690586	113981038	114645341	5	114645341	5	114645341	*	R	0.428571	5.47619
5_114645849_T_C	rs2681529	5	114645849	T	C	0.0044	1.00402	0.985222	1.02354	0.2361	11	rs2681529	0.6418	5	114645849	T	C	0.7639	0.996	0.977	1.015	-0.0044	0.0096	85934	401577	5	114645849	5	114645849	*	rs2681529	Y	113981546	rs2681529	T	C	0.7721	-0.0112	0.0021	4.6e-08	690033	113981546	114645849	5	114645849	5	114645849	*	Y	0.458333	-5.33333
5_114648545_C_A	rs283777	5	114648545	C	A	0.0048	1.005	0.986	1.024	0.2218	10	rs283777	0.6262	5	114648545	A	C	0.2218	1.005	0.986	1.024	0.0048	0.0098	85934	401577	5	114648545	5	114648545	*	rs283777	M	113984242	rs283777	A	C	0.2143	0.0113	0.002	1.1e-08	793328	113984242	114648545	5	114648545	5	114648545	*	M	0.489796	5.65
5_114648777_C_T	rs2681530	5	114648777	C	T	0.005	1.005	0.986	1.025	0.2213	10	rs2681530	0.6062	5	114648777	T	C	0.2213	1.005	0.986	1.025	0.005	0.0098	85934	401577	5	114648777	5	114648777	*	rs2681530	Y	113984474	rs2681530	T	C	0.2142	0.0125	0.0022	2.2e-08	571436	113984474	114648777	5	114648777	5	114648777	*	Y	0.510204	5.68182
5_114648859_C_T	rs283776	5	114648859	C	T	0.0049	1.005	0.986	1.024	0.2218	10	rs283776	0.6152	5	114648859	T	C	0.2218	1.005	0.986	1.024	0.0049	0.0098	85934	401577	5	114648859	5	114648859	*	rs283776	Y	113984556	rs283776	T	C	0.2147	0.0114	0.0021	6.5e-08	690309	113984556	114648859	5	114648859	5	114648859	*	Y	0.5	5.42857
5_114649268_G_C	rs283775	5	114649268	G	C	0.0045	1.005	0.985	1.024	0.2227	5	rs283775	0.6419	5	114649268	C	G	0.2227	1.005	0.985	1.024	0.0045	0.0098	85934	401577	5	114649268	5	114649268	*	rs283775	S	113984965	rs283775	C	G	0.2147	0.0115	0.0021	4e-08	690061	113984965	114649268	5	114649268	5	114649268	*	S	0.459184	5.47619
5_114650526_G_T	rs1364931	5	114650526	G	T	-0.0057	0.994	0.978	1.011	0.3186	10	rs1364931	0.5119	5	114650526	T	G	0.3186	0.994	0.978	1.011	-0.0057	0.0087	85934	401577	5	114650526	5	114650526	*	rs1364931	K	113986223	rs1364931	T	G	0.3101	0.0089	0.0019	2.1e-06	688600	113986223	114650526	5	114650526	5	114650526	*	K	-0.655172	4.68421
5_114650649_G_A	rs176113	5	114650649	G	A	0.0016	1.002	0.983	1.021	0.2323	10	rs176113	0.867	5	114650649	A	G	0.2323	1.002	0.983	1.021	0.0016	0.0096	85934	401577	5	114650649	5	114650649	*	rs176113	R	113986346	rs176113	A	G	0.2251	0.0119	0.0021	8.4e-09	690234	113986346	114650649	5	114650649	5	114650649	*	R	0.166667	5.66667
5_114652083_G_A	rs17669543	5	114652083	G	A	0.003	1.003	0.984	1.022	0.2353	10	rs17669543	0.754	5	114652083	A	G	0.2353	1.003	0.984	1.022	0.003	0.0096	85934	401577	5	114652083	5	114652083	*	rs17669543	R	113987780	rs17669543	A	G	0.2266	0.012	0.0021	5.3e-09	690018	113987780	114652083	5	114652083	5	114652083	*	R	0.3125	5.71429
5_114652201_T_C	rs1402025	5	114652201	T	C	0.0026	1.00301	0.984252	1.02145	0.2355	11	rs1402025	0.7863	5	114652201	T	C	0.7645	0.997	0.979	1.016	-0.0026	0.0096	85934	401577	5	114652201	5	114652201	*	rs1402025	Y	113987898	rs1402025	T	C	0.7733	-0.0121	0.0021	3.6e-09	690061	113987898	114652201	5	114652201	5	114652201	*	Y	0.270833	-5.7619
5_114660067_G_C	rs285893	5	114660067	G	C	0.005	1.005	0.986	1.025	0.2269	5	rs285893	0.611	5	114660067	C	G	0.2269	1.005	0.986	1.025	0.005	0.0098	85934	401577	5	114660067	5	114660067	*	rs285893	S	113995764	rs285893	C	G	0.2198	0.0103	0.0021	1.1e-06	675881	113995764	114660067	5	114660067	5	114660067	*	S	0.510204	4.90476
5_114679526_T_C	rs11241287	5	114679526	T	C	0.0042	1.00402	0.987167	1.02145	0.3136	11	rs11241287	0.6325	5	114679526	T	C	0.6864	0.996	0.979	1.013	-0.0042	0.0088	85934	401577	5	114679526	5	114679526	*	rs11241287	Y	114015223	rs11241287	T	C	0.6893	-0.0068	0.0019	0.00034	681858	114015223	114679526	5	114679526	5	114679526	*	Y	0.477273	-3.57895
5_114685509_G_C	rs285900	5	114685509	G	C	0.0011	1.001	0.984	1.019	0.3068	5	rs285900	0.9022	5	114685509	C	G	0.3068	1.001	0.984	1.019	0.0011	0.0088	85934	401577	5	114685509	5	114685509	*	rs285900	S	114021206	rs285900	C	G	0.3072	0.007	0.0019	0.00023	686454	114021206	114685509	5	114685509	5	114685509	*	S	0.125	3.68421
5_114685797_T_C	rs285899	5	114685797	T	C	0.0017	1.002	0.984252	1.01937	0.3118	11	rs285899	0.85	5	114685797	T	C	0.6882	0.998	0.981	1.016	-0.0017	0.0088	85934	401577	5	114685797	5	114685797	*	rs285899	Y	114021494	rs285899	T	C	0.6929	-0.007	0.0019	0.0002	687128	114021494	114685797	5	114685797	5	114685797	*	Y	0.193182	-3.68421
5_114692761_C_G	rs285911	5	114692761	C	G	0.0021	1.002	0.985222	1.01937	0.3056	6	rs285911	0.8114	5	114692761	C	G	0.6944	0.998	0.981	1.015	-0.0021	0.0088	85934	401577	5	114692761	5	114692761	*	rs285911	S	114028458	rs285911	C	G	0.6931	-0.0074	0.0019	0.00011	687857	114028458	114692761	5	114692761	5	114692761	*	S	0.238636	-3.89474
5_114747023_C_T	rs158359	5	114747023	C	T	-0.0009	0.999	0.982	1.016	0.672	10	rs158359	0.9181	5	114747023	T	C	0.672	0.999	0.982	1.016	-0.0009	0.0087	85934	401577	5	114747023	5	114747023	*	rs158359	Y	114082720	rs158359	T	C	0.6815	-0.0067	0.0019	0.00034	685080	114082720	114747023	5	114747023	5	114747023	*	Y	-0.103448	-3.52632
5_114753667_T_A	rs466543	5	114753667	T	A	-0.0033	0.997	0.98	1.014	0.6677	5	rs466543	0.7049	5	114753667	A	T	0.6677	0.997	0.98	1.014	-0.0033	0.0086	85934	401577	5	114753667	5	114753667	*	rs466543	W	114089364	rs466543	A	T	0.6773	-0.0066	0.0019	0.00037	684851	114089364	114753667	5	114753667	5	114753667	*	W	-0.383721	-3.47368
5_114754593_T_G	rs34314	5	114754593	T	G	-0.0011	0.999001	0.982318	1.01626	0.6703	11	rs34314	0.903	5	114754593	T	G	0.3297	1.001	0.984	1.018	0.0011	0.0087	85934	401577	5	114754593	5	114754593	*	rs34314	K	114090290	rs34314	T	G	0.3227	0.007	0.0019	0.00017	684835	114090290	114754593	5	114754593	5	114754593	*	K	-0.126437	3.68421
5_114755487_A_G	rs34315	5	114755487	A	G	-0.0014	0.999001	0.981354	1.01626	0.6719	11	rs34315	0.8682	5	114755487	A	G	0.3281	1.001	0.984	1.019	0.0014	0.0087	85934	401577	5	114755487	5	114755487	*	rs34315	R	114091184	rs34315	A	G	0.3223	0.007	0.0019	0.0002	685031	114091184	114755487	5	114755487	5	114755487	*	R	-0.16092	3.68421
5_114758006_T_G	rs158362	5	114758006	T	G	0.0024	1.002	0.986193	1.01833	0.5602	11	rs158362	0.7673	5	114758006	T	G	0.4398	0.998	0.982	1.014	-0.0024	0.0082	85934	401577	5	114758006	5	114758006	*	rs158362	K	114093703	rs158362	T	G	0.4341	0.0065	0.0018	0.00019	678403	114093703	114758006	5	114758006	5	114758006	*	K	0.292683	3.61111
5_114759609_G_A	rs158363	5	114759609	G	A	0.0026	1.003	0.987	1.019	0.553	10	rs158363	0.7483	5	114759609	A	G	0.553	1.003	0.987	1.019	0.0026	0.0082	85934	401577	5	114759609	5	114759609	*	rs158363	R	114095306	rs158363	A	G	0.5621	-0.0062	0.0017	0.00037	684586	114095306	114759609	5	114759609	5	114759609	*	R	0.317073	-3.64706
5_114766445_T_C	rs181863	5	114766445	T	C	0.0024	1.002	0.986193	1.01833	0.5591	11	rs181863	0.7684	5	114766445	T	C	0.4409	0.998	0.982	1.014	-0.0024	0.0082	85934	401577	5	114766445	5	114766445	*	rs181863	Y	114102142	rs181863	T	C	0.4325	0.0066	0.0017	0.00013	684759	114102142	114766445	5	114766445	5	114766445	*	Y	0.292683	3.88235
5_114767267_A_G	rs252016	5	114767267	A	G	-0.0007	0.999001	0.982318	1.01626	0.6696	11	rs252016	0.9385	5	114767267	A	G	0.3304	1.001	0.984	1.018	0.0007	0.0087	85934	401577	5	114767267	5	114767267	*	rs252016	R	114102964	rs252016	A	G	0.3231	0.0071	0.0019	0.00014	685227	114102964	114767267	5	114767267	5	114767267	*	R	-0.0804598	3.73684
5_114768513_C_T	rs463926	5	114768513	C	T	0.0045	1.005	0.988	1.021	0.5574	10	rs463926	0.5788	5	114768513	T	C	0.5574	1.005	0.988	1.021	0.0045	0.0082	85934	401577	5	114768513	5	114768513	*	rs463926	Y	114104210	rs463926	T	C	0.5644	-0.0064	0.0017	0.00023	684783	114104210	114768513	5	114768513	5	114768513	*	Y	0.54878	-3.76471
5_114773404_A_G	rs289027	5	114773404	A	G	-0.0027	0.997009	0.980392	1.0142	0.6682	11	rs289027	0.7538	5	114773404	A	G	0.3318	1.003	0.986	1.02	0.0027	0.0086	85934	401577	5	114773404	5	114773404	*	rs289027	R	114109101	rs289027	A	G	0.3247	0.0067	0.0019	0.00029	685165	114109101	114773404	5	114773404	5	114773404	*	R	-0.313953	3.52632
5_114774429_C_T	rs10214160	5	114774429	C	T	0.0008	1.001	0.985	1.017	0.5571	10	rs10214160	0.9203	5	114774429	T	C	0.5571	1.001	0.985	1.017	0.0008	0.0082	85934	401577	5	114774429	5	114774429	*	rs10214160	Y	114110126	rs10214160	T	C	0.5629	-0.0063	0.0017	0.00026	685468	114110126	114774429	5	114774429	5	114774429	*	Y	0.097561	-3.70588
5_114777204_A_C	rs289028	5	114777204	A	C	0.0032	1.00301	0.987167	1.01937	0.5619	11	rs289028	0.697	5	114777204	A	C	0.4381	0.997	0.981	1.013	-0.0032	0.0082	85934	401577	5	114777204	5	114777204	*	rs289028	M	114112901	rs289028	A	C	0.4383	0.0065	0.0017	0.0002	684911	114112901	114777204	5	114777204	5	114777204	*	M	0.390244	3.82353
5_114784899_G_A	rs289031	5	114784899	G	A	-0.0005	1	0.983	1.016	0.6112	10	rs289031	0.9482	5	114784899	A	G	0.6112	1	0.983	1.016	-0.0005	0.0084	85934	401577	5	114784899	5	114784899	*	rs289031	R	114120596	rs289031	A	G	0.6152	-0.0079	0.0018	1e-05	684368	114120596	114784899	5	114784899	5	114784899	*	R	-0.0595238	-4.38889
5_114785739_A_G	rs289033	5	114785739	A	G	0.001	1.001	0.984252	1.01729	0.6261	11	rs289033	0.9058	5	114785739	A	G	0.3739	0.999	0.983	1.016	-0.001	0.0084	85934	401577	5	114785739	5	114785739	*	rs289033	R	114121436	rs289033	A	G	0.374	0.0082	0.0018	5.6e-06	683821	114121436	114785739	5	114785739	5	114785739	*	R	0.119048	4.55556
5_114786468_T_C	rs289034	5	114786468	T	C	0.0003	1	0.984252	1.01729	0.6268	11	rs289034	0.969	5	114786468	T	C	0.3732	1	0.983	1.016	-0.0003	0.0084	85934	401577	5	114786468	5	114786468	*	rs289034	Y	114122165	rs289034	T	C	0.3738	0.0081	0.0018	6.2e-06	685334	114122165	114786468	5	114786468	5	114786468	*	Y	0.0357143	4.5
5_114874581_G_C	rs1453012	5	114874581	G	C	-0.0071	0.993	0.977	1.009	0.549	5	rs1453012	0.385	5	114874581	C	G	0.549	0.993	0.977	1.009	-0.0071	0.0082	85934	401577	5	114874581	5	114874581	*	rs1453012	S	114210278	rs1453012	C	G	0.5512	-0.0065	0.0017	0.00016	689695	114210278	114874581	5	114874581	5	114874581	*	S	-0.865854	-3.82353
5_114875146_G_C	rs7733877	5	114875146	G	C	-0.0011	0.999	0.983	1.015	0.5208	5	rs7733877	0.8974	5	114875146	C	G	0.5208	0.999	0.983	1.015	-0.0011	0.0082	85934	401577	5	114875146	5	114875146	*	rs7733877	S	114210843	rs7733877	C	G	0.5251	-0.0065	0.0017	0.00015	688525	114210843	114875146	5	114875146	5	114875146	*	S	-0.134146	-3.82353
5_114886713_A_T	rs1119461	5	114886713	A	T	-0.0064	0.994036	0.977517	1.0101	0.5476	6	rs1119461	0.438	5	114886713	A	T	0.4524	1.006	0.99	1.023	0.0064	0.0082	85934	401577	5	114886713	5	114886713	*	rs1119461	W	114222410	rs1119461	A	T	0.4492	0.0069	0.0017	7.2e-05	691105	114222410	114886713	5	114886713	5	114886713	*	W	-0.780488	4.05882
5_114906049_C_A	rs2416384	5	114906049	C	A	-0.0066	0.993	0.978	1.01	0.5477	10	rs2416384	0.4203	5	114906049	A	C	0.5477	0.993	0.978	1.01	-0.0066	0.0082	85934	401577	5	114906049	5	114906049	*	rs2416384	M	114241746	rs2416384	A	C	0.5503	-0.0066	0.0017	0.00012	691623	114241746	114906049	5	114906049	5	114906049	*	M	-0.804878	-3.88235
5_114908753_C_T	rs7716212	5	114908753	C	T	-0.0069	0.993	0.977	1.009	0.5477	10	rs7716212	0.4009	5	114908753	T	C	0.5477	0.993	0.977	1.009	-0.0069	0.0082	85934	401577	5	114908753	5	114908753	*	rs7716212	Y	114244450	rs7716212	T	C	0.5512	-0.0068	0.0017	7.5e-05	691616	114244450	114908753	5	114908753	5	114908753	*	Y	-0.841463	-4
5_114936062_C_G	rs4645325	5	114936062	C	G	-0.0117	0.988142	0.972763	1.00402	0.5027	6	rs4645325	0.1533	5	114936062	C	G	0.4973	1.012	0.996	1.028	0.0117	0.0082	85934	401577	5	114936062	5	114936062	*	rs4645325	V	114271759	rs4645325	C	G	0.4889	0.0061	0.0017	0.00049	680633	114271759	114936062	5	114936062	5	114936062	*	V	-1.42683	3.58824
5_114977190_C_T	rs995397	5	114977190	C	T	0.0007	1.001	0.985	1.017	0.4749	10	rs995397	0.9329	5	114977190	T	C	0.4749	1.001	0.985	1.017	0.0007	0.0082	85934	401577	5	114977190	5	114977190	*	rs995397	Y	114312887	rs995397	T	C	0.4809	-0.0064	0.0017	0.0002	689197	114312887	114977190	5	114977190	5	114977190	*	Y	0.0853659	-3.76471
5_115048720_C_A	rs11241305	5	115048720	C	A	-0.0006	0.999	0.984	1.015	0.4914	10	rs11241305	0.9399	5	115048720	A	C	0.4914	0.999	0.984	1.015	-0.0006	0.0081	85934	401577	5	115048720	5	115048720	*	rs11241305	M	114384417	rs11241305	A	C	0.4925	0.0062	0.0017	0.00036	683760	114384417	115048720	5	115048720	5	115048720	*	M	-0.0740741	3.64706
5_115050383_A_G	rs4073838	5	115050383	A	G	0.0013	1.001	0.985222	1.01729	0.5018	11	rs4073838	0.8717	5	115050383	A	G	0.4982	0.999	0.983	1.015	-0.0013	0.0081	85934	401577	5	115050383	5	115050383	*	rs4073838	R	114386080	rs4073838	A	G	0.4932	0.0062	0.0017	0.00034	691720	114386080	115050383	5	115050383	5	115050383	*	R	0.160494	3.64706
5_115050397_A_T	rs4076057	5	115050397	A	T	0.0012	1.001	0.985222	1.01729	0.5018	6	rs4076057	0.8833	5	115050397	A	T	0.4982	0.999	0.983	1.015	-0.0012	0.0081	85934	401577	5	115050397	5	115050397	*	rs4076057	W	114386094	rs4076057	A	T	0.4987	0.0063	0.0017	0.00026	691784	114386094	115050397	5	115050397	5	115050397	*	W	0.148148	3.70588
5_115054129_A_G	rs10061288	5	115054129	A	G	0.0006	1.001	0.985222	1.01626	0.5013	11	rs10061288	0.9383	5	115054129	A	G	0.4987	0.999	0.984	1.015	-0.0006	0.0081	85934	401577	5	115054129	5	115054129	*	rs10061288	R	114389826	rs10061288	A	G	0.4921	0.0062	0.0017	0.00033	691828	114389826	115054129	5	115054129	5	115054129	*	R	0.0740741	3.64706
5_115054365_T_C	rs10055823	5	115054365	T	C	0.0004	1	0.984252	1.01626	0.5018	11	rs10055823	0.9622	5	115054365	T	C	0.4982	1	0.984	1.016	-0.0004	0.0081	85934	401577	5	115054365	5	115054365	*	rs10055823	Y	114390062	rs10055823	T	C	0.4921	0.006	0.0017	0.00049	692157	114390062	115054365	5	115054365	5	115054365	*	Y	0.0493827	3.52941
5_115054601_C_T	rs10078015	5	115054601	C	T	0.0003	1	0.985	1.016	0.5016	10	rs10078015	0.9674	5	115054601	T	C	0.5016	1	0.985	1.016	0.0003	0.0081	85934	401577	5	115054601	5	115054601	*	rs10078015	Y	114390298	rs10078015	T	C	0.5079	-0.0061	0.0017	0.00039	692113	114390298	115054601	5	115054601	5	115054601	*	Y	0.037037	-3.58824
5_115057461_T_C	rs4705703	5	115057461	T	C	0.0007	1.001	0.985222	1.01626	0.5018	11	rs4705703	0.9329	5	115057461	T	C	0.4982	0.999	0.984	1.015	-0.0007	0.0081	85934	401577	5	115057461	5	115057461	*	rs4705703	Y	114393158	rs4705703	T	C	0.4928	0.0061	0.0017	0.00042	690678	114393158	115057461	5	115057461	5	115057461	*	Y	0.0864198	3.58824
5_115057603_G_C	rs4705704	5	115057603	G	C	0.0004	1	0.985	1.016	0.5018	5	rs4705704	0.9602	5	115057603	C	G	0.5018	1	0.985	1.016	0.0004	0.0081	85934	401577	5	115057603	5	115057603	*	rs4705704	S	114393300	rs4705704	C	G	0.5074	-0.0061	0.0017	0.0004	692016	114393300	115057603	5	115057603	5	115057603	*	S	0.0493827	-3.58824
5_115057623_T_A	rs4705705	5	115057623	T	A	0.0005	1.001	0.985	1.017	0.5017	5	rs4705705	0.9524	5	115057623	A	T	0.5017	1.001	0.985	1.017	0.0005	0.0081	85934	401577	5	115057623	5	115057623	*	rs4705705	W	114393320	rs4705705	A	T	0.5074	-0.0061	0.0017	0.0004	692012	114393320	115057623	5	115057623	5	115057623	*	W	0.0617284	-3.58824
5_115057705_T_G	rs4705706	5	115057705	T	G	0.0005	1	0.985222	1.01626	0.5017	11	rs4705706	0.9554	5	115057705	T	G	0.4983	1	0.984	1.015	-0.0005	0.0081	85934	401577	5	115057705	5	115057705	*	rs4705706	D	114393402	rs4705706	T	G	0.4926	0.0061	0.0017	0.00042	692017	114393402	115057705	5	115057705	5	115057705	*	D	0.0617284	3.58824
5_115062701_G_A	rs4705710	5	115062701	G	A	0.0002	1	0.984	1.016	0.5018	10	rs4705710	0.9774	5	115062701	A	G	0.5018	1	0.984	1.016	0.0002	0.0081	85934	401577	5	115062701	5	115062701	*	rs4705710	R	114398398	rs4705710	A	G	0.5068	-0.0061	0.0017	0.0004	691807	114398398	115062701	5	115062701	5	115062701	*	R	0.0246914	-3.58824
5_115063907_G_A	rs4705716	5	115063907	G	A	0.0002	1	0.984	1.016	0.5013	10	rs4705716	0.9769	5	115063907	A	G	0.5013	1	0.984	1.016	0.0002	0.0081	85934	401577	5	115063907	5	115063907	*	rs4705716	R	114399604	rs4705716	A	G	0.5071	-0.006	0.0017	0.00044	691445	114399604	115063907	5	115063907	5	115063907	*	R	0.0246914	-3.52941
5_115063980_C_G	rs10056149	5	115063980	C	G	0.0001	1	0.984252	1.01626	0.5018	6	rs10056149	0.9855	5	115063980	C	G	0.4982	1	0.984	1.016	-0.0001	0.0081	85934	401577	5	115063980	5	115063980	*	rs10056149	B	114399677	rs10056149	C	G	0.4923	0.0061	0.0017	0.0004	691678	114399677	115063980	5	115063980	5	115063980	*	B	0.0123457	3.58824
5_115064126_A_G	rs10071308	5	115064126	A	G	0.0001	1	0.984252	1.01626	0.502	11	rs10071308	0.9867	5	115064126	A	G	0.498	1	0.984	1.016	-0.0001	0.0081	85934	401577	5	115064126	5	115064126	*	rs10071308	R	114399823	rs10071308	A	G	0.4929	0.0061	0.0017	0.00038	691619	114399823	115064126	5	115064126	5	115064126	*	R	0.0123457	3.58824
5_115065300_G_T	rs10060165	5	115065300	G	T	-0.0003	1	0.984	1.016	0.4958	10	rs10060165	0.9691	5	115065300	T	G	0.4958	1	0.984	1.016	-0.0003	0.0081	85934	401577	5	115065300	5	115065300	*	rs10060165	K	114400997	rs10060165	T	G	0.5016	-0.0063	0.0017	0.00026	691562	114400997	115065300	5	115065300	5	115065300	*	K	-0.037037	-3.70588
5_115065741_C_T	rs10060313	5	115065741	C	T		1	0.984	1.016	0.4962	10	rs10060313	0.9952	5	115065741	T	C	0.4962	1	0.984	1.016	0	0.0081	85934	401577	5	115065741	5	115065741	*	rs10060313	Y	114401438	rs10060313	T	C	0.5023	-0.0065	0.0017	0.00017	691291	114401438	115065741	5	115065741	5	115065741	*	Y		-3.82353
5_115065822_C_T	rs10060382	5	115065822	C	T	0.0005	1.001	0.985	1.017	0.4968	10	rs10060382	0.9537	5	115065822	T	C	0.4968	1.001	0.985	1.017	0.0005	0.0081	85934	401577	5	115065822	5	115065822	*	rs10060382	Y	114401519	rs10060382	T	C	0.5032	-0.0064	0.0017	0.00019	691554	114401519	115065822	5	115065822	5	115065822	*	Y	0.0617284	-3.76471
5_115066040_A_G	rs10075389	5	115066040	A	G	0.0001	1	0.984252	1.01626	0.4971	11	rs10075389	0.9919	5	115066040	A	G	0.5029	1	0.984	1.016	-0.0001	0.0081	85934	401577	5	115066040	5	115066040	*	rs10075389	R	114401737	rs10075389	A	G	0.4968	0.0065	0.0017	0.00015	691477	114401737	115066040	5	115066040	5	115066040	*	R	0.0123457	3.82353
5_116046400_A_C	rs2662468	5	116046400	A	C	0.0054	1.00503	0.985222	1.02564	0.8084	11	rs2662468	0.6018	5	116046400	A	C	0.1916	0.995	0.975	1.015	-0.0054	0.0104	85934	401577	5	116046400	5	116046400	*	rs2662468	M	115382097	rs2662468	A	C	0.1782	-0.0079	0.0022	0.00039	691766	115382097	116046400	5	116046400	5	116046400	*	M	0.519231	-3.59091
5_116076586_G_A	rs11241352	5	116076586	G	A	-0.0017	0.998	0.982	1.015	0.6533	10	rs11241352	0.846	5	116076586	A	G	0.6533	0.998	0.982	1.015	-0.0017	0.0086	85934	401577	5	116076586	5	116076586	*	rs11241352	R	115412283	rs11241352	A	G	0.6597	0.0077	0.0018	3e-05	684684	115412283	116076586	5	116076586	5	116076586	*	R	-0.197674	4.27778
5_116077728_C_T	rs13157583	5	116077728	C	T	-0.0036	0.996	0.98	1.013	0.65	10	rs13157583	0.677	5	116077728	T	C	0.65	0.996	0.98	1.013	-0.0036	0.0086	85934	401577	5	116077728	5	116077728	*	rs13157583	Y	115413425	rs13157583	T	C	0.6591	0.0075	0.0018	4e-05	682448	115413425	116077728	5	116077728	5	116077728	*	Y	-0.418605	4.16667
5_116078857_T_A	rs10463453	5	116078857	T	A	-0.0025	0.998	0.98	1.015	0.6842	5	rs10463453	0.7807	5	116078857	A	T	0.6842	0.998	0.98	1.015	-0.0025	0.0088	85934	401577	5	116078857	5	116078857	*	rs10463453	W	115414554	rs10463453	A	T	0.6951	0.0067	0.0019	0.00034	686014	115414554	116078857	5	116078857	5	116078857	*	W	-0.284091	3.52632
5_116083489_C_A	rs7730551	5	116083489	C	A	-0.0013	0.999	0.982	1.016	0.652	10	rs7730551	0.8813	5	116083489	A	C	0.652	0.999	0.982	1.016	-0.0013	0.0086	85934	401577	5	116083489	5	116083489	*	rs7730551	M	115419186	rs7730551	A	C	0.6576	0.0081	0.0018	7.2e-06	692519	115419186	116083489	5	116083489	5	116083489	*	M	-0.151163	4.5
5_116084850_T_C	rs1133187	5	116084850	T	C	-0.001	0.999001	0.982318	1.01626	0.6516	11	rs1133187	0.911	5	116084850	T	C	0.3484	1.001	0.984	1.018	0.001	0.0086	85934	401577	5	116084850	5	116084850	*	rs1133187	Y	115420547	rs1133187	T	C	0.342	-0.008	0.0018	1.1e-05	691972	115420547	116084850	5	116084850	5	116084850	*	Y	-0.116279	-4.44444
5_116087008_A_G	rs10075195	5	116087008	A	G	-0.0012	0.999001	0.982318	1.01626	0.6508	11	rs10075195	0.8889	5	116087008	A	G	0.3492	1.001	0.984	1.018	0.0012	0.0086	85934	401577	5	116087008	5	116087008	*	rs10075195	R	115422705	rs10075195	A	G	0.3421	-0.0079	0.0018	1.4e-05	691979	115422705	116087008	5	116087008	5	116087008	*	R	-0.139535	-4.38889
5_116087834_C_T	rs12517505	5	116087834	C	T	-0.0005	1	0.975	1.025	0.1128	10	rs12517505	0.9696	5	116087834	T	C	0.1128	1	0.975	1.025	-0.0005	0.0129	85934	401577	5	116087834	5	116087834	*	rs12517505	Y	115423531	rs12517505	T	C	0.1172	-0.0095	0.0027	0.00048	692418	115423531	116087834	5	116087834	5	116087834	*	Y	-0.0387597	-3.51852
5_116089885_G_T	rs6896479	5	116089885	G	T	-0.0032	0.997	0.98	1.014	0.6474	10	rs6896479	0.7084	5	116089885	T	G	0.6474	0.997	0.98	1.014	-0.0032	0.0085	85934	401577	5	116089885	5	116089885	*	rs6896479	K	115425582	rs6896479	T	G	0.6541	0.0075	0.0018	3.1e-05	692527	115425582	116089885	5	116089885	5	116089885	*	K	-0.376471	4.16667
5_116092637_G_T	rs1129494	5	116092637	G	T	-0.0029	0.997	0.981	1.014	0.6473	10	rs1129494	0.7335	5	116092637	T	G	0.6473	0.997	0.981	1.014	-0.0029	0.0085	85934	401577	5	116092637	5	116092637	*	rs1129494	K	115428334	rs1129494	T	G	0.6536	0.0075	0.0018	3.2e-05	692272	115428334	116092637	5	116092637	5	116092637	*	K	-0.341176	4.16667
5_116092742_T_A	rs6894046	5	116092742	T	A	-0.0029	0.997	0.981	1.014	0.6467	5	rs6894046	0.7345	5	116092742	A	T	0.6467	0.997	0.981	1.014	-0.0029	0.0085	85934	401577	5	116092742	5	116092742	*	rs6894046	H	115428439	rs6894046	A	T	0.654	0.0076	0.0018	3.7e-05	686383	115428439	116092742	5	116092742	5	116092742	*	H	-0.341176	4.22222
5_116093552_A_G	rs13186125	5	116093552	A	G	-0.01	0.990099	0.965251	1.01523	0.117	11	rs13186125	0.4375	5	116093552	A	G	0.883	1.01	0.985	1.036	0.01	0.0128	85934	401577	5	116093552	5	116093552	*	rs13186125	R	115429249	rs13186125	A	G	0.8852	-0.0123	0.0027	6.7e-06	681974	115429249	116093552	5	116093552	5	116093552	*	R	-0.78125	-4.55556
5_116096775_A_G	rs6594938	5	116096775	A	G	-0.0027	0.997009	0.980392	1.0142	0.647	11	rs6594938	0.7475	5	116096775	A	G	0.353	1.003	0.986	1.02	0.0027	0.0085	85934	401577	5	116096775	5	116096775	*	rs6594938	R	115432472	rs6594938	A	G	0.3463	-0.0075	0.0018	3.4e-05	691908	115432472	116096775	5	116096775	5	116096775	*	R	-0.317647	-4.16667
5_116096993_T_G	rs6876901	5	116096993	T	G	-0.003	0.997009	0.980392	1.0142	0.6471	11	rs6876901	0.7244	5	116096993	T	G	0.3529	1.003	0.986	1.02	0.003	0.0085	85934	401577	5	116096993	5	116096993	*	rs6876901	K	115432690	rs6876901	T	G	0.3465	-0.0077	0.0018	2.2e-05	691898	115432690	116096993	5	116096993	5	116096993	*	K	-0.352941	-4.27778
5_116099272_T_A	rs1588267	5	116099272	T	A	-0.0029	0.997	0.981	1.014	0.647	5	rs1588267	0.735	5	116099272	A	T	0.647	0.997	0.981	1.014	-0.0029	0.0085	85934	401577	5	116099272	5	116099272	*	rs1588267	W	115434969	rs1588267	A	T	0.654	0.0076	0.0018	2.6e-05	691978	115434969	116099272	5	116099272	5	116099272	*	W	-0.341176	4.22222
5_116100710_A_G	rs9326987	5	116100710	A	G	-0.0031	0.997009	0.980392	1.01317	0.6469	11	rs9326987	0.7208	5	116100710	A	G	0.3531	1.003	0.987	1.02	0.0031	0.0085	85934	401577	5	116100710	5	116100710	*	rs9326987	R	115436407	rs9326987	A	G	0.346	-0.0074	0.0018	4e-05	691966	115436407	116100710	5	116100710	5	116100710	*	R	-0.364706	-4.11111
5_116110449_G_T	rs4921063	5	116110449	G	T	-0.003	0.997	0.981	1.014	0.6465	10	rs4921063	0.7269	5	116110449	T	G	0.6465	0.997	0.981	1.014	-0.003	0.0085	85934	401577	5	116110449	5	116110449	*	rs4921063	K	115446146	rs4921063	T	G	0.6539	0.007	0.002	0.00043	510155	115446146	116110449	5	116110449	5	116110449	*	K	-0.352941	3.5
5_116116139_C_A	rs13172482	5	116116139	C	A	-0.0026	0.997	0.981	1.014	0.6487	10	rs13172482	0.7605	5	116116139	A	C	0.6487	0.997	0.981	1.014	-0.0026	0.0086	85934	401577	5	116116139	5	116116139	*	rs13172482	V	115451836	rs13172482	A	C	0.6565	0.0078	0.0018	1.6e-05	692123	115451836	116116139	5	116116139	5	116116139	*	V	-0.302326	4.33333
5_116116916_A_T	rs10075063	5	116116916	A	T	-0.0033	0.997009	0.980392	1.01317	0.6466	6	rs10075063	0.6965	5	116116916	A	T	0.3534	1.003	0.987	1.02	0.0033	0.0085	85934	401577	5	116116916	5	116116916	*	rs10075063	W	115452613	rs10075063	A	T	0.346	-0.0073	0.0018	5.2e-05	692156	115452613	116116916	5	116116916	5	116116916	*	W	-0.388235	-4.05556
5_116118711_A_G	rs10079176	5	116118711	A	G	-0.0032	0.997009	0.980392	1.01317	0.6467	11	rs10079176	0.7069	5	116118711	A	G	0.3533	1.003	0.987	1.02	0.0032	0.0085	85934	401577	5	116118711	5	116118711	*	rs10079176	R	115454408	rs10079176	A	G	0.346	-0.0073	0.0018	5.2e-05	692140	115454408	116118711	5	116118711	5	116118711	*	R	-0.376471	-4.05556
5_116118911_A_T	rs1396478	5	116118911	A	T	-0.0033	0.997009	0.980392	1.01317	0.6467	6	rs1396478	0.6972	5	116118911	A	T	0.3533	1.003	0.987	1.02	0.0033	0.0085	85934	401577	5	116118911	5	116118911	*	rs1396478	W	115454608	rs1396478	A	T	0.346	-0.0073	0.0018	5.2e-05	692140	115454608	116118911	5	116118911	5	116118911	*	W	-0.388235	-4.05556
5_116131838_G_A	rs10042177	5	116131838	G	A	-0.0025	0.998	0.981	1.014	0.6445	10	rs10042177	0.7661	5	116131838	A	G	0.6445	0.998	0.981	1.014	-0.0025	0.0085	85934	401577	5	116131838	5	116131838	*	rs10042177	R	115467535	rs10042177	A	G	0.6528	0.0074	0.0018	3.8e-05	691959	115467535	116131838	5	116131838	5	116131838	*	R	-0.294118	4.11111
5_116136141_G_A	rs10078121	5	116136141	G	A	-0.0036	0.996	0.979	1.015	0.7299	10	rs10078121	0.6934	5	116136141	A	G	0.7299	0.996	0.979	1.015	-0.0036	0.0092	85934	401577	5	116136141	5	116136141	*	rs10078121	R	115471838	rs10078121	A	G	0.7443	0.0069	0.002	0.00039	691977	115471838	116136141	5	116136141	5	116136141	*	R	-0.391304	3.45
5_116136379_C_T	rs10079691	5	116136379	C	T	-0.0028	0.997	0.981	1.014	0.6445	10	rs10079691	0.7399	5	116136379	T	C	0.6445	0.997	0.981	1.014	-0.0028	0.0085	85934	401577	5	116136379	5	116136379	*	rs10079691	Y	115472076	rs10079691	T	C	0.6563	0.0073	0.0018	5.5e-05	691884	115472076	116136379	5	116136379	5	116136379	*	Y	-0.329412	4.05556
5_116136796_G_T	rs10519443	5	116136796	G	T	-0.0053	0.995	0.952	1.039	0.0353	10	rs10519443	0.8115	5	116136796	T	G	0.0353	0.995	0.952	1.039	-0.0053	0.0222	85934	401577	5	116136796	5	116136796	*	rs10519443	K	115472493	rs10519443	T	G	0.03368	-0.0166	0.0047	0.00048	688578	115472493	116136796	5	116136796	5	116136796	*	K	-0.238739	-3.53191
5_116138377_T_G	rs11742938	5	116138377	T	G	-0.0028	0.997009	0.980392	1.0142	0.6487	11	rs11742938	0.7391	5	116138377	T	G	0.3513	1.003	0.986	1.02	0.0028	0.0086	85934	401577	5	116138377	5	116138377	*	rs11742938	B	115474074	rs11742938	T	G	0.3435	-0.0079	0.0018	1.4e-05	691946	115474074	116138377	5	116138377	5	116138377	*	B	-0.325581	-4.38889
5_116139490_A_G	rs1396481	5	116139490	A	G	-0.0024	0.998004	0.981354	1.0142	0.6444	11	rs1396481	0.7775	5	116139490	A	G	0.3556	1.002	0.986	1.019	0.0024	0.0085	85934	401577	5	116139490	5	116139490	*	rs1396481	R	115475187	rs1396481	A	G	0.3472	-0.0073	0.0018	5.8e-05	691933	115475187	116139490	5	116139490	5	116139490	*	R	-0.282353	-4.05556
5_116139805_A_G	rs1396482	5	116139805	A	G	-0.0033	0.997009	0.980392	1.01317	0.6466	11	rs1396482	0.7031	5	116139805	A	G	0.3534	1.003	0.987	1.02	0.0033	0.0085	85934	401577	5	116139805	5	116139805	*	rs1396482	R	115475502	rs1396482	A	G	0.346	-0.0074	0.0018	4.8e-05	691908	115475502	116139805	5	116139805	5	116139805	*	R	-0.388235	-4.11111
5_116141475_A_C	rs12054994	5	116141475	A	C	-0.0024	0.998004	0.981354	1.0142	0.6463	11	rs12054994	0.7774	5	116141475	A	C	0.3537	1.002	0.986	1.019	0.0024	0.0085	85934	401577	5	116141475	5	116141475	*	rs12054994	M	115477172	rs12054994	A	C	0.3447	-0.0076	0.0018	2.6e-05	691840	115477172	116141475	5	116141475	5	116141475	*	M	-0.282353	-4.22222
5_116141939_C_A	rs10079466	5	116141939	C	A	-0.003	0.997	0.98	1.014	0.6484	10	rs10079466	0.7303	5	116141939	A	C	0.6484	0.997	0.98	1.014	-0.003	0.0086	85934	401577	5	116141939	5	116141939	*	rs10079466	M	115477636	rs10079466	A	C	0.6564	0.0079	0.0018	1.3e-05	692008	115477636	116141939	5	116141939	5	116141939	*	M	-0.348837	4.38889
5_116144334_T_A	rs6594948	5	116144334	T	A	-0.0021	0.998	0.981	1.015	0.6469	5	rs6594948	0.809	5	116144334	A	T	0.6469	0.998	0.981	1.015	-0.0021	0.0085	85934	401577	5	116144334	5	116144334	*	rs6594948	W	115480031	rs6594948	A	T	0.6553	0.0079	0.0018	1.4e-05	692006	115480031	116144334	5	116144334	5	116144334	*	W	-0.247059	4.38889
5_116144548_A_G	rs7735539	5	116144548	A	G	-0.0022	0.998004	0.981354	1.0142	0.6469	11	rs7735539	0.7993	5	116144548	A	G	0.3531	1.002	0.986	1.019	0.0022	0.0085	85934	401577	5	116144548	5	116144548	*	rs7735539	R	115480245	rs7735539	A	G	0.3447	-0.0076	0.0018	2.7e-05	691937	115480245	116144548	5	116144548	5	116144548	*	R	-0.258824	-4.22222
5_116152802_C_T	rs10051072	5	116152802	C	T	-0.0027	0.997	0.981	1.014	0.6465	10	rs10051072	0.7488	5	116152802	T	C	0.6465	0.997	0.981	1.014	-0.0027	0.0085	85934	401577	5	116152802	5	116152802	*	rs10051072	Y	115488499	rs10051072	T	C	0.6553	0.0077	0.0018	2.2e-05	692157	115488499	116152802	5	116152802	5	116152802	*	Y	-0.317647	4.27778
5_116152872_A_G	rs10066081	5	116152872	A	G	-0.0028	0.997009	0.980392	1.0142	0.6465	11	rs10066081	0.7459	5	116152872	A	G	0.3535	1.003	0.986	1.02	0.0028	0.0085	85934	401577	5	116152872	5	116152872	*	rs10066081	R	115488569	rs10066081	A	G	0.3447	-0.0077	0.0018	2.2e-05	692136	115488569	116152872	5	116152872	5	116152872	*	R	-0.329412	-4.27778
5_116153001_G_C	rs10051302	5	116153001	G	C	-0.0027	0.997	0.981	1.014	0.6463	5	rs10051302	0.7516	5	116153001	C	G	0.6463	0.997	0.981	1.014	-0.0027	0.0085	85934	401577	5	116153001	5	116153001	*	rs10051302	S	115488698	rs10051302	C	G	0.6553	0.0079	0.0018	1.4e-05	692149	115488698	116153001	5	116153001	5	116153001	*	S	-0.317647	4.38889
5_116166095_T_C	rs1567335	5	116166095	T	C	-0.004	0.996016	0.978474	1.0142	0.7137	11	rs1567335	0.6574	5	116166095	T	C	0.2863	1.004	0.986	1.022	0.004	0.0091	85934	401577	5	116166095	5	116166095	*	rs1567335	Y	115501792	rs1567335	T	C	0.2804	-0.0067	0.0019	0.00041	691738	115501792	116166095	5	116166095	5	116166095	*	Y	-0.43956	-3.52632
5_116172035_A_G	rs13161987	5	116172035	A	G	-0.0023	0.998004	0.981354	1.0142	0.6486	11	rs13161987	0.7849	5	116172035	A	G	0.3514	1.002	0.986	1.019	0.0023	0.0086	85934	401577	5	116172035	5	116172035	*	rs13161987	R	115507732	rs13161987	A	G	0.343	-0.0078	0.0018	1.5e-05	685759	115507732	116172035	5	116172035	5	116172035	*	R	-0.267442	-4.33333
5_116176428_G_C	rs4921073	5	116176428	G	C	-0.0111	0.989	0.946	1.034	0.0336	5	rs4921073	0.6264	5	116176428	C	G	0.0336	0.989	0.946	1.034	-0.0111	0.0228	85934	401577	5	116176428	5	116176428	*	rs4921073	B	115512125	rs4921073	C	G	0.03245	-0.0176	0.0048	0.00023	688531	115512125	116176428	5	116176428	5	116176428	*	B	-0.486842	-3.66667
5_116179137_G_A	rs1567337	5	116179137	G	A	0.0042	1.004	0.986	1.023	0.244	10	rs1567337	0.6586	5	116179137	A	G	0.244	1.004	0.986	1.023	0.0042	0.0095	85934	401577	5	116179137	5	116179137	*	rs1567337	R	115514834	rs1567337	A	G	0.2436	-0.0078	0.002	0.00013	691791	115514834	116179137	5	116179137	5	116179137	*	R	0.442105	-3.9
5_116180022_C_T	rs10074715	5	116180022	C	T	0.0039	1.004	0.985	1.023	0.2442	10	rs10074715	0.6768	5	116180022	T	C	0.2442	1.004	0.985	1.023	0.0039	0.0095	85934	401577	5	116180022	5	116180022	*	rs10074715	Y	115515719	rs10074715	T	C	0.2436	-0.008	0.002	6.3e-05	692014	115515719	116180022	5	116180022	5	116180022	*	Y	0.410526	-4
5_116181229_G_A	rs10077013	5	116181229	G	A	-0.0027	0.997	0.981	1.014	0.6457	10	rs10077013	0.7504	5	116181229	A	G	0.6457	0.997	0.981	1.014	-0.0027	0.0085	85934	401577	5	116181229	5	116181229	*	rs10077013	R	115516926	rs10077013	A	G	0.6562	0.0082	0.0018	6.3e-06	690736	115516926	116181229	5	116181229	5	116181229	*	R	-0.317647	4.55556
5_116183408_C_T	rs13159102	5	116183408	C	T	-0.0023	0.998	0.981	1.014	0.6468	10	rs13159102	0.7839	5	116183408	T	C	0.6468	0.998	0.981	1.014	-0.0023	0.0085	85934	401577	5	116183408	5	116183408	*	rs13159102	Y	115519105	rs13159102	T	C	0.6548	0.0078	0.0018	1.7e-05	692395	115519105	116183408	5	116183408	5	116183408	*	Y	-0.270588	4.33333
5_116184057_T_C	rs11241374	5	116184057	T	C	-0.0025	0.997009	0.981354	1.0142	0.6471	11	rs11241374	0.7672	5	116184057	T	C	0.3529	1.003	0.986	1.019	0.0025	0.0085	85934	401577	5	116184057	5	116184057	*	rs11241374	Y	115519754	rs11241374	T	C	0.3442	-0.0079	0.0018	1.1e-05	692421	115519754	116184057	5	116184057	5	116184057	*	Y	-0.294118	-4.38889
5_116184116_T_C	rs11241375	5	116184116	T	C	-0.0027	0.997009	0.980392	1.0142	0.6469	11	rs11241375	0.7547	5	116184116	T	C	0.3531	1.003	0.986	1.02	0.0027	0.0085	85934	401577	5	116184116	5	116184116	*	rs11241375	Y	115519813	rs11241375	T	C	0.3442	-0.0079	0.0018	1.2e-05	692420	115519813	116184116	5	116184116	5	116184116	*	Y	-0.317647	-4.38889
5_116184914_T_C	rs10063312	5	116184914	T	C	-0.0025	0.997009	0.981354	1.0142	0.6473	11	rs10063312	0.7719	5	116184914	T	C	0.3527	1.003	0.986	1.019	0.0025	0.0085	85934	401577	5	116184914	5	116184914	*	rs10063312	Y	115520611	rs10063312	T	C	0.3436	-0.0079	0.0018	1.3e-05	692187	115520611	116184914	5	116184914	5	116184914	*	Y	-0.294118	-4.38889
5_116185039_A_C	rs12657249	5	116185039	A	C	-0.003	0.997009	0.980392	1.0142	0.6475	11	rs12657249	0.7267	5	116185039	A	C	0.3525	1.003	0.986	1.02	0.003	0.0085	85934	401577	5	116185039	5	116185039	*	rs12657249	V	115520736	rs12657249	A	C	0.3442	-0.0078	0.0018	1.6e-05	692580	115520736	116185039	5	116185039	5	116185039	*	V	-0.352941	-4.33333
5_116190541_T_A	rs4921075	5	116190541	T	A	-0.003	0.997	0.979	1.016	0.7515	5	rs4921075	0.7505	5	116190541	A	T	0.7515	0.997	0.979	1.016	-0.003	0.0095	85934	401577	5	116190541	5	116190541	*	rs4921075	W	115526238	rs4921075	A	T	0.7558	0.0081	0.002	5.8e-05	692234	115526238	116190541	5	116190541	5	116190541	*	W	-0.315789	4.05
5_116197710_A_G	rs10037375	5	116197710	A	G	-0.0032	0.997009	0.978474	1.01523	0.7523	11	rs10037375	0.7375	5	116197710	A	G	0.2477	1.003	0.985	1.022	0.0032	0.0095	85934	401577	5	116197710	5	116197710	*	rs10037375	R	115533407	rs10037375	A	G	0.2432	-0.0077	0.002	0.00013	692297	115533407	116197710	5	116197710	5	116197710	*	R	-0.336842	-3.85
5_116197936_G_T	rs6859442	5	116197936	G	T	-0.0058	0.994	0.952	1.038	0.0351	10	rs6859442	0.7942	5	116197936	T	G	0.0351	0.994	0.952	1.038	-0.0058	0.0222	85934	401577	5	116197936	5	116197936	*	rs6859442	K	115533633	rs6859442	T	G	0.03338	-0.0169	0.0047	0.00036	691787	115533633	116197936	5	116197936	5	116197936	*	K	-0.261261	-3.59574
5_116204344_A_G	rs11241377	5	116204344	A	G	0.0027	1.00301	0.984252	1.02145	0.2425	11	rs11241377	0.7788	5	116204344	A	G	0.7575	0.997	0.979	1.016	-0.0027	0.0095	85934	401577	5	116204344	5	116204344	*	rs11241377	R	115540041	rs11241377	A	G	0.756	0.0079	0.002	8.4e-05	692225	115540041	116204344	5	116204344	5	116204344	*	R	0.284211	3.95
5_116204876_A_G	rs7709377	5	116204876	A	G	0.0026	1.00301	0.984252	1.02145	0.2425	11	rs7709377	0.7804	5	116204876	A	G	0.7575	0.997	0.979	1.016	-0.0026	0.0095	85934	401577	5	116204876	5	116204876	*	rs7709377	R	115540573	rs7709377	A	G	0.7567	0.0079	0.002	8.9e-05	686380	115540573	116204876	5	116204876	5	116204876	*	R	0.273684	3.95
5_116205580_A_G	rs1541655	5	116205580	A	G	0.0025	1.002	0.984252	1.02145	0.2425	11	rs1541655	0.7887	5	116205580	A	G	0.7575	0.998	0.979	1.016	-0.0025	0.0095	85934	401577	5	116205580	5	116205580	*	rs1541655	R	115541277	rs1541655	A	G	0.7567	0.008	0.002	7.2e-05	691895	115541277	116205580	5	116205580	5	116205580	*	R	0.263158	4
5_116206253_A_G	rs1363482	5	116206253	A	G	0.0025	1.002	0.984252	1.02145	0.2379	11	rs1363482	0.791	5	116206253	A	G	0.7621	0.998	0.979	1.016	-0.0025	0.0095	85934	401577	5	116206253	5	116206253	*	rs1363482	R	115541950	rs1363482	A	G	0.7605	0.0081	0.002	6.7e-05	692214	115541950	116206253	5	116206253	5	116206253	*	R	0.263158	4.05
5_116207926_T_G	rs6867113	5	116207926	T	G	0.0027	1.00301	0.984252	1.02145	0.243	11	rs6867113	0.7719	5	116207926	T	G	0.757	0.997	0.979	1.016	-0.0027	0.0095	85934	401577	5	116207926	5	116207926	*	rs6867113	K	115543623	rs6867113	T	G	0.7567	0.0079	0.002	8.6e-05	692112	115543623	116207926	5	116207926	5	116207926	*	K	0.284211	3.95
5_116208064_A_G	rs6886034	5	116208064	A	G	0.0026	1.00301	0.984252	1.02145	0.2425	11	rs6886034	0.7856	5	116208064	A	G	0.7575	0.997	0.979	1.016	-0.0026	0.0095	85934	401577	5	116208064	5	116208064	*	rs6886034	R	115543761	rs6886034	A	G	0.7567	0.008	0.002	6.9e-05	692219	115543761	116208064	5	116208064	5	116208064	*	R	0.273684	4
5_116210407_T_C	rs1541656	5	116210407	T	C	0.0026	1.00301	0.984252	1.02145	0.2425	11	rs1541656	0.7876	5	116210407	T	C	0.7575	0.997	0.979	1.016	-0.0026	0.0095	85934	401577	5	116210407	5	116210407	*	rs1541656	Y	115546104	rs1541656	T	C	0.7567	0.0078	0.002	0.0001	692343	115546104	116210407	5	116210407	5	116210407	*	Y	0.273684	3.9
5_116211719_A_G	rs2161323	5	116211719	A	G	0.0024	1.002	0.984252	1.02145	0.2425	11	rs2161323	0.7984	5	116211719	A	G	0.7575	0.998	0.979	1.016	-0.0024	0.0095	85934	401577	5	116211719	5	116211719	*	rs2161323	R	115547416	rs2161323	A	G	0.7567	0.0081	0.002	5.5e-05	692321	115547416	116211719	5	116211719	5	116211719	*	R	0.252632	4.05
5_116211897_C_G	rs2112570	5	116211897	C	G	0.0027	1.00301	0.984252	1.02145	0.2425	6	rs2112570	0.7783	5	116211897	C	G	0.7575	0.997	0.979	1.016	-0.0027	0.0095	85934	401577	5	116211897	5	116211897	*	rs2112570	S	115547594	rs2112570	C	G	0.7567	0.008	0.002	6.5e-05	692117	115547594	116211897	5	116211897	5	116211897	*	S	0.284211	4
5_116212668_A_G	rs7723358	5	116212668	A	G	-0.0018	0.998004	0.981354	1.01523	0.6531	11	rs7723358	0.8295	5	116212668	A	G	0.3469	1.002	0.985	1.019	0.0018	0.0086	85934	401577	5	116212668	5	116212668	*	rs7723358	R	115548365	rs7723358	A	G	0.341	-0.0076	0.0018	3.4e-05	683750	115548365	116212668	5	116212668	5	116212668	*	R	-0.209302	-4.22222
5_116222540_T_A	rs1382338	5	116222540	T	A	-0.0017	0.998	0.98	1.017	0.755	5	rs1382338	0.8588	5	116222540	A	T	0.755	0.998	0.98	1.017	-0.0017	0.0095	85934	401577	5	116222540	5	116222540	*	rs1382338	W	115558237	rs1382338	A	T	0.7578	0.008	0.002	7.3e-05	692501	115558237	116222540	5	116222540	5	116222540	*	W	-0.178947	4
5_116228018_G_C	rs10071788	5	116228018	G	C	-0.0016	0.998	0.98	1.017	0.7556	5	rs10071788	0.8682	5	116228018	C	G	0.7556	0.998	0.98	1.017	-0.0016	0.0095	85934	401577	5	116228018	5	116228018	*	rs10071788	V	115563715	rs10071788	C	G	0.7577	0.0077	0.002	0.00012	691984	115563715	116228018	5	116228018	5	116228018	*	V	-0.168421	3.85
5_116232396_G_A	rs4283832	5	116232396	G	A	-0.0012	0.999	0.98	1.018	0.7798	10	rs4283832	0.9006	5	116232396	A	G	0.7798	0.999	0.98	1.018	-0.0012	0.0099	85934	401577	5	116232396	5	116232396	*	rs4283832	R	115568093	rs4283832	A	G	0.7792	0.0083	0.0021	7e-05	692127	115568093	116232396	5	116232396	5	116232396	*	R	-0.121212	3.95238
5_116233015_A_C	rs12515329	5	116233015	A	C	-0.0015	0.998004	0.979432	1.01833	0.7818	11	rs12515329	0.8803	5	116233015	A	C	0.2182	1.002	0.982	1.021	0.0015	0.0099	85934	401577	5	116233015	5	116233015	*	rs12515329	M	115568712	rs12515329	A	C	0.221	-0.0079	0.0021	0.00019	686037	115568712	116233015	5	116233015	5	116233015	*	M	-0.151515	-3.7619
5_116233060_T_C	rs253959	5	116233060	T	C	-0.0022	0.998004	0.981354	1.01523	0.6556	11	rs253959	0.8002	5	116233060	T	C	0.3444	1.002	0.985	1.019	0.0022	0.0086	85934	401577	5	116233060	5	116233060	*	rs253959	Y	115568757	rs253959	T	C	0.3406	-0.0077	0.0018	2.4e-05	690553	115568757	116233060	5	116233060	5	116233060	*	Y	-0.255814	-4.27778
5_116233621_C_T	rs1592916	5	116233621	C	T	-0.0023	0.998	0.979	1.016	0.7532	10	rs1592916	0.8082	5	116233621	T	C	0.7532	0.998	0.979	1.016	-0.0023	0.0095	85934	401577	5	116233621	5	116233621	*	rs1592916	Y	115569318	rs1592916	T	C	0.7567	0.0083	0.0021	5.9e-05	691377	115569318	116233621	5	116233621	5	116233621	*	Y	-0.242105	3.95238
5_116233663_G_A	rs1031364	5	116233663	G	A	-0.0012	0.999	0.98	1.018	0.7792	10	rs1031364	0.9036	5	116233663	A	G	0.7792	0.999	0.98	1.018	-0.0012	0.0099	85934	401577	5	116233663	5	116233663	*	rs1031364	V	115569360	rs1031364	A	G	0.7795	0.0082	0.0021	8.1e-05	692060	115569360	116233663	5	116233663	5	116233663	*	V	-0.121212	3.90476
5_116235175_G_C	rs715692	5	116235175	G	C	-0.0047	0.995	0.971	1.02	0.125	5	rs715692	0.7052	5	116235175	C	G	0.125	0.995	0.971	1.02	-0.0047	0.0124	85934	401577	5	116235175	5	116235175	*	rs715692	S	115570872	rs715692	C	G	0.121	0.012	0.0026	4.2e-06	678148	115570872	116235175	5	116235175	5	116235175	*	S	-0.379032	4.61538
5_116235397_C_G	rs2218884	5	116235397	C	G	0.0003	1	0.981354	1.01937	0.2345	6	rs2218884	0.9773	5	116235397	C	G	0.7655	1	0.981	1.019	-0.0003	0.0096	85934	401577	5	116235397	5	116235397	*	rs2218884	S	115571094	rs2218884	C	G	0.7675	0.0086	0.002	2.3e-05	690877	115571094	116235397	5	116235397	5	116235397	*	S	0.03125	4.3
5_116235454_G_C	rs2218883	5	116235454	G	C	-0.0009	0.999	0.98	1.018	0.7602	5	rs2218883	0.9277	5	116235454	C	G	0.7602	0.999	0.98	1.018	-0.0009	0.0096	85934	401577	5	116235454	5	116235454	*	rs2218883	S	115571151	rs2218883	C	G	0.7674	0.0085	0.002	2.7e-05	690807	115571151	116235454	5	116235454	5	116235454	*	S	-0.09375	4.25
5_116236023_G_C	rs10077356	5	116236023	G	C	0.0004	1	0.982	1.019	0.2406	5	rs10077356	0.9688	5	116236023	C	G	0.2406	1	0.982	1.019	0.0004	0.0095	85934	401577	5	116236023	5	116236023	*	rs10077356	V	115571720	rs10077356	C	G	0.2436	-0.008	0.002	6.3e-05	692166	115571720	116236023	5	116236023	5	116236023	*	V	0.0421053	-4
5_116237072_G_C	rs7720475	5	116237072	G	C	-0.0022	0.998	0.979	1.017	0.7531	5	rs7720475	0.8175	5	116237072	C	G	0.7531	0.998	0.979	1.017	-0.0022	0.0095	85934	401577	5	116237072	5	116237072	*	rs7720475	V	115572769	rs7720475	C	G	0.7563	0.0079	0.002	7.7e-05	692100	115572769	116237072	5	116237072	5	116237072	*	V	-0.231579	3.95
5_116239816_C_T	rs3822368	5	116239816	C	T	0.0004	1	0.982	1.019	0.2406	10	rs3822368	0.9665	5	116239816	T	C	0.2406	1	0.982	1.019	0.0004	0.0095	85934	401577	5	116239816	5	116239816	*	rs3822368	Y	115575513	rs3822368	T	C	0.2426	-0.0081	0.002	5.8e-05	692214	115575513	116239816	5	116239816	5	116239816	*	Y	0.0421053	-4.05
5_116240329_G_A	rs1478426	5	116240329	G	A	-0.0013	0.999	0.98	1.017	0.7543	10	rs1478426	0.8898	5	116240329	A	G	0.7543	0.999	0.98	1.017	-0.0013	0.0095	85934	401577	5	116240329	5	116240329	*	rs1478426	R	115576026	rs1478426	A	G	0.7572	0.0078	0.002	0.0001	691664	115576026	116240329	5	116240329	5	116240329	*	R	-0.136842	3.9
5_116243661_C_A	rs11241380	5	116243661	C	A	-0.001	0.999	0.981	1.018	0.7542	10	rs11241380	0.915	5	116243661	A	C	0.7542	0.999	0.981	1.018	-0.001	0.0095	85934	401577	5	116243661	5	116243661	*	rs11241380	M	115579358	rs11241380	A	C	0.7567	0.0077	0.002	0.00012	691834	115579358	116243661	5	116243661	5	116243661	*	M	-0.105263	3.85
5_116245780_C_A	rs11241382	5	116245780	C	A	-0.002	0.998	0.98	1.017	0.7528	10	rs11241382	0.8326	5	116245780	A	C	0.7528	0.998	0.98	1.017	-0.002	0.0095	85934	401577	5	116245780	5	116245780	*	rs11241382	M	115581477	rs11241382	A	C	0.7563	0.0081	0.002	6.1e-05	685982	115581477	116245780	5	116245780	5	116245780	*	M	-0.210526	4.05
5_116246570_A_G	rs11958276	5	116246570	A	G	-0.0078	0.992063	0.949668	1.03627	0.0351	11	rs11958276	0.7272	5	116246570	A	G	0.9649	1.008	0.965	1.053	0.0078	0.0222	85934	401577	5	116246570	5	116246570	*	rs11958276	R	115582267	rs11958276	A	G	0.96656	0.0171	0.0048	0.00036	691602	115582267	116246570	5	116246570	5	116246570	*	R	-0.351351	3.5625
5_116246685_T_C	rs12519211	5	116246685	T	C	0.0011	1.001	0.982318	1.02041	0.2425	11	rs12519211	0.9084	5	116246685	T	C	0.7575	0.999	0.98	1.018	-0.0011	0.0095	85934	401577	5	116246685	5	116246685	*	rs12519211	Y	115582382	rs12519211	T	C	0.7565	0.0077	0.002	0.00013	691952	115582382	116246685	5	116246685	5	116246685	*	Y	0.115789	3.85
5_116255636_G_A	rs6594961	5	116255636	G	A	-0.0002	1	0.981	1.019	0.2406	10	rs6594961	0.9871	5	116255636	A	G	0.2406	1	0.981	1.019	-0.0002	0.0095	85934	401577	5	116255636	5	116255636	*	rs6594961	R	115591333	rs6594961	A	G	0.2419	-0.0081	0.002	6.7e-05	691235	115591333	116255636	5	116255636	5	116255636	*	R	-0.0210526	-4.05
5_116256278_T_C	rs2416437	5	116256278	T	C	0.0001	1	0.981354	1.01937	0.2407	11	rs2416437	0.9926	5	116256278	T	C	0.7593	1	0.981	1.019	-0.0001	0.0095	85934	401577	5	116256278	5	116256278	*	rs2416437	Y	115591975	rs2416437	T	C	0.758	0.0078	0.002	0.00012	685474	115591975	116256278	5	116256278	5	116256278	*	Y	0.0105263	3.9
5_116260455_G_A	rs4466200	5	116260455	G	A	-0.0015	0.999	0.98	1.017	0.7529	10	rs4466200	0.8706	5	116260455	A	G	0.7529	0.999	0.98	1.017	-0.0015	0.0095	85934	401577	5	116260455	5	116260455	*	rs4466200	R	115596152	rs4466200	A	G	0.7562	0.0079	0.002	8.1e-05	691236	115596152	116260455	5	116260455	5	116260455	*	R	-0.157895	3.95
5_116260580_G_A	rs4466201	5	116260580	G	A	-0.0013	0.999	0.98	1.018	0.7576	10	rs4466201	0.8942	5	116260580	A	G	0.7576	0.999	0.98	1.018	-0.0013	0.0096	85934	401577	5	116260580	5	116260580	*	rs4466201	R	115596277	rs4466201	A	G	0.7605	0.0079	0.002	9.4e-05	691210	115596277	116260580	5	116260580	5	116260580	*	R	-0.135417	3.95
5_116266626_A_C	rs13159814	5	116266626	A	C	-0.0046	0.995025	0.971817	1.01937	0.1264	11	rs13159814	0.7079	5	116266626	A	C	0.8736	1.005	0.981	1.029	0.0046	0.0123	85934	401577	5	116266626	5	116266626	*	rs13159814	M	115602323	rs13159814	A	C	0.8751	-0.012	0.0025	1.1e-06	790811	115602323	116266626	5	116266626	5	116266626	*	M	-0.373984	-4.8
5_116269422_A_G	rs803967	5	116269422	A	G	-0.0005	0.999001	0.982318	1.01626	0.6509	11	rs803967	0.9552	5	116269422	A	G	0.3491	1.001	0.984	1.018	0.0005	0.0086	85934	401577	5	116269422	5	116269422	*	rs803967	R	115605119	rs803967	A	G	0.3421	-0.0076	0.0018	2.7e-05	683737	115605119	116269422	5	116269422	5	116269422	*	R	-0.0581395	-4.22222
5_116270474_G_A	rs7722462	5	116270474	G	A		1	0.982	1.019	0.2407	10	rs7722462	0.9971	5	116270474	A	G	0.2407	1	0.982	1.019	0	0.0095	85934	401577	5	116270474	5	116270474	*	rs7722462	V	115606171	rs7722462	A	G	0.2418	-0.0078	0.002	0.0001	691428	115606171	116270474	5	116270474	5	116270474	*	V		-3.9
5_116273650_G_A	rs7701174	5	116273650	G	A	-0.0152	0.985	0.942	1.03	0.0336	10	rs7701174	0.5047	5	116273650	A	G	0.0336	0.985	0.942	1.03	-0.0152	0.0228	85934	401577	5	116273650	5	116273650	*	rs7701174	R	115609347	rs7701174	A	G	0.03432	-0.0176	0.0048	0.00027	688468	115609347	116273650	5	116273650	5	116273650	*	R	-0.666667	-3.66667
5_116273757_C_G	rs10056823	5	116273757	C	G	0.0003	1	0.983284	1.01729	0.6509	6	rs10056823	0.9738	5	116273757	C	G	0.3491	1	0.983	1.017	-0.0003	0.0086	85934	401577	5	116273757	5	116273757	*	rs10056823	S	115609454	rs10056823	C	G	0.3403	-0.0079	0.0018	1.2e-05	689127	115609454	116273757	5	116273757	5	116273757	*	S	0.0348837	-4.38889
5_116275486_G_A	rs1669136	5	116275486	G	A	-0.0011	0.999	0.982	1.016	0.3491	10	rs1669136	0.9011	5	116275486	A	G	0.3491	0.999	0.982	1.016	-0.0011	0.0085	85934	401577	5	116275486	5	116275486	*	rs1669136	R	115611183	rs1669136	A	G	0.3464	-0.0078	0.0018	2e-05	688179	115611183	116275486	5	116275486	5	116275486	*	R	-0.129412	-4.33333
5_116275680_A_G	rs1677405	5	116275680	A	G	0.0029	1.00301	0.986193	1.01937	0.3648	11	rs1677405	0.7293	5	116275680	A	G	0.6352	0.997	0.981	1.014	-0.0029	0.0085	85934	401577	5	116275680	5	116275680	*	rs1677405	R	115611377	rs1677405	A	G	0.6408	0.008	0.0018	1.2e-05	681761	115611377	116275680	5	116275680	5	116275680	*	R	0.341176	4.44444
5_116276178_C_G	rs1669135	5	116276178	C	G	0.0004	1	0.983284	1.01729	0.6476	6	rs1669135	0.9659	5	116276178	C	G	0.3524	1	0.983	1.017	-0.0004	0.0086	85934	401577	5	116276178	5	116276178	*	rs1669135	S	115611875	rs1669135	C	G	0.3452	-0.0078	0.0018	1.7e-05	687100	115611875	116276178	5	116276178	5	116276178	*	S	0.0465116	-4.33333
5_116276692_T_G	rs1677406	5	116276692	T	G	-0.0006	0.999001	0.983284	1.01626	0.3494	11	rs1677406	0.9428	5	116276692	T	G	0.6506	1.001	0.984	1.017	0.0006	0.0085	85934	401577	5	116276692	5	116276692	*	rs1677406	K	115612389	rs1677406	T	G	0.6534	0.0078	0.0018	1.6e-05	688052	115612389	116276692	5	116276692	5	116276692	*	K	-0.0705882	4.33333
5_116277451_T_C	rs17414107	5	116277451	T	C	-0.0054	0.995025	0.971817	1.01833	0.1359	11	rs17414107	0.6514	5	116277451	T	C	0.8641	1.005	0.982	1.029	0.0054	0.012	85934	401577	5	116277451	5	116277451	*	rs17414107	Y	115613148	rs17414107	T	C	0.8636	-0.0114	0.0025	6.7e-06	676383	115613148	116277451	5	116277451	5	116277451	*	Y	-0.45	-4.56
5_116280011_G_A	rs12109104	5	116280011	G	A	-0.0009	0.999	0.983	1.016	0.349	10	rs12109104	0.9173	5	116280011	A	G	0.349	0.999	0.983	1.016	-0.0009	0.0085	85934	401577	5	116280011	5	116280011	*	rs12109104	R	115615708	rs12109104	A	G	0.3465	-0.0076	0.0018	2.6e-05	688208	115615708	116280011	5	116280011	5	116280011	*	R	-0.105882	-4.22222
5_116280826_A_G	rs809210	5	116280826	A	G	-0.0007	0.999001	0.982318	1.01626	0.3492	11	rs809210	0.9314	5	116280826	A	G	0.6508	1.001	0.984	1.018	0.0007	0.0085	85934	401577	5	116280826	5	116280826	*	rs809210	R	115616523	rs809210	A	G	0.6536	0.0076	0.0018	3.1e-05	682177	115616523	116280826	5	116280826	5	116280826	*	R	-0.0823529	4.22222
5_116281841_G_A	rs784479	5	116281841	G	A	-0.0007	0.999	0.983	1.016	0.3492	10	rs784479	0.9377	5	116281841	A	G	0.3492	0.999	0.983	1.016	-0.0007	0.0085	85934	401577	5	116281841	5	116281841	*	rs784479	R	115617538	rs784479	A	G	0.3468	-0.0076	0.0018	3e-05	688103	115617538	116281841	5	116281841	5	116281841	*	R	-0.0823529	-4.22222
5_116285906_G_T	rs254174	5	116285906	G	T	-0.0001	1	0.983	1.017	0.3442	10	rs254174	0.9871	5	116285906	T	G	0.3442	1	0.983	1.017	-0.0001	0.0085	85934	401577	5	116285906	5	116285906	*	rs254174	K	115621603	rs254174	T	G	0.342	-0.0078	0.0018	1.8e-05	688238	115621603	116285906	5	116285906	5	116285906	*	K	-0.0117647	-4.33333
5_116286321_A_T	rs254173	5	116286321	A	T	0.0001	1	0.983284	1.01729	0.3444	6	rs254173	0.9905	5	116286321	A	T	0.6556	1	0.983	1.017	-0.0001	0.0085	85934	401577	5	116286321	5	116286321	*	rs254173	W	115622018	rs254173	A	T	0.658	0.0079	0.0018	1.5e-05	683523	115622018	116286321	5	116286321	5	116286321	*	W	0.0117647	4.38889
5_116286548_G_A	rs254172	5	116286548	G	A	0.0002	1	0.984	1.017	0.3444	10	rs254172	0.9806	5	116286548	A	G	0.3444	1	0.984	1.017	0.0002	0.0085	85934	401577	5	116286548	5	116286548	*	rs254172	R	115622245	rs254172	A	G	0.3421	-0.0078	0.0018	1.9e-05	689356	115622245	116286548	5	116286548	5	116286548	*	R	0.0235294	-4.33333
5_116287489_G_A	rs254171	5	116287489	G	A	0.0001	1	0.984	1.017	0.3443	10	rs254171	0.9904	5	116287489	A	G	0.3443	1	0.984	1.017	0.0001	0.0085	85934	401577	5	116287489	5	116287489	*	rs254171	R	115623186	rs254171	A	G	0.342	-0.0078	0.0018	1.9e-05	689207	115623186	116287489	5	116287489	5	116287489	*	R	0.0117647	-4.33333
5_116288138_G_A	rs173834	5	116288138	G	A	0.0004	1	0.982	1.019	0.261	10	rs173834	0.9671	5	116288138	A	G	0.261	1	0.982	1.019	0.0004	0.0093	85934	401577	5	116288138	5	116288138	*	rs173834	R	115623835	rs173834	A	G	0.2529	-0.0069	0.002	0.00048	689630	115623835	116288138	5	116288138	5	116288138	*	R	0.0430108	-3.45
5_116290893_C_T	rs253950	5	116290893	C	T	0.0006	1.001	0.984	1.017	0.3448	10	rs253950	0.9464	5	116290893	T	C	0.3448	1.001	0.984	1.017	0.0006	0.0085	85934	401577	5	116290893	5	116290893	*	rs253950	Y	115626590	rs253950	T	C	0.3419	-0.0081	0.0018	9.4e-06	689068	115626590	116290893	5	116290893	5	116290893	*	Y	0.0705882	-4.5
5_116290966_A_T	rs11740246	5	116290966	A	T	-0.003	0.997009	0.971817	1.02354	0.1096	6	rs11740246	0.821	5	116290966	A	T	0.8904	1.003	0.977	1.029	0.003	0.0132	85934	401577	5	116290966	5	116290966	*	rs11740246	W	115626663	rs11740246	A	T	0.8883	-0.0134	0.0027	1e-06	686996	115626663	116290966	5	116290966	5	116290966	*	W	-0.227273	-4.96296
5_116293657_T_C	rs41271	5	116293657	T	C	0.0004	1	0.983284	1.01729	0.3449	11	rs41271	0.966	5	116293657	T	C	0.6551	1	0.983	1.017	-0.0004	0.0086	85934	401577	5	116293657	5	116293657	*	rs41271	B	115629354	rs41271	T	C	0.658	0.0079	0.0018	1.4e-05	689106	115629354	116293657	5	116293657	5	116293657	*	B	0.0465116	4.38889
5_116294606_T_C	rs37180	5	116294606	T	C	-0.0002	1	0.983284	1.01729	0.3432	11	rs37180	0.9858	5	116294606	T	C	0.6568	1	0.983	1.017	0.0002	0.0086	85934	401577	5	116294606	5	116294606	*	rs37180	Y	115630303	rs37180	T	C	0.6582	0.0079	0.0018	1.6e-05	688998	115630303	116294606	5	116294606	5	116294606	*	Y	-0.0232558	4.38889
5_116296974_A_C	rs173813	5	116296974	A	C	0.0002	1	0.983284	1.01729	0.3447	11	rs173813	0.9784	5	116296974	A	C	0.6553	1	0.983	1.017	-0.0002	0.0086	85934	401577	5	116296974	5	116296974	*	rs173813	M	115632671	rs173813	A	C	0.6581	0.0078	0.0018	2e-05	689002	115632671	116296974	5	116296974	5	116296974	*	M	0.0232558	4.33333
5_116297973_A_G	rs253952	5	116297973	A	G	0.0006	1.001	0.984252	1.01729	0.3457	11	rs253952	0.9396	5	116297973	A	G	0.6543	0.999	0.983	1.016	-0.0006	0.0086	85934	401577	5	116297973	5	116297973	*	rs253952	R	115633670	rs253952	A	G	0.6579	0.0079	0.0018	1.5e-05	688640	115633670	116297973	5	116297973	5	116297973	*	R	0.0697674	4.38889
5_116300091_T_C	rs153594	5	116300091	T	C	0.0012	1.001	0.984252	1.01833	0.3455	11	rs153594	0.8905	5	116300091	T	C	0.6545	0.999	0.982	1.016	-0.0012	0.0086	85934	401577	5	116300091	5	116300091	*	rs153594	Y	115635788	rs153594	T	C	0.657	0.0076	0.0018	3e-05	688272	115635788	116300091	5	116300091	5	116300091	*	Y	0.139535	4.22222
5_116300206_G_A	rs153593	5	116300206	G	A	0.0009	1.001	0.984	1.018	0.345	10	rs153593	0.9149	5	116300206	A	G	0.345	1.001	0.984	1.018	0.0009	0.0086	85934	401577	5	116300206	5	116300206	*	rs153593	V	115635903	rs153593	A	G	0.3429	-0.0079	0.0018	1.6e-05	687196	115635903	116300206	5	116300206	5	116300206	*	V	0.104651	-4.38889
5_116302058_A_T	rs27125	5	116302058	A	T	0.0009	1.001	0.984252	1.01833	0.3453	6	rs27125	0.9131	5	116302058	A	T	0.6547	0.999	0.982	1.016	-0.0009	0.0086	85934	401577	5	116302058	5	116302058	*	rs27125	W	115637755	rs27125	A	T	0.657	0.0078	0.0018	1.7e-05	688263	115637755	116302058	5	116302058	5	116302058	*	W	0.104651	4.33333
5_116302901_A_C	rs27126	5	116302901	A	C	0.0013	1.001	0.983284	1.01937	0.2661	11	rs27126	0.8892	5	116302901	A	C	0.7339	0.999	0.981	1.017	-0.0013	0.0092	85934	401577	5	116302901	5	116302901	*	rs27126	M	115638598	rs27126	A	C	0.7425	0.0069	0.0019	0.00041	688868	115638598	116302901	5	116302901	5	116302901	*	M	0.141304	3.63158
5_116303189_A_C	rs17500032	5	116303189	A	C	-0.0109	0.98912	0.943396	1.03627	0.0298	11	rs17500032	0.6495	5	116303189	A	C	0.9702	1.011	0.965	1.06	0.0109	0.024	85934	401577	5	116303189	5	116303189	*	rs17500032	M	115638886	rs17500032	A	C	0.97018	0.0178	0.0051	0.00043	690181	115638886	116303189	5	116303189	5	116303189	*	M	-0.454167	3.4902
5_116303762_T_A	rs149131	5	116303762	T	A	0.0011	1.001	0.984	1.018	0.3451	5	rs149131	0.898	5	116303762	A	T	0.3451	1.001	0.984	1.018	0.0011	0.0086	85934	401577	5	116303762	5	116303762	*	rs149131	W	115639459	rs149131	A	T	0.3429	-0.0077	0.0018	2.2e-05	688215	115639459	116303762	5	116303762	5	116303762	*	W	0.127907	-4.27778
5_116306130_C_G	rs254152	5	116306130	C	G	-0.0015	0.998004	0.979432	1.01729	0.2341	6	rs254152	0.8772	5	116306130	C	G	0.7659	1.002	0.983	1.021	0.0015	0.0096	85934	401577	5	116306130	5	116306130	*	rs254152	S	115641827	rs254152	C	G	0.7751	0.0082	0.002	5.4e-05	688627	115641827	116306130	5	116306130	5	116306130	*	S	-0.15625	4.1
5_116306400_C_G	rs254151	5	116306400	C	G	-0.0016	0.998004	0.981354	1.01626	0.3128	6	rs254151	0.8566	5	116306400	C	G	0.6872	1.002	0.984	1.019	0.0016	0.0088	85934	401577	5	116306400	5	116306400	*	rs254151	S	115642097	rs254151	C	G	0.6934	0.0087	0.0019	3.4e-06	687961	115642097	116306400	5	116306400	5	116306400	*	S	-0.181818	4.57895
5_116306668_T_G	rs11956927	5	116306668	T	G	-0.0135	0.986193	0.943396	1.03199	0.034	11	rs11956927	0.552	5	116306668	T	G	0.966	1.014	0.969	1.06	0.0135	0.0227	85934	401577	5	116306668	5	116306668	*	rs11956927	K	115642365	rs11956927	T	G	0.96673	0.0169	0.0048	0.00048	691141	115642365	116306668	5	116306668	5	116306668	*	K	-0.594714	3.52083
5_116306816_T_C	rs185263	5	116306816	T	C	-0.0013	0.999001	0.981354	1.01626	0.3136	11	rs185263	0.886	5	116306816	T	C	0.6864	1.001	0.984	1.019	0.0013	0.0088	85934	401577	5	116306816	5	116306816	*	rs185263	B	115642513	rs185263	T	C	0.6895	0.0086	0.0019	4.5e-06	687932	115642513	116306816	5	116306816	5	116306816	*	B	-0.147727	4.52632
5_116308018_T_C	rs254150	5	116308018	T	C	-0.0018	0.998004	0.979432	1.01729	0.2341	11	rs254150	0.8486	5	116308018	T	C	0.7659	1.002	0.983	1.021	0.0018	0.0096	85934	401577	5	116308018	5	116308018	*	rs254150	Y	115643715	rs254150	T	C	0.7753	0.0082	0.0021	6.2e-05	683378	115643715	116308018	5	116308018	5	116308018	*	Y	-0.1875	3.90476
5_116308072_A_G	rs11948029	5	116308072	A	G	-0.0071	0.993049	0.966184	1.02041	0.0976	11	rs11948029	0.6054	5	116308072	A	G	0.9024	1.007	0.98	1.035	0.0071	0.0137	85934	401577	5	116308072	5	116308072	*	rs11948029	R	115643769	rs11948029	A	G	0.90301	0.0109	0.0029	0.00018	691046	115643769	116308072	5	116308072	5	116308072	*	R	-0.518248	3.75862
5_116308359_C_G	rs785367	5	116308359	C	G	-0.0007	0.999001	0.980392	1.01833	0.2483	6	rs785367	0.9405	5	116308359	C	G	0.7517	1.001	0.982	1.02	0.0007	0.0095	85934	401577	5	116308359	5	116308359	*	rs785367	S	115644056	rs785367	C	G	0.762	0.0078	0.002	0.0001	683819	115644056	116308359	5	116308359	5	116308359	*	S	-0.0736842	3.9
5_116309885_G_A	rs712574	5	116309885	G	A	-0.0015	0.999	0.98	1.017	0.2338	10	rs712574	0.8755	5	116309885	A	G	0.2338	0.999	0.98	1.017	-0.0015	0.0096	85934	401577	5	116309885	5	116309885	*	rs712574	R	115645582	rs712574	A	G	0.2249	-0.0082	0.002	5.5e-05	689281	115645582	116309885	5	116309885	5	116309885	*	R	-0.15625	-4.1
5_116313617_G_T	rs4921092	5	116313617	G	T	-0.0146	0.986	0.942	1.031	0.0337	10	rs4921092	0.5215	5	116313617	T	G	0.0337	0.986	0.942	1.031	-0.0146	0.0228	85934	401577	5	116313617	5	116313617	*	rs4921092	B	115649314	rs4921092	T	G	0.03268	-0.017	0.0048	0.00043	691019	115649314	116313617	5	116313617	5	116313617	*	B	-0.640351	-3.54167
5_116319888_G_C	rs785373	5	116319888	G	C	0.0014	1.001	0.985	1.018	0.3462	5	rs785373	0.8688	5	116319888	C	G	0.3462	1.001	0.985	1.018	0.0014	0.0086	85934	401577	5	116319888	5	116319888	*	rs785373	S	115655585	rs785373	C	G	0.3423	-0.0078	0.0018	2e-05	687768	115655585	116319888	5	116319888	5	116319888	*	S	0.162791	-4.33333
5_116320303_A_T	rs7734398	5	116320303	A	T	-0.0151	0.985222	0.94162	1.02987	0.0336	6	rs7734398	0.5075	5	116320303	A	T	0.9664	1.015	0.971	1.062	0.0151	0.0228	85934	401577	5	116320303	5	116320303	*	rs7734398	W	115656000	rs7734398	A	T	0.96738	0.0169	0.0048	0.00048	691155	115656000	116320303	5	116320303	5	116320303	*	W	-0.662281	3.52083
5_116321588_G_A	rs712591	5	116321588	G	A	0.0011	1.001	0.984	1.018	0.3459	10	rs712591	0.8948	5	116321588	A	G	0.3459	1.001	0.984	1.018	0.0011	0.0086	85934	401577	5	116321588	5	116321588	*	rs712591	R	115657285	rs712591	A	G	0.3419	-0.0078	0.0018	1.9e-05	687742	115657285	116321588	5	116321588	5	116321588	*	R	0.127907	-4.33333
5_116323450_A_G	rs4921093	5	116323450	A	G	-0.0136	0.986193	0.943396	1.03199	0.0335	11	rs4921093	0.5506	5	116323450	A	G	0.9665	1.014	0.969	1.06	0.0136	0.0228	85934	401577	5	116323450	5	116323450	*	rs4921093	R	115659147	rs4921093	A	G	0.96773	0.0169	0.0048	0.00047	691153	115659147	116323450	5	116323450	5	116323450	*	R	-0.596491	3.52083
5_116323755_A_T	rs785375	5	116323755	A	T	0.0015	1.001	0.985222	1.01833	0.346	6	rs785375	0.8626	5	116323755	A	T	0.654	0.999	0.982	1.015	-0.0015	0.0086	85934	401577	5	116323755	5	116323755	*	rs785375	W	115659452	rs785375	A	T	0.6581	0.0078	0.0018	1.8e-05	688743	115659452	116323755	5	116323755	5	116323755	*	W	0.174419	4.33333
5_116328510_T_C	rs1842003	5	116328510	T	C	-0.0068	0.993049	0.954198	1.03306	0.0424	11	rs1842003	0.7367	5	116328510	T	C	0.9576	1.007	0.968	1.048	0.0068	0.0203	85934	401577	5	116328510	5	116328510	*	rs1842003	Y	115664207	rs1842003	T	C	0.96065	0.0162	0.0044	0.00027	691040	115664207	116328510	5	116328510	5	116328510	*	Y	-0.334975	3.68182
5_116337688_G_A	rs4920914	5	116337688	G	A	-0.0129	0.987	0.944	1.032	0.0337	10	rs4920914	0.5713	5	116337688	A	G	0.0337	0.987	0.944	1.032	-0.0129	0.0228	85934	401577	5	116337688	5	116337688	*	rs4920914	R	115673385	rs4920914	A	G	0.03274	-0.019	0.0053	0.0003	528172	115673385	116337688	5	116337688	5	116337688	*	R	-0.565789	-3.58491
5_116338455_A_G	rs11948686	5	116338455	A	G	-0.0148	0.985222	0.94162	1.03093	0.0335	11	rs11948686	0.5169	5	116338455	A	G	0.9665	1.015	0.97	1.062	0.0148	0.0229	85934	401577	5	116338455	5	116338455	*	rs11948686	R	115674152	rs11948686	A	G	0.96738	0.0171	0.0048	0.0004	690965	115674152	116338455	5	116338455	5	116338455	*	R	-0.646288	3.5625
5_116340338_C_T	rs4921095	5	116340338	C	T	-0.0118	0.988	0.945	1.033	0.0337	10	rs4921095	0.6048	5	116340338	T	C	0.0337	0.988	0.945	1.033	-0.0118	0.0228	85934	401577	5	116340338	5	116340338	*	rs4921095	Y	115676035	rs4921095	T	C	0.03286	-0.017	0.0048	0.00045	691171	115676035	116340338	5	116340338	5	116340338	*	Y	-0.517544	-3.54167
5_116347610_A_G	rs153580	5	116347610	A	G	-0.0046	0.995025	0.977517	1.0142	0.2474	11	rs153580	0.6256	5	116347610	A	G	0.7526	1.005	0.986	1.023	0.0046	0.0094	85934	401577	5	116347610	5	116347610	*	rs153580	R	115683307	rs153580	A	G	0.7549	0.0081	0.002	5.2e-05	689237	115683307	116347610	5	116347610	5	116347610	*	R	-0.489362	4.05
5_116350194_G_A	rs187592	5	116350194	G	A	0.0019	1.002	0.984	1.02	0.2785	10	rs187592	0.8366	5	116350194	A	G	0.2785	1.002	0.984	1.02	0.0019	0.0091	85934	401577	5	116350194	5	116350194	*	rs187592	R	115685891	rs187592	A	G	0.2733	-0.0087	0.0019	7e-06	689327	115685891	116350194	5	116350194	5	116350194	*	R	0.208791	-4.57895
5_116352018_G_A	rs253961	5	116352018	G	A	-0.0006	0.999	0.983	1.016	0.3353	10	rs253961	0.9481	5	116352018	A	G	0.3353	0.999	0.983	1.016	-0.0006	0.0086	85934	401577	5	116352018	5	116352018	*	rs253961	R	115687715	rs253961	A	G	0.3302	-0.0095	0.0018	2e-07	689190	115687715	116352018	5	116352018	5	116352018	*	R	-0.0697674	-5.27778
5_116356386_G_A	rs166204	5	116356386	G	A	-0.0009	0.999	0.982	1.016	0.3373	10	rs166204	0.9137	5	116356386	A	G	0.3373	0.999	0.982	1.016	-0.0009	0.0086	85934	401577	5	116356386	5	116356386	*	rs166204	R	115692083	rs166204	A	G	0.3337	-0.0098	0.0018	7.6e-08	690174	115692083	116356386	5	116356386	5	116356386	*	R	-0.104651	-5.44444
5_116358195_G_A	rs27368	5	116358195	G	A	0.0006	1.001	0.984	1.018	0.3294	10	rs27368	0.9489	5	116358195	A	G	0.3294	1.001	0.984	1.018	0.0006	0.0087	85934	401577	5	116358195	5	116358195	*	rs27368	R	115693892	rs27368	A	G	0.3261	-0.0106	0.0018	9.5e-09	690838	115693892	116358195	5	116358195	5	116358195	*	R	0.0689655	-5.88889
5_116358713_C_G	rs28031	5	116358713	C	G	0.0004	1	0.983284	1.01729	0.3323	6	rs28031	0.964	5	116358713	C	G	0.6677	1	0.983	1.017	-0.0004	0.0087	85934	401577	5	116358713	5	116358713	*	rs28031	S	115694410	rs28031	C	G	0.675	0.0103	0.0019	2.7e-08	687508	115694410	116358713	5	116358713	5	116358713	*	S	0.045977	5.42105
5_116359380_G_A	rs27634	5	116359380	G	A	-0.0039	0.996	0.976	1.016	0.1938	10	rs27634	0.706	5	116359380	A	G	0.1938	0.996	0.976	1.016	-0.0039	0.0103	85934	401577	5	116359380	5	116359380	*	rs27634	R	115695077	rs27634	A	G	0.1917	-0.0078	0.0022	0.00037	691245	115695077	116359380	5	116359380	5	116359380	*	R	-0.378641	-3.54545
5_116362534_A_G	rs929752	5	116362534	A	G	-0.0022	0.998004	0.981354	1.01523	0.3224	11	rs929752	0.7989	5	116362534	A	G	0.6776	1.002	0.985	1.019	0.0022	0.0087	85934	401577	5	116362534	5	116362534	*	rs929752	R	115698231	rs929752	A	G	0.683	0.0102	0.0019	4.5e-08	686707	115698231	116362534	5	116362534	5	116362534	*	R	-0.252874	5.36842
5_116363568_T_C	rs6892663	5	116363568	T	C	0.0063	1.00604	0.983284	1.02987	0.1321	11	rs6892663	0.6021	5	116363568	T	C	0.8679	0.994	0.971	1.017	-0.0063	0.012	85934	401577	5	116363568	5	116363568	*	rs6892663	Y	115699265	rs6892663	T	C	0.8674	0.0099	0.0025	9.6e-05	692113	115699265	116363568	5	116363568	5	116363568	*	Y	0.525	3.96
5_116365059_C_T	rs5027681	5	116365059	C	T	0.0036	1.004	0.985	1.022	0.2445	10	rs5027681	0.7015	5	116365059	T	C	0.2445	1.004	0.985	1.022	0.0036	0.0094	85934	401577	5	116365059	5	116365059	*	rs5027681	Y	115700756	rs5027681	T	C	0.2443	-0.0083	0.002	3.4e-05	692428	115700756	116365059	5	116365059	5	116365059	*	Y	0.382979	-4.15
5_116365401_T_C	rs1421847	5	116365401	T	C	-0.0016	0.998004	0.981354	1.01523	0.3222	11	rs1421847	0.8572	5	116365401	T	C	0.6778	1.002	0.985	1.019	0.0016	0.0087	85934	401577	5	116365401	5	116365401	*	rs1421847	Y	115701098	rs1421847	T	C	0.6828	0.0105	0.0018	1.2e-08	691903	115701098	116365401	5	116365401	5	116365401	*	Y	-0.183908	5.83333
5_116365440_G_A	rs1421846	5	116365440	G	A	-0.0023	0.998	0.981	1.015	0.3166	10	rs1421846	0.7892	5	116365440	A	G	0.3166	0.998	0.981	1.015	-0.0023	0.0088	85934	401577	5	116365440	5	116365440	*	rs1421846	R	115701137	rs1421846	A	G	0.3136	-0.0102	0.0019	3.6e-08	691891	115701137	116365440	5	116365440	5	116365440	*	R	-0.261364	-5.36842
5_116367424_C_A	rs10054441	5	116367424	C	A	0.0002	1	0.983	1.018	0.3176	10	rs10054441	0.9812	5	116367424	A	C	0.3176	1	0.983	1.018	0.0002	0.0088	85934	401577	5	116367424	5	116367424	*	rs10054441	M	115703121	rs10054441	A	C	0.3112	-0.0101	0.0019	4.5e-08	691387	115703121	116367424	5	116367424	5	116367424	*	M	0.0227273	-5.31579
5_116369999_T_G	rs6897517	5	116369999	T	G	-0.0002	1	0.983284	1.01729	0.3221	11	rs6897517	0.9846	5	116369999	T	G	0.6779	1	0.983	1.017	0.0002	0.0087	85934	401577	5	116369999	5	116369999	*	rs6897517	K	115705696	rs6897517	T	G	0.6832	0.0104	0.0018	1.6e-08	690291	115705696	116369999	5	116369999	5	116369999	*	K	-0.0229885	5.77778
5_116371760_C_T	rs4921096	5	116371760	C	T	0.0048	1.005	0.981	1.029	0.1316	10	rs4921096	0.6925	5	116371760	T	C	0.1316	1.005	0.981	1.029	0.0048	0.0121	85934	401577	5	116371760	5	116371760	*	rs4921096	Y	115707457	rs4921096	T	C	0.1306	-0.0094	0.0026	0.00023	690905	115707457	116371760	5	116371760	5	116371760	*	Y	0.396694	-3.61538
5_116372236_A_G	rs17139611	5	116372236	A	G	-0.0037	0.996016	0.968054	1.02564	0.0841	11	rs17139611	0.8026	5	116372236	A	G	0.9159	1.004	0.975	1.033	0.0037	0.0147	85934	401577	5	116372236	5	116372236	*	rs17139611	R	115707933	rs17139611	A	G	0.91797	0.0135	0.0031	1.7e-05	691149	115707933	116372236	5	116372236	5	116372236	*	R	-0.251701	4.35484
5_116373459_A_C	rs9327000	5	116373459	A	C	0.0044	1.00402	0.987167	1.02145	0.3194	11	rs9327000	0.6187	5	116373459	A	C	0.6806	0.996	0.979	1.013	-0.0044	0.0088	85934	401577	5	116373459	5	116373459	*	rs9327000	M	115709156	rs9327000	A	C	0.6843	0.0108	0.0019	6.1e-09	687873	115709156	116373459	5	116373459	5	116373459	*	M	0.5	5.68421
5_116374888_A_G	rs10073350	5	116374888	A	G	-0.0012	0.999001	0.979432	1.01937	0.1991	11	rs10073350	0.9079	5	116374888	A	G	0.8009	1.001	0.981	1.021	0.0012	0.0102	85934	401577	5	116374888	5	116374888	*	rs10073350	R	115710585	rs10073350	A	G	0.8044	0.0082	0.0022	0.00019	689182	115710585	116374888	5	116374888	5	116374888	*	R	-0.117647	3.72727
5_116375106_T_C	rs6594967	5	116375106	T	C	0.0033	1.00301	0.986193	1.02041	0.3299	11	rs6594967	0.7059	5	116375106	T	C	0.6701	0.997	0.98	1.014	-0.0033	0.0087	85934	401577	5	116375106	5	116375106	*	rs6594967	Y	115710803	rs6594967	T	C	0.6726	0.0109	0.0018	3.4e-09	689250	115710803	116375106	5	116375106	5	116375106	*	Y	0.37931	6.05556
5_116375758_G_A	rs10038877	5	116375758	G	A	0.0041	1.004	0.986	1.022	0.2849	10	rs10038877	0.6526	5	116375758	A	G	0.2849	1.004	0.986	1.022	0.0041	0.0091	85934	401577	5	116375758	5	116375758	*	rs10038877	R	115711455	rs10038877	A	G	0.2792	-0.0097	0.0019	4.8e-07	688464	115711455	116375758	5	116375758	5	116375758	*	R	0.450549	-5.10526
5_116382971_T_G	rs7701723	5	116382971	T	G	0.0047	1.00503	0.988142	1.02249	0.3301	11	rs7701723	0.5879	5	116382971	T	G	0.6699	0.995	0.978	1.012	-0.0047	0.0087	85934	401577	5	116382971	5	116382971	*	rs7701723	K	115718668	rs7701723	T	G	0.6724	0.0107	0.0019	1e-08	682218	115718668	116382971	5	116382971	5	116382971	*	K	0.54023	5.63158
5_116383148_T_C	rs26331	5	116383148	T	C	0.0046	1.00503	0.982318	1.02775	0.8367	11	rs26331	0.6889	5	116383148	T	C	0.1633	0.995	0.973	1.018	-0.0046	0.0114	85934	401577	5	116383148	5	116383148	*	rs26331	Y	115718845	rs26331	T	C	0.1583	0.0098	0.0024	5.6e-05	666551	115718845	116383148	5	116383148	5	116383148	*	Y	0.403509	4.08333
5_116384397_A_G	rs10053028	5	116384397	A	G	0.0137	1.0142	0.996016	1.03199	0.3021	11	rs10053028	0.1256	5	116384397	A	G	0.6979	0.986	0.969	1.004	-0.0137	0.0089	85934	401577	5	116384397	5	116384397	*	rs10053028	R	115720094	rs10053028	A	G	0.7016	0.0093	0.0019	1.2e-06	677301	115720094	116384397	5	116384397	5	116384397	*	R	1.53933	4.89474
5_116387674_A_T	rs12516573	5	116387674	A	T	0.0081	1.00806	0.98912	1.02669	0.2523	6	rs12516573	0.397	5	116387674	A	T	0.7477	0.992	0.974	1.011	-0.0081	0.0095	85934	401577	5	116387674	5	116387674	*	rs12516573	W	115723371	rs12516573	A	T	0.7537	0.0073	0.0021	0.00046	672252	115723371	116387674	5	116387674	5	116387674	*	W	0.852632	3.47619
5_116387971_T_A	rs10478300	5	116387971	T	A	0.0054	1.005	0.986	1.025	0.2238	5	rs10478300	0.586	5	116387971	A	T	0.2238	1.005	0.986	1.025	0.0054	0.0099	85934	401577	5	116387971	5	116387971	*	rs10478300	W	115723668	rs10478300	A	T	0.2188	-0.0084	0.0021	7.7e-05	678263	115723668	116387971	5	116387971	5	116387971	*	W	0.545455	-4
5_116389426_C_G	rs26330	5	116389426	C	G	-0.0028	0.997009	0.978474	1.01626	0.7448	6	rs26330	0.7654	5	116389426	C	G	0.2552	1.003	0.984	1.022	0.0028	0.0095	85934	401577	5	116389426	5	116389426	*	rs26330	S	115725123	rs26330	C	G	0.2385	-0.0082	0.0021	7e-05	676760	115725123	116389426	5	116389426	5	116389426	*	S	-0.294737	-3.90476
5_116390094_C_A	rs10477554	5	116390094	C	A	0.0022	1.002	0.985	1.02	0.3038	10	rs10477554	0.8054	5	116390094	A	C	0.3038	1.002	0.985	1.02	0.0022	0.0089	85934	401577	5	116390094	5	116390094	*	rs10477554	M	115725791	rs10477554	A	C	0.3047	-0.0083	0.0019	1.4e-05	679319	115725791	116390094	5	116390094	5	116390094	*	M	0.247191	-4.36842
5_116397630_A_C	rs28019	5	116397630	A	C	0.0015	1.001	0.985222	1.01833	0.594	11	rs28019	0.8581	5	116397630	A	C	0.406	0.999	0.982	1.015	-0.0015	0.0083	85934	401577	5	116397630	5	116397630	*	rs28019	M	115733327	rs28019	A	C	0.397	-0.0073	0.0018	3.7e-05	689595	115733327	116397630	5	116397630	5	116397630	*	M	0.180723	-4.05556
5_116398649_C_T	rs26328	5	116398649	C	T	0.0016	1.002	0.985	1.018	0.5874	10	rs26328	0.8448	5	116398649	T	C	0.5874	1.002	0.985	1.018	0.0016	0.0083	85934	401577	5	116398649	5	116398649	*	rs26328	Y	115734346	rs26328	T	C	0.5934	0.007	0.0018	6.9e-05	692444	115734346	116398649	5	116398649	5	116398649	*	Y	0.192771	3.88889
5_116398925_G_A	rs26327	5	116398925	G	A	0.0011	1.001	0.985	1.018	0.5795	10	rs26327	0.8959	5	116398925	A	G	0.5795	1.001	0.985	1.018	0.0011	0.0083	85934	401577	5	116398925	5	116398925	*	rs26327	R	115734622	rs26327	A	G	0.5889	0.0076	0.0018	1.6e-05	691409	115734622	116398925	5	116398925	5	116398925	*	R	0.13253	4.22222
5_116400133_A_G	rs26326	5	116400133	A	G	0.0016	1.002	0.985222	1.01833	0.5888	11	rs26326	0.8486	5	116400133	A	G	0.4112	0.998	0.982	1.015	-0.0016	0.0083	85934	401577	5	116400133	5	116400133	*	rs26326	R	115735830	rs26326	A	G	0.4016	-0.0069	0.0018	8.5e-05	689884	115735830	116400133	5	116400133	5	116400133	*	R	0.192771	-3.83333
5_116410754_C_T	rs27953	5	116410754	C	T	-0.0033	0.997	0.981	1.013	0.5187	10	rs27953	0.6836	5	116410754	T	C	0.5187	0.997	0.981	1.013	-0.0033	0.0082	85934	401577	5	116410754	5	116410754	*	rs27953	Y	115746451	rs27953	T	C	0.5284	0.0065	0.0017	0.00021	683169	115746451	116410754	5	116410754	5	116410754	*	Y	-0.402439	3.82353
5_116412568_G_A	rs26320	5	116412568	G	A	-0.0068	0.993	0.977	1.009	0.5404	10	rs26320	0.4067	5	116412568	A	G	0.5404	0.993	0.977	1.009	-0.0068	0.0082	85934	401577	5	116412568	5	116412568	*	rs26320	R	115748265	rs26320	A	G	0.5524	0.0066	0.0017	0.00017	686034	115748265	116412568	5	116412568	5	116412568	*	R	-0.829268	3.88235
5_116423793_G_A	rs26595	5	116423793	G	A	-0.0024	0.998	0.982	1.014	0.5741	10	rs26595	0.7731	5	116423793	A	G	0.5741	0.998	0.982	1.014	-0.0024	0.0082	85934	401577	5	116423793	5	116423793	*	rs26595	R	115759490	rs26595	A	G	0.5834	0.007	0.0017	5.5e-05	687409	115759490	116423793	5	116423793	5	116423793	*	R	-0.292683	4.11765
5_116424123_C_G	rs26596	5	116424123	C	G	-0.0026	0.997009	0.981354	1.01317	0.5734	6	rs26596	0.7544	5	116424123	C	G	0.4266	1.003	0.987	1.019	0.0026	0.0082	85934	401577	5	116424123	5	116424123	*	rs26596	B	115759820	rs26596	C	G	0.416	-0.0071	0.0018	4.7e-05	687585	115759820	116424123	5	116424123	5	116424123	*	B	-0.317073	-3.94444
5_116424209_G_A	rs26597	5	116424209	G	A	-0.0028	0.997	0.981	1.014	0.5795	10	rs26597	0.7351	5	116424209	A	G	0.5795	0.997	0.981	1.014	-0.0028	0.0083	85934	401577	5	116424209	5	116424209	*	rs26597	R	115759906	rs26597	A	G	0.5879	0.0068	0.0018	0.0001	687155	115759906	116424209	5	116424209	5	116424209	*	R	-0.337349	3.77778
5_116424225_A_G	rs26598	5	116424225	A	G	-0.0087	0.99108	0.97561	1.00705	0.5359	11	rs26598	0.2871	5	116424225	A	G	0.4641	1.009	0.993	1.025	0.0087	0.0082	85934	401577	5	116424225	5	116424225	*	rs26598	R	115759922	rs26598	A	G	0.4534	-0.0063	0.0017	0.0003	686268	115759922	116424225	5	116424225	5	116424225	*	R	-1.06098	-3.70588
5_116426095_G_A	rs153596	5	116426095	G	A	-0.0086	0.991	0.976	1.007	0.5383	10	rs153596	0.2904	5	116426095	A	G	0.5383	0.991	0.976	1.007	-0.0086	0.0082	85934	401577	5	116426095	5	116426095	*	rs153596	R	115761792	rs153596	A	G	0.5498	0.0061	0.0017	0.00042	690927	115761792	116426095	5	116426095	5	116426095	*	R	-1.04878	3.58824
5_116427760_C_T	rs153747	5	116427760	C	T	-0.0028	0.997	0.981	1.014	0.5867	10	rs153747	0.7395	5	116427760	T	C	0.5867	0.997	0.981	1.014	-0.0028	0.0083	85934	401577	5	116427760	5	116427760	*	rs153747	Y	115763457	rs153747	T	C	0.5945	0.0067	0.0018	0.00013	690266	115763457	116427760	5	116427760	5	116427760	*	Y	-0.337349	3.72222
5_116613882_C_T	rs1873853	5	116613882	C	T	-0.0069	0.993	0.976	1.01	0.3334	10	rs1873853	0.4271	5	116613882	T	C	0.3334	0.993	0.976	1.01	-0.0069	0.0087	85934	401577	5	116613882	5	116613882	*	rs1873853	Y	115949578	rs1873853	T	C	0.3343	0.0068	0.0019	0.00027	678098	115949578	116613882	5	116613882	5	116613882	*	Y	-0.793103	3.57895
5_116618708_T_C	rs2546511	5	116618708	T	C	0.0087	1.00908	0.992063	1.02564	0.6174	11	rs2546511	0.2979	5	116618708	T	C	0.3826	0.991	0.975	1.008	-0.0087	0.0084	85934	401577	5	116618708	5	116618708	*	rs2546511	Y	115954404	rs2546511	T	C	0.3808	0.0069	0.0018	0.00012	685678	115954404	116618708	5	116618708	5	116618708	*	Y	1.03571	3.83333
5_116620955_A_G	rs617223	5	116620955	A	G	0.0112	1.01112	0.995025	1.02775	0.6023	11	rs617223	0.1831	5	116620955	A	G	0.3977	0.989	0.973	1.005	-0.0112	0.0084	85934	401577	5	116620955	5	116620955	*	rs617223	R	115956651	rs617223	A	G	0.3868	0.0074	0.0018	3.9e-05	688593	115956651	116620955	5	116620955	5	116620955	*	R	1.33333	4.11111
5_116621604_G_A	rs6896713	5	116621604	G	A	-0.0097	0.99	0.972	1.009	0.2373	10	rs6896713	0.3089	5	116621604	A	G	0.2373	0.99	0.972	1.009	-0.0097	0.0096	85934	401577	5	116621604	5	116621604	*	rs6896713	R	115957300	rs6896713	A	G	0.2436	0.0072	0.002	0.0004	689744	115957300	116621604	5	116621604	5	116621604	*	R	-1.01042	3.6
5_116626670_C_T	rs613280	5	116626670	C	T	0.0059	1.006	0.988	1.024	0.7172	10	rs613280	0.5188	5	116626670	T	C	0.7172	1.006	0.988	1.024	0.0059	0.0091	85569	395471	5	116626670	5	116626670	*	rs613280	Y	115962366	rs613280	T	C	0.724	-0.0071	0.0019	0.00021	692000	115962366	116626670	5	116626670	5	116626670	*	Y	0.648352	-3.73684
5_116626767_G_A	rs623641	5	116626767	G	A	0.0058	1.006	0.988	1.024	0.7255	10	rs623641	0.5299	5	116626767	A	G	0.7255	1.006	0.988	1.024	0.0058	0.0092	85569	395471	5	116626767	5	116626767	*	rs623641	R	115962463	rs623641	A	G	0.7268	-0.0075	0.0019	0.0001	691219	115962463	116626767	5	116626767	5	116626767	*	R	0.630435	-3.94737
5_116630484_G_T	rs657068	5	116630484	G	T	0.001	1.001	0.984	1.018	0.6679	10	rs657068	0.9103	5	116630484	T	G	0.6679	1.001	0.984	1.018	0.001	0.0087	85569	395471	5	116630484	5	116630484	*	rs657068	K	115966180	rs657068	T	G	0.6746	-0.0072	0.0019	0.00011	689575	115966180	116630484	5	116630484	5	116630484	*	K	0.114943	-3.78947
5_116631575_A_G	rs11744476	5	116631575	A	G	-0.0048	0.995025	0.977517	1.0142	0.2513	11	rs11744476	0.6063	5	116631575	A	G	0.7487	1.005	0.986	1.023	0.0048	0.0094	85934	401577	5	116631575	5	116631575	*	rs11744476	R	115967271	rs11744476	A	G	0.7388	-0.0073	0.002	0.0002	689254	115967271	116631575	5	116631575	5	116631575	*	R	-0.510638	-3.65
5_116632118_C_T	rs597797	5	116632118	C	T	0.0044	1.004	0.986	1.023	0.7448	10	rs597797	0.6348	5	116632118	T	C	0.7448	1.004	0.986	1.023	0.0044	0.0094	85569	395471	5	116632118	5	116632118	*	rs597797	Y	115967814	rs597797	T	C	0.7394	-0.0077	0.002	8.9e-05	686472	115967814	116632118	5	116632118	5	116632118	*	Y	0.468085	-3.85
5_116632923_C_G	rs727685	5	116632923	C	G	-0.002	0.998004	0.980392	1.01626	0.2729	6	rs727685	0.8258	5	116632923	C	G	0.7271	1.002	0.984	1.02	0.002	0.0092	85934	401577	5	116632923	5	116632923	*	rs727685	S	115968619	rs727685	C	G	0.7201	-0.0073	0.0019	0.00017	688488	115968619	116632923	5	116632923	5	116632923	*	S	-0.217391	-3.84211
5_116633811_A_G	rs625996	5	116633811	A	G	0.0039	1.00402	0.986193	1.02249	0.7321	11	rs625996	0.675	5	116633811	A	G	0.2679	0.996	0.978	1.014	-0.0039	0.0093	85569	395471	5	116633811	5	116633811	*	rs625996	R	115969507	rs625996	A	G	0.2704	0.0073	0.0019	0.00018	690289	115969507	116633811	5	116633811	5	116633811	*	R	0.419355	3.84211
5_116634036_A_T	rs610388	5	116634036	A	T	0.0044	1.00402	0.986193	1.02249	0.7309	6	rs610388	0.6378	5	116634036	A	T	0.2691	0.996	0.978	1.014	-0.0044	0.0093	85569	395471	5	116634036	5	116634036	*	rs610388	W	115969732	rs610388	A	T	0.2691	0.0073	0.0019	0.00019	690385	115969732	116634036	5	116634036	5	116634036	*	W	0.473118	3.84211
5_116634051_C_T	rs610071	5	116634051	C	T	0.0042	1.004	0.986	1.023	0.731	10	rs610071	0.654	5	116634051	T	C	0.731	1.004	0.986	1.023	0.0042	0.0093	85569	395471	5	116634051	5	116634051	*	rs610071	Y	115969747	rs610071	T	C	0.7309	-0.0072	0.0019	0.0002	690368	115969747	116634051	5	116634051	5	116634051	*	Y	0.451613	-3.78947
5_116635132_G_A	rs595117	5	116635132	G	A	0.0028	1.003	0.985	1.02	0.6928	10	rs595117	0.7522	5	116635132	A	G	0.6928	1.003	0.985	1.02	0.0028	0.0089	85569	395471	5	116635132	5	116635132	*	rs595117	R	115970828	rs595117	A	G	0.694	-0.0069	0.0019	0.00022	690746	115970828	116635132	5	116635132	5	116635132	*	R	0.314607	-3.63158
5_116636996_C_G	rs1873852	5	116636996	C	G	-0.0029	0.997009	0.979432	1.01523	0.2853	6	rs1873852	0.7484	5	116636996	C	G	0.7147	1.003	0.985	1.021	0.0029	0.0091	85934	401577	5	116636996	5	116636996	*	rs1873852	S	115972692	rs1873852	C	G	0.7089	-0.0069	0.0019	0.00031	687757	115972692	116636996	5	116636996	5	116636996	*	S	-0.318681	-3.63158
5_116637169_G_A	rs671809	5	116637169	G	A	0.0018	1.002	0.984	1.02	0.6976	10	rs671809	0.8419	5	116637169	A	G	0.6976	1.002	0.984	1.02	0.0018	0.009	85569	395471	5	116637169	5	116637169	*	rs671809	D	115972865	rs671809	A	G	0.6984	-0.0069	0.0019	0.00024	685601	115972865	116637169	5	116637169	5	116637169	*	D	0.2	-3.63158
5_116638398_T_G	rs9791095	5	116638398	T	G	-0.005	0.995025	0.976562	1.0142	0.2516	11	rs9791095	0.6018	5	116638398	T	G	0.7484	1.005	0.986	1.024	0.005	0.0095	85934	401577	5	116638398	5	116638398	*	rs9791095	K	115974094	rs9791095	T	G	0.7394	-0.0074	0.002	0.00018	682317	115974094	116638398	5	116638398	5	116638398	*	K	-0.526316	-3.7
5_116765746_A_T	rs10062738	5	116765746	A	T	0.0005	1	0.983284	1.01833	0.3072	6	rs10062738	0.9547	5	116765746	A	T	0.6928	1	0.982	1.017	-0.0005	0.0089	85934	401577	5	116765746	5	116765746	*	rs10062738	D	116101442	rs10062738	A	T	0.6826	0.0084	0.0019	9.2e-06	681905	116101442	116765746	5	116765746	5	116765746	*	D	0.0561798	4.42105
5_116768100_C_G	rs12332121	5	116768100	C	G	-0.0035	0.996016	0.978474	1.01523	0.2438	6	rs12332121	0.7103	5	116768100	C	G	0.7562	1.004	0.985	1.022	0.0035	0.0095	85934	401577	5	116768100	5	116768100	*	rs12332121	S	116103796	rs12332121	C	G	0.753	0.0088	0.0019	3.4e-06	793710	116103796	116768100	5	116768100	5	116768100	*	S	-0.368421	4.63158
5_116769657_A_T	rs17366227	5	116769657	A	T	-0.0032	0.997009	0.978474	1.01523	0.2436	6	rs17366227	0.7337	5	116769657	A	T	0.7564	1.003	0.985	1.022	0.0032	0.0095	85934	401577	5	116769657	5	116769657	*	rs17366227	W	116105353	rs17366227	A	T	0.7526	0.0088	0.002	1.2e-05	689778	116105353	116769657	5	116769657	5	116769657	*	W	-0.336842	4.4
5_116770530_A_G	rs4920935	5	116770530	A	G	-0.0035	0.996016	0.978474	1.01523	0.2446	11	rs4920935	0.7134	5	116770530	A	G	0.7554	1.004	0.985	1.022	0.0035	0.0095	85934	401577	5	116770530	5	116770530	*	rs4920935	R	116106226	rs4920935	A	G	0.7514	0.0089	0.0019	2.5e-06	792699	116106226	116770530	5	116770530	5	116770530	*	R	-0.368421	4.68421
5_116794997_C_T	rs17366694	5	116794997	C	T	0.0152	1.015	0.996	1.035	0.243	10	rs17366694	0.1131	5	116794997	T	C	0.243	1.015	0.996	1.035	0.0152	0.0096	85934	401577	5	116794997	5	116794997	*	rs17366694	Y	116130693	rs17366694	T	C	0.2499	-0.0072	0.0021	0.0005	676971	116130693	116794997	5	116794997	5	116794997	*	Y	1.58333	-3.42857
5_116899172_G_T	rs10053736	5	116899172	G	T	-0.0221	0.978	0.956	1.001	0.1391	10	rs10053736	0.05957	5	116899172	T	G	0.1391	0.978	0.956	1.001	-0.0221	0.0118	85934	401577	5	116899172	5	116899172	*	rs10053736	K	116234868	rs10053736	T	G	0.1407	-0.009	0.0025	0.0004	676295	116234868	116899172	5	116899172	5	116899172	*	K	-1.87288	-3.6
5_117207834_C_T	rs1021515	5	117207834	C	T	-0.0098	0.99	0.974	1.007	0.3361	10	rs1021515	0.2558	5	117207834	T	C	0.3361	0.99	0.974	1.007	-0.0098	0.0087	85934	401577	5	117207834	5	117207834	*	rs1021515	Y	116543530	rs1021515	T	C	0.3485	-0.0077	0.0019	4.5e-05	670297	116543530	117207834	5	117207834	5	117207834	*	Y	-1.12644	-4.05263
5_117208204_A_C	rs2132049	5	117208204	A	C	-0.0102	0.990099	0.97371	1.00705	0.342	11	rs2132049	0.2378	5	117208204	A	C	0.658	1.01	0.993	1.027	0.0102	0.0086	85934	401577	5	117208204	5	117208204	*	rs2132049	M	116543900	rs2132049	A	C	0.6464	0.0076	0.0019	5.3e-05	671060	116543900	117208204	5	117208204	5	117208204	*	M	-1.18605	4
5_117208476_C_A	rs1021516	5	117208476	C	A	-0.0155	0.985	0.969	1.001	0.4189	10	rs1021516	0.06106	5	117208476	A	C	0.4189	0.985	0.969	1.001	-0.0155	0.0083	85934	401577	5	117208476	5	117208476	*	rs1021516	M	116544172	rs1021516	A	C	0.4174	-0.0063	0.0018	0.00039	673242	116544172	117208476	5	117208476	5	117208476	*	M	-1.86747	-3.5
5_117210350_G_C	rs1494818	5	117210350	G	C	-0.0109	0.989	0.973	1.006	0.3563	5	rs1494818	0.2018	5	117210350	C	G	0.3563	0.989	0.973	1.006	-0.0109	0.0086	85934	401577	5	117210350	5	117210350	*	rs1494818	S	116546046	rs1494818	C	G	0.3574	-0.0065	0.0018	0.00046	677465	116546046	117210350	5	117210350	5	117210350	*	S	-1.26744	-3.61111
5_117210496_A_G	rs10478336	5	117210496	A	G	-0.0041	0.996016	0.978474	1.0142	0.2767	11	rs10478336	0.6568	5	117210496	A	G	0.7233	1.004	0.986	1.022	0.0041	0.0091	85934	401577	5	117210496	5	117210496	*	rs10478336	R	116546192	rs10478336	A	G	0.7128	0.0081	0.002	3.9e-05	677914	116546192	117210496	5	117210496	5	117210496	*	R	-0.450549	4.05
5_117213973_A_G	rs7710998	5	117213973	A	G	-0.0067	0.993049	0.974659	1.01215	0.2356	11	rs7710998	0.4896	5	117213973	A	G	0.7644	1.007	0.988	1.026	0.0067	0.0096	85934	401577	5	117213973	5	117213973	*	rs7710998	R	116549669	rs7710998	A	G	0.7569	0.0079	0.0021	0.00012	679353	116549669	117213973	5	117213973	5	117213973	*	R	-0.697917	3.7619
5_117215381_T_C	rs7702997	5	117215381	T	C	-0.0106	0.98912	0.972763	1.00604	0.3543	11	rs7702997	0.2144	5	117215381	T	C	0.6457	1.011	0.994	1.028	0.0106	0.0085	85934	401577	5	117215381	5	117215381	*	rs7702997	Y	116551077	rs7702997	T	C	0.6436	0.0067	0.0018	0.00027	680936	116551077	117215381	5	117215381	5	117215381	*	Y	-1.24706	3.72222
5_117215412_A_T	rs6595019	5	117215412	A	T	-0.0045	0.995025	0.977517	1.01317	0.2734	6	rs6595019	0.6226	5	117215412	A	T	0.7266	1.005	0.987	1.023	0.0045	0.0092	85934	401577	5	117215412	5	117215412	*	rs6595019	W	116551108	rs6595019	A	T	0.7158	0.0081	0.002	3.7e-05	675322	116551108	117215412	5	117215412	5	117215412	*	W	-0.48913	4.05
5_117215437_G_C	rs6595020	5	117215437	G	C	-0.0111	0.989	0.973	1.006	0.352	5	rs6595020	0.193	5	117215437	C	G	0.352	0.989	0.973	1.006	-0.0111	0.0085	85934	401577	5	117215437	5	117215437	*	rs6595020	S	116551133	rs6595020	C	G	0.3551	-0.0067	0.0018	0.0003	681132	116551133	117215437	5	117215437	5	117215437	*	S	-1.30588	-3.72222
5_117215603_T_A	rs6862441	5	117215603	T	A	-0.0115	0.989	0.972	1.005	0.3523	5	rs6862441	0.1795	5	117215603	A	T	0.3523	0.989	0.972	1.005	-0.0115	0.0085	85934	401577	5	117215603	5	117215603	*	rs6862441	W	116551299	rs6862441	A	T	0.3551	-0.0065	0.0018	0.00042	681925	116551299	117215603	5	117215603	5	117215603	*	W	-1.35294	-3.61111
5_117215991_A_G	rs10080021	5	117215991	A	G	-0.0112	0.98912	0.972763	1.00503	0.3551	11	rs10080021	0.1899	5	117215991	A	G	0.6449	1.011	0.995	1.028	0.0112	0.0085	85934	401577	5	117215991	5	117215991	*	rs10080021	R	116551687	rs10080021	A	G	0.6443	0.0065	0.0018	0.00037	682222	116551687	117215991	5	117215991	5	117215991	*	R	-1.31765	3.61111
5_117217864_T_C	rs7714476	5	117217864	T	C	-0.0112	0.98912	0.972763	1.00503	0.3559	11	rs7714476	0.1895	5	117217864	T	C	0.6441	1.011	0.995	1.028	0.0112	0.0085	85934	401577	5	117217864	5	117217864	*	rs7714476	Y	116553560	rs7714476	T	C	0.6438	0.0065	0.0018	0.00037	683118	116553560	117217864	5	117217864	5	117217864	*	Y	-1.31765	3.61111
5_117218149_A_G	rs7732638	5	117218149	A	G	-0.0049	0.995025	0.977517	1.01317	0.2747	11	rs7732638	0.5886	5	117218149	A	G	0.7253	1.005	0.987	1.023	0.0049	0.0091	85934	401577	5	117218149	5	117218149	*	rs7732638	R	116553845	rs7732638	A	G	0.7152	0.0082	0.002	2.7e-05	683186	116553845	117218149	5	117218149	5	117218149	*	R	-0.538462	4.1
5_117218724_G_C	rs11957082	5	117218724	G	C	-0.0118	0.988	0.972	1.005	0.3555	5	rs11957082	0.1652	5	117218724	C	G	0.3555	0.988	0.972	1.005	-0.0118	0.0085	85934	401577	5	117218724	5	117218724	*	rs11957082	S	116554420	rs11957082	C	G	0.3556	-0.0066	0.0018	0.00031	683087	116554420	117218724	5	117218724	5	117218724	*	S	-1.38824	-3.66667
5_117223778_C_T	rs13166367	5	117223778	C	T	-0.0113	0.989	0.972	1.005	0.355	10	rs13166367	0.1836	5	117223778	T	C	0.355	0.989	0.972	1.005	-0.0113	0.0085	85934	401577	5	117223778	5	117223778	*	rs13166367	Y	116559474	rs13166367	T	C	0.3578	-0.0066	0.0018	0.00029	684418	116559474	117223778	5	117223778	5	117223778	*	Y	-1.32941	-3.66667
5_117224875_T_A	rs6883907	5	117224875	T	A	-0.0119	0.988	0.972	1.005	0.355	5	rs6883907	0.1617	5	117224875	A	T	0.355	0.988	0.972	1.005	-0.0119	0.0085	85934	401577	5	117224875	5	117224875	*	rs6883907	W	116560571	rs6883907	A	T	0.3572	-0.0066	0.0019	0.00049	630392	116560571	117224875	5	117224875	5	117224875	*	W	-1.4	-3.47368
5_117231140_G_C	rs868720	5	117231140	G	C	-0.005	0.995	0.978	1.012	0.3135	5	rs868720	0.5686	5	117231140	C	G	0.3135	0.995	0.978	1.012	-0.005	0.0088	85934	401577	5	117231140	5	117231140	*	rs868720	S	116566836	rs868720	C	G	0.3202	-0.0072	0.0019	0.00014	682923	116566836	117231140	5	117231140	5	117231140	*	S	-0.568182	-3.78947
5_117233485_G_A	rs1826693	5	117233485	G	A	-0.0125	0.988	0.971	1.004	0.3533	10	rs1826693	0.1427	5	117233485	A	G	0.3533	0.988	0.971	1.004	-0.0125	0.0085	85934	401577	5	117233485	5	117233485	*	rs1826693	R	116569181	rs1826693	A	G	0.3571	-0.0066	0.0018	0.00029	685926	116569181	117233485	5	117233485	5	117233485	*	R	-1.47059	-3.66667
5_117233761_T_A	rs6864669	5	117233761	T	A	-0.0123	0.988	0.971	1.004	0.3553	5	rs6864669	0.1473	5	117233761	A	T	0.3553	0.988	0.971	1.004	-0.0123	0.0085	85934	401577	5	117233761	5	117233761	*	rs6864669	W	116569457	rs6864669	A	T	0.3576	-0.0066	0.0018	0.0003	685964	116569457	117233761	5	117233761	5	117233761	*	W	-1.44706	-3.66667
5_117242139_T_C	rs10040337	5	117242139	T	C	-0.0078	0.992063	0.974659	1.0101	0.2646	11	rs10040337	0.3961	5	117242139	T	C	0.7354	1.008	0.99	1.026	0.0078	0.0092	85934	401577	5	117242139	5	117242139	*	rs10040337	Y	116577835	rs10040337	T	C	0.7262	0.0085	0.002	1.5e-05	688101	116577835	117242139	5	117242139	5	117242139	*	Y	-0.847826	4.25
5_117246145_T_C	rs10073120	5	117246145	T	C	-0.0055	0.994036	0.976562	1.01215	0.2677	11	rs10073120	0.5519	5	117246145	T	C	0.7323	1.006	0.988	1.024	0.0055	0.0092	85934	401577	5	117246145	5	117246145	*	rs10073120	Y	116581841	rs10073120	T	C	0.7211	0.0082	0.002	2.9e-05	686905	116581841	117246145	5	117246145	5	117246145	*	Y	-0.597826	4.1
5_117249865_G_A	rs4642406	5	117249865	G	A	-0.0144	0.986	0.969	1.002	0.3408	10	rs4642406	0.09396	5	117249865	A	G	0.3408	0.986	0.969	1.002	-0.0144	0.0086	85934	401577	5	117249865	5	117249865	*	rs4642406	R	116585561	rs4642406	A	G	0.3416	-0.0066	0.0018	0.00029	690075	116585561	117249865	5	117249865	5	117249865	*	R	-1.67442	-3.66667
5_117252537_A_G	rs1494820	5	117252537	A	G	-0.0129	0.987167	0.970874	1.00402	0.3428	11	rs1494820	0.1318	5	117252537	A	G	0.6572	1.013	0.996	1.03	0.0129	0.0086	85934	401577	5	117252537	5	117252537	*	rs1494820	R	116588233	rs1494820	A	G	0.6547	0.0066	0.0018	0.00032	689888	116588233	117252537	5	117252537	5	117252537	*	R	-1.5	3.66667
5_117252831_A_C	rs13170929	5	117252831	A	C	-0.0116	0.988142	0.970874	1.00604	0.286	11	rs13170929	0.1978	5	117252831	A	C	0.714	1.012	0.994	1.03	0.0116	0.009	85934	401577	5	117252831	5	117252831	*	rs13170929	H	116588527	rs13170929	A	C	0.7084	0.0077	0.0019	6.7e-05	690325	116588527	117252831	5	117252831	5	117252831	*	H	-1.28889	4.05263
5_117253034_C_T	rs13171356	5	117253034	C	T	-0.0065	0.994	0.976	1.012	0.2622	10	rs13171356	0.4822	5	117253034	T	C	0.2622	0.994	0.976	1.012	-0.0065	0.0092	85934	401577	5	117253034	5	117253034	*	rs13171356	Y	116588730	rs13171356	T	C	0.2733	-0.0083	0.002	2.2e-05	690601	116588730	117253034	5	117253034	5	117253034	*	Y	-0.706522	-4.15
5_117254912_T_A	rs1494821	5	117254912	T	A	-0.0137	0.986	0.97	1.003	0.3594	5	rs1494821	0.1069	5	117254912	A	T	0.3594	0.986	0.97	1.003	-0.0137	0.0085	85934	401577	5	117254912	5	117254912	*	rs1494821	H	116590608	rs1494821	A	T	0.3609	-0.0063	0.0018	0.00049	688158	116590608	117254912	5	117254912	5	117254912	*	H	-1.61176	-3.5
5_117259157_A_T	rs1389934	5	117259157	A	T	-0.0146	0.985222	0.968992	1.002	0.3536	6	rs1389934	0.08491	5	117259157	A	T	0.6464	1.015	0.998	1.032	0.0146	0.0085	85934	401577	5	117259157	5	117259157	*	rs1389934	W	116594853	rs1389934	A	T	0.6446	0.0065	0.0018	0.00037	691089	116594853	117259157	5	117259157	5	117259157	*	W	-1.71765	3.61111
5_117259440_A_C	rs1389935	5	117259440	A	C	-0.0128	0.987167	0.970874	1.00402	0.3582	11	rs1389935	0.133	5	117259440	A	C	0.6418	1.013	0.996	1.03	0.0128	0.0085	85934	401577	5	117259440	5	117259440	*	rs1389935	M	116595136	rs1389935	A	C	0.6421	0.0065	0.0018	0.00035	691105	116595136	117259440	5	117259440	5	117259440	*	M	-1.50588	3.61111
5_117260979_G_A	rs1353285	5	117260979	G	A	-0.0086	0.991	0.975	1.008	0.3225	10	rs1353285	0.3242	5	117260979	A	G	0.3225	0.991	0.975	1.008	-0.0086	0.0087	85934	401577	5	117260979	5	117260979	*	rs1353285	R	116596675	rs1353285	A	G	0.3297	-0.0076	0.0019	4.2e-05	691723	116596675	117260979	5	117260979	5	117260979	*	R	-0.988506	-4
5_117264611_C_T	rs12719227	5	117264611	C	T	-0.0114	0.989	0.972	1.005	0.3567	10	rs12719227	0.1798	5	117264611	T	C	0.3567	0.989	0.972	1.005	-0.0114	0.0085	85934	401577	5	117264611	5	117264611	*	rs12719227	Y	116600307	rs12719227	T	C	0.3579	-0.0065	0.0018	0.00037	691311	116600307	117264611	5	117264611	5	117264611	*	Y	-1.34118	-3.61111
5_117264820_A_C	rs12719228	5	117264820	A	C	-0.0094	0.99108	0.972763	1.00806	0.2701	11	rs12719228	0.3035	5	117264820	A	C	0.7299	1.009	0.992	1.028	0.0094	0.0091	85934	401577	5	117264820	5	117264820	*	rs12719228	M	116600516	rs12719228	A	C	0.7204	0.0087	0.0019	6.8e-06	692391	116600516	117264820	5	117264820	5	117264820	*	M	-1.03297	4.57895
5_117270992_G_C	rs10085046	5	117270992	G	C	-0.0121	0.988	0.972	1.005	0.3569	5	rs10085046	0.155	5	117270992	C	G	0.3569	0.988	0.972	1.005	-0.0121	0.0085	85934	401577	5	117270992	5	117270992	*	rs10085046	S	116606688	rs10085046	C	G	0.358	-0.0065	0.0018	0.00032	690883	116606688	117270992	5	117270992	5	117270992	*	S	-1.42353	-3.61111
5_117271693_T_G	rs7729749	5	117271693	T	G	-0.0121	0.988142	0.971817	1.00503	0.3571	11	rs7729749	0.1527	5	117271693	T	G	0.6429	1.012	0.995	1.029	0.0121	0.0085	85934	401577	5	117271693	5	117271693	*	rs7729749	K	116607389	rs7729749	T	G	0.642	0.0065	0.0018	0.00032	690850	116607389	117271693	5	117271693	5	117271693	*	K	-1.42353	3.61111
5_117272164_T_A	rs7730432	5	117272164	T	A	-0.0125	0.988	0.971	1.004	0.3579	5	rs7730432	0.1405	5	117272164	A	T	0.3579	0.988	0.971	1.004	-0.0125	0.0085	85934	401577	5	117272164	5	117272164	*	rs7730432	W	116607860	rs7730432	A	T	0.358	-0.0065	0.0018	0.00035	690747	116607860	117272164	5	117272164	5	117272164	*	W	-1.47059	-3.61111
5_117272283_T_C	rs6595026	5	117272283	T	C	-0.0127	0.987167	0.970874	1.00402	0.3583	11	rs6595026	0.1353	5	117272283	T	C	0.6417	1.013	0.996	1.03	0.0127	0.0085	85934	401577	5	117272283	5	117272283	*	rs6595026	Y	116607979	rs6595026	T	C	0.6419	0.0064	0.0018	0.00039	690922	116607979	117272283	5	117272283	5	117272283	*	Y	-1.49412	3.55556
5_117272483_A_G	rs6874362	5	117272483	A	G	-0.0071	0.993049	0.97561	1.01112	0.2667	11	rs6874362	0.441	5	117272483	A	G	0.7333	1.007	0.989	1.025	0.0071	0.0092	85934	401577	5	117272483	5	117272483	*	rs6874362	R	116608179	rs6874362	A	G	0.7246	0.0084	0.0019	1.6e-05	691420	116608179	117272483	5	117272483	5	117272483	*	R	-0.771739	4.42105
5_117274511_C_T	rs10066698	5	117274511	C	T	-0.0092	0.991	0.974	1.008	0.3399	10	rs10066698	0.2851	5	117274511	T	C	0.3399	0.991	0.974	1.008	-0.0092	0.0086	85934	401577	5	117274511	5	117274511	*	rs10066698	Y	116610207	rs10066698	T	C	0.3423	-0.0066	0.0018	0.00029	690837	116610207	117274511	5	117274511	5	117274511	*	Y	-1.06977	-3.66667
5_117274943_G_A	rs1908411	5	117274943	G	A	-0.0095	0.991	0.974	1.007	0.3395	10	rs1908411	0.2656	5	117274943	A	G	0.3395	0.991	0.974	1.007	-0.0095	0.0086	85934	401577	5	117274943	5	117274943	*	rs1908411	R	116610639	rs1908411	A	G	0.3424	-0.0069	0.0018	0.00018	690791	116610639	117274943	5	117274943	5	117274943	*	R	-1.10465	-3.83333
5_117277074_A_G	rs6595027	5	117277074	A	G	-0.0068	0.993049	0.976562	1.0101	0.3267	11	rs6595027	0.4344	5	117277074	A	G	0.6733	1.007	0.99	1.024	0.0068	0.0087	85934	401577	5	117277074	5	117277074	*	rs6595027	D	116612770	rs6595027	A	G	0.6694	0.0074	0.0018	6e-05	690637	116612770	117277074	5	117277074	5	117277074	*	D	-0.781609	4.11111
5_117278201_G_A	rs13173254	5	117278201	G	A	-0.0121	0.988	0.972	1.005	0.3573	10	rs13173254	0.1558	5	117278201	A	G	0.3573	0.988	0.972	1.005	-0.0121	0.0085	85934	401577	5	117278201	5	117278201	*	rs13173254	R	116613897	rs13173254	A	G	0.358	-0.0065	0.0018	0.00036	690702	116613897	117278201	5	117278201	5	117278201	*	R	-1.42353	-3.61111
5_117279696_A_G	rs6884373	5	117279696	A	G	-0.0122	0.988142	0.971817	1.00402	0.3569	11	rs6884373	0.1519	5	117279696	A	G	0.6431	1.012	0.996	1.029	0.0122	0.0085	85934	401577	5	117279696	5	117279696	*	rs6884373	R	116615392	rs6884373	A	G	0.6428	0.0065	0.0018	0.00035	690866	116615392	117279696	5	117279696	5	117279696	*	R	-1.43529	3.61111
5_117280299_A_C	rs1808077	5	117280299	A	C	-0.0126	0.987167	0.970874	1.00402	0.357	11	rs1808077	0.1381	5	117280299	A	C	0.643	1.013	0.996	1.03	0.0126	0.0085	85934	401577	5	117280299	5	117280299	*	rs1808077	M	116615995	rs1808077	A	C	0.6427	0.0065	0.0018	0.00036	690817	116615995	117280299	5	117280299	5	117280299	*	M	-1.48235	3.61111
5_117280763_C_T	rs11955668	5	117280763	C	T	-0.0131	0.987	0.971	1.004	0.3571	10	rs11955668	0.1225	5	117280763	T	C	0.3571	0.987	0.971	1.004	-0.0131	0.0085	85934	401577	5	117280763	5	117280763	*	rs11955668	H	116616459	rs11955668	T	C	0.3581	-0.0065	0.0018	0.00035	690843	116616459	117280763	5	117280763	5	117280763	*	H	-1.54118	-3.61111
5_117281785_G_A	rs10070521	5	117281785	G	A	-0.0073	0.993	0.975	1.011	0.2651	10	rs10070521	0.4252	5	117281785	A	G	0.2651	0.993	0.975	1.011	-0.0073	0.0092	85934	401577	5	117281785	5	117281785	*	rs10070521	R	116617481	rs10070521	A	G	0.2745	-0.0086	0.002	1.1e-05	690899	116617481	117281785	5	117281785	5	117281785	*	R	-0.793478	-4.3
5_117282403_T_C	rs7721890	5	117282403	T	C	-0.0068	0.993049	0.97561	1.01112	0.2665	11	rs7721890	0.4563	5	117282403	T	C	0.7335	1.007	0.989	1.025	0.0068	0.0092	85934	401577	5	117282403	5	117282403	*	rs7721890	Y	116618099	rs7721890	T	C	0.7254	0.0087	0.002	8.1e-06	691063	116618099	117282403	5	117282403	5	117282403	*	Y	-0.73913	4.35
5_117282429_G_A	rs1494831	5	117282429	G	A	-0.0123	0.988	0.971	1.004	0.3569	10	rs1494831	0.147	5	117282429	A	G	0.3569	0.988	0.971	1.004	-0.0123	0.0085	85934	401577	5	117282429	5	117282429	*	rs1494831	R	116618125	rs1494831	A	G	0.3571	-0.0067	0.0018	0.00021	690932	116618125	117282429	5	117282429	5	117282429	*	R	-1.44706	-3.72222
5_117283344_A_T	rs10059254	5	117283344	A	T	-0.0071	0.993049	0.97561	1.01112	0.2652	6	rs10059254	0.4408	5	117283344	A	T	0.7348	1.007	0.989	1.025	0.0071	0.0092	85934	401577	5	117283344	5	117283344	*	rs10059254	W	116619040	rs10059254	A	T	0.7257	0.0086	0.002	1e-05	691006	116619040	117283344	5	117283344	5	117283344	*	W	-0.771739	4.3
5_117284032_C_A	rs17141409	5	117284032	C	A	-0.0072	0.993	0.975	1.011	0.2651	10	rs17141409	0.4364	5	117284032	A	C	0.2651	0.993	0.975	1.011	-0.0072	0.0092	85934	401577	5	117284032	5	117284032	*	rs17141409	M	116619728	rs17141409	A	C	0.2744	-0.0087	0.002	9.1e-06	690854	116619728	117284032	5	117284032	5	117284032	*	M	-0.782609	-4.35
5_117286362_C_T	rs7723109	5	117286362	C	T	-0.0072	0.993	0.975	1.011	0.2648	10	rs7723109	0.4351	5	117286362	T	C	0.2648	0.993	0.975	1.011	-0.0072	0.0092	85934	401577	5	117286362	5	117286362	*	rs7723109	Y	116622058	rs7723109	T	C	0.275	-0.0087	0.002	8.1e-06	690859	116622058	117286362	5	117286362	5	117286362	*	Y	-0.782609	-4.35
5_117289286_A_C	rs7710852	5	117289286	A	C	-0.0154	0.984252	0.968054	1.001	0.3554	11	rs7710852	0.06898	5	117289286	A	C	0.6446	1.016	0.999	1.033	0.0154	0.0085	85934	401577	5	117289286	5	117289286	*	rs7710852	M	116624982	rs7710852	A	C	0.6424	0.0066	0.0018	0.00028	691172	116624982	117289286	5	117289286	5	117289286	*	M	-1.81176	3.66667
5_117289385_T_C	rs1826692	5	117289385	T	C	-0.0137	0.986193	0.969932	1.00301	0.3588	11	rs1826692	0.1062	5	117289385	T	C	0.6412	1.014	0.997	1.031	0.0137	0.0085	85934	401577	5	117289385	5	117289385	*	rs1826692	Y	116625081	rs1826692	T	C	0.6401	0.0067	0.0018	0.00021	691442	116625081	117289385	5	117289385	5	117289385	*	Y	-1.61176	3.72222
5_117290154_A_C	rs7712165	5	117290154	A	C	-0.0137	0.986193	0.969932	1.00301	0.3585	11	rs7712165	0.1072	5	117290154	A	C	0.6415	1.014	0.997	1.031	0.0137	0.0085	85934	401577	5	117290154	5	117290154	*	rs7712165	M	116625850	rs7712165	A	C	0.6406	0.0067	0.0018	0.00023	691493	116625850	117290154	5	117290154	5	117290154	*	M	-1.61176	3.72222
5_117290168_T_C	rs7732328	5	117290168	T	C	-0.0136	0.986193	0.969932	1.00301	0.3584	11	rs7732328	0.1091	5	117290168	T	C	0.6416	1.014	0.997	1.031	0.0136	0.0085	85934	401577	5	117290168	5	117290168	*	rs7732328	Y	116625864	rs7732328	T	C	0.641	0.0067	0.0018	0.00021	691461	116625864	117290168	5	117290168	5	117290168	*	Y	-1.6	3.72222
5_117290692_C_T	rs10463690	5	117290692	C	T	-0.0137	0.986	0.97	1.003	0.3584	10	rs10463690	0.1075	5	117290692	T	C	0.3584	0.986	0.97	1.003	-0.0137	0.0085	85934	401577	5	117290692	5	117290692	*	rs10463690	Y	116626388	rs10463690	T	C	0.3595	-0.0067	0.0018	0.00024	691522	116626388	117290692	5	117290692	5	117290692	*	Y	-1.61176	-3.72222
5_117291845_T_G	rs10463458	5	117291845	T	G	-0.0129	0.987167	0.970874	1.00402	0.3582	11	rs10463458	0.1277	5	117291845	T	G	0.6418	1.013	0.996	1.03	0.0129	0.0085	85934	401577	5	117291845	5	117291845	*	rs10463458	K	116627541	rs10463458	T	G	0.6404	0.0067	0.0018	0.00024	686020	116627541	117291845	5	117291845	5	117291845	*	K	-1.51765	3.72222
5_117296511_T_C	rs2220858	5	117296511	T	C	-0.0169	0.983284	0.967118	1	0.3666	11	rs2220858	0.04593	5	117296511	T	C	0.6334	1.017	1	1.034	0.0169	0.0085	85934	401577	5	117296511	5	117296511	*	rs2220858	H	116632207	rs2220858	T	C	0.6321	0.0068	0.0018	0.00016	690789	116632207	117296511	5	117296511	5	117296511	*	H	-1.98824	3.77778
5_117297911_T_C	rs2036024	5	117297911	T	C	-0.0179	0.982318	0.966184	0.999001	0.3617	11	rs2036024	0.03459	5	117297911	T	C	0.6383	1.018	1.001	1.035	0.0179	0.0085	85934	401577	5	117297911	5	117297911	*	rs2036024	B	116633607	rs2036024	T	C	0.6348	0.0067	0.0018	0.0002	684678	116633607	117297911	5	117297911	5	117297911	*	B	-2.10588	3.72222
5_117299788_C_T	rs1976282	5	117299788	C	T	-0.0166	0.984	0.967	1	0.3661	10	rs1976282	0.04991	5	117299788	T	C	0.3661	0.984	0.967	1	-0.0166	0.0085	85934	401577	5	117299788	5	117299788	*	rs1976282	Y	116635484	rs1976282	T	C	0.3679	-0.0068	0.0018	0.00018	690256	116635484	117299788	5	117299788	5	117299788	*	Y	-1.95294	-3.77778
5_117299997_T_G	rs6595028	5	117299997	T	G	-0.0145	0.985222	0.968992	1.002	0.3474	11	rs6595028	0.09044	5	117299997	T	G	0.6526	1.015	0.998	1.032	0.0145	0.0086	85934	401577	5	117299997	5	117299997	*	rs6595028	K	116635693	rs6595028	T	G	0.6468	0.0076	0.0018	3.1e-05	690078	116635693	117299997	5	117299997	5	117299997	*	K	-1.68605	4.22222
5_117302547_A_C	rs4435900	5	117302547	A	C	-0.0162	0.984252	0.968054	1	0.3653	11	rs4435900	0.05583	5	117302547	A	C	0.6347	1.016	1	1.033	0.0162	0.0085	85934	401577	5	117302547	5	117302547	*	rs4435900	M	116638243	rs4435900	A	C	0.6322	0.0068	0.0018	0.00016	689436	116638243	117302547	5	117302547	5	117302547	*	M	-1.90588	3.77778
5_117307324_T_C	rs10050699	5	117307324	T	C	-0.0208	0.979432	0.963391	0.996016	0.3791	11	rs10050699	0.01342	5	117307324	T	C	0.6209	1.021	1.004	1.038	0.0208	0.0084	85934	401577	5	117307324	5	117307324	*	rs10050699	Y	116643020	rs10050699	T	C	0.6186	0.0069	0.0018	0.00013	688086	116643020	117307324	5	117307324	5	117307324	*	Y	-2.47619	3.83333
5_117318205_A_C	rs10068349	5	117318205	A	C	-0.0198	0.980392	0.96432	0.997009	0.383	11	rs10068349	0.018	5	117318205	A	C	0.617	1.02	1.003	1.037	0.0198	0.0084	85934	401577	5	117318205	5	117318205	*	rs10068349	M	116653901	rs10068349	A	C	0.6131	0.0069	0.0018	0.00011	686038	116653901	117318205	5	117318205	5	117318205	*	M	-2.35714	3.83333
5_117319653_C_T	rs6870722	5	117319653	C	T	-0.0207	0.98	0.964	0.996	0.378	10	rs6870722	0.01392	5	117319653	T	C	0.378	0.98	0.964	0.996	-0.0207	0.0084	85934	401577	5	117319653	5	117319653	*	rs6870722	Y	116655349	rs6870722	T	C	0.3802	-0.0069	0.0018	0.00012	687592	116655349	117319653	5	117319653	5	117319653	*	Y	-2.46429	-3.83333
5_117319980_G_A	rs6595029	5	117319980	G	A	-0.0201	0.98	0.964	0.997	0.3209	10	rs6595029	0.02132	5	117319980	A	G	0.3209	0.98	0.964	0.997	-0.0201	0.0087	85934	401577	5	117319980	5	117319980	*	rs6595029	R	116655676	rs6595029	A	G	0.328	-0.0074	0.0019	6.8e-05	687323	116655676	117319980	5	117319980	5	117319980	*	R	-2.31034	-3.89474
5_117322267_G_A	rs10050688	5	117322267	G	A	-0.0141	0.986	0.97	1.003	0.3321	10	rs10050688	0.1019	5	117322267	A	G	0.3321	0.986	0.97	1.003	-0.0141	0.0086	85934	401577	5	117322267	5	117322267	*	rs10050688	R	116657963	rs10050688	A	G	0.3375	-0.0081	0.0017	3.5e-06	790203	116657963	117322267	5	117322267	5	117322267	*	R	-1.63953	-4.76471
5_117323758_T_A	rs10062453	5	117323758	T	A	-0.0167	0.983	0.967	1	0.3478	5	rs10062453	0.05089	5	117323758	A	T	0.3478	0.983	0.967	1	-0.0167	0.0086	85934	401577	5	117323758	5	117323758	*	rs10062453	W	116659454	rs10062453	A	T	0.3504	-0.007	0.0018	0.00014	687412	116659454	117323758	5	117323758	5	117323758	*	W	-1.94186	-3.88889
5_117326067_A_G	rs1565892	5	117326067	A	G	-0.0222	0.978474	0.962464	0.994036	0.3793	11	rs1565892	0.008513	5	117326067	A	G	0.6207	1.022	1.006	1.039	0.0222	0.0084	85934	401577	5	117326067	5	117326067	*	rs1565892	R	116661763	rs1565892	A	G	0.6221	0.0067	0.0018	0.00017	686975	116661763	117326067	5	117326067	5	117326067	*	R	-2.64286	3.72222
5_117552328_C_T	rs265899	5	117552328	C	T	-0.0121	0.988	0.972	1.004	0.4426	10	rs265899	0.1412	5	117552328	T	C	0.4426	0.988	0.972	1.004	-0.0121	0.0082	85934	401577	5	117552328	5	117552328	*	rs265899	Y	116888023	rs265899	T	C	0.4453	-0.0071	0.0017	4.2e-05	685011	116888023	117552328	5	117552328	5	117552328	*	Y	-1.47561	-4.17647
5_117552471_T_A	rs265900	5	117552471	T	A	-0.0122	0.988	0.972	1.004	0.4427	5	rs265900	0.1368	5	117552471	A	T	0.4427	0.988	0.972	1.004	-0.0122	0.0082	85934	401577	5	117552471	5	117552471	*	rs265900	W	116888166	rs265900	A	T	0.4453	-0.0072	0.0017	3.1e-05	685361	116888166	117552471	5	117552471	5	117552471	*	W	-1.4878	-4.23529
5_117554902_G_A	rs265903	5	117554902	G	A	-0.011	0.989	0.973	1.005	0.4437	10	rs265903	0.18	5	117554902	A	G	0.4437	0.989	0.973	1.005	-0.011	0.0082	85934	401577	5	117554902	5	117554902	*	rs265903	R	116890597	rs265903	A	G	0.4456	-0.0072	0.0017	3e-05	686253	116890597	117554902	5	117554902	5	117554902	*	R	-1.34146	-4.23529
5_117560028_G_T	rs267083	5	117560028	G	T	-0.0109	0.989	0.973	1.005	0.444	10	rs267083	0.1853	5	117560028	T	G	0.444	0.989	0.973	1.005	-0.0109	0.0082	85934	401577	5	117560028	5	117560028	*	rs267083	K	116895723	rs267083	T	G	0.4455	-0.0073	0.0017	3e-05	686026	116895723	117560028	5	117560028	5	117560028	*	K	-1.32927	-4.29412
5_117563445_G_A	rs155457	5	117563445	G	A	-0.0107	0.989	0.974	1.005	0.4421	10	rs155457	0.1905	5	117563445	A	G	0.4421	0.989	0.974	1.005	-0.0107	0.0082	85934	401577	5	117563445	5	117563445	*	rs155457	R	116899140	rs155457	A	G	0.4454	-0.0073	0.0017	2.6e-05	685488	116899140	117563445	5	117563445	5	117563445	*	R	-1.30488	-4.29412
5_117564672_T_C	rs265915	5	117564672	T	C	-0.0115	0.988142	0.972763	1.00503	0.4455	11	rs265915	0.16	5	117564672	T	C	0.5545	1.012	0.995	1.028	0.0115	0.0082	85934	401577	5	117564672	5	117564672	*	rs265915	Y	116900367	rs265915	T	C	0.5546	0.0073	0.0017	2.8e-05	686194	116900367	117564672	5	117564672	5	117564672	*	Y	-1.40244	4.29412
5_117568686_T_G	rs265923	5	117568686	T	G	-0.0109	0.98912	0.97371	1.00503	0.4507	11	rs265923	0.1841	5	117568686	T	G	0.5493	1.011	0.995	1.027	0.0109	0.0082	85934	401577	5	117568686	5	117568686	*	rs265923	K	116904381	rs265923	T	G	0.546	0.0072	0.0017	2.9e-05	686634	116904381	117568686	5	117568686	5	117568686	*	K	-1.32927	4.23529
5_117580054_T_C	rs449716	5	117580054	T	C	-0.0093	0.99108	0.974659	1.00705	0.4553	11	rs449716	0.2552	5	117580054	T	C	0.5447	1.009	0.993	1.026	0.0093	0.0082	85934	401577	5	117580054	5	117580054	*	rs449716	Y	116915749	rs449716	T	C	0.5433	0.0077	0.0017	9.3e-06	688149	116915749	117580054	5	117580054	5	117580054	*	Y	-1.13415	4.52941
5_117585154_A_T	rs17343133	5	117585154	A	T	0.0124	1.01215	0.996016	1.02881	0.3865	6	rs17343133	0.1383	5	117585154	A	T	0.6135	0.988	0.972	1.004	-0.0124	0.0084	85934	401577	5	117585154	5	117585154	*	rs17343133	W	116920849	rs17343133	A	T	0.6108	-0.006	0.0017	0.00036	791138	116920849	117585154	5	117585154	5	117585154	*	W	1.47619	-3.52941
5_117626671_G_A	rs434097	5	117626671	G	A	-0.0022	0.998	0.981	1.015	0.3454	10	rs434097	0.7961	5	117626671	A	G	0.3454	0.998	0.981	1.015	-0.0022	0.0085	85934	401577	5	117626671	5	117626671	*	rs434097	R	116962366	rs434097	A	G	0.3436	-0.0072	0.0018	7.9e-05	691713	116962366	117626671	5	117626671	5	117626671	*	R	-0.258824	-4
5_117629630_T_C	rs11489152	5	117629630	T	C	-0.0013	0.999001	0.982318	1.01523	0.3447	11	rs11489152	0.8833	5	117629630	T	C	0.6553	1.001	0.985	1.018	0.0013	0.0085	85934	401577	5	117629630	5	117629630	*	rs11489152	Y	116965325	rs11489152	T	C	0.6576	0.0073	0.0018	7e-05	691621	116965325	117629630	5	117629630	5	117629630	*	Y	-0.152941	4.05556
5_117631173_G_T	rs425868	5	117631173	G	T	-0.0012	0.999	0.982	1.016	0.3445	10	rs425868	0.8851	5	117631173	T	G	0.3445	0.999	0.982	1.016	-0.0012	0.0085	85934	401577	5	117631173	5	117631173	*	rs425868	K	116966868	rs425868	T	G	0.344	-0.0073	0.0018	7e-05	691734	116966868	117631173	5	117631173	5	117631173	*	K	-0.141176	-4.05556
5_117632382_C_A	rs389286	5	117632382	C	A	-0.0026	0.997	0.981	1.014	0.3475	10	rs389286	0.7611	5	117632382	A	C	0.3475	0.997	0.981	1.014	-0.0026	0.0085	85934	401577	5	117632382	5	117632382	*	rs389286	H	116968077	rs389286	A	C	0.3441	-0.0076	0.002	0.0001	542117	116968077	117632382	5	117632382	5	117632382	*	H	-0.305882	-3.8
5_117633223_T_G	rs367980	5	117633223	T	G	-0.0025	0.997009	0.981354	1.0142	0.3471	11	rs367980	0.7709	5	117633223	T	G	0.6529	1.003	0.986	1.019	0.0025	0.0085	85934	401577	5	117633223	5	117633223	*	rs367980	K	116968918	rs367980	T	G	0.6562	0.0073	0.0018	6.8e-05	691778	116968918	117633223	5	117633223	5	117633223	*	K	-0.294118	4.05556
5_117634923_C_G	rs388878	5	117634923	C	G	-0.0014	0.999001	0.982318	1.01523	0.3449	6	rs388878	0.8683	5	117634923	C	G	0.6551	1.001	0.985	1.018	0.0014	0.0085	85934	401577	5	117634923	5	117634923	*	rs388878	S	116970618	rs388878	C	G	0.6563	0.0072	0.0018	9.1e-05	684487	116970618	117634923	5	117634923	5	117634923	*	S	-0.164706	4
5_117634954_G_C	rs397925	5	117634954	G	C	-0.001	0.999	0.982	1.016	0.3349	5	rs397925	0.9046	5	117634954	C	G	0.3349	0.999	0.982	1.016	-0.001	0.0086	85934	401577	5	117634954	5	117634954	*	rs397925	S	116970649	rs397925	C	G	0.3363	-0.0069	0.0018	0.00014	692592	116970649	117634954	5	117634954	5	117634954	*	S	-0.116279	-3.83333
5_117635092_C_G	rs389514	5	117635092	C	G	-0.0024	0.998004	0.981354	1.0142	0.3472	6	rs389514	0.7795	5	117635092	C	G	0.6528	1.002	0.986	1.019	0.0024	0.0085	85934	401577	5	117635092	5	117635092	*	rs389514	S	116970787	rs389514	C	G	0.6562	0.0071	0.0019	0.00014	686244	116970787	117635092	5	117635092	5	117635092	*	S	-0.282353	3.73684
5_117635178_T_G	rs380607	5	117635178	T	G	-0.0025	0.997009	0.981354	1.0142	0.3472	11	rs380607	0.7731	5	117635178	T	G	0.6528	1.003	0.986	1.019	0.0025	0.0085	85934	401577	5	117635178	5	117635178	*	rs380607	K	116970873	rs380607	T	G	0.6562	0.0073	0.0018	6.4e-05	692187	116970873	117635178	5	117635178	5	117635178	*	K	-0.294118	4.05556
5_117636821_A_T	rs434363	5	117636821	A	T	-0.0025	0.997009	0.981354	1.0142	0.3471	6	rs434363	0.77	5	117636821	A	T	0.6529	1.003	0.986	1.019	0.0025	0.0085	85934	401577	5	117636821	5	117636821	*	rs434363	W	116972516	rs434363	A	T	0.6562	0.0073	0.0018	6.3e-05	686436	116972516	117636821	5	117636821	5	117636821	*	W	-0.294118	4.05556
5_117637982_T_G	rs384890	5	117637982	T	G	-0.0025	0.997009	0.981354	1.0142	0.3471	11	rs384890	0.7704	5	117637982	T	G	0.6529	1.003	0.986	1.019	0.0025	0.0085	85934	401577	5	117637982	5	117637982	*	rs384890	B	116973677	rs384890	T	G	0.6562	0.0073	0.0018	5.1e-05	691534	116973677	117637982	5	117637982	5	117637982	*	B	-0.294118	4.05556
5_117638285_A_G	rs405510	5	117638285	A	G	-0.0025	0.997009	0.981354	1.0142	0.3472	11	rs405510	0.7737	5	117638285	A	G	0.6528	1.003	0.986	1.019	0.0025	0.0085	85934	401577	5	117638285	5	117638285	*	rs405510	R	116973980	rs405510	A	G	0.6562	0.0075	0.0018	4.5e-05	689723	116973980	117638285	5	117638285	5	117638285	*	R	-0.294118	4.16667
5_117638365_C_A	rs371616	5	117638365	C	A	-0.0025	0.998	0.981	1.014	0.3471	10	rs371616	0.7742	5	117638365	A	C	0.3471	0.998	0.981	1.014	-0.0025	0.0085	85934	401577	5	117638365	5	117638365	*	rs371616	M	116974060	rs371616	A	C	0.3438	-0.0073	0.0018	5.4e-05	691648	116974060	117638365	5	117638365	5	117638365	*	M	-0.294118	-4.05556
5_117638440_T_G	rs388811	5	117638440	T	G	-0.0024	0.998004	0.981354	1.0142	0.3471	11	rs388811	0.7743	5	117638440	T	G	0.6529	1.002	0.986	1.019	0.0024	0.0085	85934	401577	5	117638440	5	117638440	*	rs388811	K	116974135	rs388811	T	G	0.6562	0.0073	0.0018	4.8e-05	691549	116974135	117638440	5	117638440	5	117638440	*	K	-0.282353	4.05556
5_117638470_G_T	rs392457	5	117638470	G	T	-0.0016	0.998	0.982	1.015	0.345	10	rs392457	0.847	5	117638470	T	G	0.345	0.998	0.982	1.015	-0.0016	0.0085	85934	401577	5	117638470	5	117638470	*	rs392457	K	116974165	rs392457	T	G	0.3443	-0.0073	0.0018	6.2e-05	689799	116974165	117638470	5	117638470	5	117638470	*	K	-0.188235	-4.05556
5_117639056_G_A	rs1686416	5	117639056	G	A	-0.0025	0.998	0.981	1.014	0.3471	10	rs1686416	0.7717	5	117639056	A	G	0.3471	0.998	0.981	1.014	-0.0025	0.0085	85934	401577	5	117639056	5	117639056	*	rs1686416	R	116974751	rs1686416	A	G	0.3438	-0.0073	0.0018	5e-05	691650	116974751	117639056	5	117639056	5	117639056	*	R	-0.294118	-4.05556
5_117639166_C_G	rs372531	5	117639166	C	G	-0.0025	0.997009	0.981354	1.0142	0.3471	6	rs372531	0.7708	5	117639166	C	G	0.6529	1.003	0.986	1.019	0.0025	0.0085	85934	401577	5	117639166	5	117639166	*	rs372531	S	116974861	rs372531	C	G	0.6562	0.0073	0.0018	6.1e-05	689780	116974861	117639166	5	117639166	5	117639166	*	S	-0.294118	4.05556
5_117639208_T_A	rs441104	5	117639208	T	A	-0.0025	0.998	0.981	1.014	0.3471	5	rs441104	0.7727	5	117639208	A	T	0.3471	0.998	0.981	1.014	-0.0025	0.0085	85934	401577	5	117639208	5	117639208	*	rs441104	W	116974903	rs441104	A	T	0.3438	-0.0073	0.0018	4.8e-05	691643	116974903	117639208	5	117639208	5	117639208	*	W	-0.294118	-4.05556
5_117639489_T_G	rs447179	5	117639489	T	G	-0.0018	0.998004	0.981354	1.01523	0.345	11	rs447179	0.8342	5	117639489	T	G	0.655	1.002	0.985	1.019	0.0018	0.0085	85934	401577	5	117639489	5	117639489	*	rs447179	K	116975184	rs447179	T	G	0.6535	0.0073	0.0018	5.1e-05	691535	116975184	117639489	5	117639489	5	117639489	*	K	-0.211765	4.05556
5_117639510_G_C	rs374104	5	117639510	G	C	-0.0025	0.998	0.981	1.014	0.3472	5	rs374104	0.7731	5	117639510	C	G	0.3472	0.998	0.981	1.014	-0.0025	0.0085	85934	401577	5	117639510	5	117639510	*	rs374104	S	116975205	rs374104	C	G	0.3466	-0.0073	0.0018	5.1e-05	691511	116975205	117639510	5	117639510	5	117639510	*	S	-0.294118	-4.05556
5_117639550_G_A	rs429251	5	117639550	G	A	-0.0026	0.997	0.981	1.014	0.3472	10	rs429251	0.7623	5	117639550	A	G	0.3472	0.997	0.981	1.014	-0.0026	0.0085	85934	401577	5	117639550	5	117639550	*	rs429251	R	116975245	rs429251	A	G	0.3466	-0.0073	0.0018	5.1e-05	691511	116975245	117639550	5	117639550	5	117639550	*	R	-0.305882	-4.05556
5_117639731_C_G	rs371223	5	117639731	C	G	-0.0018	0.998004	0.981354	1.01523	0.3452	6	rs371223	0.8352	5	117639731	C	G	0.6548	1.002	0.985	1.019	0.0018	0.0085	85934	401577	5	117639731	5	117639731	*	rs371223	B	116975426	rs371223	C	G	0.6563	0.0073	0.0018	5.8e-05	690061	116975426	117639731	5	117639731	5	117639731	*	B	-0.211765	4.05556
5_117640431_G_A	rs367073	5	117640431	G	A	-0.0025	0.998	0.981	1.014	0.3471	10	rs367073	0.7662	5	117640431	A	G	0.3471	0.998	0.981	1.014	-0.0025	0.0085	85934	401577	5	117640431	5	117640431	*	rs367073	R	116976126	rs367073	A	G	0.344	-0.0073	0.0018	5.1e-05	691639	116976126	117640431	5	117640431	5	117640431	*	R	-0.294118	-4.05556
5_117640519_T_G	rs373736	5	117640519	T	G	-0.0025	0.997009	0.981354	1.0142	0.3471	11	rs373736	0.7654	5	117640519	T	G	0.6529	1.003	0.986	1.019	0.0025	0.0085	85934	401577	5	117640519	5	117640519	*	rs373736	K	116976214	rs373736	T	G	0.656	0.0073	0.0018	4.8e-05	691529	116976214	117640519	5	117640519	5	117640519	*	K	-0.294118	4.05556
5_117640562_G_A	rs367474	5	117640562	G	A	-0.0019	0.998	0.982	1.015	0.3451	10	rs367474	0.8234	5	117640562	A	G	0.3451	0.998	0.982	1.015	-0.0019	0.0085	85934	401577	5	117640562	5	117640562	*	rs367474	R	116976257	rs367474	A	G	0.3439	-0.0074	0.0018	4.5e-05	691574	116976257	117640562	5	117640562	5	117640562	*	R	-0.223529	-4.11111
5_117640961_C_T	rs374657	5	117640961	C	T	-0.0025	0.998	0.981	1.014	0.3471	10	rs374657	0.7704	5	117640961	T	C	0.3471	0.998	0.981	1.014	-0.0025	0.0085	85934	401577	5	117640961	5	117640961	*	rs374657	Y	116976656	rs374657	T	C	0.3439	-0.0073	0.0018	6.5e-05	689771	116976656	117640961	5	117640961	5	117640961	*	Y	-0.294118	-4.05556
5_117641355_A_G	rs382137	5	117641355	A	G	-0.0019	0.998004	0.981354	1.01523	0.3453	11	rs382137	0.8253	5	117641355	A	G	0.6547	1.002	0.985	1.019	0.0019	0.0085	85934	401577	5	117641355	5	117641355	*	rs382137	V	116977050	rs382137	A	G	0.6559	0.0074	0.0018	5.4e-05	689802	116977050	117641355	5	117641355	5	117641355	*	V	-0.223529	4.11111
5_117641864_C_T	rs369354	5	117641864	C	T	-0.0026	0.997	0.981	1.014	0.3471	10	rs369354	0.7626	5	117641864	T	C	0.3471	0.997	0.981	1.014	-0.0026	0.0085	85934	401577	5	117641864	5	117641864	*	rs369354	Y	116977559	rs369354	T	C	0.3439	-0.0073	0.0018	6.4e-05	689769	116977559	117641864	5	117641864	5	117641864	*	Y	-0.305882	-4.05556
5_117642072_T_G	rs387029	5	117642072	T	G	-0.002	0.998004	0.981354	1.01523	0.3451	11	rs387029	0.8158	5	117642072	T	G	0.6549	1.002	0.985	1.019	0.002	0.0085	85934	401577	5	117642072	5	117642072	*	rs387029	K	116977767	rs387029	T	G	0.6562	0.0074	0.0018	4.1e-05	691682	116977767	117642072	5	117642072	5	117642072	*	K	-0.235294	4.11111
5_117642122_G_A	rs430952	5	117642122	G	A	-0.0019	0.998	0.982	1.015	0.3447	10	rs430952	0.8199	5	117642122	A	G	0.3447	0.998	0.982	1.015	-0.0019	0.0085	85934	401577	5	117642122	5	117642122	*	rs430952	R	116977817	rs430952	A	G	0.3437	-0.0073	0.0018	4.9e-05	691440	116977817	117642122	5	117642122	5	117642122	*	R	-0.223529	-4.05556
5_117642944_T_C	rs437696	5	117642944	T	C	-0.0017	0.998004	0.981354	1.01523	0.3452	11	rs437696	0.8463	5	117642944	T	C	0.6548	1.002	0.985	1.019	0.0017	0.0085	85934	401577	5	117642944	5	117642944	*	rs437696	Y	116978639	rs437696	T	C	0.6562	0.0073	0.0018	4.7e-05	691667	116978639	117642944	5	117642944	5	117642944	*	Y	-0.2	4.05556
5_117642993_T_C	rs397317	5	117642993	T	C	-0.0023	0.998004	0.981354	1.0142	0.3471	11	rs397317	0.7837	5	117642993	T	C	0.6529	1.002	0.986	1.019	0.0023	0.0085	85934	401577	5	117642993	5	117642993	*	rs397317	Y	116978688	rs397317	T	C	0.6561	0.0073	0.0018	6.7e-05	691631	116978688	117642993	5	117642993	5	117642993	*	Y	-0.270588	4.05556
5_117643254_G_A	rs402589	5	117643254	G	A	-0.0016	0.998	0.982	1.015	0.3452	10	rs402589	0.8473	5	117643254	A	G	0.3452	0.998	0.982	1.015	-0.0016	0.0085	85934	401577	5	117643254	5	117643254	*	rs402589	R	116978949	rs402589	A	G	0.3438	-0.0074	0.0018	4.5e-05	691637	116978949	117643254	5	117643254	5	117643254	*	R	-0.188235	-4.11111
5_117646786_T_C	rs267035	5	117646786	T	C	-0.0021	0.998004	0.981354	1.0142	0.3478	11	rs267035	0.8028	5	117646786	T	C	0.6522	1.002	0.986	1.019	0.0021	0.0085	85934	401577	5	117646786	5	117646786	*	rs267035	Y	116982481	rs267035	T	C	0.6555	0.0073	0.0018	6.9e-05	691512	116982481	117646786	5	117646786	5	117646786	*	Y	-0.247059	4.05556
5_117647061_C_A	rs267033	5	117647061	C	A	-0.0022	0.998	0.981	1.015	0.3478	10	rs267033	0.7978	5	117647061	A	C	0.3478	0.998	0.981	1.015	-0.0022	0.0085	85934	401577	5	117647061	5	117647061	*	rs267033	M	116982756	rs267033	A	C	0.3445	-0.0073	0.0018	6.8e-05	691506	116982756	117647061	5	117647061	5	117647061	*	M	-0.258824	-4.05556
5_117647883_T_G	rs267030	5	117647883	T	G	-0.0021	0.998004	0.981354	1.0142	0.3478	11	rs267030	0.8021	5	117647883	T	G	0.6522	1.002	0.986	1.019	0.0021	0.0085	85934	401577	5	117647883	5	117647883	*	rs267030	B	116983578	rs267030	T	G	0.6554	0.0073	0.0018	7.1e-05	691496	116983578	117647883	5	117647883	5	117647883	*	B	-0.247059	4.05556
5_117647944_C_A	rs192378	5	117647944	C	A	-0.0022	0.998	0.981	1.015	0.3478	10	rs192378	0.7971	5	117647944	A	C	0.3478	0.998	0.981	1.015	-0.0022	0.0085	85934	401577	5	117647944	5	117647944	*	rs192378	M	116983639	rs192378	A	C	0.3447	-0.0073	0.0018	6.7e-05	691483	116983639	117647944	5	117647944	5	117647944	*	M	-0.258824	-4.05556
5_117651250_C_G	rs197864	5	117651250	C	G	-0.0023	0.998004	0.981354	1.0142	0.3479	6	rs197864	0.7898	5	117651250	C	G	0.6521	1.002	0.986	1.019	0.0023	0.0085	85934	401577	5	117651250	5	117651250	*	rs197864	S	116986945	rs197864	C	G	0.6552	0.0072	0.0018	8e-05	684634	116986945	117651250	5	117651250	5	117651250	*	S	-0.270588	4
5_117659819_C_T	rs842002	5	117659819	C	T	-0.0017	0.998	0.982	1.015	0.3478	10	rs842002	0.8385	5	117659819	T	C	0.3478	0.998	0.982	1.015	-0.0017	0.0085	85934	401577	5	117659819	5	117659819	*	rs842002	Y	116995514	rs842002	T	C	0.3449	-0.0071	0.0018	0.00012	682516	116995514	117659819	5	117659819	5	117659819	*	Y	-0.2	-3.94444
5_117660090_C_G	rs842003	5	117660090	C	G	-0.0017	0.998004	0.981354	1.01523	0.3478	6	rs842003	0.8466	5	117660090	C	G	0.6522	1.002	0.985	1.019	0.0017	0.0086	85934	401577	5	117660090	5	117660090	*	rs842003	S	116995785	rs842003	C	G	0.6555	0.0071	0.0018	0.00011	682356	116995785	117660090	5	117660090	5	117660090	*	S	-0.197674	3.94444
5_117667391_G_A	rs1686409	5	117667391	G	A	-0.0019	0.998	0.981	1.015	0.3476	10	rs1686409	0.8222	5	117667391	A	G	0.3476	0.998	0.981	1.015	-0.0019	0.0086	85934	401577	5	117667391	5	117667391	*	rs1686409	R	117003086	rs1686409	A	G	0.3443	-0.0073	0.0018	7.2e-05	688921	117003086	117667391	5	117667391	5	117667391	*	R	-0.22093	-4.05556
5_117667402_C_T	rs1686410	5	117667402	C	T	-0.0019	0.998	0.981	1.015	0.3476	10	rs1686410	0.8199	5	117667402	T	C	0.3476	0.998	0.981	1.015	-0.0019	0.0086	85934	401577	5	117667402	5	117667402	*	rs1686410	Y	117003097	rs1686410	T	C	0.3443	-0.0072	0.0018	8.4e-05	681851	117003097	117667402	5	117667402	5	117667402	*	Y	-0.22093	-4
5_117669827_C_T	rs10036241	5	117669827	C	T	0.0035	1.004	0.987	1.021	0.3387	10	rs10036241	0.6815	5	117669827	T	C	0.3387	1.004	0.987	1.021	0.0035	0.0086	85934	401577	5	117669827	5	117669827	*	rs10036241	Y	117005522	rs10036241	T	C	0.3324	-0.0079	0.0018	1.9e-05	685136	117005522	117669827	5	117669827	5	117669827	*	Y	0.406977	-4.38889
5_117670251_T_C	rs2416472	5	117670251	T	C	0.0034	1.00301	0.987167	1.02041	0.3534	11	rs2416472	0.6887	5	117670251	T	C	0.6466	0.997	0.98	1.013	-0.0034	0.0085	85934	401577	5	117670251	5	117670251	*	rs2416472	Y	117005946	rs2416472	T	C	0.6536	0.0075	0.0018	4.6e-05	685531	117005946	117670251	5	117670251	5	117670251	*	Y	0.4	4.16667
5_117670282_G_A	rs17411921	5	117670282	G	A	0.0037	1.004	0.987	1.021	0.339	10	rs17411921	0.6628	5	117670282	A	G	0.339	1.004	0.987	1.021	0.0037	0.0086	85934	401577	5	117670282	5	117670282	*	rs17411921	R	117005977	rs17411921	A	G	0.3382	-0.0075	0.0018	5e-05	685580	117005977	117670282	5	117670282	5	117670282	*	R	0.430233	-4.16667
5_117670376_A_C	rs951482	5	117670376	A	C	0.0221	1.02249	1.00301	1.04167	0.2268	11	rs951482	0.02291	5	117670376	A	C	0.7732	0.978	0.96	0.997	-0.0221	0.0097	85934	401577	5	117670376	5	117670376	*	rs951482	M	117006071	rs951482	A	C	0.7743	0.0073	0.0021	0.0005	679368	117006071	117670376	5	117670376	5	117670376	*	M	2.27835	3.47619
5_117844087_T_C	rs4352636	5	117844087	T	C	0.0014	1.001	0.985222	1.01729	0.5702	11	rs4352636	0.8629	5	117844087	T	C	0.4298	0.999	0.983	1.015	-0.0014	0.0082	85934	401577	5	117844087	5	117844087	*	rs4352636	Y	117179782	rs4352636	T	C	0.432	-0.0061	0.0017	0.00043	687403	117179782	117844087	5	117844087	5	117844087	*	Y	0.170732	-3.58824
5_117863910_A_G	rs4529243	5	117863910	A	G	-0.0005	0.999001	0.983284	1.01523	0.5674	11	rs4529243	0.949	5	117863910	A	G	0.4326	1.001	0.985	1.017	0.0005	0.0082	85934	401577	5	117863910	5	117863910	*	rs4529243	R	117199605	rs4529243	A	G	0.4348	-0.0064	0.0017	0.00024	685941	117199605	117863910	5	117863910	5	117863910	*	R	-0.0609756	-3.76471
5_118065916_A_T	rs13160770	5	118065916	A	T	0.0064	1.00604	0.990099	1.02249	0.4333	6	rs13160770	0.4423	5	118065916	A	T	0.5667	0.994	0.978	1.01	-0.0064	0.0083	85934	401577	5	118065916	5	118065916	*	rs13160770	W	117401611	rs13160770	A	T	0.5517	-0.0063	0.0018	0.00033	681585	117401611	118065916	5	118065916	5	118065916	*	W	0.771084	-3.5
5_118096160_G_A	rs10223072	5	118096160	G	A	0.0085	1.009	0.992	1.025	0.4616	10	rs10223072	0.3017	5	118096160	A	G	0.4616	1.009	0.992	1.025	0.0085	0.0083	85934	401577	5	118096160	5	118096160	*	rs10223072	R	117431855	rs10223072	A	G	0.4744	0.006	0.0017	0.0005	685975	117431855	118096160	5	118096160	5	118096160	*	R	1.0241	3.52941
5_118104083_T_C	rs4489097	5	118104083	T	C	-0.0082	0.992063	0.97561	1.00806	0.5338	11	rs4489097	0.3208	5	118104083	T	C	0.4662	1.008	0.992	1.025	0.0082	0.0082	85934	401577	5	118104083	5	118104083	*	rs4489097	Y	117439778	rs4489097	T	C	0.4761	0.006	0.0017	0.0005	685681	117439778	118104083	5	118104083	5	118104083	*	Y	-1	3.52941
5_118111517_T_G	rs13171314	5	118111517	T	G	-0.0087	0.99108	0.97561	1.00705	0.5299	11	rs13171314	0.289	5	118111517	T	G	0.4701	1.009	0.993	1.025	0.0087	0.0082	85934	401577	5	118111517	5	118111517	*	rs13171314	K	117447212	rs13171314	T	G	0.4806	0.0061	0.0017	0.00037	685980	117447212	118111517	5	118111517	5	118111517	*	K	-1.06098	3.58824
5_118112538_G_A	rs4523039	5	118112538	G	A	-0.0051	0.995	0.979	1.011	0.5249	10	rs4523039	0.5306	5	118112538	A	G	0.5249	0.995	0.979	1.011	-0.0051	0.0082	85934	401577	5	118112538	5	118112538	*	rs4523039	V	117448233	rs4523039	A	G	0.5143	-0.0066	0.0017	0.00014	686163	117448233	118112538	5	118112538	5	118112538	*	V	-0.621951	-3.88235
5_118115136_G_C	rs10042930	5	118115136	G	C	-0.0053	0.995	0.979	1.011	0.5252	5	rs10042930	0.5191	5	118115136	C	G	0.5252	0.995	0.979	1.011	-0.0053	0.0082	85934	401577	5	118115136	5	118115136	*	rs10042930	S	117450831	rs10042930	C	G	0.5142	-0.0065	0.0017	0.00016	688369	117450831	118115136	5	118115136	5	118115136	*	S	-0.646341	-3.82353
5_118115331_A_T	rs10037904	5	118115331	A	T	-0.0065	0.993049	0.977517	1.0101	0.5268	6	rs10037904	0.4303	5	118115331	A	T	0.4732	1.007	0.99	1.023	0.0065	0.0082	85934	401577	5	118115331	5	118115331	*	rs10037904	W	117451026	rs10037904	A	T	0.4839	0.0066	0.0017	0.00014	688644	117451026	118115331	5	118115331	5	118115331	*	W	-0.792683	3.88235
5_118131604_A_G	rs4551115	5	118131604	A	G	-0.0071	0.993049	0.974659	1.01112	0.2513	11	rs4551115	0.4538	5	118131604	A	G	0.7487	1.007	0.989	1.026	0.0071	0.0094	85934	401577	5	118131604	5	118131604	*	rs4551115	R	117467299	rs4551115	A	G	0.7611	0.007	0.002	0.0005	690711	117467299	118131604	5	118131604	5	118131604	*	R	-0.755319	3.5
5_118143228_C_G	rs1351241	5	118143228	C	G	-0.0102	0.990099	0.972763	1.00806	0.2783	6	rs1351241	0.2627	5	118143228	C	G	0.7217	1.01	0.992	1.028	0.0102	0.0091	85934	401577	5	118143228	5	118143228	*	rs1351241	S	117478923	rs1351241	C	G	0.7345	0.0069	0.0019	0.00038	690914	117478923	118143228	5	118143228	5	118143228	*	S	-1.12088	3.63158
5_118147052_G_A	rs4576181	5	118147052	G	A	-0.0062	0.994	0.976	1.012	0.255	10	rs4576181	0.5059	5	118147052	A	G	0.255	0.994	0.976	1.012	-0.0062	0.0094	85934	401577	5	118147052	5	118147052	*	rs4576181	R	117482747	rs4576181	A	G	0.2416	-0.0069	0.002	0.0005	691224	117482747	118147052	5	118147052	5	118147052	*	R	-0.659574	-3.45
5_118147787_T_G	rs1351240	5	118147787	T	G	-0.0067	0.993049	0.97561	1.01112	0.2553	11	rs1351240	0.4744	5	118147787	T	G	0.7447	1.007	0.989	1.025	0.0067	0.0093	85934	401577	5	118147787	5	118147787	*	rs1351240	K	117483482	rs1351240	T	G	0.7546	0.007	0.002	0.00047	691154	117483482	118147787	5	118147787	5	118147787	*	K	-0.72043	3.5
5_118148239_G_A	rs4391209	5	118148239	G	A	-0.0064	0.994	0.975	1.012	0.2554	10	rs4391209	0.4923	5	118148239	A	G	0.2554	0.994	0.975	1.012	-0.0064	0.0094	85934	401577	5	118148239	5	118148239	*	rs4391209	R	117483934	rs4391209	A	G	0.2417	-0.007	0.002	0.00046	690713	117483934	118148239	5	118148239	5	118148239	*	R	-0.680851	-3.5
5_118149994_A_C	rs11958706	5	118149994	A	C	-0.0139	0.986193	0.968992	1.00402	0.3033	11	rs11958706	0.1183	5	118149994	A	C	0.6967	1.014	0.996	1.032	0.0139	0.0089	85934	401577	5	118149994	5	118149994	*	rs11958706	M	117485689	rs11958706	A	C	0.7123	0.0067	0.0019	0.00042	690170	117485689	118149994	5	118149994	5	118149994	*	M	-1.5618	3.52632
5_118156851_G_A	rs12153616	5	118156851	G	A	-0.006	0.994	0.976	1.012	0.2558	10	rs12153616	0.5176	5	118156851	A	G	0.2558	0.994	0.976	1.012	-0.006	0.0093	85934	401577	5	118156851	5	118156851	*	rs12153616	R	117492546	rs12153616	A	G	0.242	-0.007	0.002	0.00047	690865	117492546	118156851	5	118156851	5	118156851	*	R	-0.645161	-3.5
5_118158945_G_A	rs10079352	5	118158945	G	A	-0.0125	0.988	0.972	1.004	0.5493	10	rs10079352	0.1285	5	118158945	A	G	0.5493	0.988	0.972	1.004	-0.0125	0.0082	85934	401577	5	118158945	5	118158945	*	rs10079352	R	117494640	rs10079352	A	G	0.5399	-0.0059	0.0016	0.00027	793214	117494640	118158945	5	118158945	5	118158945	*	R	-1.52439	-3.6875
5_118160698_C_A	rs1471477	5	118160698	C	A	-0.006	0.994	0.976	1.013	0.2547	10	rs1471477	0.5218	5	118160698	A	C	0.2547	0.994	0.976	1.013	-0.006	0.0094	85934	401577	5	118160698	5	118160698	*	rs1471477	M	117496393	rs1471477	A	C	0.2413	-0.007	0.002	0.00047	690150	117496393	118160698	5	118160698	5	118160698	*	M	-0.638298	-3.5
5_118161858_T_C	rs17143636	5	118161858	T	C	-0.0097	0.990099	0.972763	1.00806	0.2947	11	rs17143636	0.2766	5	118161858	T	C	0.7053	1.01	0.992	1.028	0.0097	0.009	85934	401577	5	118161858	5	118161858	*	rs17143636	Y	117497553	rs17143636	T	C	0.7207	0.0067	0.0019	0.00047	688870	117497553	118161858	5	118161858	5	118161858	*	Y	-1.07778	3.52632
5_118162696_A_G	rs1479204	5	118162696	A	G	-0.0005	0.999001	0.979432	1.01937	0.2085	11	rs1479204	0.9581	5	118162696	A	G	0.7915	1.001	0.981	1.021	0.0005	0.0101	85934	401577	5	118162696	5	118162696	*	rs1479204	R	117498391	rs1479204	A	G	0.809	0.008	0.0022	0.00026	689481	117498391	118162696	5	118162696	5	118162696	*	R	-0.049505	3.63636
5_118163428_A_T	rs1479203	5	118163428	A	T	-0.0009	0.999001	0.979432	1.01937	0.2087	6	rs1479203	0.9299	5	118163428	A	T	0.7913	1.001	0.981	1.021	0.0009	0.0101	85934	401577	5	118163428	5	118163428	*	rs1479203	W	117499123	rs1479203	A	T	0.8091	0.008	0.0022	0.00025	689621	117499123	118163428	5	118163428	5	118163428	*	W	-0.0891089	3.63636
5_118163669_T_C	rs1479202	5	118163669	T	C	-0.0006	0.999001	0.980392	1.01937	0.2092	11	rs1479202	0.9545	5	118163669	T	C	0.7908	1.001	0.981	1.02	0.0006	0.01	85934	401577	5	118163669	5	118163669	*	rs1479202	Y	117499364	rs1479202	T	C	0.8089	0.008	0.0022	0.00024	688205	117499364	118163669	5	118163669	5	118163669	*	Y	-0.06	3.63636
5_119342477_T_A	rs6876224	5	119342477	T	A	0.0072	1.007	0.989	1.025	0.2744	5	rs6876224	0.4275	5	119342477	A	T	0.2744	1.007	0.989	1.025	0.0072	0.0091	85934	401577	5	119342477	5	119342477	*	rs6876224	W	118678172	rs6876224	A	T	0.2732	0.0069	0.002	0.00043	679011	118678172	119342477	5	119342477	5	119342477	*	W	0.791209	3.45
5_119343005_G_T	rs6896553	5	119343005	G	T	0.0056	1.006	0.988	1.024	0.2704	10	rs6896553	0.543	5	119343005	T	G	0.2704	1.006	0.988	1.024	0.0056	0.0092	85934	401577	5	119343005	5	119343005	*	rs6896553	K	118678700	rs6896553	T	G	0.2753	0.0069	0.002	0.00049	684684	118678700	119343005	5	119343005	5	119343005	*	K	0.608696	3.45
5_119344578_G_A	rs7707470	5	119344578	G	A	0.0055	1.006	0.988	1.024	0.2708	10	rs7707470	0.5476	5	119344578	A	G	0.2708	1.006	0.988	1.024	0.0055	0.0092	85934	401577	5	119344578	5	119344578	*	rs7707470	R	118680273	rs7707470	A	G	0.2717	0.0064	0.0018	0.0005	778237	118680273	119344578	5	119344578	5	119344578	*	R	0.597826	3.55556
5_119356917_A_G	rs6877025	5	119356917	A	G	0.0045	1.00402	0.987167	1.02249	0.2974	11	rs6877025	0.6174	5	119356917	A	G	0.7026	0.996	0.978	1.013	-0.0045	0.0089	85934	401577	5	119356917	5	119356917	*	rs6877025	R	118692612	rs6877025	A	G	0.7085	-0.0073	0.002	0.0002	634020	118692612	119356917	5	119356917	5	119356917	*	R	0.505618	-3.65
5_119363303_T_C	rs17145265	5	119363303	T	C	0.0068	1.00705	0.98912	1.02564	0.2701	11	rs17145265	0.4589	5	119363303	T	C	0.7299	0.993	0.975	1.011	-0.0068	0.0092	85934	401577	5	119363303	5	119363303	*	rs17145265	Y	118698998	rs17145265	T	C	0.7317	-0.0072	0.002	0.00021	684184	118698998	119363303	5	119363303	5	119363303	*	Y	0.73913	-3.6
5_119393258_G_C	rs3203922	5	119393258	G	C	0.0165	1.017	0.999	1.035	0.2778	5	rs3203922	0.06834	5	119393258	C	G	0.2778	1.017	0.999	1.035	0.0165	0.0091	85934	401577	5	119393258	5	119393258	*	rs3203922	S	118728953	rs3203922	C	G	0.2772	0.0073	0.002	0.00021	676876	118728953	119393258	5	119393258	5	119393258	*	S	1.81319	3.65
5_119393591_C_T	rs1045241	5	119393591	C	T	0.0155	1.016	0.998	1.034	0.2771	10	rs1045241	0.0863	5	119393591	T	C	0.2771	1.016	0.998	1.034	0.0155	0.0091	85934	401577	5	119393591	5	119393591	*	rs1045241	Y	118729286	rs1045241	T	C	0.2772	0.0069	0.0018	0.00019	788529	118729286	119393591	5	119393591	5	119393591	*	Y	1.7033	3.83333
5_119393632_A_G	rs1045242	5	119393632	A	G	0.0145	1.0142	0.997009	1.03306	0.2781	11	rs1045242	0.1084	5	119393632	A	G	0.7219	0.986	0.968	1.003	-0.0145	0.009	85934	401577	5	119393632	5	119393632	*	rs1045242	R	118729327	rs1045242	A	G	0.7205	-0.0069	0.0019	0.00043	685686	118729327	119393632	5	119393632	5	119393632	*	R	1.61111	-3.63158
5_119393693_A_G	rs11064	5	119393693	A	G	0.0151	1.01523	0.997009	1.03306	0.2735	11	rs11064	0.09539	5	119393693	A	G	0.7265	0.985	0.968	1.003	-0.0151	0.0091	85934	401577	5	119393693	5	119393693	*	rs11064	R	118729388	rs11064	A	G	0.7249	-0.0068	0.002	0.00049	685596	118729388	119393693	5	119393693	5	119393693	*	R	1.65934	-3.4
5_119396492_C_G	rs7703744	5	119396492	C	G	0.018	1.01833	1	1.03627	0.2761	6	rs7703744	0.04706	5	119396492	C	G	0.7239	0.982	0.965	1	-0.018	0.0091	85934	401577	5	119396492	5	119396492	*	rs7703744	S	118732187	rs7703744	C	G	0.7212	-0.0071	0.0019	0.00025	686305	118732187	119396492	5	119396492	5	119396492	*	S	1.97802	-3.73684
5_119612861_A_G	rs17469048	5	119612861	A	G	0.0076	1.00806	0.986193	1.02987	0.1576	11	rs17469048	0.4975	5	119612861	A	G	0.8424	0.992	0.971	1.014	-0.0076	0.0112	85934	401577	5	119612861	5	119612861	*	rs17469048	R	118948556	rs17469048	A	G	0.8435	0.0083	0.0023	0.00025	785349	118948556	119612861	5	119612861	5	119612861	*	R	0.678571	3.6087
5_119890713_C_A	rs2974042	5	119890713	C	A	-0.0122	0.988	0.965	1.012	0.1303	10	rs2974042	0.3165	5	119890713	A	C	0.1303	0.988	0.965	1.012	-0.0122	0.0122	85934	401577	5	119890713	5	119890713	*	rs2974042	M	119226408	rs2974042	A	C	0.124	-0.0121	0.0026	4.4e-06	688427	119226408	119890713	5	119890713	5	119890713	*	M	-1	-4.65385
5_119893156_T_C	rs2973963	5	119893156	T	C	-0.0207	0.979432	0.962464	0.997009	0.6905	11	rs2973963	0.01897	5	119893156	T	C	0.3095	1.021	1.003	1.039	0.0207	0.0088	85934	401577	5	119893156	5	119893156	*	rs2973963	Y	119228851	rs2973963	T	C	0.3104	0.0103	0.0019	5.7e-08	682387	119228851	119893156	5	119893156	5	119893156	*	Y	-2.35227	5.42105
5_119893184_T_C	rs11241518	5	119893184	T	C	0.0031	1.00301	0.978474	1.02881	0.1162	11	rs11241518	0.8078	5	119893184	T	C	0.8838	0.997	0.972	1.022	-0.0031	0.0127	85934	401577	5	119893184	5	119893184	*	rs11241518	Y	119228879	rs11241518	T	C	0.8826	0.0133	0.0027	8.5e-07	690346	119228879	119893184	5	119893184	5	119893184	*	Y	0.244094	4.92593
5_119894065_A_T	rs13186051	5	119894065	A	T	-0.0023	0.998004	0.971817	1.02459	0.0999	6	rs13186051	0.8659	5	119894065	A	T	0.9001	1.002	0.976	1.029	0.0023	0.0135	85934	401577	5	119894065	5	119894065	*	rs13186051	H	119229760	rs13186051	A	T	0.90774	0.0133	0.0029	4.3e-06	690791	119229760	119894065	5	119894065	5	119894065	*	H	-0.17037	4.58621
5_119895255_G_C	rs13154261	5	119895255	G	C	0.0073	1.007	0.983	1.033	0.1147	5	rs13154261	0.5649	5	119895255	C	G	0.1147	1.007	0.983	1.033	0.0073	0.0127	85934	401577	5	119895255	5	119895255	*	rs13154261	S	119230950	rs13154261	C	G	0.1074	-0.0129	0.0027	1.6e-06	692324	119230950	119895255	5	119895255	5	119895255	*	S	0.574803	-4.77778
5_119895490_T_C	rs13178162	5	119895490	T	C	0.0065	1.00604	0.981354	1.03199	0.1158	11	rs13178162	0.6072	5	119895490	T	C	0.8842	0.994	0.969	1.019	-0.0065	0.0127	85934	401577	5	119895490	5	119895490	*	rs13178162	B	119231185	rs13178162	T	C	0.8925	0.0126	0.0027	2.9e-06	692538	119231185	119895490	5	119895490	5	119895490	*	B	0.511811	4.66667
5_119896185_T_G	rs2973960	5	119896185	T	G	-0.0214	0.978474	0.961538	0.996016	0.6969	11	rs2973960	0.01614	5	119896185	T	G	0.3031	1.022	1.004	1.04	0.0214	0.0089	85934	401577	5	119896185	5	119896185	*	rs2973960	K	119231880	rs2973960	T	G	0.3042	0.0102	0.0019	1.1e-07	682631	119231880	119896185	5	119896185	5	119896185	*	K	-2.40449	5.36842
5_119896355_A_G	rs2974039	5	119896355	A	G	-0.0231	0.977517	0.961538	0.993049	0.5809	11	rs2974039	0.005133	5	119896355	A	G	0.4191	1.023	1.007	1.04	0.0231	0.0082	85934	401577	5	119896355	5	119896355	*	rs2974039	R	119232050	rs2974039	A	G	0.4181	0.0079	0.0018	9.8e-06	678834	119232050	119896355	5	119896355	5	119896355	*	R	-2.81707	4.38889
5_119897667_C_T	rs4272156	5	119897667	C	T	-0.0011	0.999	0.973	1.026	0.0988	10	rs4272156	0.9373	5	119897667	T	C	0.0988	0.999	0.973	1.026	-0.0011	0.0136	85934	401577	5	119897667	5	119897667	*	rs4272156	Y	119233362	rs4272156	T	C	0.1005	-0.0135	0.0029	2.9e-06	692062	119233362	119897667	5	119897667	5	119897667	*	Y	-0.0808824	-4.65517
5_119898621_T_G	rs4351178	5	119898621	T	G	-0.0028	0.997009	0.974659	1.02041	0.1469	11	rs4351178	0.8076	5	119898621	T	G	0.8531	1.003	0.98	1.026	0.0028	0.0115	85934	401577	5	119898621	5	119898621	*	rs4351178	K	119234316	rs4351178	T	G	0.8576	0.0122	0.0025	8.1e-07	691831	119234316	119898621	5	119898621	5	119898621	*	K	-0.243478	4.88
5_119898793_A_C	rs4594885	5	119898793	A	C	0.0043	1.00402	0.979432	1.02987	0.116	11	rs4594885	0.7369	5	119898793	A	C	0.884	0.996	0.971	1.021	-0.0043	0.0127	85934	401577	5	119898793	5	119898793	*	rs4594885	M	119234488	rs4594885	A	C	0.8839	0.0131	0.0027	1e-06	692358	119234488	119898793	5	119898793	5	119898793	*	M	0.338583	4.85185
5_119899532_G_A	rs4368759	5	119899532	G	A	-0.009	0.991	0.968	1.015	0.1306	10	rs4368759	0.4592	5	119899532	A	G	0.1306	0.991	0.968	1.015	-0.009	0.0121	85934	401577	5	119899532	5	119899532	*	rs4368759	R	119235227	rs4368759	A	G	0.1264	-0.0126	0.0028	8.5e-06	528409	119235227	119899532	5	119899532	5	119899532	*	R	-0.743802	-4.5
5_119901225_A_T	rs4574577	5	119901225	A	T	-0.0078	0.992063	0.966184	1.01833	0.1035	6	rs4574577	0.5598	5	119901225	A	T	0.8965	1.008	0.982	1.035	0.0078	0.0134	85934	401577	5	119901225	5	119901225	*	rs4574577	W	119236920	rs4574577	A	T	0.8994	0.013	0.0029	5.9e-06	686161	119236920	119901225	5	119901225	5	119901225	*	W	-0.58209	4.48276
5_119907389_A_G	rs7725436	5	119907389	A	G	-0.0023	0.998004	0.97561	1.02041	0.1466	11	rs7725436	0.844	5	119907389	A	G	0.8534	1.002	0.98	1.025	0.0023	0.0115	85934	401577	5	119907389	5	119907389	*	rs7725436	R	119243084	rs7725436	A	G	0.8581	0.012	0.0025	9.9e-07	691988	119243084	119907389	5	119907389	5	119907389	*	R	-0.2	4.8
5_119907427_T_C	rs7707860	5	119907427	T	C		1	0.97561	1.02459	0.119	11	rs7707860	0.9996	5	119907427	T	C	0.881	1	0.976	1.025	0	0.0126	85934	401577	5	119907427	5	119907427	*	rs7707860	Y	119243122	rs7707860	T	C	0.8827	0.0127	0.0027	2.3e-06	691975	119243122	119907427	5	119907427	5	119907427	*	Y		4.7037
5_119908108_A_C	rs2973990	5	119908108	A	C	-0.0208	0.979432	0.962464	0.997009	0.696	11	rs2973990	0.019	5	119908108	A	C	0.304	1.021	1.003	1.039	0.0208	0.0089	85934	401577	5	119908108	5	119908108	*	rs2973990	M	119243803	rs2973990	A	C	0.3038	0.01	0.0021	1.5e-06	522668	119243803	119908108	5	119908108	5	119908108	*	M	-2.33708	4.7619
5_119916775_A_G	rs12521703	5	119916775	A	G	0.0017	1.002	0.977517	1.02669	0.115	11	rs12521703	0.8967	5	119916775	A	G	0.885	0.998	0.974	1.023	-0.0017	0.0127	85934	401577	5	119916775	5	119916775	*	rs12521703	R	119252470	rs12521703	A	G	0.8847	0.0129	0.0027	1.9e-06	691960	119252470	119916775	5	119916775	5	119916775	*	R	0.133858	4.77778
5_119917926_C_T	rs7713766	5	119917926	C	T	0.0091	1.009	0.989	1.03	0.1997	10	rs7713766	0.3741	5	119917926	T	C	0.1997	1.009	0.989	1.03	0.0091	0.0102	85934	401577	5	119917926	5	119917926	*	rs7713766	Y	119253621	rs7713766	T	C	0.1908	-0.0117	0.0022	7.2e-08	690028	119253621	119917926	5	119917926	5	119917926	*	Y	0.892157	-5.31818
5_119919271_A_C	rs12523266	5	119919271	A	C	-0.0025	0.997009	0.97561	1.02041	0.147	11	rs12523266	0.8261	5	119919271	A	C	0.853	1.003	0.98	1.025	0.0025	0.0115	85934	401577	5	119919271	5	119919271	*	rs12523266	M	119254966	rs12523266	A	C	0.8579	0.0126	0.0025	3.1e-07	691904	119254966	119919271	5	119919271	5	119919271	*	M	-0.217391	5.04
5_119919319_A_G	rs12520000	5	119919319	A	G	-0.0015	0.998004	0.976562	1.02145	0.1463	11	rs12520000	0.8972	5	119919319	A	G	0.8537	1.002	0.979	1.024	0.0015	0.0115	85934	401577	5	119919319	5	119919319	*	rs12520000	R	119255014	rs12520000	A	G	0.8583	0.0121	0.0025	9e-07	692199	119255014	119919319	5	119919319	5	119919319	*	R	-0.130435	4.84
5_119921960_C_G	rs4310001	5	119921960	C	G	-0.0005	0.999001	0.977517	1.02249	0.1459	6	rs4310001	0.9662	5	119921960	C	G	0.8541	1.001	0.978	1.023	0.0005	0.0115	85934	401577	5	119921960	5	119921960	*	rs4310001	S	119257655	rs4310001	C	G	0.8583	0.0122	0.0025	7.2e-07	692144	119257655	119921960	5	119921960	5	119921960	*	S	-0.0434783	4.88
5_119923549_C_G	rs7716801	5	119923549	C	G	-0.007	0.993049	0.969932	1.01729	0.127	6	rs7716801	0.564	5	119923549	C	G	0.873	1.007	0.983	1.031	0.007	0.0122	85934	401577	5	119923549	5	119923549	*	rs7716801	S	119259244	rs7716801	C	G	0.8755	0.0115	0.0026	1e-05	691640	119259244	119923549	5	119923549	5	119923549	*	S	-0.57377	4.42308
5_119923806_T_C	rs2973968	5	119923806	T	C	-0.0046	0.995025	0.977517	1.0142	0.2444	11	rs2973968	0.6263	5	119923806	T	C	0.7556	1.005	0.986	1.023	0.0046	0.0095	85934	401577	5	119923806	5	119923806	*	rs2973968	Y	119259501	rs2973968	T	C	0.7624	0.0096	0.0022	9.5e-06	538230	119259501	119923806	5	119923806	5	119923806	*	Y	-0.484211	4.36364
5_119924651_A_T	rs2973972	5	119924651	A	T	-0.0051	0.995025	0.972763	1.01729	0.1468	6	rs2973972	0.6573	5	119924651	A	T	0.8532	1.005	0.983	1.028	0.0051	0.0115	85934	401577	5	119924651	5	119924651	*	rs2973972	W	119260346	rs2973972	A	T	0.8594	0.0123	0.0025	9.7e-07	685505	119260346	119924651	5	119924651	5	119924651	*	W	-0.443478	4.92
5_119924682_T_A	rs12521269	5	119924682	T	A	0.005	1.005	0.98	1.031	0.1136	5	rs12521269	0.696	5	119924682	A	T	0.1136	1.005	0.98	1.031	0.005	0.0128	85934	401577	5	119924682	5	119924682	*	rs12521269	W	119260377	rs12521269	A	T	0.1148	-0.0128	0.0027	2.1e-06	692006	119260377	119924682	5	119924682	5	119924682	*	W	0.390625	-4.74074
5_119925993_A_G	rs13158647	5	119925993	A	G	0.0079	1.00806	0.983284	1.03306	0.1153	11	rs13158647	0.5348	5	119925993	A	G	0.8847	0.992	0.968	1.017	-0.0079	0.0127	85934	401577	5	119925993	5	119925993	*	rs13158647	R	119261688	rs13158647	A	G	0.8832	0.0129	0.0027	1.7e-06	692299	119261688	119925993	5	119925993	5	119925993	*	R	0.622047	4.77778
5_119926423_G_A	rs2973976	5	119926423	G	A	-0.0031	0.997	0.975	1.02	0.1483	10	rs2973976	0.7882	5	119926423	A	G	0.1483	0.997	0.975	1.02	-0.0031	0.0115	85934	401577	5	119926423	5	119926423	*	rs2973976	R	119262118	rs2973976	A	G	0.1421	-0.0122	0.0025	7e-07	692007	119262118	119926423	5	119926423	5	119926423	*	R	-0.269565	-4.88
5_119926995_A_G	rs2973977	5	119926995	A	G	0.0005	1	0.978474	1.02354	0.146	11	rs2973977	0.9674	5	119926995	A	G	0.854	1	0.977	1.022	-0.0005	0.0115	85934	401577	5	119926995	5	119926995	*	rs2973977	R	119262690	rs2973977	A	G	0.8583	0.012	0.0025	1e-06	692080	119262690	119926995	5	119926995	5	119926995	*	R	0.0434783	4.8
5_119928357_A_C	rs12516238	5	119928357	A	C	0.008	1.00806	0.983284	1.03306	0.1153	11	rs12516238	0.5279	5	119928357	A	C	0.8847	0.992	0.968	1.017	-0.008	0.0127	85934	401577	5	119928357	5	119928357	*	rs12516238	M	119264052	rs12516238	A	C	0.8838	0.0128	0.0027	1.9e-06	692294	119264052	119928357	5	119928357	5	119928357	*	M	0.629921	4.74074
5_119929044_A_G	rs2973979	5	119929044	A	G	-0.0087	0.99108	0.968054	1.01523	0.1323	11	rs2973979	0.4691	5	119929044	A	G	0.8677	1.009	0.985	1.033	0.0087	0.0121	85934	401577	5	119929044	5	119929044	*	rs2973979	R	119264739	rs2973979	A	G	0.8736	0.0121	0.0026	3.2e-06	691631	119264739	119929044	5	119929044	5	119929044	*	R	-0.719008	4.65385
5_119930914_G_C	rs3922791	5	119930914	G	C	0.0001	1	0.974	1.027	0.0992	5	rs3922791	0.9922	5	119930914	C	G	0.0992	1	0.974	1.027	0.0001	0.0136	85934	401577	5	119930914	5	119930914	*	rs3922791	S	119266609	rs3922791	C	G	0.1006	-0.0134	0.0029	3.4e-06	691900	119266609	119930914	5	119930914	5	119930914	*	S	0.00735294	-4.62069
5_119931602_G_A	rs12188312	5	119931602	G	A	-0.0023	0.998	0.971	1.025	0.0978	10	rs12188312	0.869	5	119931602	A	G	0.0978	0.998	0.971	1.025	-0.0023	0.0137	85934	401577	5	119931602	5	119931602	*	rs12188312	D	119267297	rs12188312	A	G	0.09928	-0.0132	0.0029	5e-06	691696	119267297	119931602	5	119931602	5	119931602	*	D	-0.167883	-4.55172
5_119932127_A_G	rs6893231	5	119932127	A	G	-0.0029	0.997009	0.97371	1.02145	0.1288	11	rs6893231	0.8138	5	119932127	A	G	0.8712	1.003	0.979	1.027	0.0029	0.0121	85934	401577	5	119932127	5	119932127	*	rs6893231	R	119267822	rs6893231	A	G	0.8741	0.0119	0.0026	4.4e-06	691789	119267822	119932127	5	119932127	5	119932127	*	R	-0.239669	4.57692
5_119934003_A_G	rs11951379	5	119934003	A	G	0.0028	1.00301	0.976562	1.02987	0.099	11	rs11951379	0.8352	5	119934003	A	G	0.901	0.997	0.971	1.024	-0.0028	0.0136	85934	401577	5	119934003	5	119934003	*	rs11951379	R	119269698	rs11951379	A	G	0.8994	0.0127	0.0029	9.6e-06	691957	119269698	119934003	5	119934003	5	119934003	*	R	0.205882	4.37931
5_119934806_T_C	rs12514434	5	119934806	T	C	0.0082	1.00806	0.983284	1.03413	0.116	11	rs12514434	0.5184	5	119934806	T	C	0.884	0.992	0.967	1.017	-0.0082	0.0127	85934	401577	5	119934806	5	119934806	*	rs12514434	Y	119270501	rs12514434	T	C	0.8838	0.0129	0.0027	1.5e-06	692189	119270501	119934806	5	119934806	5	119934806	*	Y	0.645669	4.77778
5_119935145_T_C	rs4295414	5	119935145	T	C	0.0096	1.0101	0.985222	1.0352	0.1155	11	rs4295414	0.4503	5	119935145	T	C	0.8845	0.99	0.966	1.015	-0.0096	0.0127	85934	401577	5	119935145	5	119935145	*	rs4295414	Y	119270840	rs4295414	T	C	0.8838	0.0127	0.0027	1.9e-06	692286	119270840	119935145	5	119935145	5	119935145	*	Y	0.755906	4.7037
5_119935241_A_G	rs4513724	5	119935241	A	G	-0.001	0.999001	0.976562	1.02145	0.1479	11	rs4513724	0.9309	5	119935241	A	G	0.8521	1.001	0.979	1.024	0.001	0.0115	85934	401577	5	119935241	5	119935241	*	rs4513724	R	119270936	rs4513724	A	G	0.8581	0.0122	0.0025	7.2e-07	692205	119270936	119935241	5	119935241	5	119935241	*	R	-0.0869565	4.88
5_119939720_A_C	rs11742003	5	119939720	A	C	0.009	1.00908	0.984252	1.03413	0.1154	11	rs11742003	0.4779	5	119939720	A	C	0.8846	0.991	0.967	1.016	-0.009	0.0127	85934	401577	5	119939720	5	119939720	*	rs11742003	M	119275415	rs11742003	A	C	0.8838	0.0127	0.0027	2.2e-06	692184	119275415	119939720	5	119939720	5	119939720	*	M	0.708661	4.7037
5_119940419_A_T	rs13181334	5	119940419	A	T	0.0106	1.01112	0.986193	1.03627	0.1147	6	rs13181334	0.4036	5	119940419	A	T	0.8853	0.989	0.965	1.014	-0.0106	0.0127	85934	401577	5	119940419	5	119940419	*	rs13181334	W	119276114	rs13181334	A	T	0.8839	0.0129	0.0027	1.5e-06	692056	119276114	119940419	5	119940419	5	119940419	*	W	0.834646	4.77778
5_119941412_G_A	rs4292472	5	119941412	G	A	-0.0005	1	0.977	1.022	0.1471	10	rs4292472	0.966	5	119941412	A	G	0.1471	1	0.977	1.022	-0.0005	0.0115	85934	401577	5	119941412	5	119941412	*	rs4292472	D	119277107	rs4292472	A	G	0.1425	-0.0124	0.0025	4.3e-07	691763	119277107	119941412	5	119941412	5	119941412	*	D	-0.0434783	-4.96
5_119948080_T_G	rs6894958	5	119948080	T	G	-0.0014	0.999001	0.976562	1.02145	0.1484	11	rs6894958	0.902	5	119948080	T	G	0.8516	1.001	0.979	1.024	0.0014	0.0115	85934	401577	5	119948080	5	119948080	*	rs6894958	K	119283775	rs6894958	T	G	0.858	0.0121	0.0025	8.9e-07	691237	119283775	119948080	5	119948080	5	119948080	*	K	-0.121739	4.84
5_119948695_C_T	rs6878685	5	119948695	C	T	0.0008	1.001	0.974	1.028	0.0993	10	rs6878685	0.9529	5	119948695	T	C	0.0993	1.001	0.974	1.028	0.0008	0.0136	85934	401577	5	119948695	5	119948695	*	rs6878685	Y	119284390	rs6878685	T	C	0.1006	-0.013	0.0029	6.6e-06	692157	119284390	119948695	5	119948695	5	119948695	*	Y	0.0588235	-4.48276
5_119962635_T_C	rs10068616	5	119962635	T	C	-0.0134	0.987167	0.970874	1.00301	0.5988	11	rs10068616	0.1066	5	119962635	T	C	0.4012	1.013	0.997	1.03	0.0134	0.0083	85934	401577	5	119962635	5	119962635	*	rs10068616	Y	119298330	rs10068616	T	C	0.3982	0.0102	0.0018	1.6e-08	681174	119298330	119962635	5	119962635	5	119962635	*	Y	-1.61446	5.66667
5_119974641_A_G	rs4895211	5	119974641	A	G	-0.0128	0.987167	0.971817	1.00301	0.5572	11	rs4895211	0.1164	5	119974641	A	G	0.4428	1.013	0.997	1.029	0.0128	0.0082	85934	401577	5	119974641	5	119974641	*	rs4895211	R	119310336	rs4895211	A	G	0.439	0.011	0.0017	2.9e-10	685942	119310336	119974641	5	119974641	5	119974641	*	R	-1.56098	6.47059
5_119976144_A_T	rs11241526	5	119976144	A	T	0.0049	1.00503	0.985222	1.02564	0.197	6	rs11241526	0.6333	5	119976144	A	T	0.803	0.995	0.975	1.015	-0.0049	0.0102	85934	401577	5	119976144	5	119976144	*	rs11241526	W	119311839	rs11241526	A	T	0.8028	0.0088	0.0022	4.4e-05	690518	119311839	119976144	5	119976144	5	119976144	*	W	0.480392	4
5_119978340_G_A	rs6890208	5	119978340	G	A	0.0146	1.015	0.993	1.037	0.1675	10	rs6890208	0.1786	5	119978340	A	G	0.1675	1.015	0.993	1.037	0.0146	0.0109	85934	401577	5	119978340	5	119978340	*	rs6890208	R	119314035	rs6890208	A	G	0.1663	-0.0124	0.0023	7.4e-08	690884	119314035	119978340	5	119978340	5	119978340	*	R	1.33945	-5.3913
5_119978907_G_C	rs6891251	5	119978907	G	C	0.0112	1.011	0.99	1.032	0.1772	5	rs6891251	0.2943	5	119978907	C	G	0.1772	1.011	0.99	1.032	0.0112	0.0106	85934	401577	5	119978907	5	119978907	*	rs6891251	S	119314602	rs6891251	C	G	0.1761	-0.0113	0.0022	4.7e-07	690015	119314602	119978907	5	119978907	5	119978907	*	S	1.0566	-5.13636
5_119980376_G_C	rs6871400	5	119980376	G	C	0.0041	1.004	0.984	1.024	0.197	5	rs6871400	0.6865	5	119980376	C	G	0.197	1.004	0.984	1.024	0.0041	0.0102	85934	401577	5	119980376	5	119980376	*	rs6871400	S	119316071	rs6871400	C	G	0.198	-0.0094	0.002	3.3e-06	794006	119316071	119980376	5	119980376	5	119980376	*	S	0.401961	-4.7
5_119981246_T_C	rs12186828	5	119981246	T	C	0.0152	1.01523	0.994036	1.03734	0.1682	11	rs12186828	0.1602	5	119981246	T	C	0.8318	0.985	0.964	1.006	-0.0152	0.0108	85934	401577	5	119981246	5	119981246	*	rs12186828	Y	119316941	rs12186828	T	C	0.8325	0.0122	0.0023	1.3e-07	690797	119316941	119981246	5	119981246	5	119981246	*	Y	1.40741	5.30435
5_119981388_T_C	rs4895215	5	119981388	T	C	-0.011	0.98912	0.97371	1.00503	0.5501	11	rs4895215	0.1787	5	119981388	T	C	0.4499	1.011	0.995	1.027	0.011	0.0082	85934	401577	5	119981388	5	119981388	*	rs4895215	Y	119317083	rs4895215	T	C	0.445	0.011	0.0017	2.9e-10	687250	119317083	119981388	5	119981388	5	119981388	*	Y	-1.34146	6.47059
5_119981406_A_T	rs1388110	5	119981406	A	T	0.0174	1.01729	0.996016	1.0395	0.1669	6	rs1388110	0.1094	5	119981406	A	T	0.8331	0.983	0.962	1.004	-0.0174	0.0109	85934	401577	5	119981406	5	119981406	*	rs1388110	W	119317101	rs1388110	A	T	0.8338	0.0121	0.0023	1.4e-07	690767	119317101	119981406	5	119981406	5	119981406	*	W	1.59633	5.26087
5_119981677_C_T	rs931452	5	119981677	C	T	-0.005	0.995	0.979	1.011	0.5206	10	rs931452	0.5343	5	119981677	T	C	0.5206	0.995	0.979	1.011	-0.005	0.0081	85934	401577	5	119981677	5	119981677	*	rs931452	Y	119317372	rs931452	T	C	0.5234	-0.0117	0.0017	1.4e-11	688035	119317372	119981677	5	119981677	5	119981677	*	Y	-0.617284	-6.88235
5_119981936_G_T	rs931453	5	119981936	G	T	-0.0046	0.995	0.98	1.011	0.5199	10	rs931453	0.5677	5	119981936	T	G	0.5199	0.995	0.98	1.011	-0.0046	0.0081	85934	401577	5	119981936	5	119981936	*	rs931453	D	119317631	rs931453	T	G	0.5239	-0.0116	0.0017	1.9e-11	687990	119317631	119981936	5	119981936	5	119981936	*	D	-0.567901	-6.82353
5_119982251_C_G	rs7718340	5	119982251	C	G	-0.0045	0.995025	0.979432	1.01112	0.5198	6	rs7718340	0.5805	5	119982251	C	G	0.4802	1.005	0.989	1.021	0.0045	0.0081	85934	401577	5	119982251	5	119982251	*	rs7718340	S	119317946	rs7718340	C	G	0.4771	0.0116	0.0017	1.8e-11	688062	119317946	119982251	5	119982251	5	119982251	*	S	-0.555556	6.82353
5_119982573_C_A	rs12513439	5	119982573	C	A	-0.0049	0.995	0.979	1.011	0.5201	10	rs12513439	0.5472	5	119982573	A	C	0.5201	0.995	0.979	1.011	-0.0049	0.0081	85934	401577	5	119982573	5	119982573	*	rs12513439	M	119318268	rs12513439	A	C	0.5225	-0.0116	0.0017	1.9e-11	688162	119318268	119982573	5	119982573	5	119982573	*	M	-0.604938	-6.82353
5_119983052_G_A	rs13154208	5	119983052	G	A	0.0119	1.012	0.991	1.033	0.1758	10	rs13154208	0.2644	5	119983052	A	G	0.1758	1.012	0.991	1.033	0.0119	0.0107	85934	401577	5	119983052	5	119983052	*	rs13154208	R	119318747	rs13154208	A	G	0.1762	-0.011	0.0022	8.4e-07	690514	119318747	119983052	5	119983052	5	119983052	*	R	1.11215	-5
5_119983715_C_A	rs11241528	5	119983715	C	A	0.0137	1.014	0.993	1.035	0.1675	10	rs11241528	0.2068	5	119983715	A	C	0.1675	1.014	0.993	1.035	0.0137	0.0108	85934	401577	5	119983715	5	119983715	*	rs11241528	V	119319410	rs11241528	A	C	0.1674	-0.0118	0.0022	4.8e-08	794173	119319410	119983715	5	119983715	5	119983715	*	V	1.26852	-5.36364
5_119983915_A_C	rs902503	5	119983915	A	C	-0.006	0.994036	0.978474	1.0101	0.5255	11	rs902503	0.4578	5	119983915	A	C	0.4745	1.006	0.99	1.022	0.006	0.0081	85934	401577	5	119983915	5	119983915	*	rs902503	M	119319610	rs902503	A	C	0.4773	0.0118	0.0017	7.5e-12	687832	119319610	119983915	5	119983915	5	119983915	*	M	-0.740741	6.94118
5_119992883_A_C	rs10447239	5	119992883	A	C	0.0148	1.01523	0.993049	1.03734	0.1673	11	rs10447239	0.172	5	119992883	A	C	0.8327	0.985	0.964	1.007	-0.0148	0.0109	85934	401577	5	119992883	5	119992883	*	rs10447239	M	119328578	rs10447239	A	C	0.8338	0.0119	0.0023	1.8e-07	690462	119328578	119992883	5	119992883	5	119992883	*	M	1.3578	5.17391
5_119992984_A_G	rs10447240	5	119992984	A	G	-0.0052	0.995025	0.979432	1.01112	0.5209	11	rs10447240	0.5252	5	119992984	A	G	0.4791	1.005	0.989	1.021	0.0052	0.0081	85934	401577	5	119992984	5	119992984	*	rs10447240	R	119328679	rs10447240	A	G	0.4808	0.0115	0.0017	2.8e-11	688119	119328679	119992984	5	119992984	5	119992984	*	R	-0.641975	6.76471
5_119993629_A_C	rs6875179	5	119993629	A	C	-0.0023	0.998004	0.982318	1.01317	0.5166	11	rs6875179	0.7736	5	119993629	A	C	0.4834	1.002	0.987	1.018	0.0023	0.0081	85934	401577	5	119993629	5	119993629	*	rs6875179	M	119329324	rs6875179	A	C	0.4803	0.0113	0.0017	4.6e-11	689442	119329324	119993629	5	119993629	5	119993629	*	M	-0.283951	6.64706
5_119994029_C_G	rs10900734	5	119994029	C	G	-0.0048	0.995025	0.979432	1.01112	0.517	6	rs10900734	0.5517	5	119994029	C	G	0.483	1.005	0.989	1.021	0.0048	0.0081	85934	401577	5	119994029	5	119994029	*	rs10900734	S	119329724	rs10900734	C	G	0.4804	0.0113	0.0017	4.7e-11	689735	119329724	119994029	5	119994029	5	119994029	*	S	-0.592593	6.64706
5_119994367_G_C	rs1907191	5	119994367	G	C	-0.0029	0.997	0.981	1.013	0.517	5	rs1907191	0.7187	5	119994367	C	G	0.517	0.997	0.981	1.013	-0.0029	0.0081	85934	401577	5	119994367	5	119994367	*	rs1907191	S	119330062	rs1907191	C	G	0.5199	-0.0114	0.0017	3.7e-11	689601	119330062	119994367	5	119994367	5	119994367	*	S	-0.358025	-6.70588
5_119998487_C_A	rs13172323	5	119998487	C	A	0.0171	1.017	0.996	1.039	0.1655	10	rs13172323	0.1166	5	119998487	A	C	0.1655	1.017	0.996	1.039	0.0171	0.0109	85934	401577	5	119998487	5	119998487	*	rs13172323	M	119334182	rs13172323	A	C	0.17	-0.0122	0.0023	1.1e-07	689963	119334182	119998487	5	119998487	5	119998487	*	M	1.56881	-5.30435
5_120004573_G_A	rs8180410	5	120004573	G	A	-0.0087	0.991	0.976	1.007	0.544	10	rs8180410	0.2859	5	120004573	A	G	0.544	0.991	0.976	1.007	-0.0087	0.0082	85934	401577	5	120004573	5	120004573	*	rs8180410	R	119340268	rs8180410	A	G	0.5385	-0.0111	0.0017	1.6e-10	688107	119340268	120004573	5	120004573	5	120004573	*	R	-1.06098	-6.52941
5_120004770_C_A	rs8180412	5	120004770	C	A	-0.006	0.994	0.978	1.01	0.5406	10	rs8180412	0.4626	5	120004770	A	C	0.5406	0.994	0.978	1.01	-0.006	0.0082	85934	401577	5	120004770	5	120004770	*	rs8180412	M	119340465	rs8180412	A	C	0.5399	-0.011	0.0017	2.8e-10	688717	119340465	120004770	5	120004770	5	120004770	*	M	-0.731707	-6.47059
5_120006350_C_A	rs7718303	5	120006350	C	A	-0.0056	0.994	0.979	1.011	0.4219	10	rs7718303	0.4966	5	120006350	A	C	0.4219	0.994	0.979	1.011	-0.0056	0.0082	85934	401577	5	120006350	5	120006350	*	rs7718303	M	119342045	rs7718303	A	C	0.4207	-0.0071	0.0017	4.3e-05	689381	119342045	120006350	5	120006350	5	120006350	*	M	-0.682927	-4.17647
5_120011860_T_C	rs164482	5	120011860	T	C	0.0175	1.01729	0.996016	1.0395	0.1657	11	rs164482	0.1094	5	120011860	T	C	0.8343	0.983	0.962	1.004	-0.0175	0.0109	85934	401577	5	120011860	5	120011860	*	rs164482	Y	119347555	rs164482	T	C	0.8346	0.0123	0.0023	8.6e-08	689249	119347555	120011860	5	120011860	5	120011860	*	Y	1.6055	5.34783
5_120014873_C_T	rs164484	5	120014873	C	T	0.0175	1.018	0.996	1.04	0.1655	10	rs164484	0.1097	5	120014873	T	C	0.1655	1.018	0.996	1.04	0.0175	0.0109	85934	401577	5	120014873	5	120014873	*	rs164484	Y	119350568	rs164484	T	C	0.1653	-0.0121	0.0023	1.2e-07	689182	119350568	120014873	5	120014873	5	120014873	*	Y	1.6055	-5.26087
5_120019312_A_C	rs255806	5	120019312	A	C	-0.0059	0.994036	0.978474	1.0101	0.5253	11	rs255806	0.4663	5	120019312	A	C	0.4747	1.006	0.99	1.022	0.0059	0.0081	85934	401577	5	120019312	5	120019312	*	rs255806	M	119355007	rs255806	A	C	0.4752	0.0113	0.0017	5e-11	686516	119355007	120019312	5	120019312	5	120019312	*	M	-0.728395	6.64706
5_120019841_T_C	rs255807	5	120019841	T	C	-0.0062	0.994036	0.978474	1.0101	0.5226	11	rs255807	0.4476	5	120019841	T	C	0.4774	1.006	0.99	1.022	0.0062	0.0081	85934	401577	5	120019841	5	120019841	*	rs255807	Y	119355536	rs255807	T	C	0.4754	0.0111	0.0017	1.2e-10	687112	119355536	120019841	5	120019841	5	120019841	*	Y	-0.765432	6.52941
5_120020974_C_T	rs255808	5	120020974	C	T	0.0142	1.014	0.993	1.036	0.1704	10	rs255808	0.1897	5	120020974	T	C	0.1704	1.014	0.993	1.036	0.0142	0.0108	85934	401577	5	120020974	5	120020974	*	rs255808	Y	119356669	rs255808	T	C	0.1709	-0.0132	0.0025	7.9e-08	531945	119356669	120020974	5	120020974	5	120020974	*	Y	1.31481	-5.28
5_120024976_A_G	rs255811	5	120024976	A	G	0.016	1.01626	0.995025	1.03734	0.1694	11	rs255811	0.1391	5	120024976	A	G	0.8306	0.984	0.964	1.005	-0.016	0.0108	85934	401577	5	120024976	5	120024976	*	rs255811	R	119360671	rs255811	A	G	0.8295	0.0131	0.0025	1.3e-07	525586	119360671	120024976	5	120024976	5	120024976	*	R	1.48148	5.24
5_120029759_G_T	rs164485	5	120029759	G	T	-0.0052	0.995	0.979	1.011	0.547	10	rs164485	0.525	5	120029759	T	G	0.547	0.995	0.979	1.011	-0.0052	0.0082	85934	401577	5	120029759	5	120029759	*	rs164485	K	119365454	rs164485	T	G	0.545	-0.0114	0.0017	6.9e-11	685628	119365454	120029759	5	120029759	5	120029759	*	K	-0.634146	-6.70588
5_120031215_C_T	rs351115	5	120031215	C	T	-0.0019	0.998	0.972	1.025	0.1018	10	rs351115	0.8902	5	120031215	T	C	0.1018	0.998	0.972	1.025	-0.0019	0.0135	85934	401577	5	120031215	5	120031215	*	rs351115	Y	119366910	rs351115	T	C	0.1059	-0.0127	0.0027	3.3e-06	780361	119366910	120031215	5	120031215	5	120031215	*	Y	-0.140741	-4.7037
5_120032971_T_C	rs351114	5	120032971	T	C	-0.0037	0.996016	0.980392	1.01215	0.5267	11	rs351114	0.6518	5	120032971	T	C	0.4733	1.004	0.988	1.02	0.0037	0.0081	85934	401577	5	120032971	5	120032971	*	rs351114	Y	119368666	rs351114	T	C	0.4728	0.0113	0.0016	7.2e-12	789603	119368666	120032971	5	120032971	5	120032971	*	Y	-0.45679	7.0625
5_120033268_A_T	rs351113	5	120033268	A	T	0.0156	1.01523	0.994036	1.03734	0.1694	6	rs351113	0.1488	5	120033268	A	T	0.8306	0.985	0.964	1.006	-0.0156	0.0108	85934	401577	5	120033268	5	120033268	*	rs351113	W	119368963	rs351113	A	T	0.83	0.0124	0.0023	5.5e-08	688881	119368963	120033268	5	120033268	5	120033268	*	W	1.44444	5.3913
5_120036320_A_G	rs13186435	5	120036320	A	G	-0.0129	0.987167	0.971817	1.00301	0.414	11	rs13186435	0.1177	5	120036320	A	G	0.586	1.013	0.997	1.029	0.0129	0.0082	85934	401577	5	120036320	5	120036320	*	rs13186435	R	119372015	rs13186435	A	G	0.5801	0.0077	0.0017	1.1e-05	692460	119372015	120036320	5	120036320	5	120036320	*	R	-1.57317	4.52941
5_120036597_G_T	rs10478442	5	120036597	G	T	-0.0149	0.985	0.97	1.001	0.4176	10	rs10478442	0.07104	5	120036597	T	G	0.4176	0.985	0.97	1.001	-0.0149	0.0082	85934	401577	5	120036597	5	120036597	*	rs10478442	K	119372292	rs10478442	T	G	0.4198	-0.0076	0.0017	1.2e-05	691928	119372292	120036597	5	120036597	5	120036597	*	K	-1.81707	-4.47059
5_120036838_C_G	rs6595205	5	120036838	C	G	-0.0052	0.995025	0.979432	1.01112	0.5258	6	rs6595205	0.524	5	120036838	C	G	0.4742	1.005	0.989	1.021	0.0052	0.0081	85934	401577	5	120036838	5	120036838	*	rs6595205	V	119372533	rs6595205	C	G	0.4695	0.0114	0.0016	2e-12	794525	119372533	120036838	5	120036838	5	120036838	*	V	-0.641975	7.125
5_120039092_G_C	rs1948325	5	120039092	G	C	-0.0051	0.995	0.979	1.011	0.5262	5	rs1948325	0.5294	5	120039092	C	G	0.5262	0.995	0.979	1.011	-0.0051	0.0081	85934	401577	5	120039092	5	120039092	*	rs1948325	S	119374787	rs1948325	C	G	0.5308	-0.0114	0.0017	1.2e-11	736841	119374787	120039092	5	120039092	5	120039092	*	S	-0.62963	-6.70588
5_120040346_C_T	rs4895139	5	120040346	C	T	-0.005	0.995	0.979	1.011	0.5265	10	rs4895139	0.5395	5	120040346	T	C	0.5265	0.995	0.979	1.011	-0.005	0.0081	85934	401577	5	120040346	5	120040346	*	rs4895139	Y	119376041	rs4895139	T	C	0.5306	-0.0117	0.0017	1.1e-11	690880	119376041	120040346	5	120040346	5	120040346	*	Y	-0.617284	-6.88235
5_120040418_C_T	rs4895141	5	120040418	C	T	-0.0053	0.995	0.979	1.011	0.5263	10	rs4895141	0.5152	5	120040418	T	C	0.5263	0.995	0.979	1.011	-0.0053	0.0081	85934	401577	5	120040418	5	120040418	*	rs4895141	Y	119376113	rs4895141	T	C	0.5307	-0.0117	0.0017	1.3e-11	690834	119376113	120040418	5	120040418	5	120040418	*	Y	-0.654321	-6.88235
5_120042948_G_A	rs1907201	5	120042948	G	A	-0.0052	0.995	0.979	1.011	0.5265	10	rs1907201	0.5225	5	120042948	A	G	0.5265	0.995	0.979	1.011	-0.0052	0.0081	85934	401577	5	120042948	5	120042948	*	rs1907201	R	119378643	rs1907201	A	G	0.5305	-0.0118	0.0017	8.3e-12	689204	119378643	120042948	5	120042948	5	120042948	*	R	-0.641975	-6.94118
5_120043557_A_G	rs11241529	5	120043557	A	G	-0.0139	0.986193	0.969932	1.002	0.415	11	rs11241529	0.09269	5	120043557	A	G	0.585	1.014	0.998	1.031	0.0139	0.0083	85934	401577	5	120043557	5	120043557	*	rs11241529	R	119379252	rs11241529	A	G	0.5806	0.0079	0.0017	6.6e-06	691049	119379252	120043557	5	120043557	5	120043557	*	R	-1.6747	4.64706
5_120052964_C_G	rs4895231	5	120052964	C	G	-0.0038	0.996016	0.980392	1.01215	0.5244	6	rs4895231	0.6423	5	120052964	C	G	0.4756	1.004	0.988	1.02	0.0038	0.0082	85934	401577	5	120052964	5	120052964	*	rs4895231	S	119388659	rs4895231	C	G	0.4715	0.0121	0.0018	7e-12	683308	119388659	120052964	5	120052964	5	120052964	*	S	-0.463415	6.72222
5_120056738_G_A	rs1209532	5	120056738	G	A	0.0091	1.009	0.993	1.025	0.4839	10	rs1209532	0.2626	5	120056738	A	G	0.4839	1.009	0.993	1.025	0.0091	0.0082	85934	401577	5	120056738	5	120056738	*	rs1209532	R	119392433	rs1209532	A	G	0.4887	0.01	0.0018	2.1e-08	669633	119392433	120056738	5	120056738	5	120056738	*	R	1.10976	5.55556
5_120060626_T_G	rs4144676	5	120060626	T	G	-0.0094	0.99108	0.974659	1.00705	0.545	11	rs4144676	0.2527	5	120060626	T	G	0.455	1.009	0.993	1.026	0.0094	0.0083	85934	401577	5	120060626	5	120060626	*	rs4144676	K	119396321	rs4144676	T	G	0.4458	0.0094	0.0018	1.6e-07	667580	119396321	120060626	5	120060626	5	120060626	*	K	-1.13253	5.22222
5_120076963_C_A	rs1191746	5	120076963	C	A	0.0049	1.005	0.989	1.021	0.4627	10	rs1191746	0.5474	5	120076963	A	C	0.4627	1.005	0.989	1.021	0.0049	0.0082	85934	401577	5	120076963	5	120076963	*	rs1191746	M	119412658	rs1191746	A	C	0.4683	0.0089	0.0017	3e-07	685886	119412658	120076963	5	120076963	5	120076963	*	M	0.597561	5.23529
5_120087217_G_A	rs1191735	5	120087217	G	A	0.004	1.004	0.988	1.02	0.4526	10	rs1191735	0.628	5	120087217	A	G	0.4526	1.004	0.988	1.02	0.004	0.0082	85934	401577	5	120087217	5	120087217	*	rs1191735	R	119422912	rs1191735	A	G	0.4567	0.009	0.0017	2.2e-07	690306	119422912	120087217	5	120087217	5	120087217	*	R	0.487805	5.29412
5_120104124_T_C	rs7721883	5	120104124	T	C	-0.0022	0.998004	0.982318	1.0142	0.5172	11	rs7721883	0.792	5	120104124	T	C	0.4828	1.002	0.986	1.018	0.0022	0.0082	85934	401577	5	120104124	5	120104124	*	rs7721883	Y	119439819	rs7721883	T	C	0.478	0.0074	0.0017	1.7e-05	676632	119439819	120104124	5	120104124	5	120104124	*	Y	-0.268293	4.35294
5_120251119_A_G	rs10491467	5	120251119	A	G	0.0019	1.002	0.984252	1.02041	0.2597	11	rs10491467	0.8373	5	120251119	A	G	0.7403	0.998	0.98	1.016	-0.0019	0.0092	85934	401577	5	120251119	5	120251119	*	rs10491467	R	119586814	rs10491467	A	G	0.7367	-0.007	0.002	0.00035	674051	119586814	120251119	5	120251119	5	120251119	*	R	0.206522	-3.5
5_120251524_G_A	rs7711327	5	120251524	G	A	-0.0002	1	0.982	1.018	0.2541	10	rs7711327	0.9819	5	120251524	A	G	0.2541	1	0.982	1.018	-0.0002	0.0093	85934	401577	5	120251524	5	120251524	*	rs7711327	R	119587219	rs7711327	A	G	0.2587	0.0079	0.002	6.6e-05	686604	119587219	120251524	5	120251524	5	120251524	*	R	-0.0215054	3.95
5_120252791_A_G	rs17146327	5	120252791	A	G	0.0022	1.002	0.984252	1.02041	0.2598	11	rs17146327	0.8146	5	120252791	A	G	0.7402	0.998	0.98	1.016	-0.0022	0.0092	85934	401577	5	120252791	5	120252791	*	rs17146327	R	119588486	rs17146327	A	G	0.7358	-0.0072	0.002	0.00031	674342	119588486	120252791	5	120252791	5	120252791	*	R	0.23913	-3.6
5_120260280_A_T	rs6886942	5	120260280	A	T	0.0015	1.001	0.983284	1.01937	0.2603	6	rs6886942	0.8683	5	120260280	A	T	0.7397	0.999	0.981	1.017	-0.0015	0.0092	85934	401577	5	120260280	5	120260280	*	rs6886942	D	119595975	rs6886942	A	T	0.7347	-0.0073	0.002	0.0002	676614	119595975	120260280	5	120260280	5	120260280	*	D	0.163043	-3.65
5_120263726_T_C	rs1422400	5	120263726	T	C	-0.0002	1	0.981354	1.01833	0.2563	11	rs1422400	0.9798	5	120263726	T	C	0.7437	1	0.982	1.019	0.0002	0.0093	85934	401577	5	120263726	5	120263726	*	rs1422400	Y	119599421	rs1422400	T	C	0.7398	-0.0077	0.002	9.1e-05	689715	119599421	120263726	5	120263726	5	120263726	*	Y	-0.0215054	-3.85
5_120267551_T_C	rs1422401	5	120267551	T	C	-0.0008	0.999001	0.981354	1.01729	0.2558	11	rs1422401	0.933	5	120267551	T	C	0.7442	1.001	0.983	1.019	0.0008	0.0093	85934	401577	5	120267551	5	120267551	*	rs1422401	Y	119603246	rs1422401	T	C	0.7402	-0.0079	0.002	5.8e-05	692547	119603246	120267551	5	120267551	5	120267551	*	Y	-0.0860215	-3.95
5_120271403_C_T	rs6883646	5	120271403	C	T	-0.0013	0.999	0.981	1.017	0.2552	10	rs6883646	0.8895	5	120271403	T	C	0.2552	0.999	0.981	1.017	-0.0013	0.0093	85934	401577	5	120271403	5	120271403	*	rs6883646	Y	119607098	rs6883646	T	C	0.2595	0.0079	0.002	5.7e-05	679292	119607098	120271403	5	120271403	5	120271403	*	Y	-0.139785	3.95
5_120290853_A_C	rs4286707	5	120290853	A	C	-0.0006	0.999001	0.980392	1.01833	0.2345	11	rs4286707	0.9508	5	120290853	A	C	0.7655	1.001	0.982	1.02	0.0006	0.0096	85934	401577	5	120290853	5	120290853	*	rs4286707	V	119626548	rs4286707	A	C	0.7658	-0.0076	0.0021	0.00021	678997	119626548	120290853	5	120290853	5	120290853	*	V	-0.0625	-3.61905
5_120291790_C_T	rs4385233	5	120291790	C	T	-0.0024	0.998	0.979	1.017	0.2302	10	rs4385233	0.7997	5	120291790	T	C	0.2302	0.998	0.979	1.017	-0.0024	0.0097	85934	401577	5	120291790	5	120291790	*	rs4385233	Y	119627485	rs4385233	T	C	0.2295	0.008	0.0021	0.00011	678960	119627485	120291790	5	120291790	5	120291790	*	Y	-0.247423	3.80952
5_120630890_T_G	rs1524561	5	120630890	T	G	-0.0073	0.993049	0.976562	1.00908	0.4183	11	rs1524561	0.3712	5	120630890	T	G	0.5817	1.007	0.991	1.024	0.0073	0.0082	85934	401577	5	120630890	5	120630890	*	rs1524561	K	119966585	rs1524561	T	G	0.5714	0.0062	0.0017	0.00033	692457	119966585	120630890	5	120630890	5	120630890	*	K	-0.890244	3.64706
5_120643638_A_G	rs2122193	5	120643638	A	G	0.0005	1	0.984252	1.01729	0.354	11	rs2122193	0.9527	5	120643638	A	G	0.646	1	0.983	1.016	-0.0005	0.0085	85934	401577	5	120643638	5	120643638	*	rs2122193	R	119979333	rs2122193	A	G	0.6538	-0.0067	0.0018	0.0002	691726	119979333	120643638	5	120643638	5	120643638	*	R	0.0588235	-3.72222
5_120647023_A_T	rs1375467	5	120647023	A	T	0.0011	1.001	0.984252	1.01833	0.3537	6	rs1375467	0.8956	5	120647023	A	T	0.6463	0.999	0.982	1.016	-0.0011	0.0085	85934	401577	5	120647023	5	120647023	*	rs1375467	D	119982718	rs1375467	A	T	0.6543	-0.0066	0.0018	0.00025	691643	119982718	120647023	5	120647023	5	120647023	*	D	0.129412	-3.66667
5_120647437_G_A	rs17429292	5	120647437	G	A	0.0008	1.001	0.984	1.018	0.3533	10	rs17429292	0.9216	5	120647437	A	G	0.3533	1.001	0.984	1.018	0.0008	0.0085	85934	401577	5	120647437	5	120647437	*	rs17429292	R	119983132	rs17429292	A	G	0.3478	0.0067	0.0018	0.00017	691597	119983132	120647437	5	120647437	5	120647437	*	R	0.0941176	3.72222
5_120649608_G_A	rs11949516	5	120649608	G	A	0.0008	1.001	0.984	1.018	0.3528	10	rs11949516	0.9288	5	120649608	A	G	0.3528	1.001	0.984	1.018	0.0008	0.0085	85934	401577	5	120649608	5	120649608	*	rs11949516	R	119985303	rs11949516	A	G	0.3465	0.0064	0.0018	0.00038	685941	119985303	120649608	5	120649608	5	120649608	*	R	0.0941176	3.55556
5_120653675_G_A	rs17429498	5	120653675	G	A	0.002	1.002	0.985	1.019	0.3347	10	rs17429498	0.819	5	120653675	A	G	0.3347	1.002	0.985	1.019	0.002	0.0086	85934	401577	5	120653675	5	120653675	*	rs17429498	R	119989370	rs17429498	A	G	0.3269	0.0071	0.0018	9.5e-05	689331	119989370	120653675	5	120653675	5	120653675	*	R	0.232558	3.94444
5_120656602_A_G	rs6891778	5	120656602	A	G	-0.0077	0.992063	0.976562	1.00806	0.4043	11	rs6891778	0.3524	5	120656602	A	G	0.5957	1.008	0.992	1.024	0.0077	0.0082	85934	401577	5	120656602	5	120656602	*	rs6891778	R	119992297	rs6891778	A	G	0.5834	0.0064	0.0017	0.00021	690775	119992297	120656602	5	120656602	5	120656602	*	R	-0.939024	3.76471
5_120658934_C_G	rs1551017	5	120658934	C	G	0.0009	1.001	0.984252	1.01729	0.3554	6	rs1551017	0.911	5	120658934	C	G	0.6446	0.999	0.983	1.016	-0.0009	0.0085	85934	401577	5	120658934	5	120658934	*	rs1551017	S	119994629	rs1551017	C	G	0.6539	-0.0066	0.0018	0.00029	692321	119994629	120658934	5	120658934	5	120658934	*	S	0.105882	-3.66667
5_120661637_T_C	rs10044588	5	120661637	T	C	-0.0081	0.992063	0.97561	1.00806	0.404	11	rs10044588	0.3238	5	120661637	T	C	0.596	1.008	0.992	1.025	0.0081	0.0083	85934	401577	5	120661637	5	120661637	*	rs10044588	Y	119997332	rs10044588	T	C	0.5862	0.0065	0.0018	0.0002	690932	119997332	120661637	5	120661637	5	120661637	*	Y	-0.975904	3.61111
5_120661714_A_G	rs716815	5	120661714	A	G	-0.0051	0.995025	0.978474	1.01112	0.3408	11	rs716815	0.5538	5	120661714	A	G	0.6592	1.005	0.989	1.022	0.0051	0.0085	85934	401577	5	120661714	5	120661714	*	rs716815	R	119997409	rs716815	A	G	0.655	0.0065	0.0018	0.00039	688754	119997409	120661714	5	120661714	5	120661714	*	R	-0.6	3.61111
5_120662624_T_C	rs1449166	5	120662624	T	C	0.0003	1	0.984252	1.01729	0.3558	11	rs1449166	0.9682	5	120662624	T	C	0.6442	1	0.983	1.016	-0.0003	0.0085	85934	401577	5	120662624	5	120662624	*	rs1449166	Y	119998319	rs1449166	T	C	0.6543	-0.0067	0.0018	0.00017	692597	119998319	120662624	5	120662624	5	120662624	*	Y	0.0352941	-3.72222
5_120663313_T_C	rs1375466	5	120663313	T	C	-0.0076	0.992063	0.976562	1.00908	0.4038	11	rs1375466	0.3542	5	120663313	T	C	0.5962	1.008	0.991	1.024	0.0076	0.0083	85934	401577	5	120663313	5	120663313	*	rs1375466	Y	119999008	rs1375466	T	C	0.5862	0.0065	0.0018	0.0002	690819	119999008	120663313	5	120663313	5	120663313	*	Y	-0.915663	3.61111
5_120670616_C_T	rs1551019	5	120670616	C	T	0.0001	1	0.984	1.017	0.3546	10	rs1551019	0.9873	5	120670616	T	C	0.3546	1	0.984	1.017	0.0001	0.0085	85934	401577	5	120670616	5	120670616	*	rs1551019	Y	120006311	rs1551019	T	C	0.3468	0.0067	0.0018	0.0002	690971	120006311	120670616	5	120670616	5	120670616	*	Y	0.0117647	3.72222
5_120672085_C_A	rs2011072	5	120672085	C	A	0.0004	1	0.984	1.017	0.3548	10	rs2011072	0.9632	5	120672085	A	C	0.3548	1	0.984	1.017	0.0004	0.0085	85934	401577	5	120672085	5	120672085	*	rs2011072	M	120007780	rs2011072	A	C	0.3462	0.0065	0.0018	0.00034	690288	120007780	120672085	5	120672085	5	120672085	*	M	0.0470588	3.61111
5_120681268_T_C	rs12187844	5	120681268	T	C	-0.0023	0.998004	0.981354	1.0142	0.3411	11	rs12187844	0.7856	5	120681268	T	C	0.6589	1.002	0.986	1.019	0.0023	0.0085	85934	401577	5	120681268	5	120681268	*	rs12187844	Y	120016963	rs12187844	T	C	0.6627	-0.0064	0.0018	0.00048	689946	120016963	120681268	5	120681268	5	120681268	*	Y	-0.270588	-3.55556
5_120691652_C_A	rs1868459	5	120691652	C	A	0.005	1.005	0.988	1.022	0.3259	10	rs1868459	0.566	5	120691652	A	C	0.3259	1.005	0.988	1.022	0.005	0.0087	85934	401577	5	120691652	5	120691652	*	rs1868459	H	120027347	rs1868459	A	C	0.3208	0.0064	0.0018	0.00024	792584	120027347	120691652	5	120691652	5	120691652	*	H	0.574713	3.55556
5_121053045_C_T	rs17506660	5	121053045	C	T	0.0127	1.013	0.987	1.039	0.1049	10	rs17506660	0.3359	5	121053045	T	C	0.1049	1.013	0.987	1.039	0.0127	0.0132	85934	401577	5	121053045	5	121053045	*	rs17506660	Y	120388740	rs17506660	T	C	0.1103	-0.0104	0.0027	0.00014	692590	120388740	121053045	5	121053045	5	121053045	*	Y	0.962121	-3.85185
5_121076525_A_G	rs17447768	5	121076525	A	G	0.0142	1.0142	0.988142	1.04058	0.1057	11	rs17447768	0.2816	5	121076525	A	G	0.8943	0.986	0.961	1.012	-0.0142	0.0132	85934	401577	5	121076525	5	121076525	*	rs17447768	R	120412220	rs17447768	A	G	0.8892	0.0105	0.0027	0.00012	692292	120412220	121076525	5	121076525	5	121076525	*	R	1.07576	3.88889
5_121106538_G_A	rs12186977	5	121106538	G	A	0.0155	1.016	0.99	1.042	0.1058	10	rs12186977	0.2392	5	121106538	A	G	0.1058	1.016	0.99	1.042	0.0155	0.0132	85934	401577	5	121106538	5	121106538	*	rs12186977	R	120442233	rs12186977	A	G	0.1102	-0.0106	0.0027	0.0001	680470	120442233	121106538	5	121106538	5	121106538	*	R	1.17424	-3.92593
5_121166117_T_A	rs4523025	5	121166117	T	A	0.0146	1.015	0.991	1.039	0.1308	5	rs4523025	0.2303	5	121166117	A	T	0.1308	1.015	0.991	1.039	0.0146	0.0121	85934	401577	5	121166117	5	121166117	*	rs4523025	W	120501812	rs4523025	A	T	0.126	-0.0101	0.0027	0.00017	659923	120501812	121166117	5	121166117	5	121166117	*	W	1.20661	-3.74074
5_121503902_C_T	rs4895310	5	121503902	C	T	0.0095	1.01	0.991	1.029	0.228	10	rs4895310	0.3245	5	121503902	T	C	0.228	1.01	0.991	1.029	0.0095	0.0096	85934	401577	5	121503902	5	121503902	*	rs4895310	B	120839597	rs4895310	T	C	0.2281	-0.0075	0.0021	0.00031	690250	120839597	121503902	5	121503902	5	121503902	*	B	0.989583	-3.57143
5_121503994_A_G	rs12374572	5	121503994	A	G	0.0106	1.01112	0.994036	1.02775	0.3462	11	rs12374572	0.2115	5	121503994	A	G	0.6538	0.989	0.973	1.006	-0.0106	0.0085	85934	401577	5	121503994	5	121503994	*	rs12374572	R	120839689	rs12374572	A	G	0.6531	0.0063	0.0018	0.0005	689033	120839689	121503994	5	121503994	5	121503994	*	R	1.24706	3.5
5_121512119_C_T	rs10519672	5	121512119	C	T	0.011	1.011	0.99	1.032	0.1781	10	rs10519672	0.2982	5	121512119	T	C	0.1781	1.011	0.99	1.032	0.011	0.0106	85934	401577	5	121512119	5	121512119	*	rs10519672	Y	120847814	rs10519672	T	C	0.1725	-0.0091	0.0023	7.3e-05	691374	120847814	121512119	5	121512119	5	121512119	*	Y	1.03774	-3.95652
5_121513098_A_T	rs17521702	5	121513098	A	T	0.0104	1.0101	0.992063	1.02987	0.2286	6	rs17521702	0.2809	5	121513098	A	T	0.7714	0.99	0.971	1.008	-0.0104	0.0096	85934	401577	5	121513098	5	121513098	*	rs17521702	W	120848793	rs17521702	A	T	0.774	0.0073	0.0021	0.00045	690369	120848793	121513098	5	121513098	5	121513098	*	W	1.08333	3.47619
5_121514032_A_G	rs4895312	5	121514032	A	G	0.0117	1.01215	0.99108	1.03306	0.1796	11	rs4895312	0.2649	5	121514032	A	G	0.8204	0.988	0.968	1.009	-0.0117	0.0105	85934	401577	5	121514032	5	121514032	*	rs4895312	R	120849727	rs4895312	A	G	0.8266	0.0094	0.0023	4e-05	691395	120849727	121514032	5	121514032	5	121514032	*	R	1.11429	4.08696
5_121514529_A_C	rs1428710	5	121514529	A	C	0.0101	1.0101	0.993049	1.02669	0.3457	11	rs1428710	0.2345	5	121514529	A	C	0.6543	0.99	0.974	1.007	-0.0101	0.0085	85934	401577	5	121514529	5	121514529	*	rs1428710	M	120850224	rs1428710	A	C	0.6514	0.0066	0.0018	0.00026	689536	120850224	121514529	5	121514529	5	121514529	*	M	1.18824	3.66667
5_121515982_T_G	rs17147939	5	121515982	T	G	0.0101	1.0101	0.993049	1.02669	0.3455	11	rs17147939	0.2349	5	121515982	T	G	0.6545	0.99	0.974	1.007	-0.0101	0.0085	85934	401577	5	121515982	5	121515982	*	rs17147939	K	120851677	rs17147939	T	G	0.6517	0.0065	0.0018	0.00039	689524	120851677	121515982	5	121515982	5	121515982	*	K	1.18824	3.61111
5_121518697_T_C	rs17462596	5	121518697	T	C	0.0117	1.01215	0.99108	1.03306	0.1789	11	rs17462596	0.2663	5	121518697	T	C	0.8211	0.988	0.968	1.009	-0.0117	0.0106	85934	401577	5	121518697	5	121518697	*	rs17462596	Y	120854392	rs17462596	T	C	0.8268	0.0098	0.0023	1.8e-05	690110	120854392	121518697	5	121518697	5	121518697	*	Y	1.10377	4.26087
5_121519197_T_C	rs17462631	5	121519197	T	C	0.0117	1.01215	0.99108	1.03306	0.1788	11	rs17462631	0.2672	5	121519197	T	C	0.8212	0.988	0.968	1.009	-0.0117	0.0106	85934	401577	5	121519197	5	121519197	*	rs17462631	Y	120854892	rs17462631	T	C	0.8268	0.0097	0.0023	2.1e-05	691394	120854892	121519197	5	121519197	5	121519197	*	Y	1.10377	4.21739
5_121559001_G_A	rs4895318	5	121559001	G	A	-0.0086	0.991	0.972	1.011	0.7988	10	rs4895318	0.4	5	121559001	A	G	0.7988	0.991	0.972	1.011	-0.0086	0.0102	85934	401577	5	121559001	5	121559001	*	rs4895318	R	120894696	rs4895318	A	G	0.8116	0.0084	0.0022	0.00015	689225	120894696	121559001	5	121559001	5	121559001	*	R	-0.843137	3.81818
5_122525953_G_C	rs17149288	5	122525953	G	C	0.002	1.002	0.978	1.026	0.1295	5	rs17149288	0.8719	5	122525953	C	G	0.1295	1.002	0.978	1.026	0.002	0.0122	85934	401577	5	122525953	5	122525953	*	rs17149288	S	121861648	rs17149288	C	G	0.1187	0.0099	0.0027	0.00021	684965	121861648	122525953	5	122525953	5	122525953	*	S	0.163934	3.66667
5_122530888_G_A	rs17149301	5	122530888	G	A	0.0007	1.001	0.977	1.025	0.129	10	rs17149301	0.9532	5	122530888	A	G	0.129	1.001	0.977	1.025	0.0007	0.0122	85934	401577	5	122530888	5	122530888	*	rs17149301	R	121866583	rs17149301	A	G	0.1209	0.01	0.0027	0.0002	685508	121866583	122530888	5	122530888	5	122530888	*	R	0.057377	3.7037
5_122532598_C_A	rs12656343	5	122532598	C	A	-0.0001	1	0.976	1.024	0.1295	10	rs12656343	0.9948	5	122532598	A	C	0.1295	1	0.976	1.024	-0.0001	0.0122	85934	401577	5	122532598	5	122532598	*	rs12656343	M	121868293	rs12656343	A	C	0.1192	0.0101	0.0027	0.00017	685688	121868293	122532598	5	122532598	5	122532598	*	M	-0.00819672	3.74074
5_122541230_T_G	rs17149312	5	122541230	T	G	0.0024	1.002	0.977517	1.02775	0.1122	11	rs17149312	0.8549	5	122541230	T	G	0.8878	0.998	0.973	1.023	-0.0024	0.0129	85934	401577	5	122541230	5	122541230	*	rs17149312	K	121876925	rs17149312	T	G	0.8969	-0.0111	0.0028	8.6e-05	682569	121876925	122541230	5	122541230	5	122541230	*	K	0.186047	-3.96429
5_122557369_A_G	rs17149336	5	122557369	A	G	0.003	1.00301	0.977517	1.02881	0.1074	11	rs17149336	0.8179	5	122557369	A	G	0.8926	0.997	0.972	1.023	-0.003	0.0132	85934	401577	5	122557369	5	122557369	*	rs17149336	R	121893064	rs17149336	A	G	0.90055	-0.0107	0.0029	0.00023	688367	121893064	122557369	5	122557369	5	122557369	*	R	0.227273	-3.68966
5_122563415_A_G	rs17149348	5	122563415	A	G	0.0031	1.00301	0.977517	1.02987	0.1075	11	rs17149348	0.8139	5	122563415	A	G	0.8925	0.997	0.971	1.023	-0.0031	0.0132	85934	401577	5	122563415	5	122563415	*	rs17149348	R	121899110	rs17149348	A	G	0.90014	-0.0117	0.0028	2.2e-05	791368	121899110	122563415	5	122563415	5	122563415	*	R	0.234848	-4.17857
5_122706713_A_T	rs12516444	5	122706713	A	T	-0.009	0.99108	0.97561	1.00705	0.4576	6	rs12516444	0.2706	5	122706713	A	T	0.5424	1.009	0.993	1.025	0.009	0.0082	85934	401577	5	122706713	5	122706713	*	rs12516444	W	122042408	rs12516444	A	T	0.5503	-0.0069	0.0017	6.8e-05	688888	122042408	122706713	5	122706713	5	122706713	*	W	-1.09756	-4.05882
5_122706757_A_G	rs6866004	5	122706757	A	G	-0.0094	0.99108	0.974659	1.00705	0.4573	11	rs6866004	0.2511	5	122706757	A	G	0.5427	1.009	0.993	1.026	0.0094	0.0082	85934	401577	5	122706757	5	122706757	*	rs6866004	R	122042452	rs6866004	A	G	0.5506	-0.0069	0.0017	6.5e-05	689016	122042452	122706757	5	122706757	5	122706757	*	R	-1.14634	-4.05882
5_122711617_T_C	rs7725187	5	122711617	T	C	-0.0077	0.992063	0.976562	1.00908	0.4262	11	rs7725187	0.3522	5	122711617	T	C	0.5738	1.008	0.991	1.024	0.0077	0.0083	85934	401577	5	122711617	5	122711617	*	rs7725187	Y	122047312	rs7725187	T	C	0.582	-0.0064	0.0017	0.00023	689251	122047312	122711617	5	122711617	5	122711617	*	Y	-0.927711	-3.76471
5_122714434_A_G	rs1031709	5	122714434	A	G	-0.0074	0.993049	0.976562	1.00908	0.425	11	rs1031709	0.376	5	122714434	A	G	0.575	1.007	0.991	1.024	0.0074	0.0083	85934	401577	5	122714434	5	122714434	*	rs1031709	R	122050129	rs1031709	A	G	0.5802	-0.0063	0.0017	0.00027	690171	122050129	122714434	5	122714434	5	122714434	*	R	-0.891566	-3.70588
5_122718993_T_C	rs11744982	5	122718993	T	C	-0.0076	0.992063	0.976562	1.00908	0.4257	11	rs11744982	0.3612	5	122718993	T	C	0.5743	1.008	0.991	1.024	0.0076	0.0083	85934	401577	5	122718993	5	122718993	*	rs11744982	Y	122054688	rs11744982	T	C	0.5788	-0.0065	0.0017	0.00017	691788	122054688	122718993	5	122718993	5	122718993	*	Y	-0.915663	-3.82353
5_122722304_C_T	rs7735164	5	122722304	C	T	-0.0074	0.993	0.977	1.009	0.4262	10	rs7735164	0.3749	5	122722304	T	C	0.4262	0.993	0.977	1.009	-0.0074	0.0083	85934	401577	5	122722304	5	122722304	*	rs7735164	Y	122057999	rs7735164	T	C	0.4219	0.0065	0.0017	0.00019	691479	122057999	122722304	5	122722304	5	122722304	*	Y	-0.891566	3.82353
5_122729074_A_G	rs733723	5	122729074	A	G	-0.0064	0.994036	0.977517	1.0101	0.4292	11	rs733723	0.441	5	122729074	A	G	0.5708	1.006	0.99	1.023	0.0064	0.0083	85934	401577	5	122729074	5	122729074	*	rs733723	R	122064769	rs733723	A	G	0.575	-0.006	0.0017	0.00049	691657	122064769	122729074	5	122729074	5	122729074	*	R	-0.771084	-3.52941
5_122730859_T_C	rs7732716	5	122730859	T	C	-0.0072	0.993049	0.976562	1.00908	0.4258	11	rs7732716	0.3838	5	122730859	T	C	0.5742	1.007	0.991	1.024	0.0072	0.0083	85934	401577	5	122730859	5	122730859	*	rs7732716	B	122066554	rs7732716	T	C	0.5794	-0.0066	0.0017	0.00015	692055	122066554	122730859	5	122730859	5	122730859	*	B	-0.86747	-3.88235
5_122730907_G_A	rs7713082	5	122730907	G	A	-0.0073	0.993	0.977	1.009	0.4252	10	rs7713082	0.3776	5	122730907	A	G	0.4252	0.993	0.977	1.009	-0.0073	0.0083	85934	401577	5	122730907	5	122730907	*	rs7713082	R	122066602	rs7713082	A	G	0.4195	0.0065	0.0017	0.00016	692087	122066602	122730907	5	122730907	5	122730907	*	R	-0.879518	3.82353
5_122730971_T_C	rs7732878	5	122730971	T	C	-0.0071	0.993049	0.976562	1.00908	0.4253	11	rs7732878	0.3938	5	122730971	T	C	0.5747	1.007	0.991	1.024	0.0071	0.0083	85934	401577	5	122730971	5	122730971	*	rs7732878	Y	122066666	rs7732878	T	C	0.5789	-0.0065	0.0017	0.00017	690124	122066666	122730971	5	122730971	5	122730971	*	Y	-0.855422	-3.82353
5_122730985_C_T	rs7712966	5	122730985	C	T	-0.0071	0.993	0.977	1.009	0.4254	10	rs7712966	0.3946	5	122730985	T	C	0.4254	0.993	0.977	1.009	-0.0071	0.0083	85934	401577	5	122730985	5	122730985	*	rs7712966	Y	122066680	rs7712966	T	C	0.4148	0.0065	0.0017	0.0002	690371	122066680	122730985	5	122730985	5	122730985	*	Y	-0.855422	3.82353
5_122730997_C_T	rs7712970	5	122730997	C	T	-0.0071	0.993	0.977	1.009	0.4254	10	rs7712970	0.3935	5	122730997	T	C	0.4254	0.993	0.977	1.009	-0.0071	0.0083	85934	401577	5	122730997	5	122730997	*	rs7712970	Y	122066692	rs7712970	T	C	0.4211	0.0065	0.0017	0.00017	690141	122066692	122730997	5	122730997	5	122730997	*	Y	-0.855422	3.82353
5_122733551_T_G	rs9986297	5	122733551	T	G	-0.0075	0.992063	0.976562	1.00908	0.4253	11	rs9986297	0.3644	5	122733551	T	G	0.5747	1.008	0.991	1.024	0.0075	0.0083	85934	401577	5	122733551	5	122733551	*	rs9986297	K	122069246	rs9986297	T	G	0.5801	-0.0066	0.0017	0.00015	685958	122069246	122733551	5	122733551	5	122733551	*	K	-0.903614	-3.88235
5_122737580_A_T	rs9885199	5	122737580	A	T	-0.0065	0.993049	0.977517	1.0101	0.4287	6	rs9885199	0.4317	5	122737580	A	T	0.5713	1.007	0.99	1.023	0.0065	0.0083	85934	401577	5	122737580	5	122737580	*	rs9885199	W	122073275	rs9885199	A	T	0.579	-0.007	0.0017	5.2e-05	685530	122073275	122737580	5	122737580	5	122737580	*	W	-0.783133	-4.11765
5_122741175_C_A	rs9327274	5	122741175	C	A	-0.0063	0.994	0.978	1.01	0.4286	10	rs9327274	0.4479	5	122741175	A	C	0.4286	0.994	0.978	1.01	-0.0063	0.0083	85934	401577	5	122741175	5	122741175	*	rs9327274	M	122076870	rs9327274	A	C	0.4277	0.007	0.0017	5.6e-05	692197	122076870	122741175	5	122741175	5	122741175	*	M	-0.759036	4.11765
5_122741382_A_T	rs4836203	5	122741382	A	T	-0.0039	0.996016	0.980392	1.01215	0.5449	6	rs4836203	0.633	5	122741382	A	T	0.4551	1.004	0.988	1.02	0.0039	0.0083	85934	401577	5	122741382	5	122741382	*	rs4836203	W	122077077	rs4836203	A	T	0.4574	-0.0062	0.0017	0.00028	690934	122077077	122741382	5	122741382	5	122741382	*	W	-0.46988	-3.64706
5_122741780_C_T	rs1460038	5	122741780	C	T	-0.0052	0.995	0.979	1.011	0.4332	10	rs1460038	0.528	5	122741780	T	C	0.4332	0.995	0.979	1.011	-0.0052	0.0083	85934	401577	5	122741780	5	122741780	*	rs1460038	Y	122077475	rs1460038	T	C	0.4326	0.0065	0.0017	0.00018	692004	122077475	122741780	5	122741780	5	122741780	*	Y	-0.626506	3.82353
5_122744905_G_C	rs2407400	5	122744905	G	C	-0.0069	0.993	0.977	1.009	0.4279	5	rs2407400	0.4049	5	122744905	C	G	0.4279	0.993	0.977	1.009	-0.0069	0.0083	85934	401577	5	122744905	5	122744905	*	rs2407400	S	122080600	rs2407400	C	G	0.429	0.0071	0.0017	5e-05	682457	122080600	122744905	5	122744905	5	122744905	*	S	-0.831325	4.17647
5_122745505_C_T	rs7726172	5	122745505	C	T	-0.0056	0.994	0.978	1.011	0.4339	10	rs7726172	0.4989	5	122745505	T	C	0.4339	0.994	0.978	1.011	-0.0056	0.0083	85934	401577	5	122745505	5	122745505	*	rs7726172	Y	122081200	rs7726172	T	C	0.4328	0.0065	0.0017	0.00018	689769	122081200	122745505	5	122745505	5	122745505	*	Y	-0.674699	3.82353
5_122745582_C_T	rs7726207	5	122745582	C	T	-0.0071	0.993	0.977	1.009	0.4279	10	rs7726207	0.3953	5	122745582	T	C	0.4279	0.993	0.977	1.009	-0.0071	0.0083	85934	401577	5	122745582	5	122745582	*	rs7726207	Y	122081277	rs7726207	T	C	0.4289	0.0068	0.0017	7.9e-05	689836	122081277	122745582	5	122745582	5	122745582	*	Y	-0.855422	4
5_122746145_C_T	rs7727137	5	122746145	C	T	-0.0073	0.993	0.977	1.009	0.4321	10	rs7727137	0.3777	5	122746145	T	C	0.4321	0.993	0.977	1.009	-0.0073	0.0083	85934	401577	5	122746145	5	122746145	*	rs7727137	Y	122081840	rs7727137	T	C	0.4333	0.0069	0.0017	6.8e-05	689102	122081840	122746145	5	122746145	5	122746145	*	Y	-0.879518	4.05882
5_122751243_G_A	rs6898725	5	122751243	G	A	-0.0049	0.995	0.979	1.011	0.4288	10	rs6898725	0.5539	5	122751243	A	G	0.4288	0.995	0.979	1.011	-0.0049	0.0083	85934	401577	5	122751243	5	122751243	*	rs6898725	R	122086938	rs6898725	A	G	0.4283	0.0067	0.0017	0.0001	690676	122086938	122751243	5	122751243	5	122751243	*	R	-0.590361	3.94118
5_122752991_C_T	rs6869140	5	122752991	C	T	-0.0054	0.995	0.979	1.011	0.4288	10	rs6869140	0.5198	5	122752991	T	C	0.4288	0.995	0.979	1.011	-0.0054	0.0083	85934	401577	5	122752991	5	122752991	*	rs6869140	Y	122088686	rs6869140	T	C	0.4283	0.0068	0.0017	8.8e-05	690597	122088686	122752991	5	122752991	5	122752991	*	Y	-0.650602	4
5_122753036_T_C	rs4343835	5	122753036	T	C	-0.0054	0.995025	0.978474	1.01112	0.4288	11	rs4343835	0.518	5	122753036	T	C	0.5712	1.005	0.989	1.022	0.0054	0.0083	85934	401577	5	122753036	5	122753036	*	rs4343835	Y	122088731	rs4343835	T	C	0.5717	-0.0068	0.0017	8.3e-05	690640	122088731	122753036	5	122753036	5	122753036	*	Y	-0.650602	-4
5_122757180_A_C	rs4836224	5	122757180	A	C	-0.0056	0.994036	0.978474	1.01112	0.4246	11	rs4836224	0.5041	5	122757180	A	C	0.5754	1.006	0.989	1.022	0.0056	0.0084	85934	401577	5	122757180	5	122757180	*	rs4836224	M	122092875	rs4836224	A	C	0.5744	-0.0067	0.0017	0.00011	684715	122092875	122757180	5	122757180	5	122757180	*	M	-0.666667	-3.94118
5_122758045_T_C	rs6878780	5	122758045	T	C	-0.0061	0.994036	0.977517	1.0101	0.425	11	rs6878780	0.4645	5	122758045	T	C	0.575	1.006	0.99	1.023	0.0061	0.0084	85934	401577	5	122758045	5	122758045	*	rs6878780	Y	122093740	rs6878780	T	C	0.5744	-0.0069	0.0017	6.5e-05	690706	122093740	122758045	5	122758045	5	122758045	*	Y	-0.72619	-4.05882
5_122766747_A_G	rs1545696	5	122766747	A	G	-0.0046	0.995025	0.979432	1.01112	0.5382	11	rs1545696	0.5757	5	122766747	A	G	0.4618	1.005	0.989	1.021	0.0046	0.0082	85934	401577	5	122766747	5	122766747	*	rs1545696	R	122102442	rs1545696	A	G	0.4652	-0.0066	0.0017	0.00013	691937	122102442	122766747	5	122766747	5	122766747	*	R	-0.560976	-3.88235
5_122773512_A_G	rs6887101	5	122773512	A	G	-0.0051	0.995025	0.978474	1.01112	0.5628	11	rs6887101	0.5377	5	122773512	A	G	0.4372	1.005	0.989	1.022	0.0051	0.0083	85934	401577	5	122773512	5	122773512	*	rs6887101	R	122109207	rs6887101	A	G	0.4383	-0.0063	0.0018	0.00043	594753	122109207	122773512	5	122773512	5	122773512	*	R	-0.614458	-3.5
5_122781011_G_C	rs1870559	5	122781011	G	C	-0.0057	0.994	0.978	1.011	0.5626	5	rs1870559	0.4873	5	122781011	C	G	0.5626	0.994	0.978	1.011	-0.0057	0.0083	85934	401577	5	122781011	5	122781011	*	rs1870559	S	122116706	rs1870559	C	G	0.5601	0.0069	0.0017	5.9e-05	692190	122116706	122781011	5	122781011	5	122781011	*	S	-0.686747	4.05882
5_122797030_T_C	rs10071705	5	122797030	T	C	-0.0058	0.994036	0.978474	1.0101	0.5636	11	rs10071705	0.4845	5	122797030	T	C	0.4364	1.006	0.99	1.022	0.0058	0.0082	85934	401577	5	122797030	5	122797030	*	rs10071705	Y	122132725	rs10071705	T	C	0.4402	-0.0069	0.0017	6.8e-05	691977	122132725	122797030	5	122797030	5	122797030	*	Y	-0.707317	-4.05882
5_122802450_T_C	rs3776191	5	122802450	T	C	-0.0038	0.996016	0.980392	1.01215	0.5129	11	rs3776191	0.6356	5	122802450	T	C	0.4871	1.004	0.988	1.02	0.0038	0.0081	85934	401577	5	122802450	5	122802450	*	rs3776191	Y	122138145	rs3776191	T	C	0.4888	-0.007	0.0017	4.9e-05	692577	122138145	122802450	5	122802450	5	122802450	*	Y	-0.469136	-4.11765
5_122809941_T_C	rs6872932	5	122809941	T	C	-0.0051	0.995025	0.979432	1.01112	0.5645	11	rs6872932	0.5328	5	122809941	T	C	0.4355	1.005	0.989	1.021	0.0051	0.0082	85934	401577	5	122809941	5	122809941	*	rs6872932	Y	122145636	rs6872932	T	C	0.4386	-0.0069	0.0017	7.1e-05	690979	122145636	122809941	5	122809941	5	122809941	*	Y	-0.621951	-4.05882
5_122810577_C_T	rs3822367	5	122810577	C	T	-0.0051	0.995	0.979	1.011	0.565	10	rs3822367	0.5365	5	122810577	T	C	0.565	0.995	0.979	1.011	-0.0051	0.0082	85934	401577	5	122810577	5	122810577	*	rs3822367	Y	122146272	rs3822367	T	C	0.5614	0.0068	0.0017	7.6e-05	690966	122146272	122810577	5	122810577	5	122810577	*	Y	-0.621951	4
5_122811283_C_G	rs10071135	5	122811283	C	G	-0.006	0.994036	0.978474	1.0101	0.5592	6	rs10071135	0.4631	5	122811283	C	G	0.4408	1.006	0.99	1.022	0.006	0.0082	85934	401577	5	122811283	5	122811283	*	rs10071135	S	122146978	rs10071135	C	G	0.4451	-0.0067	0.0017	9.7e-05	690988	122146978	122811283	5	122811283	5	122811283	*	S	-0.731707	-3.94118
5_122825943_A_C	rs3213794	5	122825943	A	C	-0.0045	0.995025	0.979432	1.01215	0.565	11	rs3213794	0.5834	5	122825943	A	C	0.435	1.005	0.988	1.021	0.0045	0.0082	85934	401577	5	122825943	5	122825943	*	rs3213794	M	122161638	rs3213794	A	C	0.4386	-0.0069	0.0017	6.1e-05	691229	122161638	122825943	5	122825943	5	122825943	*	M	-0.54878	-4.05882
5_122849726_T_A	rs10075963	5	122849726	T	A	-0.0043	0.996	0.98	1.012	0.5235	5	rs10075963	0.5975	5	122849726	A	T	0.5235	0.996	0.98	1.012	-0.0043	0.0081	85934	401577	5	122849726	5	122849726	*	rs10075963	W	122185421	rs10075963	A	T	0.5174	0.0071	0.0017	3.7e-05	692084	122185421	122849726	5	122849726	5	122849726	*	W	-0.530864	4.17647
5_122862645_T_A	rs154509	5	122862645	T	A	-0.0039	0.996	0.98	1.012	0.5234	5	rs154509	0.6302	5	122862645	A	T	0.5234	0.996	0.98	1.012	-0.0039	0.0081	85934	401577	5	122862645	5	122862645	*	rs154509	D	122198340	rs154509	A	T	0.5171	0.007	0.0017	4.8e-05	692135	122198340	122862645	5	122862645	5	122862645	*	D	-0.481481	4.11765
5_122863623_C_T	rs185007	5	122863623	C	T	-0.0037	0.996	0.981	1.012	0.5237	10	rs185007	0.6487	5	122863623	T	C	0.5237	0.996	0.981	1.012	-0.0037	0.0081	85934	401577	5	122863623	5	122863623	*	rs185007	Y	122199318	rs185007	T	C	0.5171	0.007	0.0016	1.4e-05	793135	122199318	122863623	5	122863623	5	122863623	*	Y	-0.45679	4.375
5_122865212_G_C	rs154507	5	122865212	G	C	-0.0047	0.995	0.979	1.011	0.5666	5	rs154507	0.5656	5	122865212	C	G	0.5666	0.995	0.979	1.011	-0.0047	0.0082	85934	401577	5	122865212	5	122865212	*	rs154507	S	122200907	rs154507	C	G	0.5618	0.0069	0.0017	5.8e-05	692532	122200907	122865212	5	122865212	5	122865212	*	S	-0.573171	4.05882
5_122869077_A_T	rs27740	5	122869077	A	T	-0.0051	0.995025	0.979432	1.01112	0.5628	6	rs27740	0.5359	5	122869077	A	T	0.4372	1.005	0.989	1.021	0.0051	0.0082	85934	401577	5	122869077	5	122869077	*	rs27740	W	122204772	rs27740	A	T	0.4405	-0.0067	0.0017	9.4e-05	692001	122204772	122869077	5	122869077	5	122869077	*	W	-0.621951	-3.94118
5_123182060_G_C	rs1422282	5	123182060	G	C	0.0039	1.004	0.986	1.022	0.2859	5	rs1422282	0.6642	5	123182060	C	G	0.2859	1.004	0.986	1.022	0.0039	0.009	85934	401577	5	123182060	5	123182060	*	rs1422282	S	122517754	rs1422282	C	G	0.2825	0.0069	0.0019	0.00035	678898	122517754	123182060	5	123182060	5	123182060	*	S	0.433333	3.63158
5_123183919_A_G	rs9327287	5	123183919	A	G	0.0035	1.00301	0.986193	1.02145	0.2869	11	rs9327287	0.6966	5	123183919	A	G	0.7131	0.997	0.979	1.014	-0.0035	0.009	85934	401577	5	123183919	5	123183919	*	rs9327287	R	122519613	rs9327287	A	G	0.7176	-0.0069	0.0019	0.00039	678674	122519613	123183919	5	123183919	5	123183919	*	R	0.388889	-3.63158
5_123184515_C_T	rs335194	5	123184515	C	T	0.02	1.02	0.99	1.051	0.0779	10	rs335194	0.1847	5	123184515	T	C	0.0779	1.02	0.99	1.051	0.02	0.0151	85934	401577	5	123184515	5	123184515	*	rs335194	Y	122520209	rs335194	T	C	0.07349	-0.0114	0.0032	0.00041	690885	122520209	123184515	5	123184515	5	123184515	*	Y	1.3245	-3.5625
5_123305687_G_C	rs2561277	5	123305687	G	C	0.0199	1.02	1.001	1.039	0.2408	5	rs2561277	0.03756	5	123305687	C	G	0.2408	1.02	1.001	1.039	0.0199	0.0096	85934	401577	5	123305687	5	123305687	*	rs2561277	S	122641381	rs2561277	C	G	0.2415	-0.0086	0.0021	4.8e-05	674007	122641381	123305687	5	123305687	5	123305687	*	S	2.07292	-4.09524
5_123309004_G_A	rs675443	5	123309004	G	A	0.0189	1.019	1	1.038	0.2444	10	rs675443	0.04653	5	123309004	A	G	0.2444	1.019	1	1.038	0.0189	0.0095	85934	401577	5	123309004	5	123309004	*	rs675443	R	122644698	rs675443	A	G	0.2431	-0.0087	0.0021	2.7e-05	678467	122644698	123309004	5	123309004	5	123309004	*	R	1.98947	-4.14286
5_123313648_G_C	rs11241681	5	123313648	G	C	0.0122	1.012	0.994	1.031	0.7177	5	rs11241681	0.1832	5	123313648	C	G	0.7177	1.012	0.994	1.031	0.0122	0.0092	85934	401577	5	123313648	5	123313648	*	rs11241681	B	122649342	rs11241681	C	G	0.7192	-0.007	0.002	0.00039	668856	122649342	123313648	5	123313648	5	123313648	*	B	1.32609	-3.5
5_123321505_G_A	rs1582931	5	123321505	G	A	0.0106	1.011	0.995	1.027	0.4687	10	rs1582931	0.1984	5	123321505	A	G	0.4687	1.011	0.995	1.027	0.0106	0.0082	85934	401577	5	123321505	5	123321505	*	rs1582931	R	122657199	rs1582931	A	G	0.4804	-0.0139	0.0018	2.6e-15	672815	122657199	123321505	5	123321505	5	123321505	*	R	1.29268	-7.72222
5_123327947_A_T	rs6873020	5	123327947	A	T	0.0092	1.00908	0.990099	1.02881	0.2081	6	rs6873020	0.3578	5	123327947	A	T	0.7919	0.991	0.972	1.01	-0.0092	0.01	85934	401577	5	123327947	5	123327947	*	rs6873020	W	122663641	rs6873020	A	T	0.792	0.0149	0.0022	5e-12	674996	122663641	123327947	5	123327947	5	123327947	*	W	0.92	6.77273
5_123336894_T_C	rs1019763	5	123336894	T	C	0.0151	1.01523	0.997009	1.03306	0.7148	11	rs1019763	0.09531	5	123336894	T	C	0.2852	0.985	0.968	1.003	-0.0151	0.009	85934	401577	5	123336894	5	123336894	*	rs1019763	Y	122672588	rs1019763	T	C	0.2859	0.0116	0.0019	1.9e-09	680045	122672588	123336894	5	123336894	5	123336894	*	Y	1.67778	6.10526
5_123339486_A_C	rs2195353	5	123339486	A	C	0.0167	1.01729	0.999001	1.0352	0.7165	11	rs2195353	0.06497	5	123339486	A	C	0.2835	0.983	0.966	1.001	-0.0167	0.009	85934	401577	5	123339486	5	123339486	*	rs2195353	M	122675180	rs2195353	A	C	0.2848	0.0116	0.0019	1.2e-09	681727	122675180	123339486	5	123339486	5	123339486	*	M	1.85556	6.10526
5_123339761_G_C	rs13189286	5	123339761	G	C	0.0154	1.016	0.998	1.034	0.7121	5	rs13189286	0.08755	5	123339761	C	G	0.7121	1.016	0.998	1.034	0.0154	0.009	85934	401577	5	123339761	5	123339761	*	rs13189286	S	122675455	rs13189286	C	G	0.7108	-0.0117	0.0019	8.1e-10	682366	122675455	123339761	5	123339761	5	123339761	*	S	1.71111	-6.15789
5_123340214_T_C	rs13171958	5	123340214	T	C	0.0076	1.00806	0.988142	1.02775	0.2069	11	rs13171958	0.4515	5	123340214	T	C	0.7931	0.992	0.973	1.012	-0.0076	0.01	85934	401577	5	123340214	5	123340214	*	rs13171958	Y	122675908	rs13171958	T	C	0.7924	0.0152	0.0021	1.7e-12	683577	122675908	123340214	5	123340214	5	123340214	*	Y	0.76	7.2381
5_123340677_C_T	rs7725897	5	123340677	C	T	0.0075	1.008	0.988	1.027	0.2063	10	rs7725897	0.4531	5	123340677	T	C	0.2063	1.008	0.988	1.027	0.0075	0.01	85934	401577	5	123340677	5	123340677	*	rs7725897	Y	122676371	rs7725897	T	C	0.2074	-0.0151	0.0021	2.4e-12	683692	122676371	123340677	5	123340677	5	123340677	*	Y	0.75	-7.19048
5_123340831_T_G	rs7708474	5	123340831	T	G	0.0068	1.00705	0.987167	1.02669	0.212	11	rs7708474	0.4933	5	123340831	T	G	0.788	0.993	0.974	1.013	-0.0068	0.0099	85934	401577	5	123340831	5	123340831	*	rs7708474	K	122676525	rs7708474	T	G	0.787	0.0148	0.0021	6.1e-12	680114	122676525	123340831	5	123340831	5	123340831	*	K	0.686869	7.04762
5_123342614_G_T	rs11241687	5	123342614	G	T	0.0082	1.008	0.988	1.028	0.2038	10	rs11241687	0.4161	5	123342614	T	G	0.2038	1.008	0.988	1.028	0.0082	0.0101	85934	401577	5	123342614	5	123342614	*	rs11241687	K	122678308	rs11241687	T	G	0.2063	-0.0152	0.0022	2e-12	684499	122678308	123342614	5	123342614	5	123342614	*	K	0.811881	-6.90909
5_123342854_T_G	rs11241688	5	123342854	T	G	0.008	1.00806	0.988142	1.02775	0.2071	11	rs11241688	0.4273	5	123342854	T	G	0.7929	0.992	0.973	1.012	-0.008	0.01	85934	401577	5	123342854	5	123342854	*	rs11241688	K	122678548	rs11241688	T	G	0.7909	0.0151	0.0021	1.9e-12	684021	122678548	123342854	5	123342854	5	123342854	*	K	0.8	7.19048
5_123344748_T_G	rs6890376	5	123344748	T	G	0.0157	1.01626	0.998004	1.03413	0.7193	11	rs6890376	0.08273	5	123344748	T	G	0.2807	0.984	0.967	1.002	-0.0157	0.0091	85934	401577	5	123344748	5	123344748	*	rs6890376	K	122680442	rs6890376	T	G	0.282	0.0114	0.0019	1.8e-09	689353	122680442	123344748	5	123344748	5	123344748	*	K	1.72527	6
5_123345585_T_G	rs12520233	5	123345585	T	G	0.0101	1.0101	0.994036	1.02669	0.4299	11	rs12520233	0.2165	5	123345585	T	G	0.5701	0.99	0.974	1.006	-0.0101	0.0082	85934	401577	5	123345585	5	123345585	*	rs12520233	K	122681279	rs12520233	T	G	0.5591	0.0134	0.0018	6e-14	637998	122681279	123345585	5	123345585	5	123345585	*	K	1.23171	7.44444
5_123346140_C_T	rs1047440	5	123346140	C	T	0.0102	1.01	0.994	1.027	0.4307	10	rs1047440	0.2137	5	123346140	T	C	0.4307	1.01	0.994	1.027	0.0102	0.0082	85934	401577	5	123346140	5	123346140	*	rs1047440	Y	122681834	rs1047440	T	C	0.4403	-0.0134	0.0017	9.4e-15	692585	122681834	123346140	5	123346140	5	123346140	*	Y	1.2439	-7.88235
5_123346460_T_G	rs2303719	5	123346460	T	G	0.0151	1.01523	0.997009	1.03306	0.7135	11	rs2303719	0.09243	5	123346460	T	G	0.2865	0.985	0.968	1.003	-0.0151	0.009	85934	401577	5	123346460	5	123346460	*	rs2303719	K	122682154	rs2303719	T	G	0.2871	0.0117	0.0019	6.1e-10	691569	122682154	123346460	5	123346460	5	123346460	*	K	1.67778	6.15789
5_123346654_A_G	rs1047438	5	123346654	A	G	0.0143	1.0142	0.997009	1.03199	0.7136	11	rs1047438	0.1108	5	123346654	A	G	0.2864	0.986	0.969	1.003	-0.0143	0.009	85934	401577	5	123346654	5	123346654	*	rs1047438	D	122682348	rs1047438	A	G	0.2885	0.0118	0.0019	4.7e-10	690943	122682348	123346654	5	123346654	5	123346654	*	D	1.58889	6.21053
5_123347318_A_T	rs1366333	5	123347318	A	T	0.0144	1.0142	0.997009	1.03306	0.7117	6	rs1366333	0.1086	5	123347318	A	T	0.2883	0.986	0.968	1.003	-0.0144	0.009	85934	401577	5	123347318	5	123347318	*	rs1366333	W	122683012	rs1366333	A	T	0.2884	0.0116	0.0019	7.7e-10	691361	122683012	123347318	5	123347318	5	123347318	*	W	1.6	6.10526
5_123347469_C_G	rs1366334	5	123347469	C	G	0.0152	1.01523	0.998004	1.03306	0.7119	6	rs1366334	0.09083	5	123347469	C	G	0.2881	0.985	0.968	1.002	-0.0152	0.009	85934	401577	5	123347469	5	123347469	*	rs1366334	S	122683163	rs1366334	C	G	0.2879	0.0118	0.0019	4.4e-10	691646	122683163	123347469	5	123347469	5	123347469	*	S	1.68889	6.21053
5_123347977_A_C	rs7725869	5	123347977	A	C	0.01	1.0101	0.994036	1.02669	0.4302	11	rs7725869	0.2231	5	123347977	A	C	0.5698	0.99	0.974	1.006	-0.01	0.0082	85934	401577	5	123347977	5	123347977	*	rs7725869	M	122683671	rs7725869	A	C	0.5558	0.0134	0.0017	9.5e-15	692244	122683671	123347977	5	123347977	5	123347977	*	M	1.21951	7.88235
5_123348302_T_C	rs6595438	5	123348302	T	C	0.01	1.0101	0.994036	1.02669	0.4298	11	rs6595438	0.2212	5	123348302	T	C	0.5702	0.99	0.974	1.006	-0.01	0.0082	85934	401577	5	123348302	5	123348302	*	rs6595438	B	122683996	rs6595438	T	C	0.5592	0.0134	0.0017	8.1e-15	692359	122683996	123348302	5	123348302	5	123348302	*	B	1.21951	7.88235
5_123348437_A_G	rs6891155	5	123348437	A	G	0.0102	1.0101	0.994036	1.02669	0.4299	11	rs6891155	0.2114	5	123348437	A	G	0.5701	0.99	0.974	1.006	-0.0102	0.0082	85934	401577	5	123348437	5	123348437	*	rs6891155	R	122684131	rs6891155	A	G	0.5592	0.0134	0.0017	8.3e-15	692360	122684131	123348437	5	123348437	5	123348437	*	R	1.2439	7.88235
5_123348551_G_A	rs4836532	5	123348551	G	A	0.0154	1.016	0.998	1.034	0.7121	10	rs4836532	0.08669	5	123348551	A	G	0.7121	1.016	0.998	1.034	0.0154	0.009	85934	401577	5	123348551	5	123348551	*	rs4836532	R	122684245	rs4836532	A	G	0.7113	-0.0117	0.0019	6.2e-10	692043	122684245	123348551	5	123348551	5	123348551	*	R	1.71111	-6.15789
5_123348870_G_C	rs4836533	5	123348870	G	C	0.0144	1.015	0.997	1.033	0.7117	5	rs4836533	0.1086	5	123348870	C	G	0.7117	1.015	0.997	1.033	0.0144	0.009	85934	401577	5	123348870	5	123348870	*	rs4836533	S	122684564	rs4836533	C	G	0.7116	-0.0116	0.0019	7.3e-10	691792	122684564	123348870	5	123348870	5	123348870	*	S	1.6	-6.10526
5_123349434_A_G	rs2115172	5	123349434	A	G	0.0103	1.0101	0.994036	1.02669	0.4302	11	rs2115172	0.2061	5	123349434	A	G	0.5698	0.99	0.974	1.006	-0.0103	0.0082	85934	401577	5	123349434	5	123349434	*	rs2115172	R	122685128	rs2115172	A	G	0.5592	0.0133	0.0017	1.1e-14	692075	122685128	123349434	5	123349434	5	123349434	*	R	1.2561	7.82353
5_123349654_T_C	rs2115173	5	123349654	T	C	0.0103	1.0101	0.994036	1.02669	0.4299	11	rs2115173	0.2092	5	123349654	T	C	0.5701	0.99	0.974	1.006	-0.0103	0.0082	85934	401577	5	123349654	5	123349654	*	rs2115173	Y	122685348	rs2115173	T	C	0.5592	0.0134	0.0017	8.9e-15	692367	122685348	123349654	5	123349654	5	123349654	*	Y	1.2561	7.88235
5_123350033_C_G	rs1047437	5	123350033	C	G	-0.0027	0.997009	0.97561	1.01937	0.1618	6	rs1047437	0.806	5	123350033	C	G	0.8382	1.003	0.981	1.025	0.0027	0.011	85934	401577	5	123350033	5	123350033	*	rs1047437	S	122685727	rs1047437	C	G	0.8312	0.0146	0.0023	2.5e-10	692233	122685727	123350033	5	123350033	5	123350033	*	S	-0.245455	6.34783
5_123352540_C_G	rs7735212	5	123352540	C	G	0.0103	1.0101	0.994036	1.02669	0.4297	6	rs7735212	0.2074	5	123352540	C	G	0.5703	0.99	0.974	1.006	-0.0103	0.0082	85934	401577	5	123352540	5	123352540	*	rs7735212	S	122688234	rs7735212	C	G	0.5593	0.0134	0.0017	8.4e-15	692300	122688234	123352540	5	123352540	5	123352540	*	S	1.2561	7.88235
5_123352731_T_C	rs7717639	5	123352731	T	C	0.0145	1.0142	0.997009	1.03306	0.713	11	rs7717639	0.1068	5	123352731	T	C	0.287	0.986	0.968	1.003	-0.0145	0.009	85934	401577	5	123352731	5	123352731	*	rs7717639	Y	122688425	rs7717639	T	C	0.2879	0.0117	0.0019	5.7e-10	691552	122688425	123352731	5	123352731	5	123352731	*	Y	1.61111	6.15789
5_123353033_C_T	rs7736021	5	123353033	C	T	0.0149	1.015	0.997	1.033	0.713	10	rs7736021	0.09725	5	123353033	T	C	0.713	1.015	0.997	1.033	0.0149	0.009	85934	401577	5	123353033	5	123353033	*	rs7736021	Y	122688727	rs7736021	T	C	0.7121	-0.0117	0.0019	5.4e-10	691462	122688727	123353033	5	123353033	5	123353033	*	Y	1.65556	-6.15789
5_123356660_A_G	rs2407776	5	123356660	A	G	0.0141	1.0142	0.996016	1.03199	0.713	11	rs2407776	0.1157	5	123356660	A	G	0.287	0.986	0.969	1.004	-0.0141	0.009	85934	401577	5	123356660	5	123356660	*	rs2407776	R	122692354	rs2407776	A	G	0.2881	0.0117	0.0019	6.3e-10	691587	122692354	123356660	5	123356660	5	123356660	*	R	1.56667	6.15789
5_123357883_A_G	rs1428383	5	123357883	A	G	0.016	1.01626	0.998004	1.03413	0.7134	11	rs1428383	0.07594	5	123357883	A	G	0.2866	0.984	0.967	1.002	-0.016	0.009	85934	401577	5	123357883	5	123357883	*	rs1428383	R	122693577	rs1428383	A	G	0.2879	0.0118	0.0019	3.8e-10	692147	122693577	123357883	5	123357883	5	123357883	*	R	1.77778	6.21053
5_123359072_G_C	rs4836003	5	123359072	G	C	0.0161	1.016	0.998	1.034	0.7135	5	rs4836003	0.07313	5	123359072	C	G	0.7135	1.016	0.998	1.034	0.0161	0.009	85934	401577	5	123359072	5	123359072	*	rs4836003	S	122694766	rs4836003	C	G	0.7123	-0.012	0.0019	2.2e-10	692004	122694766	123359072	5	123359072	5	123359072	*	S	1.78889	-6.31579
5_123359337_A_G	rs11241690	5	123359337	A	G	0.0157	1.01626	0.998004	1.03413	0.714	11	rs11241690	0.08124	5	123359337	A	G	0.286	0.984	0.967	1.002	-0.0157	0.009	85934	401577	5	123359337	5	123359337	*	rs11241690	R	122695031	rs11241690	A	G	0.2874	0.0119	0.0019	3.6e-10	692116	122695031	123359337	5	123359337	5	123359337	*	R	1.74444	6.26316
5_123361049_A_G	rs934110	5	123361049	A	G	0.0162	1.01626	0.999001	1.03413	0.7134	11	rs934110	0.07101	5	123361049	A	G	0.2866	0.984	0.967	1.001	-0.0162	0.009	85934	401577	5	123361049	5	123361049	*	rs934110	R	122696743	rs934110	A	G	0.2879	0.0119	0.0019	3.3e-10	692178	122696743	123361049	5	123361049	5	123361049	*	R	1.8	6.26316
5_123361188_G_T	rs10061683	5	123361188	G	T	0.0159	1.016	0.998	1.034	0.7137	10	rs10061683	0.07687	5	123361188	T	G	0.7137	1.016	0.998	1.034	0.0159	0.009	85934	401577	5	123361188	5	123361188	*	rs10061683	K	122696882	rs10061683	T	G	0.7122	-0.0118	0.0019	3.8e-10	691994	122696882	123361188	5	123361188	5	123361188	*	K	1.76667	-6.21053
5_123362673_G_A	rs10065634	5	123362673	G	A	0.0159	1.016	0.998	1.034	0.7126	10	rs10065634	0.07692	5	123362673	A	G	0.7126	1.016	0.998	1.034	0.0159	0.009	85934	401577	5	123362673	5	123362673	*	rs10065634	R	122698367	rs10065634	A	G	0.7115	-0.0119	0.0019	3.4e-10	691989	122698367	123362673	5	123362673	5	123362673	*	R	1.76667	-6.26316
5_123362695_C_T	rs10065591	5	123362695	C	T	0.0164	1.017	0.999	1.035	0.7133	10	rs10065591	0.06804	5	123362695	T	C	0.7133	1.017	0.999	1.035	0.0164	0.009	85934	401577	5	123362695	5	123362695	*	rs10065591	Y	122698389	rs10065591	T	C	0.7121	-0.0118	0.0019	4e-10	692108	122698389	123362695	5	123362695	5	123362695	*	Y	1.82222	-6.21053
5_123363731_T_C	rs9327293	5	123363731	T	C	0.0161	1.01626	0.998004	1.03413	0.7134	11	rs9327293	0.07374	5	123363731	T	C	0.2866	0.984	0.967	1.002	-0.0161	0.009	85934	401577	5	123363731	5	123363731	*	rs9327293	Y	122699425	rs9327293	T	C	0.2872	0.0118	0.0019	4.7e-10	692096	122699425	123363731	5	123363731	5	123363731	*	Y	1.78889	6.21053
5_123364962_T_C	rs2407778	5	123364962	T	C	0.013	1.01317	0.997009	1.02987	0.4364	11	rs2407778	0.1114	5	123364962	T	C	0.5636	0.987	0.971	1.003	-0.013	0.0082	85934	401577	5	123364962	5	123364962	*	rs2407778	Y	122700656	rs2407778	T	C	0.5548	0.0134	0.0017	9.3e-15	691389	122700656	123364962	5	123364962	5	123364962	*	Y	1.58537	7.88235
5_123365867_T_C	rs1366335	5	123365867	T	C	0.017	1.01729	0.999001	1.0352	0.7141	11	rs1366335	0.05954	5	123365867	T	C	0.2859	0.983	0.966	1.001	-0.017	0.009	85934	401577	5	123365867	5	123365867	*	rs1366335	B	122701561	rs1366335	T	C	0.2877	0.0117	0.0019	7.4e-10	691467	122701561	123365867	5	123365867	5	123365867	*	B	1.88889	6.15789
5_123366600_T_C	rs1428392	5	123366600	T	C	0.0169	1.01729	0.999001	1.0352	0.7141	11	rs1428392	0.06046	5	123366600	T	C	0.2859	0.983	0.966	1.001	-0.0169	0.009	85934	401577	5	123366600	5	123366600	*	rs1428392	Y	122702294	rs1428392	T	C	0.2872	0.0117	0.0019	5.8e-10	692342	122702294	123366600	5	123366600	5	123366600	*	Y	1.87778	6.15789
5_123366644_A_G	rs1428391	5	123366644	A	G	0.0168	1.01729	0.999001	1.0352	0.714	11	rs1428391	0.06146	5	123366644	A	G	0.286	0.983	0.966	1.001	-0.0168	0.009	85934	401577	5	123366644	5	123366644	*	rs1428391	R	122702338	rs1428391	A	G	0.2874	0.0117	0.0019	6.6e-10	692270	122702338	123366644	5	123366644	5	123366644	*	R	1.86667	6.15789
5_123367332_C_A	rs10075809	5	123367332	C	A	0.0165	1.017	0.999	1.035	0.7119	10	rs10075809	0.0667	5	123367332	A	C	0.7119	1.017	0.999	1.035	0.0165	0.009	85934	401577	5	123367332	5	123367332	*	rs10075809	M	122703026	rs10075809	A	C	0.7121	-0.012	0.0019	2.4e-10	692281	122703026	123367332	5	123367332	5	123367332	*	M	1.83333	-6.31579
5_123368326_A_T	rs10477644	5	123368326	A	T	0.0173	1.01729	1	1.0352	0.7126	6	rs10477644	0.05374	5	123368326	A	T	0.2874	0.983	0.966	1	-0.0173	0.009	85934	401577	5	123368326	5	123368326	*	rs10477644	W	122704020	rs10477644	A	T	0.2879	0.012	0.0019	2.4e-10	692134	122704020	123368326	5	123368326	5	123368326	*	W	1.92222	6.31579
5_123369416_A_G	rs752200	5	123369416	A	G	0.0166	1.01626	0.999001	1.0352	0.7132	11	rs752200	0.06515	5	123369416	A	G	0.2868	0.984	0.966	1.001	-0.0166	0.009	85934	401577	5	123369416	5	123369416	*	rs752200	R	122705110	rs752200	A	G	0.2877	0.0119	0.0019	2.9e-10	692496	122705110	123369416	5	123369416	5	123369416	*	R	1.84444	6.26316
5_123369627_A_G	rs10053995	5	123369627	A	G	0.0169	1.01729	0.999001	1.0352	0.7124	11	rs10053995	0.06041	5	123369627	A	G	0.2876	0.983	0.966	1.001	-0.0169	0.009	85934	401577	5	123369627	5	123369627	*	rs10053995	R	122705321	rs10053995	A	G	0.2877	0.012	0.0019	2.5e-10	692455	122705321	123369627	5	123369627	5	123369627	*	R	1.87778	6.31579
5_123370043_C_A	rs6893539	5	123370043	C	A	0.017	1.017	0.999	1.035	0.7107	10	rs6893539	0.0583	5	123370043	A	C	0.7107	1.017	0.999	1.035	0.017	0.009	85934	401577	5	123370043	5	123370043	*	rs6893539	M	122705737	rs6893539	A	C	0.7117	-0.0121	0.0019	1.5e-10	692144	122705737	123370043	5	123370043	5	123370043	*	M	1.88889	-6.36842
5_123374556_T_G	rs17150388	5	123374556	T	G	0.018	1.01833	1.001	1.03627	0.6878	11	rs17150388	0.0408	5	123374556	T	G	0.3122	0.982	0.965	0.999	-0.018	0.0088	85934	401577	5	123374556	5	123374556	*	rs17150388	K	122710250	rs17150388	T	G	0.3164	0.0101	0.0019	5.3e-08	691786	122710250	123374556	5	123374556	5	123374556	*	K	2.04545	5.31579
5_123376147_C_T	rs6887350	5	123376147	C	T	0.011	1.011	0.995	1.027	0.4308	10	rs6887350	0.1787	5	123376147	T	C	0.4308	1.011	0.995	1.027	0.011	0.0082	85934	401577	5	123376147	5	123376147	*	rs6887350	Y	122711841	rs6887350	T	C	0.441	-0.0136	0.0017	3.8e-15	691912	122711841	123376147	5	123376147	5	123376147	*	Y	1.34146	-8
5_123378783_A_C	rs2162826	5	123378783	A	C	0.0102	1.0101	0.99108	1.02987	0.2073	11	rs2162826	0.3074	5	123378783	A	C	0.7927	0.99	0.971	1.009	-0.0102	0.01	85934	401577	5	123378783	5	123378783	*	rs2162826	M	122714477	rs2162826	A	C	0.7929	0.0152	0.0021	1e-12	690967	122714477	123378783	5	123378783	5	123378783	*	M	1.02	7.2381
5_123379278_A_G	rs3990341	5	123379278	A	G	0.0173	1.01729	1	1.0352	0.6875	11	rs3990341	0.04897	5	123379278	A	G	0.3125	0.983	0.966	1	-0.0173	0.0088	85934	401577	5	123379278	5	123379278	*	rs3990341	R	122714972	rs3990341	A	G	0.3168	0.0101	0.0018	4.6e-08	692116	122714972	123379278	5	123379278	5	123379278	*	R	1.96591	5.61111
5_123381125_C_A	rs9327294	5	123381125	C	A	0.0159	1.016	0.998	1.034	0.7082	10	rs9327294	0.07571	5	123381125	A	C	0.7082	1.016	0.998	1.034	0.0159	0.009	85934	401577	5	123381125	5	123381125	*	rs9327294	M	122716819	rs9327294	A	C	0.7069	-0.0118	0.0019	4.3e-10	691400	122716819	123381125	5	123381125	5	123381125	*	M	1.76667	-6.21053
5_123381221_A_C	rs9942363	5	123381221	A	C	0.0113	1.01112	0.995025	1.02775	0.4311	11	rs9942363	0.1696	5	123381221	A	C	0.5689	0.989	0.973	1.005	-0.0113	0.0082	85934	401577	5	123381221	5	123381221	*	rs9942363	M	122716915	rs9942363	A	C	0.559	0.0137	0.0017	2.3e-15	692214	122716915	123381221	5	123381221	5	123381221	*	M	1.37805	8.05882
5_123383042_G_C	rs6595440	5	123383042	G	C	0.0106	1.011	0.995	1.027	0.4248	5	rs6595440	0.1984	5	123383042	C	G	0.4248	1.011	0.995	1.027	0.0106	0.0082	85934	401577	5	123383042	5	123383042	*	rs6595440	S	122718736	rs6595440	C	G	0.4392	-0.013	0.0017	5.3e-15	774202	122718736	123383042	5	123383042	5	123383042	*	S	1.29268	-7.64706
5_123383988_T_A	rs13153729	5	123383988	T	A	0.0107	1.011	0.995	1.027	0.4295	5	rs13153729	0.1903	5	123383988	A	T	0.4295	1.011	0.995	1.027	0.0107	0.0082	85934	401577	5	123383988	5	123383988	*	rs13153729	W	122719682	rs13153729	A	T	0.4405	-0.0137	0.0017	2.2e-15	692380	122719682	123383988	5	123383988	5	123383988	*	W	1.30488	-8.05882
5_123384326_G_A	rs13176035	5	123384326	G	A	0.0105	1.011	0.994	1.027	0.4293	10	rs13176035	0.2012	5	123384326	A	G	0.4293	1.011	0.994	1.027	0.0105	0.0082	85934	401577	5	123384326	5	123384326	*	rs13176035	R	122720020	rs13176035	A	G	0.4402	-0.0137	0.0017	1.8e-15	692390	122720020	123384326	5	123384326	5	123384326	*	R	1.28049	-8.05882
5_123387570_G_T	rs13154717	5	123387570	G	T	0.0105	1.011	0.994	1.027	0.4293	10	rs13154717	0.1997	5	123387570	T	G	0.4293	1.011	0.994	1.027	0.0105	0.0082	85934	401577	5	123387570	5	123387570	*	rs13154717	K	122723264	rs13154717	T	G	0.439	-0.0136	0.0017	3.8e-15	692236	122723264	123387570	5	123387570	5	123387570	*	K	1.28049	-8
5_123387899_C_T	rs4348209	5	123387899	C	T	0.0108	1.011	0.995	1.027	0.4306	10	rs4348209	0.1877	5	123387899	T	C	0.4306	1.011	0.995	1.027	0.0108	0.0082	85934	401577	5	123387899	5	123387899	*	rs4348209	Y	122723593	rs4348209	T	C	0.4405	-0.0135	0.0017	4.7e-15	692246	122723593	123387899	5	123387899	5	123387899	*	Y	1.31707	-7.94118
5_123391332_G_A	rs6876883	5	123391332	G	A	0.011	1.011	0.995	1.027	0.4311	10	rs6876883	0.1785	5	123391332	A	G	0.4311	1.011	0.995	1.027	0.011	0.0082	85934	401577	5	123391332	5	123391332	*	rs6876883	R	122727026	rs6876883	A	G	0.4405	-0.0135	0.0017	4.1e-15	692438	122727026	123391332	5	123391332	5	123391332	*	R	1.34146	-7.94118
5_123391477_G_T	rs6877089	5	123391477	G	T	0.0159	1.016	0.998	1.034	0.7083	10	rs6877089	0.07628	5	123391477	T	G	0.7083	1.016	0.998	1.034	0.0159	0.009	85934	401577	5	123391477	5	123391477	*	rs6877089	K	122727171	rs6877089	T	G	0.707	-0.0118	0.0019	4.7e-10	689063	122727171	123391477	5	123391477	5	123391477	*	K	1.76667	-6.21053
5_123391904_G_A	rs11241691	5	123391904	G	A	0.0164	1.017	0.999	1.035	0.7087	10	rs11241691	0.06793	5	123391904	A	G	0.7087	1.017	0.999	1.035	0.0164	0.009	85934	401577	5	123391904	5	123391904	*	rs11241691	R	122727598	rs11241691	A	G	0.7074	-0.0117	0.0019	5.2e-10	688981	122727598	123391904	5	123391904	5	123391904	*	R	1.82222	-6.15789
5_123392125_T_C	rs11241692	5	123392125	T	C	0.0136	1.0142	0.998004	1.02987	0.4318	11	rs11241692	0.09689	5	123392125	T	C	0.5682	0.986	0.971	1.002	-0.0136	0.0082	85934	401577	5	123392125	5	123392125	*	rs11241692	Y	122727819	rs11241692	T	C	0.5609	0.0134	0.0017	1.1e-14	690837	122727819	123392125	5	123392125	5	123392125	*	Y	1.65854	7.88235
5_123392234_G_A	rs11241693	5	123392234	G	A	0.0115	1.012	0.995	1.028	0.4253	10	rs11241693	0.163	5	123392234	A	G	0.4253	1.012	0.995	1.028	0.0115	0.0082	85934	401577	5	123392234	5	123392234	*	rs11241693	R	122727928	rs11241693	A	G	0.435	-0.0137	0.0017	3.3e-15	691879	122727928	123392234	5	123392234	5	123392234	*	R	1.40244	-8.05882
5_123392267_C_T	rs10900766	5	123392267	C	T	0.0163	1.016	0.999	1.035	0.7087	10	rs10900766	0.06866	5	123392267	T	C	0.7087	1.016	0.999	1.035	0.0163	0.009	85934	401577	5	123392267	5	123392267	*	rs10900766	Y	122727961	rs10900766	T	C	0.7074	-0.0117	0.0019	5.7e-10	688975	122727961	123392267	5	123392267	5	123392267	*	Y	1.81111	-6.15789
5_123393682_G_A	rs7728145	5	123393682	G	A	0.0172	1.017	1	1.035	0.7076	10	rs7728145	0.05479	5	123393682	A	G	0.7076	1.017	1	1.035	0.0172	0.009	85934	401577	5	123393682	5	123393682	*	rs7728145	R	122729376	rs7728145	A	G	0.7074	-0.0119	0.0019	2.8e-10	689034	122729376	123393682	5	123393682	5	123393682	*	R	1.91111	-6.26316
5_123396356_T_G	rs13156123	5	123396356	T	G	0.0116	1.01215	0.996016	1.02775	0.4254	11	rs13156123	0.1579	5	123396356	T	G	0.5746	0.988	0.973	1.004	-0.0116	0.0082	85934	401577	5	123396356	5	123396356	*	rs13156123	D	122732050	rs13156123	T	G	0.565	0.0137	0.0017	2.9e-15	685925	122732050	123396356	5	123396356	5	123396356	*	D	1.41463	8.05882
5_123396542_T_C	rs10051787	5	123396542	T	C	0.0165	1.01626	0.999001	1.0352	0.709	11	rs10051787	0.06647	5	123396542	T	C	0.291	0.984	0.966	1.001	-0.0165	0.009	85934	401577	5	123396542	5	123396542	*	rs10051787	Y	122732236	rs10051787	T	C	0.2926	0.0118	0.0019	3.8e-10	688976	122732236	123396542	5	123396542	5	123396542	*	Y	1.83333	6.21053
5_123397623_G_A	rs7711753	5	123397623	G	A	0.011	1.011	0.995	1.027	0.4241	10	rs7711753	0.1819	5	123397623	A	G	0.4241	1.011	0.995	1.027	0.011	0.0082	85934	401577	5	123397623	5	123397623	*	rs7711753	R	122733317	rs7711753	A	G	0.4356	-0.0134	0.0016	3.4e-16	794802	122733317	123397623	5	123397623	5	123397623	*	R	1.34146	-8.375
5_123397701_G_C	rs12658906	5	123397701	G	C	0.0112	1.011	0.995	1.028	0.4242	5	rs12658906	0.1742	5	123397701	C	G	0.4242	1.011	0.995	1.028	0.0112	0.0082	85934	401577	5	123397701	5	123397701	*	rs12658906	S	122733395	rs12658906	C	G	0.4348	-0.0137	0.0017	2.6e-15	691674	122733395	123397701	5	123397701	5	123397701	*	S	1.36585	-8.05882
5_123398009_T_C	rs10900767	5	123398009	T	C	0.0116	1.01215	0.996016	1.02775	0.4254	11	rs10900767	0.1578	5	123398009	T	C	0.5746	0.988	0.973	1.004	-0.0116	0.0082	85934	401577	5	123398009	5	123398009	*	rs10900767	Y	122733703	rs10900767	T	C	0.565	0.0137	0.0017	3.3e-15	691786	122733703	123398009	5	123398009	5	123398009	*	Y	1.41463	8.05882
5_123398311_G_T	rs13184896	5	123398311	G	T	0.0111	1.011	0.995	1.028	0.4241	10	rs13184896	0.1784	5	123398311	T	G	0.4241	1.011	0.995	1.028	0.0111	0.0082	85934	401577	5	123398311	5	123398311	*	rs13184896	B	122734005	rs13184896	T	G	0.4346	-0.0133	0.0016	3.3e-16	794825	122734005	123398311	5	123398311	5	123398311	*	B	1.35366	-8.3125
5_123400056_A_T	rs890913	5	123400056	A	T	0.0116	1.01215	0.996016	1.02775	0.4254	6	rs890913	0.1567	5	123400056	A	T	0.5746	0.988	0.973	1.004	-0.0116	0.0082	85934	401577	5	123400056	5	123400056	*	rs890913	W	122735750	rs890913	A	T	0.565	0.0137	0.0017	2.6e-15	691781	122735750	123400056	5	123400056	5	123400056	*	W	1.41463	8.05882
5_123404041_A_G	rs7715673	5	123404041	A	G	0.0109	1.01112	0.995025	1.02775	0.424	11	rs7715673	0.1853	5	123404041	A	G	0.576	0.989	0.973	1.005	-0.0109	0.0082	85934	401577	5	123404041	5	123404041	*	rs7715673	R	122739735	rs7715673	A	G	0.5654	0.0137	0.0017	1.9e-15	691821	122739735	123404041	5	123404041	5	123404041	*	R	1.32927	8.05882
5_123404257_C_G	rs7716119	5	123404257	C	G	0.0115	1.01112	0.995025	1.02775	0.4257	6	rs7716119	0.1608	5	123404257	C	G	0.5743	0.989	0.973	1.005	-0.0115	0.0082	85934	401577	5	123404257	5	123404257	*	rs7716119	S	122739951	rs7716119	C	G	0.565	0.0136	0.0017	3.5e-15	691179	122739951	123404257	5	123404257	5	123404257	*	S	1.40244	8
5_123405650_T_C	rs11951973	5	123405650	T	C	0.0117	1.01215	0.996016	1.02775	0.4254	11	rs11951973	0.1558	5	123405650	T	C	0.5746	0.988	0.973	1.004	-0.0117	0.0082	85934	401577	5	123405650	5	123405650	*	rs11951973	Y	122741344	rs11951973	T	C	0.565	0.0137	0.0017	3.1e-15	691802	122741344	123405650	5	123405650	5	123405650	*	Y	1.42683	8.05882
5_123407548_C_T	rs6595442	5	123407548	C	T	0.0093	1.009	0.993	1.026	0.422	10	rs6595442	0.259	5	123407548	T	C	0.422	1.009	0.993	1.026	0.0093	0.0082	85934	401577	5	123407548	5	123407548	*	rs6595442	Y	122743242	rs6595442	T	C	0.4346	-0.0139	0.0017	9.2e-16	691305	122743242	123407548	5	123407548	5	123407548	*	Y	1.13415	-8.17647
5_123407631_A_T	rs6595443	5	123407631	A	T	0.0119	1.01215	0.996016	1.02881	0.4257	6	rs6595443	0.1469	5	123407631	A	T	0.5743	0.988	0.972	1.004	-0.0119	0.0082	85934	401577	5	123407631	5	123407631	*	rs6595443	W	122743325	rs6595443	A	T	0.565	0.0136	0.0017	2.7e-15	691687	122743325	123407631	5	123407631	5	123407631	*	W	1.45122	8
5_123408484_T_C	rs13154356	5	123408484	T	C	-0.0013	0.999001	0.977517	1.02041	0.1618	11	rs13154356	0.9075	5	123408484	T	C	0.8382	1.001	0.98	1.023	0.0013	0.011	85934	401577	5	123408484	5	123408484	*	rs13154356	Y	122744178	rs13154356	T	C	0.8318	0.0148	0.0023	1.2e-10	691091	122744178	123408484	5	123408484	5	123408484	*	Y	-0.118182	6.43478
5_123410039_A_G	rs2115167	5	123410039	A	G	0.0162	1.01626	0.999001	1.03413	0.7089	11	rs2115167	0.07076	5	123410039	A	G	0.2911	0.984	0.967	1.001	-0.0162	0.009	85934	401577	5	123410039	5	123410039	*	rs2115167	R	122745733	rs2115167	A	G	0.2927	0.0117	0.0019	5.9e-10	688791	122745733	123410039	5	123410039	5	123410039	*	R	1.8	6.15789
5_123410834_C_T	rs6884993	5	123410834	C	T	0.0173	1.017	1	1.036	0.7123	10	rs6884993	0.05511	5	123410834	T	C	0.7123	1.017	1	1.036	0.0173	0.009	85934	401577	5	123410834	5	123410834	*	rs6884993	Y	122746528	rs6884993	T	C	0.71	-0.0118	0.0019	5.4e-10	687543	122746528	123410834	5	123410834	5	123410834	*	Y	1.92222	-6.21053
5_123414527_T_C	rs10041426	5	123414527	T	C	-0.0163	0.984252	0.966184	1.001	0.2885	11	rs10041426	0.07029	5	123414527	T	C	0.7115	1.016	0.999	1.035	0.0163	0.009	85934	401577	5	123414527	5	123414527	*	rs10041426	Y	122750221	rs10041426	T	C	0.7075	-0.0116	0.0019	1e-09	686306	122750221	123414527	5	123414527	5	123414527	*	Y	-1.81111	-6.10526
5_123415020_G_A	rs6868198	5	123415020	G	A	0.0057	1.006	0.989	1.022	0.4115	10	rs6868198	0.4912	5	123415020	A	G	0.4115	1.006	0.989	1.022	0.0057	0.0083	85934	401577	5	123415020	5	123415020	*	rs6868198	R	122750714	rs6868198	A	G	0.4274	-0.0134	0.0018	8.6e-14	632888	122750714	123415020	5	123415020	5	123415020	*	R	0.686747	-7.44444
5_123415153_T_C	rs6595447	5	123415153	T	C	0.0063	1.00604	0.986193	1.02669	0.1924	11	rs6595447	0.54	5	123415153	T	C	0.8076	0.994	0.974	1.014	-0.0063	0.0103	85934	401577	5	123415153	5	123415153	*	rs6595447	Y	122750847	rs6595447	T	C	0.8028	0.0155	0.0022	1.3e-12	688150	122750847	123415153	5	123415153	5	123415153	*	Y	0.61165	7.04545
5_123419782_C_T	rs7706501	5	123419782	C	T	0.0114	1.011	0.995	1.028	0.4311	10	rs7706501	0.1644	5	123419782	T	C	0.4311	1.011	0.995	1.028	0.0114	0.0082	85934	401577	5	123419782	5	123419782	*	rs7706501	Y	122755476	rs7706501	T	C	0.4425	-0.0137	0.0017	2.3e-15	685955	122755476	123419782	5	123419782	5	123419782	*	Y	1.39024	-8.05882
5_123422024_C_T	rs11953651	5	123422024	C	T	0.006	1.006	0.99	1.023	0.4175	10	rs11953651	0.4693	5	123422024	T	C	0.4175	1.006	0.99	1.023	0.006	0.0083	85934	401577	5	123422024	5	123422024	*	rs11953651	Y	122757718	rs11953651	T	C	0.4338	-0.0133	0.0017	1.2e-15	786945	122757718	123422024	5	123422024	5	123422024	*	Y	0.722892	-7.82353
5_123424168_T_C	rs11241696	5	123424168	T	C	0.0123	1.01215	0.993049	1.03199	0.2053	11	rs11241696	0.2203	5	123424168	T	C	0.7947	0.988	0.969	1.007	-0.0123	0.01	85934	401577	5	123424168	5	123424168	*	rs11241696	Y	122759862	rs11241696	T	C	0.7923	0.0154	0.0021	7.1e-13	686952	122759862	123424168	5	123424168	5	123424168	*	Y	1.23	7.33333
5_123426535_C_T	rs4835799	5	123426535	C	T	0.0033	1.003	0.987	1.02	0.4736	10	rs4835799	0.6886	5	123426535	T	C	0.4736	1.003	0.987	1.02	0.0033	0.0082	85934	401577	5	123426535	5	123426535	*	rs4835799	Y	122762229	rs4835799	T	C	0.4888	-0.0116	0.0017	2.8e-11	678963	122762229	123426535	5	123426535	5	123426535	*	Y	0.402439	-6.82353
5_123433602_T_C	rs13165542	5	123433602	T	C	-0.0145	0.985222	0.965251	1.00705	0.1678	11	rs13165542	0.1797	5	123433602	T	C	0.8322	1.015	0.993	1.036	0.0145	0.0108	85934	401577	5	123433602	5	123433602	*	rs13165542	Y	122769296	rs13165542	T	C	0.8209	0.0081	0.0023	0.00044	683871	122769296	123433602	5	123433602	5	123433602	*	Y	-1.34259	3.52174
5_123439091_G_C	rs7705033	5	123439091	G	C	0.0006	1.001	0.983	1.019	0.2686	5	rs7705033	0.9506	5	123439091	C	G	0.2686	1.001	0.983	1.019	0.0006	0.0091	85934	401577	5	123439091	5	123439091	*	rs7705033	S	122774785	rs7705033	C	G	0.2757	-0.0095	0.002	1e-06	684981	122774785	123439091	5	123439091	5	123439091	*	S	0.0659341	-4.75
5_123440948_G_T	rs13155399	5	123440948	G	T	0.0005	1.001	0.983	1.019	0.2686	10	rs13155399	0.9536	5	123440948	T	G	0.2686	1.001	0.983	1.019	0.0005	0.0092	85934	401577	5	123440948	5	123440948	*	rs13155399	K	122776642	rs13155399	T	G	0.2757	-0.0095	0.002	1e-06	685240	122776642	123440948	5	123440948	5	123440948	*	K	0.0543478	-4.75
5_123443011_A_G	rs7735409	5	123443011	A	G	0.0003	1	0.982318	1.01833	0.2687	11	rs7735409	0.9701	5	123443011	A	G	0.7313	1	0.982	1.018	-0.0003	0.0092	85934	401577	5	123443011	5	123443011	*	rs7735409	R	122778705	rs7735409	A	G	0.7243	0.0096	0.002	1.8e-06	630738	122778705	123443011	5	123443011	5	123443011	*	R	0.0326087	4.8
5_123450259_G_A	rs7718754	5	123450259	G	A	0.002	1.002	0.984	1.02	0.2699	10	rs7718754	0.8282	5	123450259	A	G	0.2699	1.002	0.984	1.02	0.002	0.0091	85934	401577	5	123450259	5	123450259	*	rs7718754	R	122785953	rs7718754	A	G	0.2773	-0.0095	0.002	9.9e-07	684684	122785953	123450259	5	123450259	5	123450259	*	R	0.21978	-4.75
5_123450948_A_G	rs13153765	5	123450948	A	G	-0.0155	0.984252	0.96432	1.00604	0.1711	11	rs13153765	0.1494	5	123450948	A	G	0.8289	1.016	0.994	1.037	0.0155	0.0108	85934	401577	5	123450948	5	123450948	*	rs13153765	R	122786642	rs13153765	A	G	0.8218	0.0082	0.0023	0.00031	685688	122786642	123450948	5	123450948	5	123450948	*	R	-1.43519	3.56522
5_123455443_T_C	rs4572998	5	123455443	T	C	0.0053	1.00503	0.98912	1.02145	0.4726	11	rs4572998	0.5199	5	123455443	T	C	0.5274	0.995	0.979	1.011	-0.0053	0.0082	85934	401577	5	123455443	5	123455443	*	rs4572998	Y	122791137	rs4572998	T	C	0.5147	0.0116	0.0017	3.1e-11	679452	122791137	123455443	5	123455443	5	123455443	*	Y	0.646341	6.82353
5_123468092_A_G	rs11241701	5	123468092	A	G	0.001	1.001	0.983284	1.01937	0.2784	11	rs11241701	0.9086	5	123468092	A	G	0.7216	0.999	0.981	1.017	-0.001	0.0091	85934	401577	5	123468092	5	123468092	*	rs11241701	R	122803786	rs11241701	A	G	0.715	0.0092	0.002	2.6e-06	675790	122803786	123468092	5	123468092	5	123468092	*	R	0.10989	4.6
5_123481406_C_G	rs12152793	5	123481406	C	G	0.0308	1.03093	1.00705	1.05597	0.1255	6	rs12152793	0.0121	5	123481406	C	G	0.8745	0.97	0.947	0.993	-0.0308	0.0123	85934	401577	5	123481406	5	123481406	*	rs12152793	S	122817100	rs12152793	C	G	0.8699	0.0101	0.0026	0.00011	689430	122817100	123481406	5	123481406	5	123481406	*	S	2.50407	3.88462
5_123501510_C_T	rs13170938	5	123501510	C	T	-0.0234	0.977	0.948	1.007	0.0744	10	rs13170938	0.1306	5	123501510	T	C	0.0744	0.977	0.948	1.007	-0.0234	0.0155	85934	401577	5	123501510	5	123501510	*	rs13170938	Y	122837204	rs13170938	T	C	0.07337	-0.0131	0.0033	5.8e-05	681176	122837204	123501510	5	123501510	5	123501510	*	Y	-1.50968	-3.9697
5_123570118_A_G	rs10052983	5	123570118	A	G	-0.0132	0.987167	0.968992	1.00503	0.2689	11	rs10052983	0.1506	5	123570118	A	G	0.7311	1.013	0.995	1.032	0.0132	0.0092	85934	401577	5	123570118	5	123570118	*	rs10052983	R	122905812	rs10052983	A	G	0.7266	-0.0079	0.0019	4.5e-05	687820	122905812	123570118	5	123570118	5	123570118	*	R	-1.43478	-4.15789
5_123572007_T_C	rs13190325	5	123572007	T	C	-0.0076	0.992063	0.969932	1.01626	0.1343	11	rs13190325	0.5224	5	123572007	T	C	0.8657	1.008	0.984	1.031	0.0076	0.0119	85934	401577	5	123572007	5	123572007	*	rs13190325	Y	122907701	rs13190325	T	C	0.8596	0.0119	0.0025	1.9e-06	688915	122907701	123572007	5	123572007	5	123572007	*	Y	-0.638655	4.76
5_123623436_C_T	rs10463762	5	123623436	C	T	-0.009	0.991	0.969	1.014	0.1391	10	rs10463762	0.4446	5	123623436	T	C	0.1391	0.991	0.969	1.014	-0.009	0.0117	85934	401577	5	123623436	5	123623436	*	rs10463762	Y	122959130	rs10463762	T	C	0.1476	-0.0104	0.0023	7.7e-06	782420	122959130	123623436	5	123623436	5	123623436	*	Y	-0.769231	-4.52174
5_123664337_G_A	rs17477351	5	123664337	G	A	-0.0021	0.998	0.975	1.021	0.1325	10	rs17477351	0.8575	5	123664337	A	G	0.1325	0.998	0.975	1.021	-0.0021	0.0119	85934	401577	5	123664337	5	123664337	*	rs17477351	R	123000031	rs17477351	A	G	0.1385	-0.0098	0.0025	8.1e-05	689284	123000031	123664337	5	123664337	5	123664337	*	R	-0.176471	-3.92
5_123665250_G_C	rs17418141	5	123665250	G	C	-0.0024	0.998	0.975	1.021	0.1328	5	rs17418141	0.8418	5	123665250	C	G	0.1328	0.998	0.975	1.021	-0.0024	0.0119	85934	401577	5	123665250	5	123665250	*	rs17418141	S	123000944	rs17418141	C	G	0.1379	-0.0098	0.0025	8.2e-05	688871	123000944	123665250	5	123665250	5	123665250	*	S	-0.201681	-3.92
5_123682194_G_A	rs13156386	5	123682194	G	A	-0.0032	0.997	0.974	1.021	0.132	10	rs13156386	0.7888	5	123682194	A	G	0.132	0.997	0.974	1.021	-0.0032	0.012	85934	401577	5	123682194	5	123682194	*	rs13156386	R	123017888	rs13156386	A	G	0.1372	-0.0089	0.0025	0.00038	682848	123017888	123682194	5	123682194	5	123682194	*	R	-0.266667	-3.56
5_123742795_G_T	rs3849048	5	123742795	G	T	-0.0018	0.998	0.979	1.018	0.2095	10	rs3849048	0.8588	5	123742795	T	G	0.2095	0.998	0.979	1.018	-0.0018	0.01	85934	401577	5	123742795	5	123742795	*	rs3849048	K	123078489	rs3849048	T	G	0.2131	-0.0079	0.0021	0.00015	688849	123078489	123742795	5	123742795	5	123742795	*	K	-0.18	-3.7619
5_123754445_C_A	rs3901873	5	123754445	C	A	-0.0028	0.997	0.978	1.017	0.21	10	rs3901873	0.7803	5	123754445	A	C	0.21	0.997	0.978	1.017	-0.0028	0.01	85934	401577	5	123754445	5	123754445	*	rs3901873	V	123090139	rs3901873	A	C	0.2215	-0.0081	0.0021	9.7e-05	688874	123090139	123754445	5	123754445	5	123754445	*	V	-0.28	-3.85714
5_123758105_C_T	rs12719313	5	123758105	C	T	-0.0028	0.997	0.978	1.017	0.21	10	rs12719313	0.7782	5	123758105	T	C	0.21	0.997	0.978	1.017	-0.0028	0.01	85934	401577	5	123758105	5	123758105	*	rs12719313	Y	123093799	rs12719313	T	C	0.2209	-0.008	0.0021	0.00013	688898	123093799	123758105	5	123758105	5	123758105	*	Y	-0.28	-3.80952
5_123772698_C_T	rs12719314	5	123772698	C	T	-0.003	0.997	0.978	1.017	0.2101	10	rs12719314	0.7622	5	123772698	T	C	0.2101	0.997	0.978	1.017	-0.003	0.01	85934	401577	5	123772698	5	123772698	*	rs12719314	Y	123108392	rs12719314	T	C	0.2211	-0.008	0.0021	0.00014	689304	123108392	123772698	5	123772698	5	123772698	*	Y	-0.3	-3.80952
5_123774976_C_G	rs11241712	5	123774976	C	G	-0.003	0.997009	0.977517	1.01626	0.2102	6	rs11241712	0.763	5	123774976	C	G	0.7898	1.003	0.984	1.023	0.003	0.01	85934	401577	5	123774976	5	123774976	*	rs11241712	S	123110670	rs11241712	C	G	0.7789	0.008	0.0021	0.00014	689338	123110670	123774976	5	123774976	5	123774976	*	S	-0.3	3.80952
5_123778493_C_T	rs3909332	5	123778493	C	T	-0.0032	0.997	0.977	1.017	0.2103	10	rs3909332	0.7499	5	123778493	T	C	0.2103	0.997	0.977	1.017	-0.0032	0.01	85934	401577	5	123778493	5	123778493	*	rs3909332	Y	123114187	rs3909332	T	C	0.2209	-0.008	0.0021	0.00012	689637	123114187	123778493	5	123778493	5	123778493	*	Y	-0.32	-3.80952
5_123781398_G_C	rs13153443	5	123781398	G	C	-0.0041	0.996	0.977	1.016	0.2098	5	rs13153443	0.6796	5	123781398	C	G	0.2098	0.996	0.977	1.016	-0.0041	0.01	85934	401577	5	123781398	5	123781398	*	rs13153443	S	123117092	rs13153443	C	G	0.2208	-0.008	0.0021	0.0001	689869	123117092	123781398	5	123781398	5	123781398	*	S	-0.41	-3.80952
5_123784119_G_A	rs4836040	5	123784119	G	A	-0.0039	0.996	0.977	1.016	0.2101	10	rs4836040	0.6969	5	123784119	A	G	0.2101	0.996	0.977	1.016	-0.0039	0.01	85934	401577	5	123784119	5	123784119	*	rs4836040	R	123119813	rs4836040	A	G	0.221	-0.008	0.0021	0.00011	687016	123119813	123784119	5	123784119	5	123784119	*	R	-0.39	-3.80952
5_123788324_A_C	rs29616	5	123788324	A	C	-0.0101	0.990099	0.969932	1.0101	0.196	11	rs29616	0.323	5	123788324	A	C	0.804	1.01	0.99	1.031	0.0101	0.0102	85934	401577	5	123788324	5	123788324	*	rs29616	M	123124018	rs29616	A	C	0.7995	-0.0076	0.0022	0.00047	684106	123124018	123788324	5	123788324	5	123788324	*	M	-0.990196	-3.45455
5_123789073_C_T	rs3902446	5	123789073	C	T	0.0144	1.015	0.999	1.031	0.4618	10	rs3902446	0.07589	5	123789073	T	C	0.4618	1.015	0.999	1.031	0.0144	0.0081	85934	401577	5	123789073	5	123789073	*	rs3902446	Y	123124767	rs3902446	T	C	0.4643	-0.0064	0.0017	0.00025	680806	123124767	123789073	5	123789073	5	123789073	*	Y	1.77778	-3.76471
5_123791282_G_A	rs13174485	5	123791282	G	A	-0.0049	0.995	0.977	1.013	0.2631	10	rs13174485	0.5943	5	123791282	A	G	0.2631	0.995	0.977	1.013	-0.0049	0.0092	85934	401577	5	123791282	5	123791282	*	rs13174485	R	123126976	rs13174485	A	G	0.2725	-0.0079	0.002	5.2e-05	680311	123126976	123791282	5	123791282	5	123791282	*	R	-0.532609	-3.95
5_123791579_A_C	rs13178436	5	123791579	A	C	-0.0038	0.996016	0.976562	1.01626	0.2101	11	rs13178436	0.7047	5	123791579	A	C	0.7899	1.004	0.984	1.024	0.0038	0.01	85934	401577	5	123791579	5	123791579	*	rs13178436	M	123127273	rs13178436	A	C	0.7787	0.0082	0.0021	0.00011	681459	123127273	123791579	5	123791579	5	123791579	*	M	-0.38	3.90476
5_123793750_C_T	rs10040421	5	123793750	C	T	-0.0072	0.993	0.973	1.013	0.185	10	rs10040421	0.4968	5	123793750	T	C	0.185	0.993	0.973	1.013	-0.0072	0.0105	85934	401577	5	123793750	5	123793750	*	rs10040421	Y	123129444	rs10040421	T	C	0.2036	-0.0088	0.0024	0.00021	516807	123129444	123793750	5	123793750	5	123793750	*	Y	-0.685714	-3.66667
5_123796036_G_A	rs255277	5	123796036	G	A	-0.0118	0.988	0.969	1.008	0.1912	10	rs255277	0.2515	5	123796036	A	G	0.1912	0.988	0.969	1.008	-0.0118	0.0103	85934	401577	5	123796036	5	123796036	*	rs255277	R	123131730	rs255277	A	G	0.194	0.0078	0.0022	0.00043	682131	123131730	123796036	5	123796036	5	123796036	*	R	-1.14563	3.54545
5_123796246_A_G	rs13163021	5	123796246	A	G	-0.0038	0.996016	0.978474	1.0142	0.262	11	rs13163021	0.6809	5	123796246	A	G	0.738	1.004	0.986	1.022	0.0038	0.0092	85934	401577	5	123796246	5	123796246	*	rs13163021	R	123131940	rs13163021	A	G	0.7277	0.0081	0.002	3.5e-05	679313	123131940	123796246	5	123796246	5	123796246	*	R	-0.413043	4.05
5_123797251_C_T	rs4835811	5	123797251	C	T	-0.0041	0.996	0.978	1.014	0.2624	10	rs4835811	0.6561	5	123797251	T	C	0.2624	0.996	0.978	1.014	-0.0041	0.0092	85934	401577	5	123797251	5	123797251	*	rs4835811	Y	123132945	rs4835811	T	C	0.2726	-0.0081	0.002	4e-05	679106	123132945	123797251	5	123797251	5	123797251	*	Y	-0.445652	-4.05
5_123797598_A_C	rs13172692	5	123797598	A	C	-0.0049	0.995025	0.97561	1.01523	0.2098	11	rs13172692	0.627	5	123797598	A	C	0.7902	1.005	0.985	1.025	0.0049	0.01	85934	401577	5	123797598	5	123797598	*	rs13172692	V	123133292	rs13172692	A	C	0.7783	0.0082	0.0021	0.00012	680285	123133292	123797598	5	123797598	5	123797598	*	V	-0.49	3.90476
5_123797844_A_G	rs13173018	5	123797844	A	G	-0.004	0.996016	0.976562	1.01523	0.2103	11	rs13173018	0.6854	5	123797844	A	G	0.7897	1.004	0.985	1.024	0.004	0.01	85934	401577	5	123797844	5	123797844	*	rs13173018	D	123133538	rs13173018	A	G	0.7783	0.0082	0.0021	0.00012	679066	123133538	123797844	5	123797844	5	123797844	*	D	-0.4	3.90476
5_123802214_C_T	rs10070986	5	123802214	C	T	0.0065	1.007	0.989	1.024	0.306	10	rs10070986	0.4585	5	123802214	T	C	0.306	1.007	0.989	1.024	0.0065	0.0088	85934	401577	5	123802214	5	123802214	*	rs10070986	Y	123137908	rs10070986	T	C	0.314	-0.0083	0.0019	8.5e-06	691115	123137908	123802214	5	123802214	5	123802214	*	Y	0.738636	-4.36842
5_123803526_A_G	rs154293	5	123803526	A	G	0.0112	1.01112	0.995025	1.02775	0.4692	11	rs154293	0.1671	5	123803526	A	G	0.5308	0.989	0.973	1.005	-0.0112	0.0081	85934	401577	5	123803526	5	123803526	*	rs154293	V	123139220	rs154293	A	G	0.5377	-0.0075	0.0017	1.4e-05	689862	123139220	123803526	5	123803526	5	123803526	*	V	1.38272	-4.41176
5_123806678_A_G	rs6595477	5	123806678	A	G	0.006	1.00604	0.98912	1.02354	0.3069	11	rs6595477	0.4919	5	123806678	A	G	0.6931	0.994	0.977	1.011	-0.006	0.0088	85934	401577	5	123806678	5	123806678	*	rs6595477	R	123142372	rs6595477	A	G	0.686	0.0081	0.0019	1.3e-05	691464	123142372	123806678	5	123806678	5	123806678	*	R	0.681818	4.26316
5_123808419_A_G	rs6895877	5	123808419	A	G	0.0065	1.00604	0.98912	1.02354	0.3074	11	rs6895877	0.4617	5	123808419	A	G	0.6926	0.994	0.977	1.011	-0.0065	0.0088	85934	401577	5	123808419	5	123808419	*	rs6895877	R	123144113	rs6895877	A	G	0.6853	0.0084	0.0018	5.5e-06	692582	123144113	123808419	5	123808419	5	123808419	*	R	0.738636	4.66667
5_123813171_A_C	rs9327307	5	123813171	A	C	0.0058	1.00604	0.988142	1.02354	0.3071	11	rs9327307	0.5105	5	123813171	A	C	0.6929	0.994	0.977	1.012	-0.0058	0.0088	85934	401577	5	123813171	5	123813171	*	rs9327307	M	123148865	rs9327307	A	C	0.6848	0.008	0.0019	1.7e-05	689814	123148865	123813171	5	123813171	5	123813171	*	M	0.659091	4.21053
5_123814190_G_A	rs25767	5	123814190	G	A	-0.0056	0.994	0.977	1.012	0.2679	10	rs25767	0.5436	5	123814190	A	G	0.2679	0.994	0.977	1.012	-0.0056	0.0091	85934	401577	5	123814190	5	123814190	*	rs25767	R	123149884	rs25767	A	G	0.2716	0.007	0.0019	0.00032	687702	123149884	123814190	5	123814190	5	123814190	*	R	-0.615385	3.68421
5_123815814_G_A	rs255244	5	123815814	G	A	-0.0087	0.991	0.974	1.009	0.3062	10	rs255244	0.3221	5	123815814	A	G	0.3062	0.991	0.974	1.009	-0.0087	0.0088	85934	401577	5	123815814	5	123815814	*	rs255244	R	123151508	rs255244	A	G	0.3124	0.0081	0.0019	1.4e-05	691037	123151508	123815814	5	123815814	5	123815814	*	R	-0.988636	4.26316
5_123815970_G_T	rs4446451	5	123815970	G	T	0.0065	1.007	0.988	1.025	0.2478	10	rs4446451	0.4904	5	123815970	T	G	0.2478	1.007	0.988	1.025	0.0065	0.0094	85934	401577	5	123815970	5	123815970	*	rs4446451	K	123151664	rs4446451	T	G	0.254	-0.0077	0.002	0.00011	692092	123151664	123815970	5	123815970	5	123815970	*	K	0.691489	-3.85
5_123816456_G_A	rs3909330	5	123816456	G	A	0.0064	1.006	0.988	1.025	0.2473	10	rs3909330	0.4939	5	123816456	A	G	0.2473	1.006	0.988	1.025	0.0064	0.0094	85934	401577	5	123816456	5	123816456	*	rs3909330	R	123152150	rs3909330	A	G	0.2539	-0.0074	0.002	0.00018	691924	123152150	123816456	5	123816456	5	123816456	*	R	0.680851	-3.7
5_123816926_T_C	rs13162753	5	123816926	T	C	0.0064	1.00604	0.988142	1.02564	0.2474	11	rs13162753	0.4949	5	123816926	T	C	0.7526	0.994	0.975	1.012	-0.0064	0.0094	85934	401577	5	123816926	5	123816926	*	rs13162753	Y	123152620	rs13162753	T	C	0.7453	0.0074	0.002	0.00017	691869	123152620	123816926	5	123816926	5	123816926	*	Y	0.680851	3.7
5_124150913_G_A	rs2408040	5	124150913	G	A	-0.0186	0.982	0.965	0.998	0.3306	10	rs2408040	0.03306	5	124150913	A	G	0.3306	0.982	0.965	0.998	-0.0186	0.0087	85934	401577	5	124150913	5	124150913	*	rs2408040	R	123486606	rs2408040	A	G	0.3345	0.0067	0.0018	0.00026	681866	123486606	124150913	5	124150913	5	124150913	*	R	-2.13793	3.72222
5_124165595_G_C	rs1457691	5	124165595	G	C	-0.0007	0.999	0.982	1.016	0.3516	5	rs1457691	0.9317	5	124165595	C	G	0.3516	0.999	0.982	1.016	-0.0007	0.0087	85934	401577	5	124165595	5	124165595	*	rs1457691	S	123501288	rs1457691	C	G	0.3571	0.0066	0.0018	0.00026	689921	123501288	124165595	5	124165595	5	124165595	*	S	-0.0804598	3.66667
5_124171749_G_A	rs12188218	5	124171749	G	A	-0.0092	0.991	0.969	1.014	0.1451	10	rs12188218	0.4241	5	124171749	A	G	0.1451	0.991	0.969	1.014	-0.0092	0.0116	85934	401577	5	124171749	5	124171749	*	rs12188218	D	123507442	rs12188218	A	G	0.152	0.0115	0.0024	1.7e-06	692017	123507442	124171749	5	124171749	5	124171749	*	D	-0.793103	4.79167
5_124179610_C_T	rs4836063	5	124179610	C	T	0.0011	1.001	0.984	1.018	0.3493	10	rs4836063	0.9016	5	124179610	T	C	0.3493	1.001	0.984	1.018	0.0011	0.0086	85934	401577	5	124179610	5	124179610	*	rs4836063	Y	123515303	rs4836063	T	C	0.3545	0.0067	0.0018	0.00024	691978	123515303	124179610	5	124179610	5	124179610	*	Y	0.127907	3.72222
5_124180036_G_A	rs4836064	5	124180036	G	A	0.0009	1.001	0.984	1.018	0.3503	10	rs4836064	0.9157	5	124180036	A	G	0.3503	1.001	0.984	1.018	0.0009	0.0086	85934	401577	5	124180036	5	124180036	*	rs4836064	R	123515729	rs4836064	A	G	0.3543	0.0067	0.0018	0.0002	692514	123515729	124180036	5	124180036	5	124180036	*	R	0.104651	3.72222
5_124180070_T_G	rs12186497	5	124180070	T	G	0.0012	1.001	0.984252	1.01833	0.3497	11	rs12186497	0.8927	5	124180070	T	G	0.6503	0.999	0.982	1.016	-0.0012	0.0086	85934	401577	5	124180070	5	124180070	*	rs12186497	K	123515763	rs12186497	T	G	0.6456	-0.0067	0.0018	0.00019	692159	123515763	124180070	5	124180070	5	124180070	*	K	0.139535	-3.72222
5_124182028_T_C	rs1428417	5	124182028	T	C	0.0011	1.001	0.984252	1.01833	0.3521	11	rs1428417	0.8956	5	124182028	T	C	0.6479	0.999	0.982	1.016	-0.0011	0.0086	85934	401577	5	124182028	5	124182028	*	rs1428417	Y	123517721	rs1428417	T	C	0.6421	-0.0065	0.0018	0.00032	691373	123517721	124182028	5	124182028	5	124182028	*	Y	0.127907	-3.61111
5_124184413_G_A	rs17151297	5	124184413	G	A	-0.0096	0.99	0.968	1.013	0.1462	10	rs17151297	0.4035	5	124184413	A	G	0.1462	0.99	0.968	1.013	-0.0096	0.0115	85934	401577	5	124184413	5	124184413	*	rs17151297	R	123520106	rs17151297	A	G	0.152	0.0113	0.0024	2.6e-06	691962	123520106	124184413	5	124184413	5	124184413	*	R	-0.834783	4.70833
5_124185181_T_C	rs17151300	5	124185181	T	C	-0.0121	0.988142	0.966184	1.0101	0.1463	11	rs17151300	0.2938	5	124185181	T	C	0.8537	1.012	0.99	1.035	0.0121	0.0115	85934	401577	5	124185181	5	124185181	*	rs17151300	Y	123520874	rs17151300	T	C	0.8487	-0.0116	0.0024	1.5e-06	692128	123520874	124185181	5	124185181	5	124185181	*	Y	-1.05217	-4.83333
5_124185528_T_C	rs1007191	5	124185528	T	C	-0.0116	0.988142	0.966184	1.01112	0.1451	11	rs1007191	0.3128	5	124185528	T	C	0.8549	1.012	0.989	1.035	0.0116	0.0115	85934	401577	5	124185528	5	124185528	*	rs1007191	Y	123521221	rs1007191	T	C	0.8484	-0.0115	0.0024	1.8e-06	692174	123521221	124185528	5	124185528	5	124185528	*	Y	-1.0087	-4.79167
5_124186699_C_G	rs12187254	5	124186699	C	G	-0.0112	0.98912	0.967118	1.01112	0.1449	6	rs12187254	0.3327	5	124186699	C	G	0.8551	1.011	0.989	1.034	0.0112	0.0115	85934	401577	5	124186699	5	124186699	*	rs12187254	S	123522392	rs12187254	C	G	0.8485	-0.0115	0.0024	1.9e-06	692250	123522392	124186699	5	124186699	5	124186699	*	S	-0.973913	-4.79167
5_124188030_C_T	rs10519751	5	124188030	C	T	-0.0027	0.997	0.979	1.016	0.2504	10	rs10519751	0.7765	5	124188030	T	C	0.2504	0.997	0.979	1.016	-0.0027	0.0094	85934	401577	5	124188030	5	124188030	*	rs10519751	Y	123523723	rs10519751	T	C	0.2535	0.0088	0.002	1e-05	691611	123523723	124188030	5	124188030	5	124188030	*	Y	-0.287234	4.4
5_124189149_T_C	rs10519752	5	124189149	T	C	-0.0001	1	0.982318	1.01833	0.2606	11	rs10519752	0.9913	5	124189149	T	C	0.7394	1	0.982	1.018	0.0001	0.0093	85934	401577	5	124189149	5	124189149	*	rs10519752	Y	123524842	rs10519752	T	C	0.7385	-0.0087	0.002	9.5e-06	689609	123524842	124189149	5	124189149	5	124189149	*	Y	-0.0107527	-4.35
5_124193259_T_C	rs10455040	5	124193259	T	C	-0.0108	0.98912	0.968054	1.01112	0.1531	11	rs10455040	0.3392	5	124193259	T	C	0.8469	1.011	0.989	1.033	0.0108	0.0113	85934	401577	5	124193259	5	124193259	*	rs10455040	Y	123528952	rs10455040	T	C	0.8451	-0.0115	0.0024	1.4e-06	692137	123528952	124193259	5	124193259	5	124193259	*	Y	-0.955752	-4.79167
5_124193414_C_G	rs10455041	5	124193414	C	G	-0.0163	0.984252	0.959693	1.00908	0.1164	6	rs10455041	0.1993	5	124193414	C	G	0.8836	1.016	0.991	1.042	0.0163	0.0127	85934	401577	5	124193414	5	124193414	*	rs10455041	S	123529107	rs10455041	C	G	0.8764	-0.0135	0.0026	2.9e-07	690923	123529107	124193414	5	124193414	5	124193414	*	S	-1.28346	-5.19231
5_124195296_A_T	rs6884638	5	124195296	A	T	-0.0027	0.997009	0.979432	1.01523	0.2598	6	rs6884638	0.7728	5	124195296	A	T	0.7402	1.003	0.985	1.021	0.0027	0.0093	85934	401577	5	124195296	5	124195296	*	rs6884638	W	123530989	rs6884638	A	T	0.7426	-0.0088	0.002	6.9e-06	691924	123530989	124195296	5	124195296	5	124195296	*	W	-0.290323	-4.4
5_124195877_A_G	rs1366352	5	124195877	A	G	-0.0026	0.997009	0.979432	1.01626	0.2598	11	rs1366352	0.7768	5	124195877	A	G	0.7402	1.003	0.984	1.021	0.0026	0.0093	85934	401577	5	124195877	5	124195877	*	rs1366352	R	123531570	rs1366352	A	G	0.7426	-0.0089	0.002	7.4e-06	691916	123531570	124195877	5	124195877	5	124195877	*	R	-0.27957	-4.45
5_124196747_G_T	rs7730713	5	124196747	G	T	-0.0025	0.998	0.979	1.016	0.2598	10	rs7730713	0.7922	5	124196747	T	G	0.2598	0.998	0.979	1.016	-0.0025	0.0093	85934	401577	5	124196747	5	124196747	*	rs7730713	K	123532440	rs7730713	T	G	0.2574	0.0088	0.002	8e-06	691901	123532440	124196747	5	124196747	5	124196747	*	K	-0.268817	4.4
5_124197658_G_T	rs2061321	5	124197658	G	T	-0.0024	0.998	0.98	1.016	0.2598	10	rs2061321	0.7958	5	124197658	T	G	0.2598	0.998	0.98	1.016	-0.0024	0.0093	85934	401577	5	124197658	5	124197658	*	rs2061321	K	123533351	rs2061321	T	G	0.2574	0.0088	0.002	8e-06	691911	123533351	124197658	5	124197658	5	124197658	*	K	-0.258065	4.4
5_124197846_C_A	rs2061320	5	124197846	C	A	-0.0026	0.997	0.979	1.016	0.2598	10	rs2061320	0.7805	5	124197846	A	C	0.2598	0.997	0.979	1.016	-0.0026	0.0093	85934	401577	5	124197846	5	124197846	*	rs2061320	M	123533539	rs2061320	A	C	0.2576	0.0088	0.002	8.5e-06	691922	123533539	124197846	5	124197846	5	124197846	*	M	-0.27957	4.4
5_124198328_C_A	rs7702700	5	124198328	C	A	-0.0028	0.997	0.979	1.016	0.2616	10	rs7702700	0.7619	5	124198328	A	C	0.2616	0.997	0.979	1.016	-0.0028	0.0093	85934	401577	5	124198328	5	124198328	*	rs7702700	H	123534021	rs7702700	A	C	0.258	0.0089	0.002	8.2e-06	690597	123534021	124198328	5	124198328	5	124198328	*	H	-0.301075	4.45
5_124199271_C_T	rs1366353	5	124199271	C	T	-0.0026	0.997	0.979	1.016	0.2598	10	rs1366353	0.7801	5	124199271	T	C	0.2598	0.997	0.979	1.016	-0.0026	0.0093	85934	401577	5	124199271	5	124199271	*	rs1366353	Y	123534964	rs1366353	T	C	0.257	0.0089	0.002	7e-06	690911	123534964	124199271	5	124199271	5	124199271	*	Y	-0.27957	4.45
5_124199568_A_C	rs1366354	5	124199568	A	C	-0.0024	0.998004	0.979432	1.01626	0.26	11	rs1366354	0.7989	5	124199568	A	C	0.74	1.002	0.984	1.021	0.0024	0.0093	85934	401577	5	124199568	5	124199568	*	rs1366354	M	123535261	rs1366354	A	C	0.7424	-0.009	0.002	6.2e-06	690839	123535261	124199568	5	124199568	5	124199568	*	M	-0.258065	-4.5
5_124199637_A_G	rs1366355	5	124199637	A	G	-0.0024	0.998004	0.979432	1.01626	0.26	11	rs1366355	0.7995	5	124199637	A	G	0.74	1.002	0.984	1.021	0.0024	0.0093	85934	401577	5	124199637	5	124199637	*	rs1366355	R	123535330	rs1366355	A	G	0.7424	-0.009	0.002	6.5e-06	690906	123535330	124199637	5	124199637	5	124199637	*	R	-0.258065	-4.5
5_124199745_G_A	rs10063821	5	124199745	G	A	-0.0026	0.997	0.979	1.016	0.2598	10	rs10063821	0.7773	5	124199745	A	G	0.2598	0.997	0.979	1.016	-0.0026	0.0093	85934	401577	5	124199745	5	124199745	*	rs10063821	R	123535438	rs10063821	A	G	0.2576	0.0089	0.002	7.1e-06	690914	123535438	124199745	5	124199745	5	124199745	*	R	-0.27957	4.45
5_124199762_T_C	rs10071668	5	124199762	T	C	-0.0023	0.998004	0.979432	1.01626	0.26	11	rs10071668	0.8016	5	124199762	T	C	0.74	1.002	0.984	1.021	0.0023	0.0093	85934	401577	5	124199762	5	124199762	*	rs10071668	Y	123535455	rs10071668	T	C	0.7424	-0.0089	0.002	6.8e-06	690918	123535455	124199762	5	124199762	5	124199762	*	Y	-0.247312	-4.45
5_124199812_G_A	rs10063876	5	124199812	G	A	-0.0024	0.998	0.98	1.016	0.2601	10	rs10063876	0.7938	5	124199812	A	G	0.2601	0.998	0.98	1.016	-0.0024	0.0093	85934	401577	5	124199812	5	124199812	*	rs10063876	R	123535505	rs10063876	A	G	0.2576	0.0086	0.0019	4.3e-06	793854	123535505	124199812	5	124199812	5	124199812	*	R	-0.258065	4.52632
5_124199965_A_G	rs17151339	5	124199965	A	G	-0.0023	0.998004	0.979432	1.01626	0.26	11	rs17151339	0.8074	5	124199965	A	G	0.74	1.002	0.984	1.021	0.0023	0.0093	85934	401577	5	124199965	5	124199965	*	rs17151339	R	123535658	rs17151339	A	G	0.7424	-0.009	0.002	6.5e-06	690858	123535658	124199965	5	124199965	5	124199965	*	R	-0.247312	-4.5
5_124200014_C_T	rs17493711	5	124200014	C	T	-0.0098	0.99	0.968	1.013	0.1451	10	rs17493711	0.3939	5	124200014	T	C	0.1451	0.99	0.968	1.013	-0.0098	0.0115	85934	401577	5	124200014	5	124200014	*	rs17493711	Y	123535707	rs17493711	T	C	0.151	0.0122	0.0024	5.1e-07	691414	123535707	124200014	5	124200014	5	124200014	*	Y	-0.852174	5.08333
5_124200648_T_C	rs1035897	5	124200648	T	C	-0.0023	0.998004	0.979432	1.01626	0.2599	11	rs1035897	0.801	5	124200648	T	C	0.7401	1.002	0.984	1.021	0.0023	0.0093	85934	401577	5	124200648	5	124200648	*	rs1035897	Y	123536341	rs1035897	T	C	0.7424	-0.0089	0.002	6.6e-06	690891	123536341	124200648	5	124200648	5	124200648	*	Y	-0.247312	-4.45
5_124200798_C_A	rs1035898	5	124200798	C	A	-0.0026	0.997	0.979	1.016	0.2599	10	rs1035898	0.7843	5	124200798	A	C	0.2599	0.997	0.979	1.016	-0.0026	0.0093	85934	401577	5	124200798	5	124200798	*	rs1035898	M	123536491	rs1035898	A	C	0.2576	0.009	0.002	6.1e-06	690920	123536491	124200798	5	124200798	5	124200798	*	M	-0.27957	4.5
5_124202397_C_T	rs2195382	5	124202397	C	T	-0.0023	0.998	0.98	1.016	0.26	10	rs2195382	0.8014	5	124202397	T	C	0.26	0.998	0.98	1.016	-0.0023	0.0093	85934	401577	5	124202397	5	124202397	*	rs2195382	Y	123538090	rs2195382	T	C	0.2576	0.009	0.002	5.8e-06	691050	123538090	124202397	5	124202397	5	124202397	*	Y	-0.247312	4.5
5_124202416_C_T	rs2195383	5	124202416	C	T	-0.0023	0.998	0.98	1.016	0.26	10	rs2195383	0.8029	5	124202416	T	C	0.26	0.998	0.98	1.016	-0.0023	0.0093	85934	401577	5	124202416	5	124202416	*	rs2195383	Y	123538109	rs2195383	T	C	0.2576	0.009	0.002	5.6e-06	691083	123538109	124202416	5	124202416	5	124202416	*	Y	-0.247312	4.5
5_124202874_T_C	rs2408120	5	124202874	T	C	-0.0024	0.998004	0.979432	1.01626	0.2599	11	rs2408120	0.7987	5	124202874	T	C	0.7401	1.002	0.984	1.021	0.0024	0.0093	85934	401577	5	124202874	5	124202874	*	rs2408120	Y	123538567	rs2408120	T	C	0.7425	-0.0089	0.002	7.2e-06	691315	123538567	124202874	5	124202874	5	124202874	*	Y	-0.258065	-4.45
5_124203679_C_A	rs1593945	5	124203679	C	A	-0.0026	0.997	0.979	1.016	0.2598	10	rs1593945	0.7809	5	124203679	A	C	0.2598	0.997	0.979	1.016	-0.0026	0.0093	85934	401577	5	124203679	5	124203679	*	rs1593945	M	123539372	rs1593945	A	C	0.2575	0.0087	0.002	1.1e-05	692143	123539372	124203679	5	124203679	5	124203679	*	M	-0.27957	4.35
5_124205412_G_T	rs1035900	5	124205412	G	T	-0.002	0.998	0.98	1.016	0.2599	10	rs1035900	0.8332	5	124205412	T	G	0.2599	0.998	0.98	1.016	-0.002	0.0093	85934	401577	5	124205412	5	124205412	*	rs1035900	K	123541105	rs1035900	T	G	0.2575	0.0089	0.002	8.2e-06	691173	123541105	124205412	5	124205412	5	124205412	*	K	-0.215054	4.45
5_124205548_A_G	rs1013496	5	124205548	A	G	-0.0019	0.998004	0.980392	1.01626	0.2601	11	rs1013496	0.8395	5	124205548	A	G	0.7399	1.002	0.984	1.02	0.0019	0.0093	85934	401577	5	124205548	5	124205548	*	rs1013496	R	123541241	rs1013496	A	G	0.7425	-0.0086	0.002	1.1e-05	692076	123541241	124205548	5	124205548	5	124205548	*	R	-0.204301	-4.3
5_124206388_G_C	rs1428419	5	124206388	G	C	-0.002	0.998	0.98	1.016	0.2599	5	rs1428419	0.8323	5	124206388	C	G	0.2599	0.998	0.98	1.016	-0.002	0.0093	85934	401577	5	124206388	5	124206388	*	rs1428419	V	123542081	rs1428419	C	G	0.2575	0.0087	0.002	9.7e-06	692138	123542081	124206388	5	124206388	5	124206388	*	V	-0.215054	4.35
5_124206431_C_T	rs17151371	5	124206431	C	T	-0.0079	0.992	0.97	1.015	0.1468	10	rs17151371	0.4914	5	124206431	T	C	0.1468	0.992	0.97	1.015	-0.0079	0.0114	85934	401577	5	124206431	5	124206431	*	rs17151371	Y	123542124	rs17151371	T	C	0.151	0.0111	0.0024	3.7e-06	692585	123542124	124206431	5	124206431	5	124206431	*	Y	-0.692982	4.625
5_124206859_G_A	rs10078584	5	124206859	G	A	-0.0023	0.998	0.98	1.016	0.2599	10	rs10078584	0.8079	5	124206859	A	G	0.2599	0.998	0.98	1.016	-0.0023	0.0093	85934	401577	5	124206859	5	124206859	*	rs10078584	R	123542552	rs10078584	A	G	0.2575	0.0087	0.002	9.4e-06	692150	123542552	124206859	5	124206859	5	124206859	*	R	-0.247312	4.35
5_124207534_G_T	rs1428421	5	124207534	G	T	-0.0022	0.998	0.98	1.016	0.2599	10	rs1428421	0.815	5	124207534	T	G	0.2599	0.998	0.98	1.016	-0.0022	0.0093	85934	401577	5	124207534	5	124207534	*	rs1428421	K	123543227	rs1428421	T	G	0.2581	0.0088	0.002	7.9e-06	692368	123543227	124207534	5	124207534	5	124207534	*	K	-0.236559	4.4
5_124208050_G_A	rs6884187	5	124208050	G	A	-0.0004	1	0.982	1.018	0.2776	10	rs6884187	0.9691	5	124208050	A	G	0.2776	1	0.982	1.018	-0.0004	0.0091	85934	401577	5	124208050	5	124208050	*	rs6884187	R	123543743	rs6884187	A	G	0.2782	0.0081	0.0019	2.9e-05	692304	123543743	124208050	5	124208050	5	124208050	*	R	-0.043956	4.26316
5_124208608_C_G	rs9686212	5	124208608	C	G	-0.0003	1	0.982318	1.01729	0.2799	6	rs9686212	0.9744	5	124208608	C	G	0.7201	1	0.983	1.018	0.0003	0.0091	85934	401577	5	124208608	5	124208608	*	rs9686212	S	123544301	rs9686212	C	G	0.7204	-0.008	0.0019	3.1e-05	692328	123544301	124208608	5	124208608	5	124208608	*	S	-0.032967	-4.21053
5_124209360_G_A	rs1428423	5	124209360	G	A	0.0002	1	0.983	1.018	0.2797	10	rs1428423	0.9784	5	124209360	A	G	0.2797	1	0.983	1.018	0.0002	0.0091	85934	401577	5	124209360	5	124209360	*	rs1428423	R	123545053	rs1428423	A	G	0.2789	0.008	0.0019	3e-05	692433	123545053	124209360	5	124209360	5	124209360	*	R	0.021978	4.21053
5_124209397_C_T	rs1428424	5	124209397	C	T	0.0002	1	0.983	1.018	0.2797	10	rs1428424	0.9839	5	124209397	T	C	0.2797	1	0.983	1.018	0.0002	0.0091	85934	401577	5	124209397	5	124209397	*	rs1428424	Y	123545090	rs1428424	T	C	0.2789	0.008	0.0019	3e-05	692433	123545090	124209397	5	124209397	5	124209397	*	Y	0.021978	4.21053
5_124209512_C_A	rs1428425	5	124209512	C	A	0.0002	1	0.983	1.018	0.2797	10	rs1428425	0.9848	5	124209512	A	C	0.2797	1	0.983	1.018	0.0002	0.0091	85934	401577	5	124209512	5	124209512	*	rs1428425	M	123545205	rs1428425	A	C	0.2789	0.008	0.0019	3.2e-05	692419	123545205	124209512	5	124209512	5	124209512	*	M	0.021978	4.21053
5_124209608_A_C	rs7705236	5	124209608	A	C	0.0002	1	0.982318	1.01833	0.2797	11	rs7705236	0.9859	5	124209608	A	C	0.7203	1	0.982	1.018	-0.0002	0.0091	85934	401577	5	124209608	5	124209608	*	rs7705236	M	123545301	rs7705236	A	C	0.7211	-0.008	0.0019	3.1e-05	692336	123545301	124209608	5	124209608	5	124209608	*	M	0.021978	-4.21053
5_124209659_C_T	rs7705409	5	124209659	C	T	0.0002	1	0.983	1.018	0.2797	10	rs7705409	0.9812	5	124209659	T	C	0.2797	1	0.983	1.018	0.0002	0.0091	85934	401577	5	124209659	5	124209659	*	rs7705409	Y	123545352	rs7705409	T	C	0.2789	0.008	0.0019	3e-05	692328	123545352	124209659	5	124209659	5	124209659	*	Y	0.021978	4.21053
5_124209678_C_T	rs12188832	5	124209678	C	T	-0.0052	0.995	0.974	1.016	0.1647	10	rs12188832	0.632	5	124209678	T	C	0.1647	0.995	0.974	1.016	-0.0052	0.0109	85934	401577	5	124209678	5	124209678	*	rs12188832	Y	123545371	rs12188832	T	C	0.1724	0.0101	0.0023	1e-05	692234	123545371	124209678	5	124209678	5	124209678	*	Y	-0.477064	4.3913
5_124209806_G_A	rs12188854	5	124209806	G	A	-0.0053	0.995	0.974	1.016	0.1664	10	rs12188854	0.6241	5	124209806	A	G	0.1664	0.995	0.974	1.016	-0.0053	0.0109	85934	401577	5	124209806	5	124209806	*	rs12188854	R	123545499	rs12188854	A	G	0.1735	0.01	0.0023	1.1e-05	692148	123545499	124209806	5	124209806	5	124209806	*	R	-0.486239	4.34783
5_124209819_A_G	rs7705579	5	124209819	A	G	0.0003	1	0.982318	1.01833	0.2801	11	rs7705579	0.9702	5	124209819	A	G	0.7199	1	0.982	1.018	-0.0003	0.0091	85934	401577	5	124209819	5	124209819	*	rs7705579	R	123545512	rs7705579	A	G	0.7211	-0.008	0.0019	3.1e-05	692580	123545512	124209819	5	124209819	5	124209819	*	R	0.032967	-4.21053
5_124209909_G_T	rs922552	5	124209909	G	T	-0.0001	1	0.982	1.018	0.2796	10	rs922552	0.9905	5	124209909	T	G	0.2796	1	0.982	1.018	-0.0001	0.0091	85934	401577	5	124209909	5	124209909	*	rs922552	K	123545602	rs922552	T	G	0.2789	0.008	0.0019	3.5e-05	692403	123545602	124209909	5	124209909	5	124209909	*	K	-0.010989	4.21053
5_124209929_G_A	rs922553	5	124209929	G	A	0.0003	1	0.983	1.018	0.2797	10	rs922553	0.9749	5	124209929	A	G	0.2797	1	0.983	1.018	0.0003	0.0091	85934	401577	5	124209929	5	124209929	*	rs922553	R	123545622	rs922553	A	G	0.2789	0.008	0.0019	3.4e-05	692402	123545622	124209929	5	124209929	5	124209929	*	R	0.032967	4.21053
5_124210029_A_G	rs922554	5	124210029	A	G	0.0001	1	0.982318	1.01833	0.2797	11	rs922554	0.9875	5	124210029	A	G	0.7203	1	0.982	1.018	-0.0001	0.0091	85934	401577	5	124210029	5	124210029	*	rs922554	R	123545722	rs922554	A	G	0.7211	-0.008	0.0019	3.4e-05	692432	123545722	124210029	5	124210029	5	124210029	*	R	0.010989	-4.21053
5_124210155_T_C	rs922555	5	124210155	T	C		1	0.982318	1.01833	0.2797	11	rs922555	0.9978	5	124210155	T	C	0.7203	1	0.982	1.018	0	0.0091	85934	401577	5	124210155	5	124210155	*	rs922555	Y	123545848	rs922555	T	C	0.7211	-0.008	0.0019	3.4e-05	692417	123545848	124210155	5	124210155	5	124210155	*	Y		-4.21053
5_124210411_T_C	rs922556	5	124210411	T	C	0.0001	1	0.982318	1.01833	0.2801	11	rs922556	0.9918	5	124210411	T	C	0.7199	1	0.982	1.018	-0.0001	0.0091	85934	401577	5	124210411	5	124210411	*	rs922556	Y	123546104	rs922556	T	C	0.7211	-0.008	0.0018	1.2e-05	795447	123546104	124210411	5	124210411	5	124210411	*	Y	0.010989	-4.44444
5_124210567_G_C	rs931120	5	124210567	G	C	-0.0054	0.995	0.974	1.016	0.1648	5	rs931120	0.6221	5	124210567	C	G	0.1648	0.995	0.974	1.016	-0.0054	0.0109	85934	401577	5	124210567	5	124210567	*	rs931120	B	123546260	rs931120	C	G	0.1724	0.01	0.0023	1.2e-05	692208	123546260	124210567	5	124210567	5	124210567	*	B	-0.495413	4.34783
5_124212177_G_A	rs1479677	5	124212177	G	A	0.0003	1	0.983	1.018	0.2797	10	rs1479677	0.9755	5	124212177	A	G	0.2797	1	0.983	1.018	0.0003	0.0091	85934	401577	5	124212177	5	124212177	*	rs1479677	R	123547870	rs1479677	A	G	0.2789	0.008	0.0019	3.3e-05	692435	123547870	124212177	5	124212177	5	124212177	*	R	0.032967	4.21053
5_124212462_A_T	rs6595512	5	124212462	A	T	0.0001	1	0.982318	1.01833	0.2797	6	rs6595512	0.9907	5	124212462	A	T	0.7203	1	0.982	1.018	-0.0001	0.0091	85934	401577	5	124212462	5	124212462	*	rs6595512	W	123548155	rs6595512	A	T	0.7211	-0.008	0.0019	3.2e-05	692386	123548155	124212462	5	124212462	5	124212462	*	W	0.010989	-4.21053
5_124212576_A_C	rs1428426	5	124212576	A	C	0.0002	1	0.982318	1.01833	0.2797	11	rs1428426	0.9823	5	124212576	A	C	0.7203	1	0.982	1.018	-0.0002	0.0091	85934	401577	5	124212576	5	124212576	*	rs1428426	M	123548269	rs1428426	A	C	0.7211	-0.008	0.0019	3.3e-05	692414	123548269	124212576	5	124212576	5	124212576	*	M	0.021978	-4.21053
5_124213655_G_A	rs6887520	5	124213655	G	A	-0.0073	0.993	0.972	1.014	0.1719	10	rs6887520	0.4983	5	124213655	A	G	0.1719	0.993	0.972	1.014	-0.0073	0.0108	85934	401577	5	124213655	5	124213655	*	rs6887520	R	123549348	rs6887520	A	G	0.1763	0.0094	0.0024	9.2e-05	655492	123549348	124213655	5	124213655	5	124213655	*	R	-0.675926	3.91667
5_124219578_A_G	rs10041781	5	124219578	A	G	-0.0062	0.994036	0.972763	1.01523	0.1734	11	rs10041781	0.5645	5	124219578	A	G	0.8266	1.006	0.985	1.028	0.0062	0.0108	85934	401577	5	124219578	5	124219578	*	rs10041781	R	123555271	rs10041781	A	G	0.8229	-0.0095	0.0023	2.4e-05	692610	123555271	124219578	5	124219578	5	124219578	*	R	-0.574074	-4.13043
5_124220216_G_A	rs17151415	5	124220216	G	A	-0.0072	0.993	0.972	1.014	0.1651	10	rs17151415	0.5085	5	124220216	A	G	0.1651	0.993	0.972	1.014	-0.0072	0.011	85934	401577	5	124220216	5	124220216	*	rs17151415	R	123555909	rs17151415	A	G	0.1726	0.0096	0.0023	2.4e-05	692179	123555909	124220216	5	124220216	5	124220216	*	R	-0.654545	4.17391
5_124223529_C_T	rs17501455	5	124223529	C	T	-0.0081	0.992	0.971	1.013	0.1677	10	rs17501455	0.4556	5	124223529	T	C	0.1677	0.992	0.971	1.013	-0.0081	0.0109	85934	401577	5	124223529	5	124223529	*	rs17501455	Y	123559222	rs17501455	T	C	0.1739	0.009	0.0023	7.9e-05	689901	123559222	124223529	5	124223529	5	124223529	*	Y	-0.743119	3.91304
5_124226101_G_A	rs9687273	5	124226101	G	A	-0.0022	0.998	0.981	1.015	0.3731	10	rs9687273	0.7993	5	124226101	A	G	0.3731	0.998	0.981	1.015	-0.0022	0.0085	85934	401577	5	124226101	5	124226101	*	rs9687273	R	123561794	rs9687273	A	G	0.375	0.0065	0.0018	0.00026	688871	123561794	124226101	5	124226101	5	124226101	*	R	-0.258824	3.61111
5_124232886_G_A	rs17151451	5	124232886	G	A	-0.0036	0.996	0.976	1.018	0.1709	10	rs17151451	0.7374	5	124232886	A	G	0.1709	0.996	0.976	1.018	-0.0036	0.0108	85934	401577	5	124232886	5	124232886	*	rs17151451	R	123568579	rs17151451	A	G	0.1729	0.0092	0.0023	5.9e-05	692066	123568579	124232886	5	124232886	5	124232886	*	R	-0.333333	4
5_124235467_G_T	rs17501712	5	124235467	G	T	-0.0192	0.981	0.959	1.004	0.1449	10	rs17501712	0.09976	5	124235467	T	G	0.1449	0.981	0.959	1.004	-0.0192	0.0117	85934	401577	5	124235467	5	124235467	*	rs17501712	K	123571160	rs17501712	T	G	0.1446	0.0114	0.0025	6.4e-06	679368	123571160	124235467	5	124235467	5	124235467	*	K	-1.64103	4.56
5_124804068_G_C	rs6595549	5	124804068	G	C	0.0217	1.022	1.001	1.044	0.1751	5	rs6595549	0.04207	5	124804068	C	G	0.1751	1.022	1.001	1.044	0.0217	0.0107	85934	401577	5	124804068	5	124804068	*	rs6595549	S	124139761	rs6595549	C	G	0.1785	-0.0079	0.0022	0.00045	692277	124139761	124804068	5	124804068	5	124804068	*	S	2.02804	-3.59091
5_124804133_C_G	rs6595550	5	124804133	C	G	0.0211	1.02145	1	1.04275	0.1753	6	rs6595550	0.04742	5	124804133	C	G	0.8247	0.979	0.959	1	-0.0211	0.0107	85934	401577	5	124804133	5	124804133	*	rs6595550	S	124139826	rs6595550	C	G	0.8215	0.0079	0.0022	0.00045	692429	124139826	124804133	5	124804133	5	124804133	*	S	1.97196	3.59091
5_124804202_C_T	rs6595551	5	124804202	C	T	0.0212	1.021	1	1.043	0.1765	10	rs6595551	0.04554	5	124804202	T	C	0.1765	1.021	1	1.043	0.0212	0.0106	85934	401577	5	124804202	5	124804202	*	rs6595551	Y	124139895	rs6595551	T	C	0.1797	-0.008	0.0022	0.00036	692577	124139895	124804202	5	124804202	5	124804202	*	Y	2	-3.63636
5_124804268_C_T	rs6889535	5	124804268	C	T	0.0216	1.022	0.998	1.046	0.1278	10	rs6889535	0.07534	5	124804268	T	C	0.1278	1.022	0.998	1.046	0.0216	0.0121	85934	401577	5	124804268	5	124804268	*	rs6889535	Y	124139961	rs6889535	T	C	0.1315	-0.0094	0.0025	0.00021	691944	124139961	124804268	5	124804268	5	124804268	*	Y	1.78512	-3.76
5_124810685_G_T	rs11241769	5	124810685	G	T	-0.0557	0.946	0.907	0.986	0.0393	10	rs11241769	0.009326	5	124810685	T	G	0.0393	0.946	0.907	0.986	-0.0557	0.0214	85934	401577	5	124810685	5	124810685	*	rs11241769	K	124146378	rs11241769	T	G	0.04022	0.0165	0.0046	0.00036	654617	124146378	124810685	5	124810685	5	124810685	*	K	-2.6028	3.58696
5_124813483_G_A	rs10039571	5	124813483	G	A	-0.0014	0.999	0.983	1.015	0.5379	10	rs10039571	0.8611	5	124813483	A	G	0.5379	0.999	0.983	1.015	-0.0014	0.0082	85934	401577	5	124813483	5	124813483	*	rs10039571	R	124149176	rs10039571	A	G	0.5366	0.0067	0.0017	0.00011	690017	124149176	124813483	5	124813483	5	124813483	*	R	-0.170732	3.94118
5_124819283_T_G	rs715393	5	124819283	T	G	-0.0428	0.957854	0.918274	1	0.0375	11	rs715393	0.04823	5	124819283	T	G	0.9625	1.044	1	1.089	0.0428	0.0216	85934	401577	5	124819283	5	124819283	*	rs715393	K	124154976	rs715393	T	G	0.96048	-0.0166	0.0046	0.0003	677500	124154976	124819283	5	124819283	5	124819283	*	K	-1.98148	-3.6087
5_124821684_G_A	rs17152077	5	124821684	G	A	0.0279	1.028	1.004	1.053	0.1297	10	rs17152077	0.02086	5	124821684	A	G	0.1297	1.028	1.004	1.053	0.0279	0.0121	85934	401577	5	124821684	5	124821684	*	rs17152077	R	124157377	rs17152077	A	G	0.1337	-0.01	0.0024	3.1e-05	794284	124157377	124821684	5	124821684	5	124821684	*	R	2.30579	-4.16667
5_124824773_T_A	rs7728091	5	124824773	T	A	0.0281	1.028	1.004	1.053	0.1295	5	rs7728091	0.01986	5	124824773	A	T	0.1295	1.028	1.004	1.053	0.0281	0.0121	85934	401577	5	124824773	5	124824773	*	rs7728091	W	124160466	rs7728091	A	T	0.1306	-0.0108	0.0025	2e-05	691196	124160466	124824773	5	124824773	5	124824773	*	W	2.32231	-4.32
5_124826365_C_T	rs17164918	5	124826365	C	T	0.0279	1.028	1.004	1.053	0.1291	10	rs17164918	0.02133	5	124826365	T	C	0.1291	1.028	1.004	1.053	0.0279	0.0121	85934	401577	5	124826365	5	124826365	*	rs17164918	Y	124162058	rs17164918	T	C	0.1304	-0.0109	0.0025	1.9e-05	691189	124162058	124826365	5	124826365	5	124826365	*	Y	2.30579	-4.36
5_124849466_T_C	rs17152108	5	124849466	T	C	-0.0533	0.947867	0.909091	0.988142	0.0399	11	rs17152108	0.01213	5	124849466	T	C	0.9601	1.055	1.012	1.1	0.0533	0.0213	85934	401577	5	124849466	5	124849466	*	rs17152108	Y	124185159	rs17152108	T	C	0.96013	-0.0164	0.0046	0.00035	664219	124185159	124849466	5	124849466	5	124849466	*	Y	-2.50235	-3.56522
5_124861079_C_G	rs17152135	5	124861079	C	G	-0.0457	0.95511	0.915751	0.997009	0.0377	6	rs17152135	0.03561	5	124861079	C	G	0.9623	1.047	1.003	1.092	0.0457	0.0217	85934	401577	5	124861079	5	124861079	*	rs17152135	S	124196772	rs17152135	C	G	0.96118	-0.0175	0.0046	0.00016	675303	124196772	124861079	5	124861079	5	124861079	*	S	-2.10599	-3.80435
5_124861902_A_G	rs6889254	5	124861902	A	G	0.0235	1.02354	1	1.04822	0.1295	11	rs6889254	0.05479	5	124861902	A	G	0.8705	0.977	0.954	1	-0.0235	0.0122	85934	401577	5	124861902	5	124861902	*	rs6889254	R	124197595	rs6889254	A	G	0.8667	0.01	0.0026	0.00012	670976	124197595	124861902	5	124861902	5	124861902	*	R	1.92623	3.84615
5_124869692_G_C	rs12658172	5	124869692	G	C	0.0389	1.04	1.017	1.063	0.1596	5	rs12658172	0.0005076	5	124869692	C	G	0.1596	1.04	1.017	1.063	0.0389	0.0112	85934	401577	5	124869692	5	124869692	*	rs12658172	B	124205385	rs12658172	C	G	0.1593	-0.0089	0.0025	0.00029	668786	124205385	124869692	5	124869692	5	124869692	*	B	3.47321	-3.56
5_124881569_A_G	rs1078675	5	124881569	A	G	0.0066	1.00705	0.990099	1.02249	0.5258	11	rs1078675	0.4198	5	124881569	A	G	0.4742	0.993	0.978	1.01	-0.0066	0.0082	85934	401577	5	124881569	5	124881569	*	rs1078675	R	124217262	rs1078675	A	G	0.4753	0.0081	0.0018	4.4e-06	670466	124217262	124881569	5	124881569	5	124881569	*	R	0.804878	4.5
5_124882304_G_C	rs4434376	5	124882304	G	C	0.0056	1.006	0.99	1.022	0.5274	5	rs4434376	0.4976	5	124882304	C	G	0.5274	1.006	0.99	1.022	0.0056	0.0082	85934	401577	5	124882304	5	124882304	*	rs4434376	S	124217997	rs4434376	C	G	0.5244	-0.0081	0.0018	4.1e-06	670840	124217997	124882304	5	124882304	5	124882304	*	S	0.682927	-4.5
5_124885805_G_C	rs12656194	5	124885805	G	C	0.0099	1.01	0.984	1.037	0.103	5	rs12656194	0.4628	5	124885805	C	G	0.103	1.01	0.984	1.037	0.0099	0.0134	85934	401577	5	124885805	5	124885805	*	rs12656194	B	124221498	rs12656194	C	G	0.1026	-0.0119	0.0029	5e-05	688558	124221498	124885805	5	124885805	5	124885805	*	B	0.738806	-4.10345
5_124885889_G_A	rs6595557	5	124885889	G	A	0.0054	1.005	0.989	1.022	0.5246	10	rs6595557	0.5078	5	124885889	A	G	0.5246	1.005	0.989	1.022	0.0054	0.0082	85934	401577	5	124885889	5	124885889	*	rs6595557	R	124221582	rs6595557	A	G	0.5245	-0.008	0.0017	4.3e-06	672308	124221582	124885889	5	124885889	5	124885889	*	R	0.658537	-4.70588
5_124887020_A_G	rs12652556	5	124887020	A	G	0.007	1.00705	0.981354	1.03413	0.107	11	rs12652556	0.5983	5	124887020	A	G	0.893	0.993	0.967	1.019	-0.007	0.0133	85934	401577	5	124887020	5	124887020	*	rs12652556	R	124222713	rs12652556	A	G	0.8962	0.0121	0.0029	3.8e-05	688376	124222713	124887020	5	124887020	5	124887020	*	R	0.526316	4.17241
5_124888751_A_G	rs11241775	5	124888751	A	G	0.01	1.0101	0.984252	1.03734	0.1034	11	rs11241775	0.4564	5	124888751	A	G	0.8966	0.99	0.964	1.016	-0.01	0.0134	85934	401577	5	124888751	5	124888751	*	rs11241775	R	124224444	rs11241775	A	G	0.8974	0.0117	0.0029	6.8e-05	689124	124224444	124888751	5	124888751	5	124888751	*	R	0.746269	4.03448
5_124889574_C_T	rs4527598	5	124889574	C	T	0.0053	1.005	0.989	1.022	0.525	10	rs4527598	0.5204	5	124889574	T	C	0.525	1.005	0.989	1.022	0.0053	0.0082	85934	401577	5	124889574	5	124889574	*	rs4527598	Y	124225267	rs4527598	T	C	0.5241	-0.0077	0.0017	9.9e-06	677025	124225267	124889574	5	124889574	5	124889574	*	Y	0.646341	-4.52941
5_124902682_A_G	rs6880908	5	124902682	A	G	-0.0156	0.984252	0.968992	1.001	0.4065	11	rs6880908	0.05965	5	124902682	A	G	0.5935	1.016	0.999	1.032	0.0156	0.0083	85934	401577	5	124902682	5	124902682	*	rs6880908	R	124238375	rs6880908	A	G	0.5888	0.0077	0.0018	1.1e-05	691961	124238375	124902682	5	124902682	5	124902682	*	R	-1.87952	4.27778
5_124902841_G_A	rs6881675	5	124902841	G	A	-0.0159	0.984	0.968	1	0.4065	10	rs6881675	0.05425	5	124902841	A	G	0.4065	0.984	0.968	1	-0.0159	0.0083	85934	401577	5	124902841	5	124902841	*	rs6881675	R	124238534	rs6881675	A	G	0.41	-0.0077	0.0018	1.2e-05	692021	124238534	124902841	5	124902841	5	124902841	*	R	-1.91566	-4.27778
5_124905920_A_G	rs13359971	5	124905920	A	G	0.0111	1.01112	0.985222	1.03734	0.1047	11	rs13359971	0.4042	5	124905920	A	G	0.8953	0.989	0.964	1.015	-0.0111	0.0133	85934	401577	5	124905920	5	124905920	*	rs13359971	R	124241613	rs13359971	A	G	0.8986	0.0122	0.0029	3e-05	692421	124241613	124905920	5	124905920	5	124905920	*	R	0.834586	4.2069
5_124907114_A_G	rs12658154	5	124907114	A	G	0.0116	1.01215	0.985222	1.03842	0.1051	11	rs12658154	0.3837	5	124907114	A	G	0.8949	0.988	0.963	1.015	-0.0116	0.0133	85934	401577	5	124907114	5	124907114	*	rs12658154	R	124242807	rs12658154	A	G	0.8983	0.0121	0.0029	3.5e-05	692501	124242807	124907114	5	124907114	5	124907114	*	R	0.87218	4.17241
5_124907217_C_G	rs12654041	5	124907217	C	G	0.0111	1.01112	0.984252	1.03842	0.1008	6	rs12654041	0.4125	5	124907217	C	G	0.8992	0.989	0.963	1.016	-0.0111	0.0136	85934	401577	5	124907217	5	124907217	*	rs12654041	S	124242910	rs12654041	C	G	0.8996	0.0118	0.003	7.1e-05	685005	124242910	124907217	5	124907217	5	124907217	*	S	0.816176	3.93333
5_124908898_C_T	rs6875370	5	124908898	C	T	0.0117	1.012	0.986	1.038	0.1059	10	rs6875370	0.3777	5	124908898	T	C	0.1059	1.012	0.986	1.038	0.0117	0.0133	85934	401577	5	124908898	5	124908898	*	rs6875370	Y	124244591	rs6875370	T	C	0.1017	-0.0123	0.0029	2.9e-05	691860	124244591	124908898	5	124908898	5	124908898	*	Y	0.879699	-4.24138
5_124909776_A_G	rs11241776	5	124909776	A	G	0.0099	1.0101	0.983284	1.03734	0.0996	11	rs11241776	0.4687	5	124909776	A	G	0.9004	0.99	0.964	1.017	-0.0099	0.0136	85934	401577	5	124909776	5	124909776	*	rs11241776	R	124245469	rs11241776	A	G	0.90008	0.0121	0.003	5.6e-05	691592	124245469	124909776	5	124909776	5	124909776	*	R	0.727941	4.03333
5_124909940_T_C	rs13180906	5	124909940	T	C	0.0001	1	0.984252	1.01626	0.4217	11	rs13180906	0.9921	5	124909940	T	C	0.5783	1	0.984	1.016	-0.0001	0.0082	85934	401577	5	124909940	5	124909940	*	rs13180906	Y	124245633	rs13180906	T	C	0.5719	-0.0084	0.0017	1.7e-06	686256	124245633	124909940	5	124909940	5	124909940	*	Y	0.0121951	-4.94118
5_124911193_G_A	rs10055828	5	124911193	G	A	0.0116	1.012	0.986	1.038	0.1051	10	rs10055828	0.3839	5	124911193	A	G	0.1051	1.012	0.986	1.038	0.0116	0.0133	85934	401577	5	124911193	5	124911193	*	rs10055828	R	124246886	rs10055828	A	G	0.1016	-0.0125	0.0029	2.3e-05	691963	124246886	124911193	5	124911193	5	124911193	*	R	0.87218	-4.31034
5_124911306_T_G	rs12655869	5	124911306	T	G	0.0116	1.01215	0.985222	1.03842	0.1051	11	rs12655869	0.3839	5	124911306	T	G	0.8949	0.988	0.963	1.015	-0.0116	0.0133	85934	401577	5	124911306	5	124911306	*	rs12655869	B	124246999	rs12655869	T	G	0.8984	0.0125	0.0029	2.3e-05	691963	124246999	124911306	5	124911306	5	124911306	*	B	0.87218	4.31034
5_124911410_C_T	rs12653706	5	124911410	C	T	0.0126	1.013	0.986	1.04	0.0997	10	rs12653706	0.3524	5	124911410	T	C	0.0997	1.013	0.986	1.04	0.0126	0.0136	85934	401577	5	124911410	5	124911410	*	rs12653706	Y	124247103	rs12653706	T	C	0.09963	-0.0127	0.003	1.8e-05	691588	124247103	124911410	5	124911410	5	124911410	*	Y	0.926471	-4.23333
5_124912281_T_G	rs12656060	5	124912281	T	G	0.0119	1.01215	0.986193	1.03842	0.1052	11	rs12656060	0.3721	5	124912281	T	G	0.8948	0.988	0.963	1.014	-0.0119	0.0133	85934	401577	5	124912281	5	124912281	*	rs12656060	K	124247974	rs12656060	T	G	0.898	0.0125	0.0029	2.3e-05	691940	124247974	124912281	5	124912281	5	124912281	*	K	0.894737	4.31034
5_124912325_C_T	rs960833	5	124912325	C	T	0.0019	1.002	0.986	1.018	0.5018	10	rs960833	0.8182	5	124912325	T	C	0.5018	1.002	0.986	1.018	0.0019	0.0081	85934	401577	5	124912325	5	124912325	*	rs960833	Y	124248018	rs960833	T	C	0.5006	-0.0076	0.0017	9.9e-06	688625	124248018	124912325	5	124912325	5	124912325	*	Y	0.234568	-4.47059
5_124914325_A_G	rs13362134	5	124914325	A	G	0.0026	1.00301	0.987167	1.01833	0.5	11	rs13362134	0.7468	5	124914325	A	G	0.5	0.997	0.982	1.013	-0.0026	0.0081	85934	401577	5	124914325	5	124914325	*	rs13362134	R	124250018	rs13362134	A	G	0.4989	0.0076	0.0017	9.9e-06	688766	124250018	124914325	5	124914325	5	124914325	*	R	0.320988	4.47059
5_124917447_C_A	rs6895765	5	124917447	C	A	0.0104	1.01	0.984	1.037	0.1043	10	rs6895765	0.4357	5	124917447	A	C	0.1043	1.01	0.984	1.037	0.0104	0.0133	85934	401577	5	124917447	5	124917447	*	rs6895765	M	124253140	rs6895765	A	C	0.1016	-0.0126	0.0029	1.6e-05	692231	124253140	124917447	5	124917447	5	124917447	*	M	0.781955	-4.34483
5_124918044_T_G	rs10078386	5	124918044	T	G	0.0106	1.01112	0.984252	1.03734	0.1054	11	rs10078386	0.4266	5	124918044	T	G	0.8946	0.989	0.964	1.016	-0.0106	0.0133	85934	401577	5	124918044	5	124918044	*	rs10078386	K	124253737	rs10078386	T	G	0.8979	0.0125	0.0029	1.8e-05	692237	124253737	124918044	5	124918044	5	124918044	*	K	0.796992	4.31034
5_124919442_T_A	rs6898265	5	124919442	T	A	0.0102	1.01	0.984	1.037	0.1042	5	rs6898265	0.443	5	124919442	A	T	0.1042	1.01	0.984	1.037	0.0102	0.0134	85934	401577	5	124919442	5	124919442	*	rs6898265	W	124255135	rs6898265	A	T	0.1014	-0.0127	0.0029	1.5e-05	692209	124255135	124919442	5	124919442	5	124919442	*	W	0.761194	-4.37931
5_124920569_A_G	rs1026010	5	124920569	A	G	0.0106	1.01112	0.984252	1.03734	0.105	11	rs1026010	0.4275	5	124920569	A	G	0.895	0.989	0.964	1.016	-0.0106	0.0133	85934	401577	5	124920569	5	124920569	*	rs1026010	R	124256262	rs1026010	A	G	0.8984	0.0124	0.0029	2.1e-05	692224	124256262	124920569	5	124920569	5	124920569	*	R	0.796992	4.27586
5_124921681_A_G	rs1026009	5	124921681	A	G	-0.0013	0.999001	0.982318	1.01523	0.44	11	rs1026009	0.8711	5	124921681	A	G	0.56	1.001	0.985	1.018	0.0013	0.0082	85934	401577	5	124921681	5	124921681	*	rs1026009	R	124257374	rs1026009	A	G	0.554	-0.0095	0.0017	5.3e-08	686674	124257374	124921681	5	124921681	5	124921681	*	R	-0.158537	-5.58824
5_124922528_A_G	rs12652881	5	124922528	A	G	0.0102	1.0101	0.984252	1.03734	0.105	11	rs12652881	0.4429	5	124922528	A	G	0.895	0.99	0.964	1.016	-0.0102	0.0133	85934	401577	5	124922528	5	124922528	*	rs12652881	R	124258221	rs12652881	A	G	0.8984	0.0125	0.0029	2e-05	692203	124258221	124922528	5	124922528	5	124922528	*	R	0.766917	4.31034
5_124922566_A_G	rs12652885	5	124922566	A	G	0.0105	1.0101	0.984252	1.03734	0.1051	11	rs12652885	0.4285	5	124922566	A	G	0.8949	0.99	0.964	1.016	-0.0105	0.0133	85934	401577	5	124922566	5	124922566	*	rs12652885	R	124258259	rs12652885	A	G	0.8984	0.0124	0.0029	2.1e-05	692201	124258259	124922566	5	124922566	5	124922566	*	R	0.789474	4.27586
5_124924851_A_G	rs9327340	5	124924851	A	G	0.0104	1.0101	0.984252	1.03734	0.1037	11	rs9327340	0.435	5	124924851	A	G	0.8963	0.99	0.964	1.016	-0.0104	0.0134	85934	401577	5	124924851	5	124924851	*	rs9327340	R	124260544	rs9327340	A	G	0.8986	0.0123	0.0029	2.8e-05	692169	124260544	124924851	5	124924851	5	124924851	*	R	0.776119	4.24138
5_124927915_T_A	rs4466162	5	124927915	T	A	-0.0043	0.996	0.98	1.012	0.4388	5	rs4466162	0.6009	5	124927915	A	T	0.4388	0.996	0.98	1.012	-0.0043	0.0082	85934	401577	5	124927915	5	124927915	*	rs4466162	W	124263608	rs4466162	A	T	0.4404	0.0108	0.0017	5.3e-10	683463	124263608	124927915	5	124927915	5	124927915	*	W	-0.52439	6.35294
5_124928777_G_A	rs12514161	5	124928777	G	A	-0.0042	0.996	0.98	1.012	0.4372	10	rs12514161	0.6065	5	124928777	A	G	0.4372	0.996	0.98	1.012	-0.0042	0.0082	85934	401577	5	124928777	5	124928777	*	rs12514161	R	124264470	rs12514161	A	G	0.4402	0.0107	0.0017	6.6e-10	688769	124264470	124928777	5	124928777	5	124928777	*	R	-0.512195	6.29412
5_124933665_G_A	rs6886725	5	124933665	G	A	-0.0146	0.986	0.97	1.002	0.3991	10	rs6886725	0.07903	5	124933665	A	G	0.3991	0.986	0.97	1.002	-0.0146	0.0083	85934	401577	5	124933665	5	124933665	*	rs6886725	R	124269358	rs6886725	A	G	0.407	-0.0094	0.0018	9.7e-08	689191	124269358	124933665	5	124933665	5	124933665	*	R	-1.75904	-5.22222
5_124937827_T_C	rs10041724	5	124937827	T	C	0.0317	1.03199	1.01215	1.05263	0.1987	11	rs10041724	0.001897	5	124937827	T	C	0.8013	0.969	0.95	0.988	-0.0317	0.0102	85934	401577	5	124937827	5	124937827	*	rs10041724	Y	124273520	rs10041724	T	C	0.8064	0.0076	0.0022	0.00047	692065	124273520	124937827	5	124937827	5	124937827	*	Y	3.10784	3.45455
5_124938342_T_C	rs6895658	5	124938342	T	C	0.0316	1.03199	1.01215	1.05263	0.1987	11	rs6895658	0.001951	5	124938342	T	C	0.8013	0.969	0.95	0.988	-0.0316	0.0102	85934	401577	5	124938342	5	124938342	*	rs6895658	Y	124274035	rs6895658	T	C	0.8064	0.0076	0.0022	0.00046	692007	124274035	124938342	5	124938342	5	124938342	*	Y	3.09804	3.45455
5_124942843_A_C	rs4836129	5	124942843	A	C	-0.0051	0.995025	0.979432	1.01112	0.4276	11	rs4836129	0.5386	5	124942843	A	C	0.5724	1.005	0.989	1.021	0.0051	0.0082	85934	401577	5	124942843	5	124942843	*	rs4836129	M	124278536	rs4836129	A	C	0.5713	-0.0108	0.0017	6.2e-10	692528	124278536	124942843	5	124942843	5	124942843	*	M	-0.621951	-6.35294
5_124943761_G_C	rs12517390	5	124943761	G	C	-0.005	0.995	0.979	1.011	0.4255	5	rs12517390	0.5414	5	124943761	C	G	0.4255	0.995	0.979	1.011	-0.005	0.0082	85934	401577	5	124943761	5	124943761	*	rs12517390	S	124279454	rs12517390	C	G	0.4281	0.0107	0.0017	7.9e-10	692280	124279454	124943761	5	124943761	5	124943761	*	S	-0.609756	6.29412
5_124947061_G_T	rs11241779	5	124947061	G	T	0.0061	1.006	0.98	1.033	0.102	10	rs11241779	0.6497	5	124947061	T	G	0.102	1.006	0.98	1.033	0.0061	0.0135	85934	401577	5	124947061	5	124947061	*	rs11241779	K	124282754	rs11241779	T	G	0.0998	-0.0119	0.0029	4.8e-05	691995	124282754	124947061	5	124947061	5	124947061	*	K	0.451852	-4.10345
5_124948963_A_T	rs4279337	5	124948963	A	T	-0.0253	0.974659	0.957854	0.993049	0.7342	6	rs4279337	0.0065	5	124948963	A	T	0.2658	1.026	1.007	1.044	0.0253	0.0093	85934	401577	5	124948963	5	124948963	*	rs4279337	H	124284656	rs4279337	A	T	0.2563	-0.0077	0.002	8.1e-05	692390	124284656	124948963	5	124948963	5	124948963	*	H	-2.72043	-3.85
5_124949596_A_G	rs2028855	5	124949596	A	G	-0.0061	0.994036	0.978474	1.0101	0.429	11	rs2028855	0.4559	5	124949596	A	G	0.571	1.006	0.99	1.022	0.0061	0.0082	85934	401577	5	124949596	5	124949596	*	rs2028855	R	124285289	rs2028855	A	G	0.5683	-0.0107	0.0017	8.4e-10	689403	124285289	124949596	5	124949596	5	124949596	*	R	-0.743902	-6.29412
5_124951981_T_C	rs4836131	5	124951981	T	C	-0.0255	0.974659	0.956938	0.993049	0.7342	11	rs4836131	0.005915	5	124951981	T	C	0.2658	1.026	1.007	1.045	0.0255	0.0093	85934	401577	5	124951981	5	124951981	*	rs4836131	Y	124287674	rs4836131	T	C	0.2568	-0.008	0.0021	0.00017	553898	124287674	124951981	5	124951981	5	124951981	*	Y	-2.74194	-3.80952
5_124952382_G_A	rs11951671	5	124952382	G	A	0.005	1.005	0.979	1.032	0.1019	10	rs11951671	0.7118	5	124952382	A	G	0.1019	1.005	0.979	1.032	0.005	0.0135	85934	401577	5	124952382	5	124952382	*	rs11951671	R	124288075	rs11951671	A	G	0.1001	-0.0123	0.003	3.2e-05	691306	124288075	124952382	5	124952382	5	124952382	*	R	0.37037	-4.1
5_124952500_A_G	rs10074013	5	124952500	A	G	-0.026	0.974659	0.956938	0.992063	0.7333	11	rs10074013	0.005124	5	124952500	A	G	0.2667	1.026	1.008	1.045	0.026	0.0093	85934	401577	5	124952500	5	124952500	*	rs10074013	R	124288193	rs10074013	A	G	0.2563	-0.0075	0.002	0.00014	690471	124288193	124952500	5	124952500	5	124952500	*	R	-2.7957	-3.75
5_124954266_G_A	rs12109265	5	124954266	G	A	-0.0064	0.994	0.974	1.014	0.7918	10	rs12109265	0.5315	5	124954266	A	G	0.7918	0.994	0.974	1.014	-0.0064	0.0102	85934	401577	5	124954266	5	124954266	*	rs12109265	R	124289959	rs12109265	A	G	0.7988	0.0081	0.0022	0.00018	687306	124289959	124954266	5	124954266	5	124954266	*	R	-0.627451	3.68182
5_124955709_T_C	rs4240384	5	124955709	T	C	-0.004	0.996016	0.97561	1.01626	0.81	11	rs4240384	0.7054	5	124955709	T	C	0.19	1.004	0.984	1.025	0.004	0.0105	85934	401577	5	124955709	5	124955709	*	rs4240384	Y	124291402	rs4240384	T	C	0.1859	-0.008	0.0022	0.00032	690495	124291402	124955709	5	124955709	5	124955709	*	Y	-0.380952	-3.63636
5_124958755_T_C	rs17152193	5	124958755	T	C	-0.0236	0.976562	0.960615	0.993049	0.6624	11	rs17152193	0.006315	5	124958755	T	C	0.3376	1.024	1.007	1.041	0.0236	0.0087	85934	401577	5	124958755	5	124958755	*	rs17152193	Y	124294448	rs17152193	T	C	0.3311	-0.0067	0.0018	0.00029	688798	124294448	124958755	5	124958755	5	124958755	*	Y	-2.71264	-3.72222
5_124959658_C_T	rs6875763	5	124959658	C	T	-0.0011	0.999	0.979	1.019	0.8021	10	rs6875763	0.9115	5	124959658	T	C	0.8021	0.999	0.979	1.019	-0.0011	0.0103	85934	401577	5	124959658	5	124959658	*	rs6875763	Y	124295351	rs6875763	T	C	0.807	0.0077	0.0022	0.00045	690785	124295351	124959658	5	124959658	5	124959658	*	Y	-0.106796	3.5
5_124962432_T_A	rs1374130	5	124962432	T	A	-0.0232	0.977	0.961	0.994	0.661	5	rs1374130	0.007357	5	124962432	A	T	0.661	0.977	0.961	0.994	-0.0232	0.0087	85934	401577	5	124962432	5	124962432	*	rs1374130	W	124298125	rs1374130	A	T	0.6688	0.0066	0.0018	0.00035	689102	124298125	124962432	5	124962432	5	124962432	*	W	-2.66667	3.66667
5_124963983_A_G	rs9968605	5	124963983	A	G	-0.0018	0.998004	0.978474	1.01833	0.8072	11	rs9968605	0.8625	5	124963983	A	G	0.1928	1.002	0.982	1.022	0.0018	0.0104	85934	401577	5	124963983	5	124963983	*	rs9968605	R	124299676	rs9968605	A	G	0.1859	-0.0078	0.0022	0.0004	692521	124299676	124963983	5	124963983	5	124963983	*	R	-0.173077	-3.54545
5_124965084_A_G	rs1961388	5	124965084	A	G	-0.0165	0.983284	0.967118	1	0.3831	11	rs1961388	0.04932	5	124965084	A	G	0.6169	1.017	1	1.034	0.0165	0.0084	85934	401577	5	124965084	5	124965084	*	rs1961388	R	124300777	rs1961388	A	G	0.6135	-0.0098	0.0018	3.4e-08	690325	124300777	124965084	5	124965084	5	124965084	*	R	-1.96429	-5.44444
5_124972395_T_A	rs2408227	5	124972395	T	A	-0.0162	0.984	0.968	1	0.3844	5	rs2408227	0.05486	5	124972395	A	T	0.3844	0.984	0.968	1	-0.0162	0.0084	85934	401577	5	124972395	5	124972395	*	rs2408227	W	124308088	rs2408227	A	T	0.3879	0.0103	0.0018	7.7e-09	687135	124308088	124972395	5	124972395	5	124972395	*	W	-1.92857	5.72222
5_124974093_C_G	rs4835850	5	124974093	C	G	-0.0184	0.981354	0.966184	0.998004	0.4226	6	rs4835850	0.02773	5	124974093	C	G	0.5774	1.019	1.002	1.035	0.0184	0.0083	85934	401577	5	124974093	5	124974093	*	rs4835850	S	124309786	rs4835850	C	G	0.571	-0.0112	0.0018	2.6e-10	691320	124309786	124974093	5	124974093	5	124974093	*	S	-2.21687	-6.22222
5_124974585_G_C	rs6890814	5	124974585	G	C	-0.0184	0.982	0.966	0.998	0.4226	5	rs6890814	0.02754	5	124974585	C	G	0.4226	0.982	0.966	0.998	-0.0184	0.0083	85934	401577	5	124974585	5	124974585	*	rs6890814	S	124310278	rs6890814	C	G	0.4291	0.011	0.0018	5.4e-10	691493	124310278	124974585	5	124974585	5	124974585	*	S	-2.21687	6.11111
5_124976463_C_T	rs12515871	5	124976463	C	T	-0.0169	0.983	0.967	1	0.4224	10	rs12515871	0.04282	5	124976463	T	C	0.4224	0.983	0.967	1	-0.0169	0.0084	85934	401577	5	124976463	5	124976463	*	rs12515871	Y	124312156	rs12515871	T	C	0.429	0.0111	0.0018	3.7e-10	691156	124312156	124976463	5	124976463	5	124976463	*	Y	-2.0119	6.16667
5_124976507_G_C	rs10057634	5	124976507	G	C	0.0054	1.005	0.988	1.023	0.3255	5	rs10057634	0.5345	5	124976507	C	G	0.3255	1.005	0.988	1.023	0.0054	0.0088	85934	401577	5	124976507	5	124976507	*	rs10057634	B	124312200	rs10057634	C	G	0.3272	-0.0067	0.0019	0.00035	685513	124312200	124976507	5	124976507	5	124976507	*	B	0.613636	-3.52632
5_124976535_G_A	rs10057644	5	124976535	G	A	0.0052	1.005	0.988	1.023	0.3256	10	rs10057644	0.552	5	124976535	A	G	0.3256	1.005	0.988	1.023	0.0052	0.0088	85934	401577	5	124976535	5	124976535	*	rs10057644	R	124312228	rs10057644	A	G	0.3281	-0.0066	0.0019	0.00035	685647	124312228	124976535	5	124976535	5	124976535	*	R	0.590909	-3.47368
5_124978446_T_G	rs10069760	5	124978446	T	G	0.0054	1.00503	0.988142	1.02249	0.3252	11	rs10069760	0.5355	5	124978446	T	G	0.6748	0.995	0.978	1.012	-0.0054	0.0088	85934	401577	5	124978446	5	124978446	*	rs10069760	K	124314139	rs10069760	T	G	0.6729	0.0066	0.0019	0.00043	685203	124314139	124978446	5	124978446	5	124978446	*	K	0.613636	3.47368
5_124980320_G_C	rs4441872	5	124980320	G	C	-0.0115	0.989	0.973	1.005	0.4415	5	rs4441872	0.169	5	124980320	C	G	0.4415	0.989	0.973	1.005	-0.0115	0.0083	85934	401577	5	124980320	5	124980320	*	rs4441872	S	124316013	rs4441872	C	G	0.4484	0.0113	0.0018	1.8e-10	688908	124316013	124980320	5	124980320	5	124980320	*	S	-1.38554	6.27778
5_124980338_C_T	rs4357030	5	124980338	C	T	-0.0061	0.994	0.975	1.014	0.7728	10	rs4357030	0.5383	5	124980338	T	C	0.7728	0.994	0.975	1.014	-0.0061	0.01	85934	401577	5	124980338	5	124980338	*	rs4357030	Y	124316031	rs4357030	T	C	0.7771	0.0085	0.0021	6.9e-05	681161	124316031	124980338	5	124980338	5	124980338	*	Y	-0.61	4.04762
5_124981318_G_C	rs7701094	5	124981318	G	C	-0.0112	0.989	0.973	1.005	0.4371	5	rs7701094	0.1812	5	124981318	C	G	0.4371	0.989	0.973	1.005	-0.0112	0.0083	85934	401577	5	124981318	5	124981318	*	rs7701094	S	124317011	rs7701094	C	G	0.4483	0.0114	0.0018	1.2e-10	687188	124317011	124981318	5	124981318	5	124981318	*	S	-1.3494	6.33333
5_124984033_G_C	rs1823088	5	124984033	G	C	-0.0008	0.999	0.983	1.015	0.4786	5	rs1823088	0.923	5	124984033	C	G	0.4786	0.999	0.983	1.015	-0.0008	0.0082	85934	401577	5	124984033	5	124984033	*	rs1823088	S	124319726	rs1823088	C	G	0.4887	0.0102	0.0018	9.1e-09	672937	124319726	124984033	5	124984033	5	124984033	*	S	-0.097561	5.66667
5_124987554_C_A	rs4132388	5	124987554	C	A	-0.0051	0.995	0.979	1.011	0.3836	10	rs4132388	0.5435	5	124987554	A	C	0.3836	0.995	0.979	1.011	-0.0051	0.0084	85934	401577	5	124987554	5	124987554	*	rs4132388	M	124323247	rs4132388	A	C	0.396	0.0115	0.0018	2.4e-10	681287	124323247	124987554	5	124987554	5	124987554	*	M	-0.607143	6.38889
5_124992169_T_G	rs4518389	5	124992169	T	G	-0.001	0.999001	0.983284	1.01523	0.4791	11	rs4518389	0.9038	5	124992169	T	G	0.5209	1.001	0.985	1.017	0.001	0.0082	85934	401577	5	124992169	5	124992169	*	rs4518389	K	124327862	rs4518389	T	G	0.5078	-0.0106	0.0018	2.2e-09	682278	124327862	124992169	5	124992169	5	124992169	*	K	-0.121951	-5.88889
5_124993789_C_A	rs7737428	5	124993789	C	A	0.0042	1.004	0.985	1.024	0.2236	10	rs7737428	0.6768	5	124993789	A	C	0.2236	1.004	0.985	1.024	0.0042	0.01	85934	401577	5	124993789	5	124993789	*	rs7737428	H	124329482	rs7737428	A	C	0.2264	0.0113	0.0022	1.9e-07	668365	124329482	124993789	5	124993789	5	124993789	*	H	0.42	5.13636
5_124994829_A_G	rs6864049	5	124994829	A	G	0.0023	1.002	0.986193	1.01833	0.5291	11	rs6864049	0.7759	5	124994829	A	G	0.4709	0.998	0.982	1.014	-0.0023	0.0082	85934	401577	5	124994829	5	124994829	*	rs6864049	D	124330522	rs6864049	A	G	0.4606	-0.0125	0.0017	6.7e-14	776397	124330522	124994829	5	124994829	5	124994829	*	D	0.280488	-7.35294
5_124995312_T_C	rs4342330	5	124995312	T	C	0.0083	1.00806	0.99108	1.02564	0.34	11	rs4342330	0.3381	5	124995312	T	C	0.66	0.992	0.975	1.009	-0.0083	0.0087	85934	401577	5	124995312	5	124995312	*	rs4342330	Y	124331005	rs4342330	T	C	0.6545	-0.0097	0.0019	1.8e-07	673745	124331005	124995312	5	124995312	5	124995312	*	Y	0.954023	-5.10526
5_124997045_G_A	rs4240386	5	124997045	G	A	0.0116	1.012	0.995	1.029	0.3293	10	rs4240386	0.1844	5	124997045	A	G	0.3293	1.012	0.995	1.029	0.0116	0.0087	85934	401577	5	124997045	5	124997045	*	rs4240386	R	124332738	rs4240386	A	G	0.3353	0.0099	0.0019	1.2e-07	674738	124332738	124997045	5	124997045	5	124997045	*	R	1.33333	5.21053
5_124997121_G_A	rs4835856	5	124997121	G	A	0.0118	1.012	0.995	1.029	0.3285	10	rs4835856	0.1776	5	124997121	A	G	0.3285	1.012	0.995	1.029	0.0118	0.0087	85934	401577	5	124997121	5	124997121	*	rs4835856	R	124332814	rs4835856	A	G	0.3345	0.0099	0.0019	1.2e-07	674410	124332814	124997121	5	124997121	5	124997121	*	R	1.35632	5.21053
5_124997332_T_C	rs4835857	5	124997332	T	C	0.0124	1.01215	0.995025	1.02987	0.3286	11	rs4835857	0.1553	5	124997332	T	C	0.6714	0.988	0.971	1.005	-0.0124	0.0087	85934	401577	5	124997332	5	124997332	*	rs4835857	Y	124333025	rs4835857	T	C	0.6655	-0.0098	0.0019	1.4e-07	674881	124333025	124997332	5	124997332	5	124997332	*	Y	1.42529	-5.15789
5_124999554_A_C	rs10057590	5	124999554	A	C	0.0061	1.00604	0.990099	1.02249	0.5236	11	rs10057590	0.4569	5	124999554	A	C	0.4764	0.994	0.978	1.01	-0.0061	0.0082	85934	401577	5	124999554	5	124999554	*	rs10057590	M	124335247	rs10057590	A	C	0.4667	-0.0124	0.0018	1.9e-12	674605	124335247	124999554	5	124999554	5	124999554	*	M	0.743902	-6.88889
5_125001054_G_A	rs13177659	5	125001054	G	A	0.0096	1.01	0.994	1.026	0.441	10	rs13177659	0.2416	5	125001054	A	G	0.441	1.01	0.994	1.026	0.0096	0.0082	85934	401577	5	125001054	5	125001054	*	rs13177659	R	124336747	rs13177659	A	G	0.4424	0.0085	0.0017	1.3e-06	685808	124336747	125001054	5	125001054	5	125001054	*	R	1.17073	5
5_125001381_A_G	rs4466163	5	125001381	A	G	0.0116	1.01215	0.996016	1.02775	0.4366	11	rs4466163	0.1588	5	125001381	A	G	0.5634	0.988	0.973	1.004	-0.0116	0.0082	85934	401577	5	125001381	5	125001381	*	rs4466163	R	124337074	rs4466163	A	G	0.5649	-0.0086	0.0017	8.4e-07	687856	124337074	125001381	5	125001381	5	125001381	*	R	1.41463	-5.05882
5_125002975_T_A	rs4240387	5	125002975	T	A	0.0113	1.011	0.995	1.028	0.4357	5	rs4240387	0.1693	5	125002975	A	T	0.4357	1.011	0.995	1.028	0.0113	0.0082	85934	401577	5	125002975	5	125002975	*	rs4240387	W	124338668	rs4240387	A	T	0.4349	0.0086	0.0017	6.2e-07	688844	124338668	125002975	5	125002975	5	125002975	*	W	1.37805	5.05882
5_125006252_C_A	rs4240388	5	125006252	C	A	0.0126	1.013	0.997	1.029	0.4345	10	rs4240388	0.1255	5	125006252	A	C	0.4345	1.013	0.997	1.029	0.0126	0.0082	85934	401577	5	125006252	5	125006252	*	rs4240388	H	124341945	rs4240388	A	C	0.4357	0.0086	0.0017	8.1e-07	689409	124341945	125006252	5	125006252	5	125006252	*	H	1.53659	5.05882
5_125012186_G_A	rs6595566	5	125012186	G	A	-0.0076	0.992	0.965	1.02	0.8978	10	rs6595566	0.5885	5	125012186	A	G	0.8978	0.992	0.965	1.02	-0.0076	0.0141	85934	401577	5	125012186	5	125012186	*	rs6595566	R	124347879	rs6595566	A	G	0.8973	0.0128	0.0031	3.2e-05	663518	124347879	125012186	5	125012186	5	125012186	*	R	-0.539007	4.12903
5_125012376_G_A	rs12516382	5	125012376	G	A	0.0215	1.022	1.001	1.043	0.1773	10	rs12516382	0.04299	5	125012376	A	G	0.1773	1.022	1.001	1.043	0.0215	0.0106	85934	401577	5	125012376	5	125012376	*	rs12516382	V	124348069	rs12516382	A	G	0.1766	0.0083	0.0022	0.00021	691662	124348069	125012376	5	125012376	5	125012376	*	V	2.0283	3.77273
5_125012540_G_A	rs6865793	5	125012540	G	A	0.0119	1.012	0.996	1.028	0.4338	10	rs6865793	0.1476	5	125012540	A	G	0.4338	1.012	0.996	1.028	0.0119	0.0082	85934	401577	5	125012540	5	125012540	*	rs6865793	R	124348233	rs6865793	A	G	0.4353	0.0084	0.0017	1.3e-06	691329	124348233	125012540	5	125012540	5	125012540	*	R	1.45122	4.94118
5_125013003_G_A	rs10059392	5	125013003	G	A	0.0125	1.013	0.996	1.029	0.4356	10	rs10059392	0.1267	5	125013003	A	G	0.4356	1.013	0.996	1.029	0.0125	0.0082	85934	401577	5	125013003	5	125013003	*	rs10059392	R	124348696	rs10059392	A	G	0.4359	0.0083	0.0017	1.6e-06	691349	124348696	125013003	5	125013003	5	125013003	*	R	1.52439	4.88235
5_125014518_A_T	rs6876757	5	125014518	A	T	0.0117	1.01215	0.996016	1.02775	0.4364	6	rs6876757	0.1552	5	125014518	A	T	0.5636	0.988	0.973	1.004	-0.0117	0.0082	85934	401577	5	125014518	5	125014518	*	rs6876757	W	124350211	rs6876757	A	T	0.5642	-0.0083	0.0017	1.4e-06	691141	124350211	125014518	5	125014518	5	125014518	*	W	1.42683	-4.88235
5_125014595_T_C	rs4286660	5	125014595	T	C	0.0121	1.01215	0.996016	1.02881	0.4326	11	rs4286660	0.1387	5	125014595	T	C	0.5674	0.988	0.972	1.004	-0.0121	0.0082	85934	401577	5	125014595	5	125014595	*	rs4286660	Y	124350288	rs4286660	T	C	0.5653	-0.0084	0.0017	1.3e-06	691278	124350288	125014595	5	125014595	5	125014595	*	Y	1.47561	-4.94118
5_125015074_G_T	rs6595567	5	125015074	G	T	0.0118	1.012	0.996	1.028	0.4353	10	rs6595567	0.1491	5	125015074	T	G	0.4353	1.012	0.996	1.028	0.0118	0.0082	85934	401577	5	125015074	5	125015074	*	rs6595567	K	124350767	rs6595567	T	G	0.4358	0.0084	0.0017	1.4e-06	691352	124350767	125015074	5	125015074	5	125015074	*	K	1.43902	4.94118
5_125015951_T_C	rs6864429	5	125015951	T	C	0.0116	1.01215	0.996016	1.02775	0.4377	11	rs6864429	0.1579	5	125015951	T	C	0.5623	0.988	0.973	1.004	-0.0116	0.0082	85934	401577	5	125015951	5	125015951	*	rs6864429	Y	124351644	rs6864429	T	C	0.5642	-0.0083	0.0017	1.7e-06	690814	124351644	125015951	5	125015951	5	125015951	*	Y	1.41463	-4.88235
5_125022746_G_A	rs11241782	5	125022746	G	A	0.0132	1.013	0.997	1.03	0.4351	10	rs11241782	0.1096	5	125022746	A	G	0.4351	1.013	0.997	1.03	0.0132	0.0082	85934	401577	5	125022746	5	125022746	*	rs11241782	R	124358439	rs11241782	A	G	0.4363	0.0082	0.0017	2.2e-06	685415	124358439	125022746	5	125022746	5	125022746	*	R	1.60976	4.82353
5_125022820_G_A	rs11241783	5	125022820	G	A	0.013	1.013	0.997	1.029	0.4353	10	rs11241783	0.1144	5	125022820	A	G	0.4353	1.013	0.997	1.029	0.013	0.0082	85934	401577	5	125022820	5	125022820	*	rs11241783	R	124358513	rs11241783	A	G	0.4367	0.0082	0.0017	2.7e-06	684557	124358513	125022820	5	125022820	5	125022820	*	R	1.58537	4.82353
5_125023191_G_A	rs4835861	5	125023191	G	A	0.0138	1.014	0.998	1.03	0.4336	10	rs4835861	0.0949	5	125023191	A	G	0.4336	1.014	0.998	1.03	0.0138	0.0082	85934	401577	5	125023191	5	125023191	*	rs4835861	R	124358884	rs4835861	A	G	0.4359	0.0082	0.0018	3e-06	677226	124358884	125023191	5	125023191	5	125023191	*	R	1.68293	4.55556
5_125023325_T_G	rs4836134	5	125023325	T	G	0.0198	1.02041	0.997009	1.04384	0.1409	11	rs4836134	0.09328	5	125023325	T	G	0.8591	0.98	0.958	1.003	-0.0198	0.0118	85934	401577	5	125023325	5	125023325	*	rs4836134	K	124359018	rs4836134	T	G	0.8568	-0.0093	0.0025	0.00024	684414	124359018	125023325	5	125023325	5	125023325	*	K	1.67797	-3.72
5_125156188_A_G	rs11960533	5	125156188	A	G	0.0117	1.01215	0.987167	1.03734	0.1234	11	rs11960533	0.353	5	125156188	A	G	0.8766	0.988	0.964	1.013	-0.0117	0.0126	85934	401577	5	125156188	5	125156188	*	rs11960533	R	124491881	rs11960533	A	G	0.8718	0.009	0.0026	0.00049	677468	124491881	125156188	5	125156188	5	125156188	*	R	0.928571	3.46154
5_125209114_C_G	rs10060772	5	125209114	C	G	-0.0107	0.98912	0.97371	1.00503	0.5427	6	rs10060772	0.1919	5	125209114	C	G	0.4573	1.011	0.995	1.027	0.0107	0.0082	85934	401577	5	125209114	5	125209114	*	rs10060772	S	124544807	rs10060772	C	G	0.4596	-0.0064	0.0017	0.00019	690325	124544807	125209114	5	125209114	5	125209114	*	S	-1.30488	-3.76471
5_125209191_A_G	rs10075641	5	125209191	A	G	-0.0115	0.988142	0.972763	1.00503	0.5419	11	rs10075641	0.1584	5	125209191	A	G	0.4581	1.012	0.995	1.028	0.0115	0.0082	85934	401577	5	125209191	5	125209191	*	rs10075641	R	124544884	rs10075641	A	G	0.4626	-0.0063	0.0017	0.00027	690672	124544884	125209191	5	125209191	5	125209191	*	R	-1.40244	-3.70588
5_125209451_T_C	rs12109128	5	125209451	T	C	-0.0114	0.98912	0.972763	1.00503	0.5409	11	rs12109128	0.1624	5	125209451	T	C	0.4591	1.011	0.995	1.028	0.0114	0.0082	85934	401577	5	125209451	5	125209451	*	rs12109128	Y	124545144	rs12109128	T	C	0.4629	-0.0062	0.0017	0.0003	690389	124545144	125209451	5	125209451	5	125209451	*	Y	-1.39024	-3.64706
5_125209606_G_C	rs1439571	5	125209606	G	C	-0.0116	0.988	0.973	1.004	0.5409	5	rs1439571	0.1556	5	125209606	C	G	0.5409	0.988	0.973	1.004	-0.0116	0.0082	85934	401577	5	125209606	5	125209606	*	rs1439571	S	124545299	rs1439571	C	G	0.5382	0.0063	0.0017	0.00024	690381	124545299	125209606	5	125209606	5	125209606	*	S	-1.41463	3.70588
5_125223860_G_A	rs11746521	5	125223860	G	A	-0.0151	0.985	0.955	1.016	0.0751	10	rs11746521	0.3375	5	125223860	A	G	0.0751	0.985	0.955	1.016	-0.0151	0.0158	85934	401577	5	125223860	5	125223860	*	rs11746521	R	124559553	rs11746521	A	G	0.08133	-0.0126	0.0033	0.00013	668926	124559553	125223860	5	125223860	5	125223860	*	R	-0.955696	-3.81818
5_125861624_T_C	rs13354717	5	125861624	T	C	-0.0011	0.999001	0.982318	1.01626	0.3299	11	rs13354717	0.8944	5	125861624	T	C	0.6701	1.001	0.984	1.018	0.0011	0.0086	85934	401577	5	125861624	5	125861624	*	rs13354717	Y	125197317	rs13354717	T	C	0.6651	0.0067	0.0018	0.00026	689328	125197317	125861624	5	125861624	5	125861624	*	Y	-0.127907	3.72222
5_125873807_A_T	rs10044084	5	125873807	A	T	-0.001	0.999001	0.982318	1.01626	0.3299	6	rs10044084	0.9036	5	125873807	A	T	0.6701	1.001	0.984	1.018	0.001	0.0086	85934	401577	5	125873807	5	125873807	*	rs10044084	W	125209500	rs10044084	A	T	0.6677	0.0064	0.0018	0.00043	688735	125209500	125873807	5	125873807	5	125873807	*	W	-0.116279	3.55556
5_125929426_C_T	rs373855	5	125929426	C	T	-0.0021	0.998	0.981	1.015	0.6572	10	rs373855	0.8059	5	125929426	T	C	0.6572	0.998	0.981	1.015	-0.0021	0.0086	85934	401577	5	125929426	5	125929426	*	rs373855	Y	125265119	rs373855	T	C	0.6601	0.0064	0.0018	0.00035	687764	125265119	125929426	5	125929426	5	125929426	*	Y	-0.244186	3.55556
5_125977066_T_C	rs326018	5	125977066	T	C	0.001	1.001	0.985222	1.01729	0.5473	11	rs326018	0.9074	5	125977066	T	C	0.4527	0.999	0.983	1.015	-0.001	0.0082	85934	401577	5	125977066	5	125977066	*	rs326018	Y	125312759	rs326018	T	C	0.4595	-0.0065	0.0017	0.00018	685145	125312759	125977066	5	125977066	5	125977066	*	Y	0.121951	-3.82353
5_125980267_C_T	rs434265	5	125980267	C	T	0.0007	1.001	0.985	1.017	0.5464	10	rs434265	0.9298	5	125980267	T	C	0.5464	1.001	0.985	1.017	0.0007	0.0082	85934	401577	5	125980267	5	125980267	*	rs434265	Y	125315960	rs434265	T	C	0.5405	0.0062	0.0017	0.00033	685898	125315960	125980267	5	125980267	5	125980267	*	Y	0.0853659	3.64706
5_125988779_G_T	rs326038	5	125988779	G	T	-0.0004	1	0.981	1.018	0.7442	10	rs326038	0.9643	5	125988779	T	G	0.7442	1	0.981	1.018	-0.0004	0.0094	85934	401577	5	125988779	5	125988779	*	rs326038	K	125324472	rs326038	T	G	0.7465	0.0088	0.002	1.1e-05	679506	125324472	125988779	5	125988779	5	125988779	*	K	-0.0425532	4.4
5_126002358_T_A	rs17500212	5	126002358	T	A	-0.0025	0.998	0.98	1.015	0.2794	5	rs17500212	0.7838	5	126002358	A	T	0.2794	0.998	0.98	1.015	-0.0025	0.0091	85934	401577	5	126002358	5	126002358	*	rs17500212	W	125338051	rs17500212	A	T	0.2841	-0.007	0.0019	0.00029	683241	125338051	126002358	5	126002358	5	126002358	*	W	-0.274725	-3.68421
5_126005038_T_C	rs17566147	5	126005038	T	C	0.0023	1.002	0.985222	1.01937	0.3423	11	rs17566147	0.7867	5	126005038	T	C	0.6577	0.998	0.981	1.015	-0.0023	0.0086	85934	401577	5	126005038	5	126005038	*	rs17566147	Y	125340731	rs17566147	T	C	0.6606	0.007	0.0018	0.00013	686774	125340731	126005038	5	126005038	5	126005038	*	Y	0.267442	3.88889
5_126013083_T_C	rs1393141	5	126013083	T	C	-0.0012	0.999001	0.981354	1.01626	0.7134	11	rs1393141	0.8922	5	126013083	T	C	0.2866	1.001	0.984	1.019	0.0012	0.009	85934	401577	5	126013083	5	126013083	*	rs1393141	Y	125348776	rs1393141	T	C	0.2826	0.0072	0.0019	0.00019	685577	125348776	126013083	5	126013083	5	126013083	*	Y	-0.133333	3.78947
5_126016684_C_T	rs3909390	5	126016684	C	T	0.0001	1	0.983	1.017	0.3199	10	rs3909390	0.9951	5	126016684	T	C	0.3199	1	0.983	1.017	0.0001	0.0087	85934	401577	5	126016684	5	126016684	*	rs3909390	Y	125352377	rs3909390	T	C	0.3129	-0.0072	0.0018	4.4e-05	787638	125352377	126016684	5	126016684	5	126016684	*	Y	0.0114943	-4
5_126020353_G_A	rs3913480	5	126020353	G	A	0.0079	1.008	0.992	1.024	0.3936	10	rs3913480	0.3453	5	126020353	A	G	0.3936	1.008	0.992	1.024	0.0079	0.0083	85934	401577	5	126020353	5	126020353	*	rs3913480	R	125356046	rs3913480	A	G	0.3911	-0.0072	0.0017	1.5e-05	787929	125356046	126020353	5	126020353	5	126020353	*	R	0.951807	-4.23529
5_126037604_T_C	rs12521931	5	126037604	T	C	0.0075	1.00705	0.99108	1.02459	0.3346	11	rs12521931	0.3869	5	126037604	T	C	0.6654	0.993	0.976	1.009	-0.0075	0.0086	85934	401577	5	126037604	5	126037604	*	rs12521931	Y	125373297	rs12521931	T	C	0.6713	0.0064	0.0018	0.00045	685852	125373297	126037604	5	126037604	5	126037604	*	Y	0.872093	3.55556
5_126037628_C_A	rs12519251	5	126037628	C	A	0.0071	1.007	0.99	1.024	0.3344	10	rs12519251	0.4081	5	126037628	A	C	0.3344	1.007	0.99	1.024	0.0071	0.0086	85934	401577	5	126037628	5	126037628	*	rs12519251	M	125373321	rs12519251	A	C	0.3286	-0.0064	0.0018	0.00046	686037	125373321	126037628	5	126037628	5	126037628	*	M	0.825581	-3.55556
5_126038191_A_G	rs3849062	5	126038191	A	G	0.0029	1.00301	0.986193	1.02041	0.3071	11	rs3849062	0.7406	5	126038191	A	G	0.6929	0.997	0.98	1.014	-0.0029	0.0088	85934	401577	5	126038191	5	126038191	*	rs3849062	R	125373884	rs3849062	A	G	0.6961	0.0067	0.0019	0.00032	686008	125373884	126038191	5	126038191	5	126038191	*	R	0.329545	3.52632
5_127312249_C_T	rs1422316	5	127312249	C	T	0.0168	1.017	1	1.034	0.6463	10	rs1422316	0.04909	5	127312249	T	C	0.6463	1.017	1	1.034	0.0168	0.0085	85934	401577	5	127312249	5	127312249	*	rs1422316	Y	126647941	rs1422316	T	C	0.6521	-0.0069	0.0018	0.00011	692424	126647941	127312249	5	127312249	5	127312249	*	Y	1.97647	-3.83333
5_127320038_G_C	rs246886	5	127320038	G	C	0.0032	1.003	0.987	1.019	0.5785	5	rs246886	0.7016	5	127320038	C	G	0.5785	1.003	0.987	1.019	0.0032	0.0082	85934	401577	5	127320038	5	127320038	*	rs246886	S	126655730	rs246886	C	G	0.583	-0.0077	0.0017	1e-05	686871	126655730	127320038	5	127320038	5	127320038	*	S	0.390244	-4.52941
5_127320057_C_T	rs246887	5	127320057	C	T	0.0033	1.003	0.987	1.02	0.5804	10	rs246887	0.6882	5	127320057	T	C	0.5804	1.003	0.987	1.02	0.0033	0.0082	85934	401577	5	127320057	5	127320057	*	rs246887	Y	126655749	rs246887	T	C	0.5832	-0.0078	0.0017	7.4e-06	686655	126655749	127320057	5	127320057	5	127320057	*	Y	0.402439	-4.58824
5_127320808_C_T	rs152120	5	127320808	C	T	0.0033	1.003	0.987	1.02	0.5666	10	rs152120	0.6834	5	127320808	T	C	0.5666	1.003	0.987	1.02	0.0033	0.0082	85934	401577	5	127320808	5	127320808	*	rs152120	Y	126656500	rs152120	T	C	0.5736	-0.0083	0.0017	1.9e-06	689291	126656500	127320808	5	127320808	5	127320808	*	Y	0.402439	-4.88235
5_127321306_T_G	rs246888	5	127321306	T	G	0.0059	1.00604	0.990099	1.02249	0.5858	11	rs246888	0.4721	5	127321306	T	G	0.4142	0.994	0.978	1.01	-0.0059	0.0082	85934	401577	5	127321306	5	127321306	*	rs246888	K	126656998	rs246888	T	G	0.4136	0.0081	0.0017	3.2e-06	689442	126656998	127321306	5	127321306	5	127321306	*	K	0.719512	4.76471
5_127321525_G_T	rs152121	5	127321525	G	T	0.0038	1.004	0.988	1.02	0.5697	10	rs152121	0.6469	5	127321525	T	G	0.5697	1.004	0.988	1.02	0.0038	0.0082	85934	401577	5	127321525	5	127321525	*	rs152121	D	126657217	rs152121	T	G	0.5744	-0.0085	0.0017	1e-06	683786	126657217	127321525	5	127321525	5	127321525	*	D	0.463415	-5
5_127321740_T_A	rs246889	5	127321740	T	A	0.0033	1.003	0.987	1.02	0.6157	5	rs246889	0.6956	5	127321740	A	T	0.6157	1.003	0.987	1.02	0.0033	0.0083	85934	401577	5	127321740	5	127321740	*	rs246889	W	126657432	rs246889	A	T	0.6175	-0.007	0.0018	7.6e-05	689403	126657432	127321740	5	127321740	5	127321740	*	W	0.39759	-3.88889
5_127324609_A_G	rs31472	5	127324609	A	G	0.0065	1.00604	0.990099	1.02354	0.6	11	rs31472	0.4333	5	127324609	A	G	0.4	0.994	0.977	1.01	-0.0065	0.0083	85934	401577	5	127324609	5	127324609	*	rs31472	R	126660301	rs31472	A	G	0.4004	0.0076	0.0018	1.4e-05	689716	126660301	127324609	5	127324609	5	127324609	*	R	0.783133	4.22222
5_127325688_G_A	rs31471	5	127325688	G	A	0.0043	1.004	0.988	1.021	0.583	10	rs31471	0.5997	5	127325688	A	G	0.583	1.004	0.988	1.021	0.0043	0.0082	85934	401577	5	127325688	5	127325688	*	rs31471	R	126661380	rs31471	A	G	0.5878	-0.0076	0.0017	1.3e-05	690826	126661380	127325688	5	127325688	5	127325688	*	R	0.52439	-4.47059
5_127328347_A_G	rs36307	5	127328347	A	G	0.0005	1	0.985222	1.01626	0.5126	11	rs36307	0.9544	5	127328347	A	G	0.4874	1	0.984	1.015	-0.0005	0.0081	85934	401577	5	127328347	5	127328347	*	rs36307	R	126664039	rs36307	A	G	0.4833	0.0075	0.0017	1.4e-05	690657	126664039	127328347	5	127328347	5	127328347	*	R	0.0617284	4.41176
5_127331859_C_G	rs27562	5	127331859	C	G	0.0036	1.00402	0.987167	1.02041	0.6279	6	rs27562	0.6707	5	127331859	C	G	0.3721	0.996	0.98	1.013	-0.0036	0.0084	85934	401577	5	127331859	5	127331859	*	rs27562	B	126667551	rs27562	C	G	0.3701	0.0065	0.0018	0.00025	691162	126667551	127331859	5	127331859	5	127331859	*	B	0.428571	3.61111
5_127332991_G_A	rs2546078	5	127332991	G	A	0.0001	1	0.984	1.016	0.5148	10	rs2546078	0.9931	5	127332991	A	G	0.5148	1	0.984	1.016	0.0001	0.0081	85934	401577	5	127332991	5	127332991	*	rs2546078	R	126668683	rs2546078	A	G	0.5175	-0.0065	0.0016	6.2e-05	795355	126668683	127332991	5	127332991	5	127332991	*	R	0.0123457	-4.0625
5_127344005_T_C	rs246896	5	127344005	T	C		1	0.984252	1.01626	0.4884	11	rs246896	0.9977	5	127344005	T	C	0.5116	1	0.984	1.016	0	0.0081	85934	401577	5	127344005	5	127344005	*	rs246896	Y	126679697	rs246896	T	C	0.5063	0.0079	0.0017	3.9e-06	689020	126679697	127344005	5	127344005	5	127344005	*	Y		4.64706
5_127346347_C_T	rs246895	5	127346347	C	T	-0.0007	0.999	0.984	1.015	0.4902	10	rs246895	0.9286	5	127346347	T	C	0.4902	0.999	0.984	1.015	-0.0007	0.0081	85934	401577	5	127346347	5	127346347	*	rs246895	Y	126682039	rs246895	T	C	0.4917	-0.0082	0.0017	2.4e-06	688823	126682039	127346347	5	127346347	5	127346347	*	Y	-0.0864198	-4.82353
5_127348117_G_A	rs27388	5	127348117	G	A	0.0039	1.004	0.988	1.02	0.5913	10	rs27388	0.6366	5	127348117	A	G	0.5913	1.004	0.988	1.02	0.0039	0.0083	85934	401577	5	127348117	5	127348117	*	rs27388	R	126683809	rs27388	A	G	0.5912	-0.0077	0.0017	1e-05	689846	126683809	127348117	5	127348117	5	127348117	*	R	0.46988	-4.52941
5_127348191_A_G	rs27652	5	127348191	A	G	-0.0008	0.999001	0.983284	1.01523	0.4905	11	rs27652	0.9257	5	127348191	A	G	0.5095	1.001	0.985	1.017	0.0008	0.0081	85934	401577	5	127348191	5	127348191	*	rs27652	R	126683883	rs27652	A	G	0.508	0.0083	0.0017	1.6e-06	689442	126683883	127348191	5	127348191	5	127348191	*	R	-0.0987654	4.88235
5_127352130_A_T	rs36308	5	127352130	A	T	-0.0002	1	0.984252	1.01626	0.488	6	rs36308	0.9765	5	127352130	A	T	0.512	1	0.984	1.016	0.0002	0.0081	85934	401577	5	127352130	5	127352130	*	rs36308	W	126687822	rs36308	A	T	0.5081	0.0083	0.0017	1.2e-06	690816	126687822	127352130	5	127352130	5	127352130	*	W	-0.0246914	4.88235
5_127352825_G_A	rs185033	5	127352825	G	A	-0.0002	1	0.984	1.016	0.4881	10	rs185033	0.9846	5	127352825	A	G	0.4881	1	0.984	1.016	-0.0002	0.0081	85934	401577	5	127352825	5	127352825	*	rs185033	R	126688517	rs185033	A	G	0.4912	-0.0081	0.0017	2.1e-06	690712	126688517	127352825	5	127352825	5	127352825	*	R	-0.0246914	-4.76471
5_127353797_T_A	rs26946	5	127353797	T	A	-0.0002	1	0.984	1.016	0.4881	5	rs26946	0.9829	5	127353797	A	T	0.4881	1	0.984	1.016	-0.0002	0.0081	85934	401577	5	127353797	5	127353797	*	rs26946	W	126689489	rs26946	A	T	0.4912	-0.0083	0.0017	1.4e-06	690468	126689489	127353797	5	127353797	5	127353797	*	W	-0.0246914	-4.88235
5_127358745_A_T	rs26947	5	127358745	A	T	-0.0004	1	0.984252	1.01523	0.488	6	rs26947	0.9625	5	127358745	A	T	0.512	1	0.985	1.016	0.0004	0.0081	85934	401577	5	127358745	5	127358745	*	rs26947	W	126694437	rs26947	A	T	0.5088	0.0083	0.0017	1.4e-06	690400	126694437	127358745	5	127358745	5	127358745	*	W	-0.0493827	4.88235
5_127363655_G_A	rs35525	5	127363655	G	A	0.0027	1.003	0.987	1.019	0.5101	10	rs35525	0.7398	5	127363655	A	G	0.5101	1.003	0.987	1.019	0.0027	0.0082	85934	401577	5	127363655	5	127363655	*	rs35525	R	126699347	rs35525	A	G	0.5068	-0.0084	0.0018	1.8e-06	671144	126699347	127363655	5	127363655	5	127363655	*	R	0.329268	-4.66667
5_128118043_T_A	rs7734927	5	128118043	T	A	-0.0102	0.99	0.972	1.008	0.7618	5	rs7734927	0.2844	5	128118043	A	T	0.7618	0.99	0.972	1.008	-0.0102	0.0095	85934	401577	5	128118043	5	128118043	*	rs7734927	D	127453735	rs7734927	A	T	0.7638	-0.0071	0.002	0.00044	691809	127453735	128118043	5	128118043	5	128118043	*	D	-1.07368	-3.55
5_128251556_C_T	rs465818	5	128251556	C	T	0.0102	1.01	0.966	1.056	0.963	10	rs465818	0.6517	5	128251556	T	C	0.963	1.01	0.966	1.056	0.0102	0.0226	85934	401577	5	128251556	5	128251556	*	rs465818	Y	127587248	rs465818	T	C	0.96083	0.0186	0.0051	0.00026	660223	127587248	128251556	5	128251556	5	128251556	*	Y	0.451327	3.64706
5_129453861_C_T	rs11241999	5	129453861	C	T	-0.0117	0.988	0.966	1.011	0.1453	10	rs11241999	0.3111	5	129453861	T	C	0.1453	0.988	0.966	1.011	-0.0117	0.0116	85934	401577	5	129453861	5	129453861	*	rs11241999	Y	128789554	rs11241999	T	C	0.1449	-0.0091	0.0024	0.0002	688142	128789554	129453861	5	129453861	5	129453861	*	Y	-1.00862	-3.79167
5_129454301_G_T	rs3853126	5	129454301	G	T	-0.0123	0.988	0.966	1.01	0.156	10	rs3853126	0.2754	5	129454301	T	G	0.156	0.988	0.966	1.01	-0.0123	0.0113	85934	401577	5	129454301	5	129454301	*	rs3853126	K	128789994	rs3853126	T	G	0.1518	-0.0094	0.0024	0.0001	688100	128789994	129454301	5	129454301	5	129454301	*	K	-1.0885	-3.91667
5_129458644_G_C	rs3853128	5	129458644	G	C	-0.0123	0.988	0.966	1.01	0.1563	5	rs3853128	0.2775	5	129458644	C	G	0.1563	0.988	0.966	1.01	-0.0123	0.0113	85934	401577	5	129458644	5	129458644	*	rs3853128	S	128794337	rs3853128	C	G	0.1518	-0.0093	0.0024	0.00011	688142	128794337	129458644	5	129458644	5	129458644	*	S	-1.0885	-3.875
5_129465415_A_T	rs13359525	5	129465415	A	T	0.0095	1.00908	0.982318	1.03734	0.0948	6	rs13359525	0.4975	5	129465415	A	T	0.9052	0.991	0.964	1.018	-0.0095	0.014	85934	401577	5	129465415	5	129465415	*	rs13359525	W	128801108	rs13359525	A	T	0.91125	-0.011	0.0032	0.0005	675542	128801108	129465415	5	129465415	5	129465415	*	W	0.678571	-3.4375
5_129466822_A_G	rs11242001	5	129466822	A	G	-0.0014	0.999001	0.972763	1.02564	0.1001	11	rs11242001	0.916	5	129466822	A	G	0.8999	1.001	0.975	1.028	0.0014	0.0135	85934	401577	5	129466822	5	129466822	*	rs11242001	R	128802515	rs11242001	A	G	0.8999	0.0114	0.0027	2.5e-05	792101	128802515	129466822	5	129466822	5	129466822	*	R	-0.103704	4.22222
5_129479850_A_G	rs12659176	5	129479850	A	G	-0.001	0.999001	0.972763	1.02564	0.0999	11	rs12659176	0.9392	5	129479850	A	G	0.9001	1.001	0.975	1.028	0.001	0.0135	85934	401577	5	129479850	5	129479850	*	rs12659176	R	128815543	rs12659176	A	G	0.90324	0.0102	0.0028	0.00033	691598	128815543	129479850	5	129479850	5	129479850	*	R	-0.0740741	3.64286
5_130076194_A_G	rs10076047	5	130076194	A	G	-0.0184	0.981354	0.952381	1.01215	0.0766	11	rs10076047	0.2314	5	130076194	A	G	0.9234	1.019	0.988	1.05	0.0184	0.0154	85934	401577	5	130076194	5	130076194	*	rs10076047	R	129411887	rs10076047	A	G	0.91493	0.011	0.0031	0.00041	691974	129411887	130076194	5	130076194	5	130076194	*	R	-1.19481	3.54839
5_130078454_C_T	rs10067126	5	130078454	C	T	-0.0179	0.982	0.953	1.012	0.0764	10	rs10067126	0.2439	5	130078454	T	C	0.0764	0.982	0.953	1.012	-0.0179	0.0154	85934	401577	5	130078454	5	130078454	*	rs10067126	Y	129414147	rs10067126	T	C	0.08466	-0.011	0.0031	0.00044	691997	129414147	130078454	5	130078454	5	130078454	*	Y	-1.16234	-3.54839
5_130105539_A_G	rs17514914	5	130105539	A	G	-0.0133	0.987167	0.956938	1.01833	0.0712	11	rs17514914	0.4027	5	130105539	A	G	0.9288	1.013	0.982	1.045	0.0133	0.0159	85934	401577	5	130105539	5	130105539	*	rs17514914	V	129441232	rs17514914	A	G	0.91528	0.0123	0.0032	0.00016	687169	129441232	130105539	5	130105539	5	130105539	*	V	-0.836478	3.84375
5_130108467_T_C	rs17593241	5	130108467	T	C	-0.013	0.987167	0.956938	1.01833	0.0712	11	rs17593241	0.4146	5	130108467	T	C	0.9288	1.013	0.982	1.045	0.013	0.0159	85934	401577	5	130108467	5	130108467	*	rs17593241	Y	129444160	rs17593241	T	C	0.91517	0.0123	0.0032	0.00014	687132	129444160	130108467	5	130108467	5	130108467	*	Y	-0.81761	3.84375
5_130112085_G_T	rs2190816	5	130112085	G	T	-0.0053	0.995	0.965	1.026	0.0744	10	rs2190816	0.7363	5	130112085	T	G	0.0744	0.995	0.965	1.026	-0.0053	0.0157	85934	401577	5	130112085	5	130112085	*	rs2190816	K	129447778	rs2190816	T	G	0.08518	-0.0117	0.0032	0.00033	672580	129447778	130112085	5	130112085	5	130112085	*	K	-0.33758	-3.65625
5_130112577_A_G	rs17514998	5	130112577	A	G	-0.0126	0.987167	0.956938	1.01833	0.0724	11	rs17514998	0.4271	5	130112577	A	G	0.9276	1.013	0.982	1.045	0.0126	0.0158	85934	401577	5	130112577	5	130112577	*	rs17514998	R	129448270	rs17514998	A	G	0.91914	0.0136	0.0032	2.7e-05	688922	129448270	130112577	5	130112577	5	130112577	*	R	-0.797468	4.25
5_130119451_C_T	rs17515040	5	130119451	C	T	-0.0067	0.993	0.964	1.024	0.0777	10	rs17515040	0.6605	5	130119451	T	C	0.0777	0.993	0.964	1.024	-0.0067	0.0153	85934	401577	5	130119451	5	130119451	*	rs17515040	Y	129455144	rs17515040	T	C	0.08495	-0.0132	0.0031	2.8e-05	689903	129455144	130119451	5	130119451	5	130119451	*	Y	-0.437908	-4.25806
5_130132525_C_A	rs9968591	5	130132525	C	A	-0.0108	0.989	0.959	1.02	0.0736	10	rs9968591	0.4898	5	130132525	A	C	0.0736	0.989	0.959	1.02	-0.0108	0.0156	85934	401577	5	130132525	5	130132525	*	rs9968591	M	129468218	rs9968591	A	C	0.08238	-0.0125	0.0032	8.3e-05	691897	129468218	130132525	5	130132525	5	130132525	*	M	-0.692308	-3.90625
5_130134786_T_C	rs17515082	5	130134786	T	C	-0.0122	0.988142	0.957854	1.01937	0.0725	11	rs17515082	0.439	5	130134786	T	C	0.9275	1.012	0.981	1.044	0.0122	0.0158	85934	401577	5	130134786	5	130134786	*	rs17515082	H	129470479	rs17515082	T	C	0.91914	0.0123	0.0032	0.00012	691770	129470479	130134786	5	130134786	5	130134786	*	H	-0.772152	3.84375
5_130134806_T_C	rs17515089	5	130134806	T	C	0.0022	1.002	0.968992	1.03734	0.0589	11	rs17515089	0.9	5	130134806	T	C	0.9411	0.998	0.964	1.032	-0.0022	0.0174	85934	401577	5	130134806	5	130134806	*	rs17515089	H	129470499	rs17515089	T	C	0.93358	0.0141	0.0036	8.2e-05	688022	129470499	130134806	5	130134806	5	130134806	*	H	0.126437	3.91667
5_130150835_T_A	rs30265	5	130150835	T	A	0.0133	1.013	0.982	1.045	0.9218	5	rs30265	0.399	5	130150835	A	T	0.9218	1.013	0.982	1.045	0.0133	0.0158	85934	401577	5	130150835	5	130150835	*	rs30265	W	129486528	rs30265	A	T	0.91926	0.0125	0.0032	8.9e-05	691774	129486528	130150835	5	130150835	5	130150835	*	W	0.841772	3.90625
5_130160846_T_C	rs30262	5	130160846	T	C	0.0126	1.01317	0.981354	1.04493	0.9214	11	rs30262	0.4252	5	130160846	T	C	0.0786	0.987	0.957	1.019	-0.0126	0.0158	85934	401577	5	130160846	5	130160846	*	rs30262	Y	129496539	rs30262	T	C	0.08074	-0.0122	0.0032	0.00015	685678	129496539	130160846	5	130160846	5	130160846	*	Y	0.797468	-3.8125
5_130170955_C_A	rs10079678	5	130170955	C	A	0.0112	1.011	0.98	1.043	0.9231	10	rs10079678	0.4815	5	130170955	A	C	0.9231	1.011	0.98	1.043	0.0112	0.0159	85934	401577	5	130170955	5	130170955	*	rs10079678	M	129506648	rs10079678	A	C	0.91932	0.0121	0.0032	0.00017	689497	129506648	130170955	5	130170955	5	130170955	*	M	0.704403	3.78125
5_130221253_C_T	rs2188958	5	130221253	C	T	0.0176	1.018	1.002	1.034	0.4606	10	rs2188958	0.03313	5	130221253	T	C	0.4606	1.018	1.002	1.034	0.0176	0.0082	85934	401577	5	130221253	5	130221253	*	rs2188958	Y	129556946	rs2188958	T	C	0.4586	-0.0067	0.0018	0.00016	659223	129556946	130221253	5	130221253	5	130221253	*	Y	2.14634	-3.72222
5_130283869_A_G	rs10064779	5	130283869	A	G	-0.0228	0.977517	0.961538	0.993049	0.5508	11	rs10064779	0.005422	5	130283869	A	G	0.4492	1.023	1.007	1.04	0.0228	0.0082	85934	401577	5	130283869	5	130283869	*	rs10064779	R	129619562	rs10064779	A	G	0.4379	-0.0063	0.0018	0.00035	682329	129619562	130283869	5	130283869	5	130283869	*	R	-2.78049	-3.5
5_130287945_T_C	rs2214640	5	130287945	T	C	-0.023	0.977517	0.961538	0.993049	0.551	11	rs2214640	0.005033	5	130287945	T	C	0.449	1.023	1.007	1.04	0.023	0.0082	85934	401577	5	130287945	5	130287945	*	rs2214640	Y	129623638	rs2214640	T	C	0.4402	-0.0061	0.0017	0.0004	683158	129623638	130287945	5	130287945	5	130287945	*	Y	-2.80488	-3.58824
5_130302376_C_T	rs264126	5	130302376	C	T	-0.0232	0.977	0.961	0.993	0.5511	10	rs264126	0.004668	5	130302376	T	C	0.5511	0.977	0.961	0.993	-0.0232	0.0082	85934	401577	5	130302376	5	130302376	*	rs264126	Y	129638069	rs264126	T	C	0.5566	0.0064	0.0017	0.00026	686975	129638069	130302376	5	130302376	5	130302376	*	Y	-2.82927	3.76471
5_130585695_A_G	rs1978235	5	130585695	A	G	0.0306	1.03093	1.01317	1.04932	0.3019	11	rs1978235	0.000536	5	130585695	A	G	0.6981	0.97	0.953	0.987	-0.0306	0.0088	85934	401577	5	130585695	5	130585695	*	rs1978235	R	129921388	rs1978235	A	G	0.7022	0.0067	0.0019	0.00038	688456	129921388	130585695	5	130585695	5	130585695	*	R	3.47727	3.52632
5_130816655_G_T	rs10052692	5	130816655	G	T	0.0377	1.038	1.02	1.057	0.2709	10	rs10052692	3.355e-05	5	130816655	T	G	0.2709	1.038	1.02	1.057	0.0377	0.0091	85934	401577	5	130816655	5	130816655	*	rs10052692	K	130152348	rs10052692	T	G	0.2671	-0.0076	0.002	0.0001	688434	130152348	130816655	5	130816655	5	130816655	*	K	4.14286	-3.8
5_130817622_G_A	rs12652954	5	130817622	G	A	0.0377	1.038	1.02	1.057	0.2705	10	rs12652954	3.407e-05	5	130817622	A	G	0.2705	1.038	1.02	1.057	0.0377	0.0091	85934	401577	5	130817622	5	130817622	*	rs12652954	R	130153315	rs12652954	A	G	0.266	-0.0079	0.002	6.6e-05	691203	130153315	130817622	5	130817622	5	130817622	*	R	4.14286	-3.95
5_130825561_C_G	rs12516877	5	130825561	C	G	0.0378	1.03842	1.01833	1.05932	0.2088	6	rs12516877	0.0001371	5	130825561	C	G	0.7912	0.963	0.944	0.982	-0.0378	0.0099	85934	401577	5	130825561	5	130825561	*	rs12516877	S	130161254	rs12516877	C	G	0.7897	0.0104	0.0021	1.1e-06	691849	130161254	130825561	5	130825561	5	130825561	*	S	3.81818	4.95238
5_130827121_C_T	rs12517716	5	130827121	C	T	0.0376	1.038	1.018	1.059	0.2087	10	rs12517716	0.0001509	5	130827121	T	C	0.2087	1.038	1.018	1.059	0.0376	0.0099	85934	401577	5	130827121	5	130827121	*	rs12517716	B	130162814	rs12517716	T	C	0.2103	-0.0104	0.0021	1.1e-06	691899	130162814	130827121	5	130827121	5	130827121	*	B	3.79798	-4.95238
5_130828325_T_C	rs6867080	5	130828325	T	C	0.0372	1.03842	1.01937	1.05708	0.272	11	rs6867080	4.335e-05	5	130828325	T	C	0.728	0.963	0.946	0.981	-0.0372	0.0091	85934	401577	5	130828325	5	130828325	*	rs6867080	Y	130164018	rs6867080	T	C	0.7336	0.0079	0.002	5.8e-05	691685	130164018	130828325	5	130828325	5	130828325	*	Y	4.08791	3.95
5_130828709_A_C	rs3962212	5	130828709	A	C	0.0375	1.03842	1.01833	1.0582	0.2089	11	rs3962212	0.0001542	5	130828709	A	C	0.7911	0.963	0.945	0.982	-0.0375	0.0099	85934	401577	5	130828709	5	130828709	*	rs3962212	M	130164402	rs3962212	A	C	0.7897	0.0102	0.0021	2e-06	692185	130164402	130828709	5	130828709	5	130828709	*	M	3.78788	4.85714
5_130828932_A_G	rs3981404	5	130828932	A	G	0.0382	1.03842	1.01937	1.0582	0.2326	11	rs3981404	6.725e-05	5	130828932	A	G	0.7674	0.963	0.945	0.981	-0.0382	0.0096	85934	401577	5	130828932	5	130828932	*	rs3981404	R	130164625	rs3981404	A	G	0.7722	0.0097	0.0021	3.3e-06	692152	130164625	130828932	5	130828932	5	130828932	*	R	3.97917	4.61905
5_130829207_A_G	rs3981405	5	130829207	A	G	0.0374	1.03842	1.01833	1.0582	0.2089	11	rs3981405	0.0001668	5	130829207	A	G	0.7911	0.963	0.945	0.982	-0.0374	0.0099	85934	401577	5	130829207	5	130829207	*	rs3981405	R	130164900	rs3981405	A	G	0.7882	0.0104	0.0021	1.2e-06	692213	130164900	130829207	5	130829207	5	130829207	*	R	3.77778	4.95238
5_130831966_A_G	rs4492106	5	130831966	A	G	0.0395	1.04058	1.02041	1.06045	0.2116	11	rs4492106	6.519e-05	5	130831966	A	G	0.7884	0.961	0.943	0.98	-0.0395	0.0099	85934	401577	5	130831966	5	130831966	*	rs4492106	R	130167659	rs4492106	A	G	0.7886	0.0105	0.0021	9.5e-07	691174	130167659	130831966	5	130831966	5	130831966	*	R	3.9899	5
5_130840509_G_T	rs4705896	5	130840509	G	T	0.0341	1.035	1.014	1.056	0.1986	10	rs4705896	0.0008221	5	130840509	T	G	0.1986	1.035	1.014	1.056	0.0341	0.0102	85934	401577	5	130840509	5	130840509	*	rs4705896	D	130176202	rs4705896	T	G	0.1965	-0.0091	0.0022	4e-05	681120	130176202	130840509	5	130840509	5	130840509	*	D	3.34314	-4.13636
5_130845235_A_G	rs10063639	5	130845235	A	G	0.0349	1.0352	1.01729	1.05485	0.2514	11	rs10063639	0.0001816	5	130845235	A	G	0.7486	0.966	0.948	0.983	-0.0349	0.0093	85934	401577	5	130845235	5	130845235	*	rs10063639	R	130180928	rs10063639	A	G	0.75	0.0114	0.002	1.3e-08	691770	130180928	130845235	5	130845235	5	130845235	*	R	3.75269	5.7
5_130845371_C_T	rs9327578	5	130845371	C	T	0.0332	1.034	1.014	1.053	0.2287	10	rs9327578	0.0005488	5	130845371	T	C	0.2287	1.034	1.014	1.053	0.0332	0.0096	85934	401577	5	130845371	5	130845371	*	rs9327578	Y	130181064	rs9327578	T	C	0.233	-0.012	0.002	3.9e-09	692440	130181064	130845371	5	130845371	5	130845371	*	Y	3.45833	-6
5_130845902_G_T	rs10213682	5	130845902	G	T	0.0347	1.035	1.017	1.054	0.2524	10	rs10213682	0.0001952	5	130845902	T	G	0.2524	1.035	1.017	1.054	0.0347	0.0093	85934	401577	5	130845902	5	130845902	*	rs10213682	K	130181595	rs10213682	T	G	0.2504	-0.0113	0.002	1.8e-08	691958	130181595	130845902	5	130845902	5	130845902	*	K	3.73118	-5.65
5_130849687_G_T	rs10478953	5	130849687	G	T	0.0338	1.034	1.015	1.054	0.229	10	rs10478953	0.0004391	5	130849687	T	G	0.229	1.034	1.015	1.054	0.0338	0.0096	85934	401577	5	130849687	5	130849687	*	rs10478953	D	130185380	rs10478953	T	G	0.2326	-0.012	0.002	4e-09	692589	130185380	130849687	5	130849687	5	130849687	*	D	3.52083	-6
5_130851697_G_A	rs10477723	5	130851697	G	A	0.0349	1.036	1.017	1.055	0.2525	10	rs10477723	0.0001826	5	130851697	A	G	0.2525	1.036	1.017	1.055	0.0349	0.0093	85934	401577	5	130851697	5	130851697	*	rs10477723	R	130187390	rs10477723	A	G	0.2502	-0.0109	0.0019	6.3e-09	794999	130187390	130851697	5	130851697	5	130851697	*	R	3.75269	-5.73684
5_130852150_T_C	rs10079657	5	130852150	T	C	0.0371	1.03734	1.01937	1.05597	0.2792	11	rs10079657	3.977e-05	5	130852150	T	C	0.7208	0.964	0.947	0.981	-0.0371	0.009	85934	401577	5	130852150	5	130852150	*	rs10079657	Y	130187843	rs10079657	T	C	0.724	0.0098	0.0019	3.3e-07	691743	130187843	130852150	5	130852150	5	130852150	*	Y	4.12222	5.15789
5_130852387_C_T	rs10073388	5	130852387	C	T	0.0334	1.034	1.015	1.054	0.2286	10	rs10073388	0.0005141	5	130852387	T	C	0.2286	1.034	1.015	1.054	0.0334	0.0096	85934	401577	5	130852387	5	130852387	*	rs10073388	Y	130188080	rs10073388	T	C	0.2326	-0.0119	0.002	4.6e-09	692552	130188080	130852387	5	130852387	5	130852387	*	Y	3.47917	-5.95
5_130855038_G_T	rs4705906	5	130855038	G	T	0.0364	1.037	1.019	1.056	0.2717	10	rs4705906	6.05e-05	5	130855038	T	G	0.2717	1.037	1.019	1.056	0.0364	0.0091	85934	401577	5	130855038	5	130855038	*	rs4705906	K	130190731	rs4705906	T	G	0.2717	-0.0097	0.0019	5.5e-07	690695	130190731	130855038	5	130855038	5	130855038	*	K	4	-5.10526
5_130855744_T_A	rs4705907	5	130855744	T	A	0.0336	1.034	1.015	1.054	0.2288	5	rs4705907	0.0004794	5	130855744	A	T	0.2288	1.034	1.015	1.054	0.0336	0.0096	85934	401577	5	130855744	5	130855744	*	rs4705907	W	130191437	rs4705907	A	T	0.2326	-0.012	0.002	3.9e-09	691518	130191437	130855744	5	130855744	5	130855744	*	W	3.5	-6
5_130856861_T_A	rs4370264	5	130856861	T	A	0.0373	1.038	1.02	1.056	0.2795	5	rs4370264	3.542e-05	5	130856861	A	T	0.2795	1.038	1.02	1.056	0.0373	0.009	85934	401577	5	130856861	5	130856861	*	rs4370264	W	130192554	rs4370264	A	T	0.2757	-0.0099	0.0019	2.7e-07	690539	130192554	130856861	5	130856861	5	130856861	*	W	4.14444	-5.21053
5_130857975_T_A	rs10062336	5	130857975	T	A	0.0336	1.034	1.015	1.054	0.2286	5	rs10062336	0.0004759	5	130857975	A	T	0.2286	1.034	1.015	1.054	0.0336	0.0096	85934	401577	5	130857975	5	130857975	*	rs10062336	W	130193668	rs10062336	A	T	0.2326	-0.012	0.002	4.3e-09	691512	130193668	130857975	5	130857975	5	130857975	*	W	3.5	-6
5_130859001_G_A	rs7700432	5	130859001	G	A	0.037	1.038	1.019	1.056	0.2722	10	rs7700432	4.568e-05	5	130859001	A	G	0.2722	1.038	1.019	1.056	0.037	0.0091	85934	401577	5	130859001	5	130859001	*	rs7700432	R	130194694	rs7700432	A	G	0.2722	-0.0098	0.0019	4.5e-07	690643	130194694	130859001	5	130859001	5	130859001	*	R	4.06593	-5.15789
5_130859923_G_A	rs4318771	5	130859923	G	A	0.037	1.038	1.02	1.056	0.2794	10	rs4318771	4.09e-05	5	130859923	A	G	0.2794	1.038	1.02	1.056	0.037	0.009	85934	401577	5	130859923	5	130859923	*	rs4318771	R	130195616	rs4318771	A	G	0.2759	-0.0099	0.0019	3e-07	690541	130195616	130859923	5	130859923	5	130859923	*	R	4.11111	-5.21053
5_130860119_C_T	rs10900798	5	130860119	C	T	0.0361	1.037	1.018	1.055	0.272	10	rs10900798	6.923e-05	5	130860119	T	C	0.272	1.037	1.018	1.055	0.0361	0.0091	85934	401577	5	130860119	5	130860119	*	rs10900798	Y	130195812	rs10900798	T	C	0.2717	-0.0097	0.0019	5.6e-07	690660	130195812	130860119	5	130860119	5	130860119	*	Y	3.96703	-5.10526
5_130861952_C_G	rs10035547	5	130861952	C	G	0.0359	1.03627	1.01833	1.05485	0.2723	6	rs10035547	7.633e-05	5	130861952	C	G	0.7277	0.965	0.948	0.982	-0.0359	0.0091	85934	401577	5	130861952	5	130861952	*	rs10035547	S	130197645	rs10035547	C	G	0.7281	0.0098	0.0019	5e-07	690764	130197645	130861952	5	130861952	5	130861952	*	S	3.94505	5.15789
5_130861961_T_C	rs10038476	5	130861961	T	C	0.033	1.03306	1.0142	1.05263	0.2287	11	rs10038476	0.0006022	5	130861961	T	C	0.7713	0.968	0.95	0.986	-0.033	0.0096	85934	401577	5	130861961	5	130861961	*	rs10038476	Y	130197654	rs10038476	T	C	0.7674	0.012	0.002	4.5e-09	691404	130197654	130861961	5	130861961	5	130861961	*	Y	3.4375	6
5_130865567_A_C	rs6867710	5	130865567	A	C	0.0329	1.03306	1.0142	1.05263	0.2287	11	rs6867710	0.0006343	5	130865567	A	C	0.7713	0.968	0.95	0.986	-0.0329	0.0096	85934	401577	5	130865567	5	130865567	*	rs6867710	M	130201260	rs6867710	A	C	0.7674	0.0119	0.002	6.4e-09	691243	130201260	130865567	5	130865567	5	130865567	*	M	3.42708	5.95
5_130866504_A_G	rs10520092	5	130866504	A	G	0.0329	1.03306	1.0142	1.05263	0.2289	11	rs10520092	0.000625	5	130866504	A	G	0.7711	0.968	0.95	0.986	-0.0329	0.0096	85934	401577	5	130866504	5	130866504	*	rs10520092	R	130202197	rs10520092	A	G	0.7673	0.012	0.002	3.4e-09	691329	130202197	130866504	5	130866504	5	130866504	*	R	3.42708	6
5_130867158_C_A	rs4705847	5	130867158	C	A	-0.0327	0.968	0.952	0.984	0.6005	10	rs4705847	8.693e-05	5	130867158	A	C	0.6005	0.968	0.952	0.984	-0.0327	0.0083	85934	401577	5	130867158	5	130867158	*	rs4705847	M	130202851	rs4705847	A	C	0.6109	0.0081	0.0018	4.6e-06	687010	130202851	130867158	5	130867158	5	130867158	*	M	-3.93976	4.5
5_130870633_T_C	rs4705917	5	130870633	T	C	0.0324	1.03306	1.01317	1.05263	0.2281	11	rs4705917	0.0007468	5	130870633	T	C	0.7719	0.968	0.95	0.987	-0.0324	0.0096	85934	401577	5	130870633	5	130870633	*	rs4705917	Y	130206326	rs4705917	T	C	0.7691	0.012	0.002	3.9e-09	692159	130206326	130870633	5	130870633	5	130870633	*	Y	3.375	6
5_130880218_A_G	rs6888236	5	130880218	A	G	0.0346	1.0352	1.01729	1.05374	0.2666	11	rs6888236	0.0001553	5	130880218	A	G	0.7334	0.966	0.949	0.983	-0.0346	0.0091	85934	401577	5	130880218	5	130880218	*	rs6888236	R	130215911	rs6888236	A	G	0.7354	0.0103	0.002	1.8e-07	690784	130215911	130880218	5	130880218	5	130880218	*	R	3.8022	5.15
5_130883507_C_T	rs4705925	5	130883507	C	T	0.033	1.034	1.014	1.053	0.2341	10	rs4705925	0.0005494	5	130883507	T	C	0.2341	1.034	1.014	1.053	0.033	0.0095	85934	401577	5	130883507	5	130883507	*	rs4705925	Y	130219200	rs4705925	T	C	0.2367	-0.012	0.002	3.5e-09	691071	130219200	130883507	5	130883507	5	130883507	*	Y	3.47368	-6
5_130884665_T_C	rs4705850	5	130884665	T	C	0.0327	1.03306	1.0142	1.05263	0.2279	11	rs4705850	0.000687	5	130884665	T	C	0.7721	0.968	0.95	0.986	-0.0327	0.0096	85934	401577	5	130884665	5	130884665	*	rs4705850	Y	130220358	rs4705850	T	C	0.7682	0.012	0.002	4.6e-09	691219	130220358	130884665	5	130884665	5	130884665	*	Y	3.40625	6
5_130884899_C_T	rs4705851	5	130884899	C	T	0.0323	1.033	1.014	1.052	0.2278	10	rs4705851	0.0008174	5	130884899	T	C	0.2278	1.033	1.014	1.052	0.0323	0.0096	85934	401577	5	130884899	5	130884899	*	rs4705851	Y	130220592	rs4705851	T	C	0.2318	-0.012	0.002	4.6e-09	690844	130220592	130884899	5	130884899	5	130884899	*	Y	3.36458	-6
5_130889337_A_G	rs6873276	5	130889337	A	G	0.0355	1.03627	1.01729	1.05485	0.2661	11	rs6873276	0.0001044	5	130889337	A	G	0.7339	0.965	0.948	0.983	-0.0355	0.0092	85934	401577	5	130889337	5	130889337	*	rs6873276	R	130225030	rs6873276	A	G	0.7368	0.0105	0.002	9.7e-08	690917	130225030	130889337	5	130889337	5	130889337	*	R	3.8587	5.25
5_130890362_G_C	rs3981875	5	130890362	G	C	0.0344	1.035	1.016	1.054	0.2333	5	rs3981875	0.0003089	5	130890362	C	G	0.2333	1.035	1.016	1.054	0.0344	0.0095	85934	401577	5	130890362	5	130890362	*	rs3981875	S	130226055	rs3981875	C	G	0.2347	-0.0121	0.002	3e-09	691093	130226055	130890362	5	130890362	5	130890362	*	S	3.62105	-6.05
5_130904653_T_C	rs2014452	5	130904653	T	C	0.0334	1.03413	1.01523	1.05374	0.2391	11	rs2014452	0.0004233	5	130904653	T	C	0.7609	0.967	0.949	0.985	-0.0334	0.0095	85934	401577	5	130904653	5	130904653	*	rs2014452	Y	130240346	rs2014452	T	C	0.7623	0.012	0.002	3.2e-09	691035	130240346	130904653	5	130904653	5	130904653	*	Y	3.51579	6
5_130906312_C_T	rs2905534	5	130906312	C	T	0.0335	1.034	1.015	1.054	0.2281	10	rs2905534	0.0005094	5	130906312	T	C	0.2281	1.034	1.015	1.054	0.0335	0.0096	85934	401577	5	130906312	5	130906312	*	rs2905534	Y	130242005	rs2905534	T	C	0.2324	-0.0119	0.002	4.6e-09	691132	130242005	130906312	5	130906312	5	130906312	*	Y	3.48958	-5.95
5_130906736_C_T	rs2522031	5	130906736	C	T	0.0361	1.037	1.018	1.056	0.2657	10	rs2522031	8.18e-05	5	130906736	T	C	0.2657	1.037	1.018	1.056	0.0361	0.0092	85934	401577	5	130906736	5	130906736	*	rs2522031	Y	130242429	rs2522031	T	C	0.2641	-0.0104	0.002	1.8e-07	690730	130242429	130906736	5	130906736	5	130906736	*	Y	3.92391	-5.2
5_130907275_T_C	rs13190554	5	130907275	T	C	-0.0338	0.967118	0.951475	0.982318	0.6017	11	rs13190554	4.959e-05	5	130907275	T	C	0.3983	1.034	1.018	1.051	0.0338	0.0083	85934	401577	5	130907275	5	130907275	*	rs13190554	Y	130242968	rs13190554	T	C	0.3884	-0.0077	0.0018	1.3e-05	689909	130242968	130907275	5	130907275	5	130907275	*	Y	-4.07229	-4.27778
5_130907838_T_A	rs2250348	5	130907838	T	A	0.0333	1.034	1.015	1.053	0.2281	5	rs2250348	0.0005389	5	130907838	A	T	0.2281	1.034	1.015	1.053	0.0333	0.0096	85934	401577	5	130907838	5	130907838	*	rs2250348	W	130243531	rs2250348	A	T	0.2324	-0.012	0.002	5.4e-09	691233	130243531	130907838	5	130907838	5	130907838	*	W	3.46875	-6
5_130908378_T_C	rs2522030	5	130908378	T	C	0.0357	1.03627	1.01833	1.05485	0.2661	11	rs2522030	9.538e-05	5	130908378	T	C	0.7339	0.965	0.948	0.982	-0.0357	0.0092	85934	401577	5	130908378	5	130908378	*	rs2522030	Y	130244071	rs2522030	T	C	0.736	0.0103	0.002	1.4e-07	691062	130244071	130908378	5	130908378	5	130908378	*	Y	3.88043	5.15
5_130910707_T_C	rs13182786	5	130910707	T	C	-0.0332	0.967118	0.949668	0.985222	0.7625	11	rs13182786	0.0005139	5	130910707	T	C	0.2375	1.034	1.015	1.053	0.0332	0.0095	85934	401577	5	130910707	5	130910707	*	rs13182786	Y	130246400	rs13182786	T	C	0.236	-0.012	0.002	4.3e-09	690921	130246400	130910707	5	130910707	5	130910707	*	Y	-3.49474	-6
5_130911385_C_T	rs6898224	5	130911385	C	T	-0.0358	0.965	0.948	0.982	0.731	10	rs6898224	9.607e-05	5	130911385	T	C	0.731	0.965	0.948	0.982	-0.0358	0.0092	85934	401577	5	130911385	5	130911385	*	rs6898224	Y	130247078	rs6898224	T	C	0.7361	0.0103	0.002	1.5e-07	691050	130247078	130911385	5	130911385	5	130911385	*	Y	-3.8913	5.15
5_130914831_G_C	rs13184567	5	130914831	G	C	-0.0353	0.965	0.948	0.983	0.7306	5	rs13184567	0.0001179	5	130914831	C	G	0.7306	0.965	0.948	0.983	-0.0353	0.0092	85934	401577	5	130914831	5	130914831	*	rs13184567	S	130250524	rs13184567	C	G	0.7361	0.0104	0.002	1.4e-07	691230	130250524	130914831	5	130914831	5	130914831	*	S	-3.83696	5.2
5_130915735_C_T	rs11960725	5	130915735	C	T	-0.0332	0.967	0.949	0.986	0.7576	10	rs11960725	0.0004694	5	130915735	T	C	0.7576	0.967	0.949	0.986	-0.0332	0.0095	85934	401577	5	130915735	5	130915735	*	rs11960725	Y	130251428	rs11960725	T	C	0.7623	0.0121	0.002	2.6e-09	691170	130251428	130915735	5	130915735	5	130915735	*	Y	-3.49474	6.05
5_130916024_G_A	rs1074840	5	130916024	G	A	-0.0341	0.966	0.948	0.985	0.7626	10	rs1074840	0.0003541	5	130916024	A	G	0.7626	0.966	0.948	0.985	-0.0341	0.0096	85934	401577	5	130916024	5	130916024	*	rs1074840	R	130251717	rs1074840	A	G	0.7654	0.012	0.002	3.1e-09	691312	130251717	130916024	5	130916024	5	130916024	*	R	-3.55208	6
5_130922266_T_A	rs2214289	5	130922266	T	A	-0.0353	0.965	0.948	0.983	0.7306	5	rs2214289	0.0001177	5	130922266	A	T	0.7306	0.965	0.948	0.983	-0.0353	0.0092	85934	401577	5	130922266	5	130922266	*	rs2214289	W	130257959	rs2214289	A	T	0.7361	0.0102	0.002	1.9e-07	691147	130257959	130922266	5	130922266	5	130922266	*	W	-3.83696	5.1
5_130936647_T_C	rs11242053	5	130936647	T	C	-0.0354	0.965251	0.947867	0.982318	0.7311	11	rs11242053	0.000117	5	130936647	T	C	0.2689	1.036	1.018	1.055	0.0354	0.0092	85934	401577	5	130936647	5	130936647	*	rs11242053	Y	130272340	rs11242053	T	C	0.2633	-0.0102	0.002	1.8e-07	691330	130272340	130936647	5	130936647	5	130936647	*	Y	-3.84783	-5.1
5_130936893_A_G	rs12187094	5	130936893	A	G	-0.0333	0.967118	0.951475	0.983284	0.6019	11	rs12187094	6.27e-05	5	130936893	A	G	0.3981	1.034	1.017	1.051	0.0333	0.0083	85934	401577	5	130936893	5	130936893	*	rs12187094	D	130272586	rs12187094	A	G	0.3914	-0.0076	0.0018	1.6e-05	689319	130272586	130936893	5	130936893	5	130936893	*	D	-4.01205	-4.22222
5_130940023_G_C	rs6887982	5	130940023	G	C	-0.0315	0.969	0.951	0.987	0.7626	5	rs6887982	0.0009994	5	130940023	C	G	0.7626	0.969	0.951	0.987	-0.0315	0.0096	85934	401577	5	130940023	5	130940023	*	rs6887982	S	130275716	rs6887982	C	G	0.7645	0.012	0.002	3.5e-09	691357	130275716	130940023	5	130940023	5	130940023	*	S	-3.28125	6
5_130941980_G_C	rs916818	5	130941980	G	C	-0.0316	0.969	0.951	0.987	0.7646	5	rs916818	0.0009944	5	130941980	C	G	0.7646	0.969	0.951	0.987	-0.0316	0.0096	85934	401577	5	130941980	5	130941980	*	rs916818	S	130277673	rs916818	C	G	0.7649	0.0121	0.002	2.6e-09	691268	130277673	130941980	5	130941980	5	130941980	*	S	-3.29167	6.05
5_130942920_A_G	rs736046	5	130942920	A	G	-0.0325	0.968054	0.949668	0.986193	0.7686	11	rs736046	0.0007455	5	130942920	A	G	0.2314	1.033	1.014	1.053	0.0325	0.0096	85934	401577	5	130942920	5	130942920	*	rs736046	R	130278613	rs736046	A	G	0.2324	-0.0119	0.002	5.6e-09	691525	130278613	130942920	5	130942920	5	130942920	*	R	-3.38542	-5.95
5_130946479_C_T	rs986496	5	130946479	C	T	-0.0324	0.968	0.95	0.987	0.7686	10	rs986496	0.0007842	5	130946479	T	C	0.7686	0.968	0.95	0.987	-0.0324	0.0096	85934	401577	5	130946479	5	130946479	*	rs986496	Y	130282172	rs986496	T	C	0.7667	0.0118	0.002	7.5e-09	691518	130282172	130946479	5	130946479	5	130946479	*	Y	-3.375	5.9
5_130950467_T_C	rs4705976	5	130950467	T	C	-0.0316	0.968992	0.95057	0.987167	0.7642	11	rs4705976	0.0009743	5	130950467	T	C	0.2358	1.032	1.013	1.052	0.0316	0.0096	85934	401577	5	130950467	5	130950467	*	rs4705976	Y	130286160	rs4705976	T	C	0.2351	-0.0115	0.0022	3e-07	509626	130286160	130950467	5	130950467	5	130950467	*	Y	-3.29167	-5.22727
5_130963207_C_A	rs2189504	5	130963207	C	A	0.0325	1.033	1.014	1.053	0.2279	10	rs2189504	0.0007533	5	130963207	A	C	0.2279	1.033	1.014	1.053	0.0325	0.0096	85934	401577	5	130963207	5	130963207	*	rs2189504	M	130298900	rs2189504	A	C	0.2324	-0.0119	0.002	7.1e-09	691519	130298900	130963207	5	130963207	5	130963207	*	M	3.38542	-5.95
5_130964755_T_C	rs2189505	5	130964755	T	C	0.0354	1.03627	1.01729	1.05485	0.2659	11	rs2189505	0.000112	5	130964755	T	C	0.7341	0.965	0.948	0.983	-0.0354	0.0092	85934	401577	5	130964755	5	130964755	*	rs2189505	Y	130300448	rs2189505	T	C	0.7363	0.0103	0.002	1.8e-07	691320	130300448	130964755	5	130964755	5	130964755	*	Y	3.84783	5.15
5_130964901_T_C	rs10040560	5	130964901	T	C	0.0357	1.03627	1.01833	1.05485	0.2656	11	rs10040560	9.854e-05	5	130964901	T	C	0.7344	0.965	0.948	0.982	-0.0357	0.0092	85934	401577	5	130964901	5	130964901	*	rs10040560	Y	130300594	rs10040560	T	C	0.7361	0.0103	0.002	1.4e-07	691292	130300594	130964901	5	130964901	5	130964901	*	Y	3.88043	5.15
5_130965846_T_G	rs2040779	5	130965846	T	G	0.0328	1.03306	1.0142	1.05263	0.2357	11	rs2040779	0.0005731	5	130965846	T	G	0.7643	0.968	0.95	0.986	-0.0328	0.0095	85934	401577	5	130965846	5	130965846	*	rs2040779	K	130301539	rs2040779	T	G	0.7636	0.012	0.002	4e-09	691442	130301539	130965846	5	130965846	5	130965846	*	K	3.45263	6
5_130968516_T_G	rs2189508	5	130968516	T	G	0.0327	1.03306	1.0142	1.05263	0.2373	11	rs2189508	0.0005789	5	130968516	T	G	0.7627	0.968	0.95	0.986	-0.0327	0.0095	85934	401577	5	130968516	5	130968516	*	rs2189508	B	130304209	rs2189508	T	G	0.7627	0.0121	0.002	2.8e-09	691406	130304209	130968516	5	130968516	5	130968516	*	B	3.44211	6.05
5_130968864_C_A	rs6595970	5	130968864	C	A	0.0353	1.036	1.017	1.055	0.2654	10	rs6595970	0.0001188	5	130968864	A	C	0.2654	1.036	1.017	1.055	0.0353	0.0092	85934	401577	5	130968864	5	130968864	*	rs6595970	H	130304557	rs6595970	A	C	0.2634	-0.0103	0.002	1.5e-07	691352	130304557	130968864	5	130968864	5	130968864	*	H	3.83696	-5.15
5_130968920_A_G	rs6883635	5	130968920	A	G	0.0356	1.03627	1.01729	1.05485	0.2656	11	rs6883635	0.000104	5	130968920	A	G	0.7344	0.965	0.948	0.983	-0.0356	0.0092	85934	401577	5	130968920	5	130968920	*	rs6883635	R	130304613	rs6883635	A	G	0.7366	0.0103	0.002	1.5e-07	691319	130304613	130968920	5	130968920	5	130968920	*	R	3.86957	5.15
5_130968996_G_A	rs10066004	5	130968996	G	A	0.0324	1.033	1.014	1.053	0.2279	10	rs10066004	0.0007781	5	130968996	A	G	0.2279	1.033	1.014	1.053	0.0324	0.0096	85934	401577	5	130968996	5	130968996	*	rs10066004	R	130304689	rs10066004	A	G	0.2324	-0.0119	0.002	6.8e-09	691524	130304689	130968996	5	130968996	5	130968996	*	R	3.375	-5.95
5_130973772_G_A	rs2158352	5	130973772	G	A	0.0324	1.033	1.014	1.053	0.2279	10	rs2158352	0.00076	5	130973772	A	G	0.2279	1.033	1.014	1.053	0.0324	0.0096	85934	401577	5	130973772	5	130973772	*	rs2158352	R	130309465	rs2158352	A	G	0.2324	-0.0119	0.002	6.6e-09	691489	130309465	130973772	5	130973772	5	130973772	*	R	3.375	-5.95
5_130973961_G_C	rs1859296	5	130973961	G	C	0.0291	1.03	0.989	1.072	0.0407	5	rs1859296	0.1565	5	130973961	C	G	0.0407	1.03	0.989	1.072	0.0291	0.0205	85934	401577	5	130973961	5	130973961	*	rs1859296	S	130309654	rs1859296	C	G	0.04075	-0.0182	0.0045	5.2e-05	678759	130309654	130973961	5	130973961	5	130973961	*	S	1.41951	-4.04444
5_130976251_T_C	rs4637539	5	130976251	T	C	0.0326	1.03306	1.0142	1.05263	0.2282	11	rs4637539	0.0007092	5	130976251	T	C	0.7718	0.968	0.95	0.986	-0.0326	0.0096	85934	401577	5	130976251	5	130976251	*	rs4637539	Y	130311944	rs4637539	T	C	0.7674	0.0119	0.0021	7.5e-09	691236	130311944	130976251	5	130976251	5	130976251	*	Y	3.39583	5.66667
5_130982821_G_C	rs10478956	5	130982821	G	C	0.033	1.034	1.014	1.053	0.2336	5	rs10478956	0.0005442	5	130982821	C	G	0.2336	1.034	1.014	1.053	0.033	0.0096	85934	401577	5	130982821	5	130982821	*	rs10478956	S	130318514	rs10478956	C	G	0.2362	-0.0121	0.002	3e-09	691428	130318514	130982821	5	130982821	5	130982821	*	S	3.4375	-6.05
5_130982910_A_T	rs10478957	5	130982910	A	T	0.0329	1.03306	1.0142	1.05263	0.2336	6	rs10478957	0.000562	5	130982910	A	T	0.7664	0.968	0.95	0.986	-0.0329	0.0095	85934	401577	5	130982910	5	130982910	*	rs10478957	W	130318603	rs10478957	A	T	0.7638	0.0118	0.0021	1.1e-08	690903	130318603	130982910	5	130982910	5	130982910	*	W	3.46316	5.61905
5_130983959_A_T	rs10060101	5	130983959	A	T	0.0327	1.03306	1.0142	1.05263	0.2334	6	rs10060101	0.0006248	5	130983959	A	T	0.7666	0.968	0.95	0.986	-0.0327	0.0096	85934	401577	5	130983959	5	130983959	*	rs10060101	W	130319652	rs10060101	A	T	0.764	0.012	0.002	5.2e-09	691484	130319652	130983959	5	130983959	5	130983959	*	W	3.40625	6
5_130985685_T_C	rs2189511	5	130985685	T	C	0.0348	1.0352	1.01729	1.05374	0.2655	11	rs2189511	0.0001445	5	130985685	T	C	0.7345	0.966	0.949	0.983	-0.0348	0.0092	85934	401577	5	130985685	5	130985685	*	rs2189511	Y	130321378	rs2189511	T	C	0.7363	0.0103	0.002	1.4e-07	692335	130321378	130985685	5	130985685	5	130985685	*	Y	3.78261	5.15
5_130988412_C_T	rs7735161	5	130988412	C	T	-0.0312	0.969	0.951	0.987	0.7617	10	rs7735161	0.001074	5	130988412	T	C	0.7617	0.969	0.951	0.987	-0.0312	0.0095	85934	401577	5	130988412	5	130988412	*	rs7735161	Y	130324105	rs7735161	T	C	0.7638	0.0122	0.002	2.7e-09	692523	130324105	130988412	5	130988412	5	130988412	*	Y	-3.28421	6.1
5_130990246_T_C	rs1010208	5	130990246	T	C	-0.0313	0.968992	0.951475	0.987167	0.7621	11	rs1010208	0.001036	5	130990246	T	C	0.2379	1.032	1.013	1.051	0.0313	0.0096	85934	401577	5	130990246	5	130990246	*	rs1010208	Y	130325939	rs1010208	T	C	0.2357	-0.0121	0.002	3e-09	692552	130325939	130990246	5	130990246	5	130990246	*	Y	-3.26042	-6.05
5_130992358_C_A	rs6595975	5	130992358	C	A	-0.0313	0.969	0.951	0.988	0.7621	10	rs6595975	0.001042	5	130992358	A	C	0.7621	0.969	0.951	0.988	-0.0313	0.0096	85934	401577	5	130992358	5	130992358	*	rs6595975	M	130328051	rs6595975	A	C	0.7643	0.0122	0.002	2.7e-09	692138	130328051	130992358	5	130992358	5	130992358	*	M	-3.26042	6.1
5_130996012_C_G	rs916956	5	130996012	C	G	0.0316	1.03199	1.01317	1.05152	0.2268	6	rs916956	0.001065	5	130996012	C	G	0.7732	0.969	0.951	0.987	-0.0316	0.0097	85934	401577	5	130996012	5	130996012	*	rs916956	S	130331705	rs916956	C	G	0.769	0.012	0.0021	4.5e-09	691936	130331705	130996012	5	130996012	5	130996012	*	S	3.25773	5.71429
5_130997843_C_A	rs10478958	5	130997843	C	A	-0.0312	0.969	0.951	0.988	0.762	10	rs10478958	0.00111	5	130997843	A	C	0.762	0.969	0.951	0.988	-0.0312	0.0096	85934	401577	5	130997843	5	130997843	*	rs10478958	M	130333536	rs10478958	A	C	0.7654	0.0123	0.002	2.1e-09	692072	130333536	130997843	5	130997843	5	130997843	*	M	-3.25	6.15
5_130997921_T_A	rs9327583	5	130997921	T	A	-0.0312	0.969	0.951	0.988	0.7619	5	rs9327583	0.001099	5	130997921	A	T	0.7619	0.969	0.951	0.988	-0.0312	0.0096	85934	401577	5	130997921	5	130997921	*	rs9327583	W	130333614	rs9327583	A	T	0.7654	0.0122	0.002	2.2e-09	692052	130333614	130997921	5	130997921	5	130997921	*	W	-3.25	6.1
5_130998040_C_T	rs4705993	5	130998040	C	T	-0.034	0.967	0.949	0.984	0.7293	10	rs4705993	0.0002207	5	130998040	T	C	0.7293	0.967	0.949	0.984	-0.034	0.0092	85934	401577	5	130998040	5	130998040	*	rs4705993	Y	130333733	rs4705993	T	C	0.7368	0.0105	0.002	7.9e-08	691908	130333733	130998040	5	130998040	5	130998040	*	Y	-3.69565	5.25
5_130998949_T_G	rs6595977	5	130998949	T	G	-0.0314	0.968992	0.951475	0.987167	0.7621	11	rs6595977	0.001032	5	130998949	T	G	0.2379	1.032	1.013	1.051	0.0314	0.0096	85934	401577	5	130998949	5	130998949	*	rs6595977	K	130334642	rs6595977	T	G	0.2345	-0.0123	0.0021	5.3e-09	637719	130334642	130998949	5	130998949	5	130998949	*	K	-3.27083	-5.85714
5_130999499_C_G	rs6595979	5	130999499	C	G	-0.0315	0.968992	0.95057	0.987167	0.762	6	rs6595979	0.0009824	5	130999499	C	G	0.238	1.032	1.013	1.052	0.0315	0.0096	85934	401577	5	130999499	5	130999499	*	rs6595979	S	130335192	rs6595979	C	G	0.2345	-0.0122	0.002	2.2e-09	692079	130335192	130999499	5	130999499	5	130999499	*	S	-3.28125	-6.1
5_131000062_A_G	rs6595983	5	131000062	A	G	-0.0316	0.968992	0.95057	0.987167	0.762	11	rs6595983	0.0009732	5	131000062	A	G	0.238	1.032	1.013	1.052	0.0316	0.0096	85934	401577	5	131000062	5	131000062	*	rs6595983	R	130335755	rs6595983	A	G	0.2346	-0.0123	0.002	2.1e-09	692067	130335755	131000062	5	131000062	5	131000062	*	R	-3.29167	-6.15
5_131000191_T_C	rs6595984	5	131000191	T	C	-0.0321	0.968054	0.95057	0.987167	0.7657	11	rs6595984	0.000849	5	131000191	T	C	0.2343	1.033	1.013	1.052	0.0321	0.0096	85934	401577	5	131000191	5	131000191	*	rs6595984	Y	130335884	rs6595984	T	C	0.2319	-0.012	0.0021	5e-09	691911	130335884	131000191	5	131000191	5	131000191	*	Y	-3.34375	-5.71429
5_131001336_T_G	rs987024	5	131001336	T	G	0.0317	1.03199	1.01317	1.05152	0.2271	11	rs987024	0.001029	5	131001336	T	G	0.7729	0.969	0.951	0.987	-0.0317	0.0097	85934	401577	5	131001336	5	131001336	*	rs987024	K	130337029	rs987024	T	G	0.7691	0.0121	0.0021	4.3e-09	691955	130337029	131001336	5	131001336	5	131001336	*	K	3.26804	5.7619
5_131001655_T_G	rs12332505	5	131001655	T	G	0.0316	1.03199	1.01317	1.05152	0.2271	11	rs12332505	0.00104	5	131001655	T	G	0.7729	0.969	0.951	0.987	-0.0316	0.0097	85934	401577	5	131001655	5	131001655	*	rs12332505	K	130337348	rs12332505	T	G	0.7691	0.0121	0.0021	4.3e-09	691958	130337348	131001655	5	131001655	5	131001655	*	K	3.25773	5.7619
5_131006090_C_T	rs7732752	5	131006090	C	T	-0.0314	0.969	0.951	0.987	0.762	10	rs7732752	0.001025	5	131006090	T	C	0.762	0.969	0.951	0.987	-0.0314	0.0096	85934	401577	5	131006090	5	131006090	*	rs7732752	Y	130341783	rs7732752	T	C	0.7654	0.0123	0.002	1.8e-09	692115	130341783	131006090	5	131006090	5	131006090	*	Y	-3.27083	6.15
5_131008032_G_C	rs11748136	5	131008032	G	C	-0.0314	0.969	0.951	0.987	0.7619	5	rs11748136	0.001045	5	131008032	C	G	0.7619	0.969	0.951	0.987	-0.0314	0.0096	85934	401577	5	131008032	5	131008032	*	rs11748136	S	130343725	rs11748136	C	G	0.7712	0.0123	0.002	1.7e-09	692118	130343725	131008032	5	131008032	5	131008032	*	S	-3.27083	6.15
5_131009078_T_C	rs12332151	5	131009078	T	C	0.0317	1.03199	1.01317	1.05152	0.2271	11	rs12332151	0.001027	5	131009078	T	C	0.7729	0.969	0.951	0.987	-0.0317	0.0096	85934	401577	5	131009078	5	131009078	*	rs12332151	Y	130344771	rs12332151	T	C	0.769	0.0122	0.0021	2.8e-09	692090	130344771	131009078	5	131009078	5	131009078	*	Y	3.30208	5.80952
5_131017340_G_A	rs10053245	5	131017340	G	A	0.0314	1.032	1.013	1.051	0.2271	10	rs10053245	0.001119	5	131017340	A	G	0.2271	1.032	1.013	1.051	0.0314	0.0096	85934	401577	5	131017340	5	131017340	*	rs10053245	R	130353033	rs10053245	A	G	0.2309	-0.0115	0.0022	2.6e-07	528739	130353033	131017340	5	131017340	5	131017340	*	R	3.27083	-5.22727
5_131018602_A_G	rs12719432	5	131018602	A	G	-0.0313	0.968992	0.951475	0.987167	0.7618	11	rs12719432	0.001064	5	131018602	A	G	0.2382	1.032	1.013	1.051	0.0313	0.0096	85934	401577	5	131018602	5	131018602	*	rs12719432	R	130354295	rs12719432	A	G	0.2345	-0.0124	0.002	1.3e-09	690578	130354295	131018602	5	131018602	5	131018602	*	R	-3.26042	-6.2
5_131020720_C_G	rs6877851	5	131020720	C	G	-0.0308	0.969932	0.951475	0.988142	0.7616	6	rs6877851	0.001284	5	131020720	C	G	0.2384	1.031	1.012	1.051	0.0308	0.0096	85934	401577	5	131020720	5	131020720	*	rs6877851	V	130356413	rs6877851	C	G	0.2345	-0.0125	0.002	8.8e-10	685857	130356413	131020720	5	131020720	5	131020720	*	V	-3.20833	-6.25
5_131022724_C_G	rs4235804	5	131022724	C	G	-0.0317	0.968992	0.95057	0.987167	0.7625	6	rs4235804	0.000918	5	131022724	C	G	0.2375	1.032	1.013	1.052	0.0317	0.0096	85934	401577	5	131022724	5	131022724	*	rs4235804	S	130358417	rs4235804	C	G	0.234	-0.0123	0.002	2e-09	692171	130358417	131022724	5	131022724	5	131022724	*	S	-3.30208	-6.15
5_131022778_T_C	rs4705883	5	131022778	T	C	-0.0314	0.968992	0.951475	0.987167	0.7618	11	rs4705883	0.00102	5	131022778	T	C	0.2382	1.032	1.013	1.051	0.0314	0.0096	85934	401577	5	131022778	5	131022778	*	rs4705883	Y	130358471	rs4705883	T	C	0.2346	-0.0123	0.002	1.8e-09	685108	130358471	131022778	5	131022778	5	131022778	*	Y	-3.27083	-6.15
5_131023522_T_C	rs6595989	5	131023522	T	C	-0.0315	0.968992	0.951475	0.987167	0.7653	11	rs6595989	0.0009554	5	131023522	T	C	0.2347	1.032	1.013	1.051	0.0315	0.0095	85934	401577	5	131023522	5	131023522	*	rs6595989	Y	130359215	rs6595989	T	C	0.2346	-0.0123	0.002	2.1e-09	692557	130359215	131023522	5	131023522	5	131023522	*	Y	-3.31579	-6.15
5_131024552_C_T	rs13355768	5	131024552	C	T	0.0315	1.032	1.013	1.052	0.2271	10	rs13355768	0.001096	5	131024552	T	C	0.2271	1.032	1.013	1.052	0.0315	0.0096	85934	401577	5	131024552	5	131024552	*	rs13355768	Y	130360245	rs13355768	T	C	0.2309	-0.012	0.0021	4.5e-09	689393	130360245	131024552	5	131024552	5	131024552	*	Y	3.28125	-5.71429
5_131025865_A_G	rs971699	5	131025865	A	G	0.0294	1.02987	1.01112	1.04932	0.229	11	rs971699	0.002234	5	131025865	A	G	0.771	0.971	0.953	0.989	-0.0294	0.0096	85934	401577	5	131025865	5	131025865	*	rs971699	R	130361558	rs971699	A	G	0.7674	0.0122	0.0021	2.5e-09	689145	130361558	131025865	5	131025865	5	131025865	*	R	3.0625	5.80952
5_131025915_A_G	rs9791114	5	131025915	A	G	-0.0312	0.968992	0.951475	0.987167	0.7556	11	rs9791114	0.001059	5	131025915	A	G	0.2444	1.032	1.013	1.051	0.0312	0.0095	85934	401577	5	131025915	5	131025915	*	rs9791114	R	130361608	rs9791114	A	G	0.2375	-0.0122	0.002	2.6e-09	689211	130361608	131025915	5	131025915	5	131025915	*	R	-3.28421	-6.1
5_131026774_C_A	rs973900	5	131026774	C	A	0.0294	1.03	1.011	1.049	0.2291	10	rs973900	0.002206	5	131026774	A	C	0.2291	1.03	1.011	1.049	0.0294	0.0096	85934	401577	5	131026774	5	131026774	*	rs973900	M	130362467	rs973900	A	C	0.2326	-0.0123	0.002	2.1e-09	689318	130362467	131026774	5	131026774	5	131026774	*	M	3.0625	-6.15
5_131026930_G_T	rs973901	5	131026930	G	T	0.0293	1.03	1.011	1.049	0.2291	10	rs973901	0.002314	5	131026930	T	G	0.2291	1.03	1.011	1.049	0.0293	0.0096	85934	401577	5	131026930	5	131026930	*	rs973901	K	130362623	rs973901	T	G	0.2284	-0.0122	0.002	2.6e-09	689458	130362623	131026930	5	131026930	5	131026930	*	K	3.05208	-6.1
5_131027615_T_C	rs1468274	5	131027615	T	C	-0.034	0.966184	0.949668	0.984252	0.7269	11	rs1468274	0.0002153	5	131027615	T	C	0.2731	1.035	1.016	1.053	0.034	0.0092	85934	401577	5	131027615	5	131027615	*	rs1468274	Y	130363308	rs1468274	T	C	0.2638	-0.0104	0.002	2.5e-07	634762	130363308	131027615	5	131027615	5	131027615	*	Y	-3.69565	-5.2
5_131027806_C_T	rs4254896	5	131027806	C	T	0.0293	1.03	1.011	1.049	0.2291	10	rs4254896	0.002302	5	131027806	T	C	0.2291	1.03	1.011	1.049	0.0293	0.0096	85934	401577	5	131027806	5	131027806	*	rs4254896	Y	130363499	rs4254896	T	C	0.2328	-0.0123	0.002	2.2e-09	689432	130363499	131027806	5	131027806	5	131027806	*	Y	3.05208	-6.15
5_131036510_A_T	rs3981332	5	131036510	A	T	0.0299	1.02987	1.01112	1.05042	0.2291	6	rs3981332	0.001884	5	131036510	A	T	0.7709	0.971	0.952	0.989	-0.0299	0.0096	85934	401577	5	131036510	5	131036510	*	rs3981332	W	130372203	rs3981332	A	T	0.7674	0.012	0.002	4.5e-09	686575	130372203	131036510	5	131036510	5	131036510	*	W	3.11458	6
5_131037397_C_T	rs10073197	5	131037397	C	T	0.0319	1.032	1.013	1.052	0.2274	10	rs10073197	0.0009549	5	131037397	T	C	0.2274	1.032	1.013	1.052	0.0319	0.0096	85934	401577	5	131037397	5	131037397	*	rs10073197	Y	130373090	rs10073197	T	C	0.2308	-0.012	0.0021	4.6e-09	689240	130373090	131037397	5	131037397	5	131037397	*	Y	3.32292	-5.71429
5_131037704_G_A	rs10073487	5	131037704	G	A	0.0299	1.03	1.011	1.05	0.2291	10	rs10073487	0.0019	5	131037704	A	G	0.2291	1.03	1.011	1.05	0.0299	0.0096	85934	401577	5	131037704	5	131037704	*	rs10073487	V	130373397	rs10073487	A	G	0.2326	-0.0112	0.0022	5.4e-07	529141	130373397	131037704	5	131037704	5	131037704	*	V	3.11458	-5.09091
5_131038137_C_T	rs4706002	5	131038137	C	T	0.0299	1.03	1.011	1.05	0.2292	10	rs4706002	0.001884	5	131038137	T	C	0.2292	1.03	1.011	1.05	0.0299	0.0096	85934	401577	5	131038137	5	131038137	*	rs4706002	Y	130373830	rs4706002	T	C	0.2326	-0.0111	0.0022	5.9e-07	535310	130373830	131038137	5	131038137	5	131038137	*	Y	3.11458	-5.04545
5_131039352_A_T	rs3981333	5	131039352	A	T	0.0298	1.02987	1.01112	1.04932	0.2292	6	rs3981333	0.001968	5	131039352	A	T	0.7708	0.971	0.953	0.989	-0.0298	0.0096	85934	401577	5	131039352	5	131039352	*	rs3981333	W	130375045	rs3981333	A	T	0.7674	0.0122	0.002	2.7e-09	692392	130375045	131039352	5	131039352	5	131039352	*	W	3.10417	6.1
5_131042334_C_T	rs1363695	5	131042334	C	T	0.0306	1.031	1.012	1.051	0.2291	10	rs1363695	0.001518	5	131042334	T	C	0.2291	1.031	1.012	1.051	0.0306	0.0096	85934	401577	5	131042334	5	131042334	*	rs1363695	Y	130378027	rs1363695	T	C	0.2322	-0.013	0.0021	3.3e-10	683063	130378027	131042334	5	131042334	5	131042334	*	Y	3.1875	-6.19048
5_131042377_G_A	rs1363696	5	131042377	G	A	-0.0357	0.965	0.948	0.982	0.7267	10	rs1363696	0.0001069	5	131042377	A	G	0.7267	0.965	0.948	0.982	-0.0357	0.0092	85934	401577	5	131042377	5	131042377	*	rs1363696	R	130378070	rs1363696	A	G	0.7365	0.011	0.002	3e-08	682625	130378070	131042377	5	131042377	5	131042377	*	R	-3.88043	5.5
5_131044905_C_T	rs2107607	5	131044905	C	T	-0.0239	0.976	0.959	0.994	0.7077	10	rs2107607	0.008326	5	131044905	T	C	0.7077	0.976	0.959	0.994	-0.0239	0.009	85934	401577	5	131044905	5	131044905	*	rs2107607	Y	130380598	rs2107607	T	C	0.7161	0.0099	0.002	3.9e-07	678464	130380598	131044905	5	131044905	5	131044905	*	Y	-2.65556	4.95
5_131047258_A_C	rs7447211	5	131047258	A	C	-0.0234	0.976562	0.958773	0.995025	0.7362	11	rs7447211	0.01204	5	131047258	A	C	0.2638	1.024	1.005	1.043	0.0234	0.0093	85934	401577	5	131047258	5	131047258	*	rs7447211	M	130382951	rs7447211	A	C	0.2532	-0.0099	0.002	6.5e-07	691845	130382951	131047258	5	131047258	5	131047258	*	M	-2.51613	-4.95
5_131057094_C_T	rs11242065	5	131057094	C	T	0.0131	1.013	0.992	1.035	0.1646	10	rs11242065	0.2306	5	131057094	T	C	0.1646	1.013	0.992	1.035	0.0131	0.0109	85934	401577	5	131057094	5	131057094	*	rs11242065	Y	130392787	rs11242065	T	C	0.1692	-0.0089	0.0023	0.00012	692149	130392787	131057094	5	131057094	5	131057094	*	Y	1.20183	-3.86957
5_131061085_G_A	rs7717181	5	131061085	G	A	0.0133	1.013	0.992	1.035	0.1641	10	rs7717181	0.2248	5	131061085	A	G	0.1641	1.013	0.992	1.035	0.0133	0.0109	85934	401577	5	131061085	5	131061085	*	rs7717181	R	130396778	rs7717181	A	G	0.1672	-0.0082	0.0023	0.00036	692219	130396778	131061085	5	131061085	5	131061085	*	R	1.22018	-3.56522
5_131063597_G_A	rs7732640	5	131063597	G	A	0.0131	1.013	0.992	1.035	0.164	10	rs7732640	0.2297	5	131063597	A	G	0.164	1.013	0.992	1.035	0.0131	0.0109	85934	401577	5	131063597	5	131063597	*	rs7732640	R	130399290	rs7732640	A	G	0.1672	-0.0082	0.0023	0.00036	692222	130399290	131063597	5	131063597	5	131063597	*	R	1.20183	-3.56522
5_131065017_T_C	rs6595992	5	131065017	T	C	0.0238	1.02459	1.00604	1.04275	0.2569	11	rs6595992	0.0105	5	131065017	T	C	0.7431	0.976	0.959	0.994	-0.0238	0.0093	85934	401577	5	131065017	5	131065017	*	rs6595992	Y	130400710	rs6595992	T	C	0.7475	0.0101	0.002	3.8e-07	686221	130400710	131065017	5	131065017	5	131065017	*	Y	2.55914	5.05
5_131076032_A_G	rs2112622	5	131076032	A	G	0.0118	1.01215	0.990099	1.03413	0.1634	11	rs2112622	0.2807	5	131076032	A	G	0.8366	0.988	0.967	1.01	-0.0118	0.0109	85934	401577	5	131076032	5	131076032	*	rs2112622	R	130411725	rs2112622	A	G	0.8328	0.0087	0.0023	0.00018	692382	130411725	131076032	5	131076032	5	131076032	*	R	1.08257	3.78261
5_131077149_T_A	rs4146618	5	131077149	T	A	0.0236	1.024	1.005	1.043	0.2563	5	rs4146618	0.01118	5	131077149	A	T	0.2563	1.024	1.005	1.043	0.0236	0.0093	85934	401577	5	131077149	5	131077149	*	rs4146618	W	130412842	rs4146618	A	T	0.2522	-0.0102	0.002	3e-07	692347	130412842	131077149	5	131077149	5	131077149	*	W	2.53763	-5.1
5_131077288_A_G	rs4146619	5	131077288	A	G	0.0122	1.01215	0.99108	1.03413	0.1638	11	rs4146619	0.2644	5	131077288	A	G	0.8362	0.988	0.967	1.009	-0.0122	0.0109	85934	401577	5	131077288	5	131077288	*	rs4146619	R	130412981	rs4146619	A	G	0.8328	0.0087	0.0023	0.00016	692587	130412981	131077288	5	131077288	5	131077288	*	R	1.11927	3.78261
5_131077996_C_T	rs1422660	5	131077996	C	T	0.0237	1.024	1.005	1.043	0.2563	10	rs1422660	0.0108	5	131077996	T	C	0.2563	1.024	1.005	1.043	0.0237	0.0093	85934	401577	5	131077996	5	131077996	*	rs1422660	Y	130413689	rs1422660	T	C	0.2522	-0.0103	0.002	2.7e-07	692348	130413689	131077996	5	131077996	5	131077996	*	Y	2.54839	-5.15
5_131078712_T_G	rs1422661	5	131078712	T	G	0.0238	1.02459	1.00604	1.04275	0.2558	11	rs1422661	0.01046	5	131078712	T	G	0.7442	0.976	0.959	0.994	-0.0238	0.0093	85934	401577	5	131078712	5	131078712	*	rs1422661	K	130414405	rs1422661	T	G	0.7484	0.0101	0.002	4.4e-07	692552	130414405	131078712	5	131078712	5	131078712	*	K	2.55914	5.05
5_131079113_G_A	rs13361165	5	131079113	G	A	0.0234	1.024	1.005	1.043	0.2561	10	rs13361165	0.01199	5	131079113	A	G	0.2561	1.024	1.005	1.043	0.0234	0.0093	85934	401577	5	131079113	5	131079113	*	rs13361165	R	130414806	rs13361165	A	G	0.2516	-0.0101	0.002	4.4e-07	692386	130414806	131079113	5	131079113	5	131079113	*	R	2.51613	-5.05
5_131080031_C_T	rs7724066	5	131080031	C	T	0.0242	1.024	1.006	1.043	0.2537	10	rs7724066	0.009554	5	131080031	T	C	0.2537	1.024	1.006	1.043	0.0242	0.0093	85934	401577	5	131080031	5	131080031	*	rs7724066	Y	130415724	rs7724066	T	C	0.2505	-0.0102	0.002	3.2e-07	692485	130415724	131080031	5	131080031	5	131080031	*	Y	2.60215	-5.1
5_131081209_C_T	rs1549231	5	131081209	C	T	0.0112	1.011	0.99	1.033	0.1642	10	rs1549231	0.3068	5	131081209	T	C	0.1642	1.011	0.99	1.033	0.0112	0.0109	85934	401577	5	131081209	5	131081209	*	rs1549231	Y	130416902	rs1549231	T	C	0.1676	-0.0087	0.0023	0.00017	692503	130416902	131081209	5	131081209	5	131081209	*	Y	1.02752	-3.78261
5_131081808_A_C	rs1549233	5	131081808	A	C	0.0234	1.02354	1.00503	1.04275	0.2566	11	rs1549233	0.01195	5	131081808	A	C	0.7434	0.977	0.959	0.995	-0.0234	0.0093	85934	401577	5	131081808	5	131081808	*	rs1549233	M	130417501	rs1549233	A	C	0.748	0.0102	0.002	2.9e-07	692525	130417501	131081808	5	131081808	5	131081808	*	M	2.51613	5.1
5_131081837_T_C	rs12189297	5	131081837	T	C	0.0112	1.01112	0.990099	1.03306	0.164	11	rs12189297	0.305	5	131081837	T	C	0.836	0.989	0.968	1.01	-0.0112	0.0109	85934	401577	5	131081837	5	131081837	*	rs12189297	Y	130417530	rs12189297	T	C	0.8325	0.0082	0.0023	0.00034	692525	130417530	131081837	5	131081837	5	131081837	*	Y	1.02752	3.56522
5_131082441_G_A	rs12153520	5	131082441	G	A	0.0112	1.011	0.99	1.033	0.164	10	rs12153520	0.3054	5	131082441	A	G	0.164	1.011	0.99	1.033	0.0112	0.0109	85934	401577	5	131082441	5	131082441	*	rs12153520	R	130418134	rs12153520	A	G	0.1675	-0.0081	0.0023	0.00041	692141	130418134	131082441	5	131082441	5	131082441	*	R	1.02752	-3.52174
5_131083512_A_G	rs6865988	5	131083512	A	G	0.0237	1.02354	1.00503	1.04275	0.2559	11	rs6865988	0.01092	5	131083512	A	G	0.7441	0.977	0.959	0.995	-0.0237	0.0093	85934	401577	5	131083512	5	131083512	*	rs6865988	R	130419205	rs6865988	A	G	0.7484	0.0101	0.002	4.1e-07	692483	130419205	131083512	5	131083512	5	131083512	*	R	2.54839	5.05
5_131095312_G_A	rs2080973	5	131095312	G	A	0.0238	1.024	1.006	1.043	0.2559	10	rs2080973	0.01052	5	131095312	A	G	0.2559	1.024	1.006	1.043	0.0238	0.0093	85934	401577	5	131095312	5	131095312	*	rs2080973	R	130431005	rs2080973	A	G	0.2526	-0.0101	0.002	3.6e-07	692293	130431005	131095312	5	131095312	5	131095312	*	R	2.55914	-5.05
5_131101792_T_C	rs986624	5	131101792	T	C	0.0242	1.02459	1.00604	1.04384	0.2556	11	rs986624	0.009226	5	131101792	T	C	0.7444	0.976	0.958	0.994	-0.0242	0.0093	85934	401577	5	131101792	5	131101792	*	rs986624	Y	130437485	rs986624	T	C	0.7482	0.0101	0.002	3.7e-07	692051	130437485	131101792	5	131101792	5	131101792	*	Y	2.60215	5.05
5_131102408_T_C	rs7733977	5	131102408	T	C	0.0108	1.01112	0.98912	1.03306	0.166	11	rs7733977	0.3224	5	131102408	T	C	0.834	0.989	0.968	1.011	-0.0108	0.0109	85934	401577	5	131102408	5	131102408	*	rs7733977	Y	130438101	rs7733977	T	C	0.832	0.0085	0.0023	0.00023	691876	130438101	131102408	5	131102408	5	131102408	*	Y	0.990826	3.69565
5_131102613_G_C	rs17169131	5	131102613	G	C	0.0194	1.02	1	1.039	0.2231	5	rs17169131	0.04629	5	131102613	C	G	0.2231	1.02	1	1.039	0.0194	0.0097	85934	401577	5	131102613	5	131102613	*	rs17169131	S	130438306	rs17169131	C	G	0.222	-0.0119	0.0021	9.4e-09	691957	130438306	131102613	5	131102613	5	131102613	*	S	2	-5.66667
5_131103398_T_C	rs3891636	5	131103398	T	C	0.0194	1.01937	1	1.0395	0.2231	11	rs3891636	0.04623	5	131103398	T	C	0.7769	0.981	0.962	1	-0.0194	0.0097	85934	401577	5	131103398	5	131103398	*	rs3891636	Y	130439091	rs3891636	T	C	0.7778	0.011	0.002	2.1e-08	795039	130439091	131103398	5	131103398	5	131103398	*	Y	2	5.5
5_131104317_G_A	rs7724675	5	131104317	G	A	0.0187	1.019	1	1.038	0.2259	10	rs7724675	0.05415	5	131104317	A	G	0.2259	1.019	1	1.038	0.0187	0.0097	85934	401577	5	131104317	5	131104317	*	rs7724675	R	130440010	rs7724675	A	G	0.2238	-0.0119	0.0021	9.5e-09	691968	130440010	131104317	5	131104317	5	131104317	*	R	1.92784	-5.66667
5_131104513_A_G	rs1422662	5	131104513	A	G	0.0193	1.01937	1	1.0395	0.223	11	rs1422662	0.04725	5	131104513	A	G	0.777	0.981	0.962	1	-0.0193	0.0097	85934	401577	5	131104513	5	131104513	*	rs1422662	R	130440206	rs1422662	A	G	0.7779	0.012	0.0021	7.7e-09	691957	130440206	131104513	5	131104513	5	131104513	*	R	1.98969	5.71429
5_131106907_G_A	rs7736315	5	131106907	G	A	0.0194	1.02	1	1.039	0.2231	10	rs7736315	0.04615	5	131106907	A	G	0.2231	1.02	1	1.039	0.0194	0.0097	85934	401577	5	131106907	5	131106907	*	rs7736315	R	130442600	rs7736315	A	G	0.2221	-0.0119	0.0021	1.2e-08	691956	130442600	131106907	5	131106907	5	131106907	*	R	2	-5.66667
5_131108367_C_T	rs6867286	5	131108367	C	T	0.0196	1.02	1.001	1.039	0.2231	10	rs6867286	0.04438	5	131108367	T	C	0.2231	1.02	1.001	1.039	0.0196	0.0097	85934	401577	5	131108367	5	131108367	*	rs6867286	Y	130444060	rs6867286	T	C	0.2221	-0.0118	0.0022	3.7e-08	637592	130444060	131108367	5	131108367	5	131108367	*	Y	2.02062	-5.36364
5_131110347_C_T	rs1035440	5	131110347	C	T	0.0231	1.023	1.004	1.043	0.2199	10	rs1035440	0.01862	5	131110347	T	C	0.2199	1.023	1.004	1.043	0.0231	0.0098	85934	401577	5	131110347	5	131110347	*	rs1035440	H	130446040	rs1035440	T	C	0.2193	-0.012	0.0021	1.5e-08	691143	130446040	131110347	5	131110347	5	131110347	*	H	2.35714	-5.71429
5_131110726_C_T	rs7728773	5	131110726	C	T	0.0199	1.02	1.001	1.04	0.2258	10	rs7728773	0.03998	5	131110726	T	C	0.2258	1.02	1.001	1.04	0.0199	0.0097	85934	401577	5	131110726	5	131110726	*	rs7728773	Y	130446419	rs7728773	T	C	0.2256	-0.0113	0.0021	5.3e-08	691983	130446419	131110726	5	131110726	5	131110726	*	Y	2.05155	-5.38095
5_131116233_G_A	rs2107511	5	131116233	G	A	0.0204	1.021	1.001	1.04	0.2248	10	rs2107511	0.03578	5	131116233	A	G	0.2248	1.021	1.001	1.04	0.0204	0.0097	85934	401577	5	131116233	5	131116233	*	rs2107511	R	130451926	rs2107511	A	G	0.2255	-0.011	0.0021	1.1e-07	692357	130451926	131116233	5	131116233	5	131116233	*	R	2.10309	-5.2381
5_131124282_C_A	rs10036659	5	131124282	C	A	0.0219	1.022	1.004	1.041	0.2613	10	rs10036659	0.01759	5	131124282	A	C	0.2613	1.022	1.004	1.041	0.0219	0.0092	85934	401577	5	131124282	5	131124282	*	rs10036659	M	130459975	rs10036659	A	C	0.2576	-0.009	0.002	5.7e-06	692352	130459975	131124282	5	131124282	5	131124282	*	M	2.38043	-4.5
5_131127442_A_C	rs6874948	5	131127442	A	C	0.0219	1.02249	1.00402	1.04058	0.2624	11	rs6874948	0.01757	5	131127442	A	C	0.7376	0.978	0.961	0.996	-0.0219	0.0092	85934	401577	5	131127442	5	131127442	*	rs6874948	M	130463135	rs6874948	A	C	0.7422	0.0089	0.002	6.4e-06	692321	130463135	131127442	5	131127442	5	131127442	*	M	2.38043	4.45
5_131140193_A_G	rs6884251	5	131140193	A	G	0.0218	1.02249	1.00402	1.04058	0.2614	11	rs6884251	0.01819	5	131140193	A	G	0.7386	0.978	0.961	0.996	-0.0218	0.0092	85934	401577	5	131140193	5	131140193	*	rs6884251	R	130475886	rs6884251	A	G	0.7425	0.0091	0.002	4.6e-06	692348	130475886	131140193	5	131140193	5	131140193	*	R	2.36957	4.55
5_131142450_T_G	rs6881342	5	131142450	T	G	0.0196	1.01937	1.001	1.0395	0.2257	11	rs6881342	0.043	5	131142450	T	G	0.7743	0.981	0.962	0.999	-0.0196	0.0097	85934	401577	5	131142450	5	131142450	*	rs6881342	K	130478143	rs6881342	T	G	0.7741	0.0111	0.0021	8.6e-08	692391	130478143	131142450	5	131142450	5	131142450	*	K	2.02062	5.28571
5_131144498_G_C	rs7712226	5	131144498	G	C	0.022	1.022	1.004	1.041	0.2618	5	rs7712226	0.01717	5	131144498	C	G	0.2618	1.022	1.004	1.041	0.022	0.0092	85934	401577	5	131144498	5	131144498	*	rs7712226	S	130480191	rs7712226	C	G	0.2577	-0.009	0.002	5.7e-06	692357	130480191	131144498	5	131144498	5	131144498	*	S	2.3913	-4.5
5_131147615_T_A	rs2189663	5	131147615	T	A	0.0217	1.022	1.004	1.041	0.2619	5	rs2189663	0.01896	5	131147615	A	T	0.2619	1.022	1.004	1.041	0.0217	0.0092	85934	401577	5	131147615	5	131147615	*	rs2189663	W	130483308	rs2189663	A	T	0.2578	-0.009	0.002	5.1e-06	692315	130483308	131147615	5	131147615	5	131147615	*	W	2.3587	-4.5
5_131160322_C_T	rs3852209	5	131160322	C	T	0.0168	1.017	0.997	1.037	0.212	10	rs3852209	0.08869	5	131160322	T	C	0.212	1.017	0.997	1.037	0.0168	0.0099	85934	401577	5	131160322	5	131160322	*	rs3852209	Y	130496015	rs3852209	T	C	0.2171	-0.011	0.0021	1.2e-07	692117	130496015	131160322	5	131160322	5	131160322	*	Y	1.69697	-5.2381
5_131161735_T_C	rs3864283	5	131161735	T	C	0.0216	1.02145	1.00402	1.04058	0.2618	11	rs3864283	0.0193	5	131161735	T	C	0.7382	0.979	0.961	0.996	-0.0216	0.0092	85934	401577	5	131161735	5	131161735	*	rs3864283	Y	130497428	rs3864283	T	C	0.7413	0.0089	0.002	6.1e-06	692222	130497428	131161735	5	131161735	5	131161735	*	Y	2.34783	4.45
5_131193429_A_G	rs17165964	5	131193429	A	G	0.0407	1.04167	1.0101	1.07411	0.0705	11	rs17165964	0.01014	5	131193429	A	G	0.9295	0.96	0.931	0.99	-0.0407	0.0158	85934	401577	5	131193429	5	131193429	*	rs17165964	R	130529122	rs17165964	A	G	0.92516	0.0127	0.0034	0.00018	679159	130529122	131193429	5	131193429	5	131193429	*	R	2.57595	3.73529
5_131206130_G_C	rs9687390	5	131206130	G	C	0.021	1.021	1.001	1.041	0.2044	5	rs9687390	0.03635	5	131206130	C	G	0.2044	1.021	1.001	1.041	0.021	0.01	85934	401577	5	131206130	5	131206130	*	rs9687390	S	130541823	rs9687390	C	G	0.2031	-0.0087	0.0022	7.3e-05	688920	130541823	131206130	5	131206130	5	131206130	*	S	2.1	-3.95455
5_131206275_T_C	rs9688036	5	131206275	T	C	0.021	1.02145	1.001	1.04167	0.2045	11	rs9688036	0.03635	5	131206275	T	C	0.7955	0.979	0.96	0.999	-0.021	0.01	85934	401577	5	131206275	5	131206275	*	rs9688036	Y	130541968	rs9688036	T	C	0.7962	0.0087	0.0022	7.1e-05	689461	130541968	131206275	5	131206275	5	131206275	*	Y	2.1	3.95455
5_131207955_T_C	rs6882231	5	131207955	T	C	0.021	1.02145	1.001	1.04167	0.2045	11	rs6882231	0.03654	5	131207955	T	C	0.7955	0.979	0.96	0.999	-0.021	0.01	85934	401577	5	131207955	5	131207955	*	rs6882231	Y	130543648	rs6882231	T	C	0.7969	0.0087	0.0022	5.5e-05	687870	130543648	131207955	5	131207955	5	131207955	*	Y	2.1	3.95455
5_131208248_T_G	rs6882713	5	131208248	T	G	0.0212	1.02145	1.001	1.04167	0.2042	11	rs6882713	0.0351	5	131208248	T	G	0.7958	0.979	0.96	0.999	-0.0212	0.0101	85934	401577	5	131208248	5	131208248	*	rs6882713	K	130543941	rs6882713	T	G	0.7978	0.0086	0.0022	7.4e-05	688439	130543941	131208248	5	131208248	5	131208248	*	K	2.09901	3.90909
5_131245502_C_T	rs6875363	5	131245502	C	T	-0.0182	0.982	0.962	1.003	0.8119	10	rs6875363	0.08495	5	131245502	T	C	0.8119	0.982	0.962	1.003	-0.0182	0.0106	85934	401577	5	131245502	5	131245502	*	rs6875363	Y	130581195	rs6875363	T	C	0.8108	0.0087	0.0022	9.9e-05	688343	130581195	131245502	5	131245502	5	131245502	*	Y	-1.71698	3.95455
5_131251766_A_C	rs1468453	5	131251766	A	C	-0.0167	0.983284	0.963391	1.00301	0.7975	11	rs1468453	0.1044	5	131251766	A	C	0.2025	1.017	0.997	1.038	0.0167	0.0103	85934	401577	5	131251766	5	131251766	*	rs1468453	M	130587459	rs1468453	A	C	0.2013	-0.0082	0.0022	0.00014	691330	130587459	131251766	5	131251766	5	131251766	*	M	-1.62136	-3.72727
5_131252315_C_A	rs6895586	5	131252315	C	A	-0.0173	0.983	0.963	1.003	0.7976	10	rs6895586	0.09142	5	131252315	A	C	0.7976	0.983	0.963	1.003	-0.0173	0.0103	85934	401577	5	131252315	5	131252315	*	rs6895586	M	130588008	rs6895586	A	C	0.7976	0.0082	0.0022	0.00014	691296	130588008	131252315	5	131252315	5	131252315	*	M	-1.67961	3.72727
5_131252857_C_T	rs6596007	5	131252857	C	T	-0.0171	0.983	0.964	1.003	0.7976	10	rs6596007	0.09433	5	131252857	T	C	0.7976	0.983	0.964	1.003	-0.0171	0.0102	85934	401577	5	131252857	5	131252857	*	rs6596007	Y	130588550	rs6596007	T	C	0.7986	0.0082	0.0022	0.00017	691046	130588550	131252857	5	131252857	5	131252857	*	Y	-1.67647	3.72727
5_131259715_C_A	rs2420148	5	131259715	C	A	0.0171	1.017	1.001	1.034	0.4091	10	rs2420148	0.03907	5	131259715	A	C	0.4091	1.017	1.001	1.034	0.0171	0.0083	85934	401577	5	131259715	5	131259715	*	rs2420148	M	130595408	rs2420148	A	C	0.4048	-0.0084	0.0018	2e-06	690001	130595408	131259715	5	131259715	5	131259715	*	M	2.06024	-4.66667
5_131269118_T_A	rs7737355	5	131269118	T	A	-0.0171	0.983	0.963	1.003	0.7989	5	rs7737355	0.0959	5	131269118	A	T	0.7989	0.983	0.963	1.003	-0.0171	0.0103	85934	401577	5	131269118	5	131269118	*	rs7737355	W	130604811	rs7737355	A	T	0.8009	0.0077	0.0022	0.00037	692009	130604811	131269118	5	131269118	5	131269118	*	W	-1.66019	3.5
5_131285840_C_T	rs6872972	5	131285840	C	T	-0.0169	0.983	0.964	1.003	0.7995	10	rs6872972	0.1001	5	131285840	T	C	0.7995	0.983	0.964	1.003	-0.0169	0.0103	85934	401577	5	131285840	5	131285840	*	rs6872972	Y	130621533	rs6872972	T	C	0.8008	0.0078	0.0022	0.00036	691997	130621533	131285840	5	131285840	5	131285840	*	Y	-1.64078	3.54545
5_131324065_C_A	rs2549012	5	131324065	C	A	-0.0129	0.987	0.971	1.003	0.5597	10	rs2549012	0.1182	5	131324065	A	C	0.5597	0.987	0.971	1.003	-0.0129	0.0083	85934	401577	5	131324065	5	131324065	*	rs2549012	M	130659758	rs2549012	A	C	0.5619	0.0072	0.0017	4e-05	692823	130659758	131324065	5	131324065	5	131324065	*	M	-1.55422	4.23529
5_131331262_T_C	rs245801	5	131331262	T	C	0.017	1.01729	0.997009	1.03842	0.1967	11	rs245801	0.09845	5	131331262	T	C	0.8033	0.983	0.963	1.003	-0.017	0.0103	85934	401577	5	131331262	5	131331262	*	rs245801	Y	130666955	rs245801	T	C	0.8007	0.008	0.0022	0.00024	690623	130666955	131331262	5	131331262	5	131331262	*	Y	1.65049	3.63636
5_131339013_C_T	rs193531	5	131339013	C	T	0.0168	1.017	0.997	1.038	0.1969	10	rs193531	0.1013	5	131339013	T	C	0.1969	1.017	0.997	1.038	0.0168	0.0103	85934	401577	5	131339013	5	131339013	*	rs193531	Y	130674706	rs193531	T	C	0.1978	-0.0079	0.0022	0.00028	690600	130674706	131339013	5	131339013	5	131339013	*	Y	1.63107	-3.59091
5_131357147_C_G	rs3756295	5	131357147	C	G	-0.0176	0.982318	0.967118	0.999001	0.5865	6	rs3756295	0.03505	5	131357147	C	G	0.4135	1.018	1.001	1.034	0.0176	0.0083	85934	401577	5	131357147	5	131357147	*	rs3756295	S	130692840	rs3756295	C	G	0.4052	-0.0082	0.0018	3.9e-06	686665	130692840	131357147	5	131357147	5	131357147	*	S	-2.12048	-4.55556
5_131357407_T_C	rs798416	5	131357407	T	C	0.0165	1.01626	0.996016	1.03734	0.1967	11	rs798416	0.109	5	131357407	T	C	0.8033	0.984	0.964	1.004	-0.0165	0.0103	85934	401577	5	131357407	5	131357407	*	rs798416	Y	130693100	rs798416	T	C	0.8007	0.008	0.0022	0.00024	690628	130693100	131357407	5	131357407	5	131357407	*	Y	1.60194	3.63636
5_131358030_T_G	rs798415	5	131358030	T	G	0.017	1.01729	0.997009	1.03842	0.1966	11	rs798415	0.09846	5	131358030	T	G	0.8034	0.983	0.963	1.003	-0.017	0.0103	85934	401577	5	131358030	5	131358030	*	rs798415	K	130693723	rs798415	T	G	0.8007	0.008	0.0022	0.00023	690648	130693723	131358030	5	131358030	5	131358030	*	K	1.65049	3.63636
5_131362781_C_A	rs798412	5	131362781	C	A	0.0169	1.017	0.997	1.038	0.1965	10	rs798412	0.1003	5	131362781	A	C	0.1965	1.017	0.997	1.038	0.0169	0.0103	85934	401577	5	131362781	5	131362781	*	rs798412	H	130698474	rs798412	A	C	0.1993	-0.008	0.0022	0.00023	690643	130698474	131362781	5	131362781	5	131362781	*	H	1.64078	-3.63636
5_131363256_C_T	rs2549018	5	131363256	C	T	0.0167	1.017	0.997	1.038	0.1967	10	rs2549018	0.1039	5	131363256	T	C	0.1967	1.017	0.997	1.038	0.0167	0.0103	85934	401577	5	131363256	5	131363256	*	rs2549018	Y	130698949	rs2549018	T	C	0.1994	-0.0081	0.0022	0.00021	684748	130698949	131363256	5	131363256	5	131363256	*	Y	1.62136	-3.68182
5_131388547_A_G	rs30736	5	131388547	A	G	0.0167	1.01729	0.997009	1.03734	0.1968	11	rs30736	0.1041	5	131388547	A	G	0.8032	0.983	0.964	1.003	-0.0167	0.0103	85934	401577	5	131388547	5	131388547	*	rs30736	V	130724240	rs30736	A	G	0.8009	0.008	0.0022	0.00025	690627	130724240	131388547	5	131388547	5	131388547	*	V	1.62136	3.63636
5_131395458_T_C	rs27873	5	131395458	T	C	0.0147	1.01523	0.995025	1.0352	0.2009	11	rs27873	0.1516	5	131395458	T	C	0.7991	0.985	0.966	1.005	-0.0147	0.0102	85934	401577	5	131395458	5	131395458	*	rs27873	Y	130731151	rs27873	T	C	0.7991	0.008	0.0022	0.00025	690154	130731151	131395458	5	131395458	5	131395458	*	Y	1.44118	3.63636
5_131404924_C_T	rs257390	5	131404924	C	T	0.017	1.017	0.997	1.038	0.1965	10	rs257390	0.09811	5	131404924	T	C	0.1965	1.017	0.997	1.038	0.017	0.0103	85934	401577	5	131404924	5	131404924	*	rs257390	Y	130740617	rs257390	T	C	0.1987	-0.0075	0.0022	0.00048	690198	130740617	131404924	5	131404924	5	131404924	*	Y	1.65049	-3.40909
5_131405745_T_G	rs27663	5	131405745	T	G	0.0171	1.01729	0.997009	1.03842	0.1966	11	rs27663	0.09683	5	131405745	T	G	0.8034	0.983	0.963	1.003	-0.0171	0.0103	85934	401577	5	131405745	5	131405745	*	rs27663	K	130741438	rs27663	T	G	0.8009	0.0081	0.0022	0.00021	690096	130741438	131405745	5	131405745	5	131405745	*	K	1.66019	3.68182
5_131407156_C_A	rs25831	5	131407156	C	A	0.0158	1.016	0.995	1.037	0.1926	10	rs25831	0.1283	5	131407156	A	C	0.1926	1.016	0.995	1.037	0.0158	0.0104	85934	401577	5	131407156	5	131407156	*	rs25831	M	130742849	rs25831	A	C	0.1939	-0.0079	0.0022	0.00029	690197	130742849	131407156	5	131407156	5	131407156	*	M	1.51923	-3.59091
5_131407848_C_T	rs27708	5	131407848	C	T	0.0162	1.016	0.996	1.037	0.1941	10	rs27708	0.1176	5	131407848	T	C	0.1941	1.016	0.996	1.037	0.0162	0.0103	85934	401577	5	131407848	5	131407848	*	rs27708	Y	130743541	rs27708	T	C	0.1946	-0.0077	0.0022	0.00039	690410	130743541	131407848	5	131407848	5	131407848	*	Y	1.57282	-3.5
5_131407975_G_A	rs867150	5	131407975	G	A	0.0034	1.003	0.971	1.037	0.0659	10	rs867150	0.8382	5	131407975	A	G	0.0659	1.003	0.971	1.037	0.0034	0.0167	85934	401577	5	131407975	5	131407975	*	rs867150	R	130743668	rs867150	A	G	0.06478	-0.0134	0.0037	0.00025	675360	130743668	131407975	5	131407975	5	131407975	*	R	0.203593	-3.62162
5_131408078_C_T	rs27421	5	131408078	C	T	0.0162	1.016	0.996	1.037	0.1941	10	rs27421	0.1179	5	131408078	T	C	0.1941	1.016	0.996	1.037	0.0162	0.0103	85934	401577	5	131408078	5	131408078	*	rs27421	Y	130743771	rs27421	T	C	0.1945	-0.0078	0.0022	0.00038	690263	130743771	131408078	5	131408078	5	131408078	*	Y	1.57282	-3.54545
5_131415788_T_A	rs2158428	5	131415788	T	A	0.0162	1.016	0.996	1.037	0.1943	5	rs2158428	0.1175	5	131415788	A	T	0.1943	1.016	0.996	1.037	0.0162	0.0103	85934	401577	5	131415788	5	131415788	*	rs2158428	W	130751481	rs2158428	A	T	0.1949	-0.0078	0.0022	0.00034	690384	130751481	131415788	5	131415788	5	131415788	*	W	1.57282	-3.54545
5_131421174_C_T	rs12654593	5	131421174	C	T	0.0163	1.016	0.996	1.037	0.1941	10	rs12654593	0.1151	5	131421174	T	C	0.1941	1.016	0.996	1.037	0.0163	0.0103	85934	401577	5	131421174	5	131421174	*	rs12654593	Y	130756867	rs12654593	T	C	0.1945	-0.0077	0.0022	0.0004	690379	130756867	131421174	5	131421174	5	131421174	*	Y	1.58252	-3.5
5_131432200_C_T	rs1291603	5	131432200	C	T	-0.0225	0.978	0.962	0.994	0.615	10	rs1291603	0.007869	5	131432200	T	C	0.615	0.978	0.962	0.994	-0.0225	0.0085	85934	401577	5	131432200	5	131432200	*	rs1291603	Y	130767893	rs1291603	T	C	0.6231	0.0083	0.0018	4e-06	686070	130767893	131432200	5	131432200	5	131432200	*	Y	-2.64706	4.61111
5_131437841_C_T	rs6895841	5	131437841	C	T	0.0172	1.017	0.997	1.038	0.1959	10	rs6895841	0.09433	5	131437841	T	C	0.1959	1.017	0.997	1.038	0.0172	0.0103	85934	401577	5	131437841	5	131437841	*	rs6895841	Y	130773534	rs6895841	T	C	0.197	-0.0079	0.0022	0.00027	691832	130773534	131437841	5	131437841	5	131437841	*	Y	1.6699	-3.59091
5_131440360_C_A	rs1422081	5	131440360	C	A	0.0169	1.017	0.997	1.038	0.1959	10	rs1422081	0.1006	5	131440360	A	C	0.1959	1.017	0.997	1.038	0.0169	0.0103	85934	401577	5	131440360	5	131440360	*	rs1422081	M	130776053	rs1422081	A	C	0.1964	-0.0081	0.0022	0.0002	691860	130776053	131440360	5	131440360	5	131440360	*	M	1.64078	-3.68182
5_131441045_A_G	rs3776030	5	131441045	A	G	0.0172	1.01729	0.997009	1.03842	0.1959	11	rs3776030	0.09547	5	131441045	A	G	0.8041	0.983	0.963	1.003	-0.0172	0.0103	85934	401577	5	131441045	5	131441045	*	rs3776030	R	130776738	rs3776030	A	G	0.8036	0.008	0.0022	0.00023	691881	130776738	131441045	5	131441045	5	131441045	*	R	1.6699	3.63636
5_131441161_G_C	rs10463887	5	131441161	G	C	0.0173	1.017	0.997	1.038	0.1959	5	rs10463887	0.09225	5	131441161	C	G	0.1959	1.017	0.997	1.038	0.0173	0.0103	85934	401577	5	131441161	5	131441161	*	rs10463887	S	130776854	rs10463887	C	G	0.1963	-0.008	0.0022	0.00022	691876	130776854	131441161	5	131441161	5	131441161	*	S	1.67961	-3.63636
5_131447006_T_C	rs17167760	5	131447006	T	C	0.017	1.01729	0.997009	1.03842	0.1961	11	rs17167760	0.09804	5	131447006	T	C	0.8039	0.983	0.963	1.003	-0.017	0.0103	85934	401577	5	131447006	5	131447006	*	rs17167760	Y	130782699	rs17167760	T	C	0.8036	0.0082	0.0022	0.00016	691251	130782699	131447006	5	131447006	5	131447006	*	Y	1.65049	3.72727
5_131452949_A_C	rs12656936	5	131452949	A	C	0.0175	1.01729	0.997009	1.03842	0.196	11	rs12656936	0.08878	5	131452949	A	C	0.804	0.983	0.963	1.003	-0.0175	0.0103	85934	401577	5	131452949	5	131452949	*	rs12656936	M	130788642	rs12656936	A	C	0.8021	0.008	0.0022	0.00035	637541	130788642	131452949	5	131452949	5	131452949	*	M	1.69903	3.63636
5_131454057_G_A	rs3776028	5	131454057	G	A	0.0176	1.018	0.997	1.039	0.1959	10	rs3776028	0.08766	5	131454057	A	G	0.1959	1.018	0.997	1.039	0.0176	0.0103	85934	401577	5	131454057	5	131454057	*	rs3776028	R	130789750	rs3776028	A	G	0.1966	-0.0081	0.0022	0.0002	691398	130789750	131454057	5	131454057	5	131454057	*	R	1.70874	-3.68182
5_131456342_A_C	rs11242078	5	131456342	A	C	0.0176	1.01729	0.997009	1.03842	0.1961	11	rs11242078	0.08627	5	131456342	A	C	0.8039	0.983	0.963	1.003	-0.0176	0.0103	85934	401577	5	131456342	5	131456342	*	rs11242078	H	130792035	rs11242078	A	C	0.8027	0.0081	0.0022	0.00019	691871	130792035	131456342	5	131456342	5	131456342	*	H	1.70874	3.68182
5_131460875_A_T	rs739952	5	131460875	A	T	0.0175	1.01729	0.997009	1.03842	0.196	6	rs739952	0.08816	5	131460875	A	T	0.804	0.983	0.963	1.003	-0.0175	0.0103	85934	401577	5	131460875	5	131460875	*	rs739952	W	130796568	rs739952	A	T	0.8037	0.0081	0.0022	0.00019	691882	130796568	131460875	5	131460875	5	131460875	*	W	1.69903	3.68182
5_131467277_T_C	rs3776027	5	131467277	T	C	0.0199	1.02041	1	1.04058	0.2096	11	rs3776027	0.04642	5	131467277	T	C	0.7904	0.98	0.961	1	-0.0199	0.01	85934	401577	5	131467277	5	131467277	*	rs3776027	Y	130802970	rs3776027	T	C	0.7882	0.0074	0.0021	0.00049	692114	130802970	131467277	5	131467277	5	131467277	*	Y	1.99	3.52381
5_131497318_A_C	rs31253	5	131497318	A	C	-0.0193	0.981354	0.961538	1	0.7859	11	rs31253	0.05442	5	131497318	A	C	0.2141	1.019	1	1.04	0.0193	0.01	85934	401577	5	131497318	5	131497318	*	rs31253	M	130833011	rs31253	A	C	0.2112	-0.0074	0.0021	0.00049	692580	130833011	131497318	5	131497318	5	131497318	*	M	-1.93	-3.52381
5_131498253_C_T	rs31251	5	131498253	C	T	-0.0114	0.989	0.973	1.005	0.5663	10	rs31251	0.168	5	131498253	T	C	0.5663	0.989	0.973	1.005	-0.0114	0.0083	85934	401577	5	131498253	5	131498253	*	rs31251	Y	130833946	rs31251	T	C	0.5757	0.0078	0.0017	3.3e-06	781910	130833946	131498253	5	131498253	5	131498253	*	Y	-1.37349	4.58824
5_131500247_C_G	rs10067982	5	131500247	C	G	-0.0171	0.983284	0.963391	1.00301	0.7992	6	rs10067982	0.09722	5	131500247	C	G	0.2008	1.017	0.997	1.038	0.0171	0.0103	85934	401577	5	131500247	5	131500247	*	rs10067982	S	130835940	rs10067982	C	G	0.1967	-0.008	0.0022	0.00022	692442	130835940	131500247	5	131500247	5	131500247	*	S	-1.66019	-3.63636
5_131500348_C_T	rs13163091	5	131500348	C	T	-0.017	0.983	0.963	1.003	0.7991	10	rs13163091	0.09787	5	131500348	T	C	0.7991	0.983	0.963	1.003	-0.017	0.0103	85934	401577	5	131500348	5	131500348	*	rs13163091	Y	130836041	rs13163091	T	C	0.8032	0.008	0.0022	0.00022	692548	130836041	131500348	5	131500348	5	131500348	*	Y	-1.65049	3.63636
5_131505800_A_G	rs6882552	5	131505800	A	G	-0.0168	0.983284	0.963391	1.00301	0.7992	11	rs6882552	0.1031	5	131505800	A	G	0.2008	1.017	0.997	1.038	0.0168	0.0103	85934	401577	5	131505800	5	131505800	*	rs6882552	R	130841493	rs6882552	A	G	0.1972	-0.0081	0.0022	0.0002	692541	130841493	131505800	5	131505800	5	131505800	*	R	-1.63107	-3.68182
5_131522034_T_G	rs11746464	5	131522034	T	G	-0.0122	0.988142	0.971817	1.00402	0.5864	11	rs11746464	0.1426	5	131522034	T	G	0.4136	1.012	0.996	1.029	0.0122	0.0083	85934	401577	5	131522034	5	131522034	*	rs11746464	K	130857727	rs11746464	T	G	0.4057	-0.0078	0.0017	2.7e-06	791017	130857727	131522034	5	131522034	5	131522034	*	K	-1.46988	-4.58824
5_131525159_C_T	rs10041744	5	131525159	C	T	-0.0165	0.984	0.964	1.004	0.799	10	rs10041744	0.1096	5	131525159	T	C	0.799	0.984	0.964	1.004	-0.0165	0.0103	85934	401577	5	131525159	5	131525159	*	rs10041744	Y	130860852	rs10041744	T	C	0.8031	0.0082	0.0022	0.00015	686587	130860852	131525159	5	131525159	5	131525159	*	Y	-1.60194	3.72727
5_131526181_T_C	rs2189383	5	131526181	T	C	-0.0003	1	0.967118	1.03306	0.9317	11	rs2189383	0.9864	5	131526181	T	C	0.0683	1	0.968	1.034	0.0003	0.0169	85934	401577	5	131526181	5	131526181	*	rs2189383	Y	130861874	rs2189383	T	C	0.06414	-0.015	0.0036	3.5e-05	676883	130861874	131526181	5	131526181	5	131526181	*	Y	-0.0177515	-4.16667
5_131539392_C_G	rs3776007	5	131539392	C	G	-0.0168	0.983284	0.963391	1.00301	0.7993	6	rs3776007	0.1021	5	131539392	C	G	0.2007	1.017	0.997	1.038	0.0168	0.0103	85934	401577	5	131539392	5	131539392	*	rs3776007	S	130875085	rs3776007	C	G	0.1966	-0.0081	0.0022	0.0002	692402	130875085	131539392	5	131539392	5	131539392	*	S	-1.63107	-3.68182
5_131543310_T_C	rs3776005	5	131543310	T	C	-0.0155	0.984252	0.965251	1.00503	0.7972	11	rs3776005	0.1299	5	131543310	T	C	0.2028	1.016	0.995	1.036	0.0155	0.0103	85934	401577	5	131543310	5	131543310	*	rs3776005	Y	130879003	rs3776005	T	C	0.2011	-0.008	0.0022	0.00022	691836	130879003	131543310	5	131543310	5	131543310	*	Y	-1.50485	-3.63636
5_131543738_G_C	rs3776004	5	131543738	G	C	-0.0168	0.983	0.964	1.003	0.7993	5	rs3776004	0.1022	5	131543738	C	G	0.7993	0.983	0.964	1.003	-0.0168	0.0103	85934	401577	5	131543738	5	131543738	*	rs3776004	S	130879431	rs3776004	C	G	0.8048	0.008	0.0022	0.00024	692446	130879431	131543738	5	131543738	5	131543738	*	S	-1.63107	3.63636
5_131543854_A_G	rs6596027	5	131543854	A	G	-0.0165	0.983284	0.96432	1.00402	0.7992	11	rs6596027	0.1089	5	131543854	A	G	0.2008	1.017	0.996	1.037	0.0165	0.0103	85934	401577	5	131543854	5	131543854	*	rs6596027	R	130879547	rs6596027	A	G	0.1966	-0.008	0.0022	0.00021	692446	130879547	131543854	5	131543854	5	131543854	*	R	-1.60194	-3.63636
5_131557048_A_G	rs6873582	5	131557048	A	G	-0.0159	0.984252	0.96432	1.00402	0.7987	11	rs6873582	0.1214	5	131557048	A	G	0.2013	1.016	0.996	1.037	0.0159	0.0103	85934	401577	5	131557048	5	131557048	*	rs6873582	R	130892741	rs6873582	A	G	0.1969	-0.0078	0.0022	0.00046	637918	130892741	131557048	5	131557048	5	131557048	*	R	-1.54369	-3.54545
5_131558920_A_G	rs6884741	5	131558920	A	G	-0.0166	0.983284	0.96432	1.00402	0.7992	11	rs6884741	0.1056	5	131558920	A	G	0.2008	1.017	0.996	1.037	0.0166	0.0103	85934	401577	5	131558920	5	131558920	*	rs6884741	R	130894613	rs6884741	A	G	0.1966	-0.0082	0.0022	0.00016	692059	130894613	131558920	5	131558920	5	131558920	*	R	-1.61165	-3.72727
5_131563386_T_C	rs6596029	5	131563386	T	C	-0.0165	0.983284	0.96432	1.00402	0.7991	11	rs6596029	0.1084	5	131563386	T	C	0.2009	1.017	0.996	1.037	0.0165	0.0103	85934	401577	5	131563386	5	131563386	*	rs6596029	Y	130899079	rs6596029	T	C	0.1973	-0.008	0.0022	0.00022	692180	130899079	131563386	5	131563386	5	131563386	*	Y	-1.60194	-3.63636
5_131572442_T_C	rs11242081	5	131572442	T	C	-0.0167	0.983284	0.963391	1.00301	0.7993	11	rs11242081	0.1041	5	131572442	T	C	0.2007	1.017	0.997	1.038	0.0167	0.0103	85934	401577	5	131572442	5	131572442	*	rs11242081	Y	130908135	rs11242081	T	C	0.1967	-0.008	0.0022	0.00022	692143	130908135	131572442	5	131572442	5	131572442	*	Y	-1.62136	-3.63636
5_131574039_G_A	rs10477734	5	131574039	G	A	-0.0002	1	0.967	1.033	0.9319	10	rs10477734	0.9908	5	131574039	A	G	0.9319	1	0.967	1.033	-0.0002	0.0169	85934	401577	5	131574039	5	131574039	*	rs10477734	R	130909732	rs10477734	A	G	0.93557	0.0153	0.0036	2.5e-05	679925	130909732	131574039	5	131574039	5	131574039	*	R	-0.0118343	4.25
5_131606788_G_A	rs1422871	5	131606788	G	A	-0.0178	0.982	0.963	1.002	0.799	10	rs1422871	0.08312	5	131606788	A	G	0.799	0.982	0.963	1.002	-0.0178	0.0103	85934	401577	5	131606788	5	131606788	*	rs1422871	R	130942481	rs1422871	A	G	0.8023	0.008	0.0022	0.00023	691576	130942481	131606788	5	131606788	5	131606788	*	R	-1.72816	3.63636
5_131610534_T_C	rs4706028	5	131610534	T	C	-0.0163	0.984252	0.96432	1.00402	0.7977	11	rs4706028	0.1121	5	131610534	T	C	0.2023	1.016	0.996	1.037	0.0163	0.0102	85934	401577	5	131610534	5	131610534	*	rs4706028	Y	130946227	rs4706028	T	C	0.1966	-0.0081	0.0022	0.00018	692041	130946227	131610534	5	131610534	5	131610534	*	Y	-1.59804	-3.68182
5_131619167_T_C	rs7706785	5	131619167	T	C	-0.0166	0.983284	0.96432	1.00402	0.7986	11	rs7706785	0.1064	5	131619167	T	C	0.2014	1.017	0.996	1.037	0.0166	0.0103	85934	401577	5	131619167	5	131619167	*	rs7706785	Y	130954860	rs7706785	T	C	0.1983	-0.008	0.0022	0.00023	691806	130954860	131619167	5	131619167	5	131619167	*	Y	-1.61165	-3.63636
5_131619250_C_T	rs7724769	5	131619250	C	T	-0.015	0.985	0.966	1.005	0.796	10	rs7724769	0.1422	5	131619250	T	C	0.796	0.985	0.966	1.005	-0.015	0.0102	85934	401577	5	131619250	5	131619250	*	rs7724769	Y	130954943	rs7724769	T	C	0.8024	0.0077	0.0022	0.00037	689925	130954943	131619250	5	131619250	5	131619250	*	Y	-1.47059	3.5
5_131624400_C_A	rs12519233	5	131624400	C	A	-0.0163	0.984	0.964	1.004	0.7993	10	rs12519233	0.1121	5	131624400	A	C	0.7993	0.984	0.964	1.004	-0.0163	0.0103	85934	401577	5	131624400	5	131624400	*	rs12519233	M	130960093	rs12519233	A	C	0.8033	0.0079	0.0022	0.00026	691974	130960093	131624400	5	131624400	5	131624400	*	M	-1.58252	3.59091
5_131626340_G_A	rs1295873	5	131626340	G	A	-0.0002	1	0.967	1.033	0.932	10	rs1295873	0.99	5	131626340	A	G	0.932	1	0.967	1.033	-0.0002	0.0169	85934	401577	5	131626340	5	131626340	*	rs1295873	R	130962033	rs1295873	A	G	0.93557	0.0145	0.0036	6.4e-05	680165	130962033	131626340	5	131626340	5	131626340	*	R	-0.0118343	4.02778
5_131634397_T_C	rs3775999	5	131634397	T	C	-0.0159	0.984252	0.96432	1.00402	0.8008	11	rs3775999	0.1216	5	131634397	T	C	0.1992	1.016	0.996	1.037	0.0159	0.0103	85934	401577	5	131634397	5	131634397	*	rs3775999	Y	130970090	rs3775999	T	C	0.1963	-0.0081	0.0022	0.00021	691912	130970090	131634397	5	131634397	5	131634397	*	Y	-1.54369	-3.68182
5_131637790_A_G	rs7731071	5	131637790	A	G	-0.0165	0.983284	0.96432	1.00402	0.7996	11	rs7731071	0.1072	5	131637790	A	G	0.2004	1.017	0.996	1.037	0.0165	0.0103	85934	401577	5	131637790	5	131637790	*	rs7731071	R	130973483	rs7731071	A	G	0.1971	-0.008	0.0022	0.00021	691966	130973483	131637790	5	131637790	5	131637790	*	R	-1.60194	-3.63636
5_131643639_A_G	rs3775998	5	131643639	A	G	-0.0148	0.985222	0.965251	1.00503	0.8011	11	rs3775998	0.1493	5	131643639	A	G	0.1989	1.015	0.995	1.036	0.0148	0.0103	85934	401577	5	131643639	5	131643639	*	rs3775998	R	130979332	rs3775998	A	G	0.1967	-0.0081	0.0022	0.00018	691900	130979332	131643639	5	131643639	5	131643639	*	R	-1.43689	-3.68182
5_131652336_A_G	rs26005	5	131652336	A	G	-0.0142	0.986193	0.966184	1.00604	0.7994	11	rs26005	0.1666	5	131652336	A	G	0.2006	1.014	0.994	1.035	0.0142	0.0103	85934	401577	5	131652336	5	131652336	*	rs26005	R	130988029	rs26005	A	G	0.1975	-0.0082	0.0022	0.00014	691947	130988029	131652336	5	131652336	5	131652336	*	R	-1.37864	-3.72727
5_131653733_C_T	rs10054733	5	131653733	C	T	-0.0147	0.985	0.966	1.006	0.8009	10	rs10054733	0.1521	5	131653733	T	C	0.8009	0.985	0.966	1.006	-0.0147	0.0103	85934	401577	5	131653733	5	131653733	*	rs10054733	Y	130989426	rs10054733	T	C	0.8033	0.0079	0.0022	0.00029	691956	130989426	131653733	5	131653733	5	131653733	*	Y	-1.42718	3.59091
5_131656591_T_G	rs40989	5	131656591	T	G	-0.015	0.985222	0.965251	1.00503	0.8011	11	rs40989	0.146	5	131656591	T	G	0.1989	1.015	0.995	1.036	0.015	0.0103	85934	401577	5	131656591	5	131656591	*	rs40989	K	130992284	rs40989	T	G	0.1966	-0.0081	0.0022	0.00019	691898	130992284	131656591	5	131656591	5	131656591	*	K	-1.45631	-3.68182
5_131657431_A_G	rs31584	5	131657431	A	G	-0.0149	0.985222	0.965251	1.00503	0.8011	11	rs31584	0.1463	5	131657431	A	G	0.1989	1.015	0.995	1.036	0.0149	0.0103	85934	401577	5	131657431	5	131657431	*	rs31584	R	130993124	rs31584	A	G	0.1966	-0.0081	0.0022	0.00018	691901	130993124	131657431	5	131657431	5	131657431	*	R	-1.4466	-3.68182
5_131658736_G_A	rs40990	5	131658736	G	A	-0.0211	0.979	0.961	0.998	0.7471	10	rs40990	0.02641	5	131658736	A	G	0.7471	0.979	0.961	0.998	-0.0211	0.0095	85934	401577	5	131658736	5	131658736	*	rs40990	R	130994429	rs40990	A	G	0.7697	0.0074	0.002	0.00025	682348	130994429	131658736	5	131658736	5	131658736	*	R	-2.22105	3.7
5_131660758_A_G	rs9327620	5	131660758	A	G	-0.0149	0.985222	0.965251	1.00503	0.8011	11	rs9327620	0.1473	5	131660758	A	G	0.1989	1.015	0.995	1.036	0.0149	0.0103	85934	401577	5	131660758	5	131660758	*	rs9327620	R	130996451	rs9327620	A	G	0.1966	-0.0082	0.0022	0.00016	692025	130996451	131660758	5	131660758	5	131660758	*	R	-1.4466	-3.72727
5_131663389_A_G	rs31585	5	131663389	A	G	-0.0148	0.985222	0.965251	1.00503	0.8009	11	rs31585	0.1498	5	131663389	A	G	0.1991	1.015	0.995	1.036	0.0148	0.0103	85934	401577	5	131663389	5	131663389	*	rs31585	R	130999082	rs31585	A	G	0.1968	-0.0082	0.0022	0.00014	692086	130999082	131663389	5	131663389	5	131663389	*	R	-1.43689	-3.72727
5_131664961_C_A	rs40991	5	131664961	C	A	-0.0149	0.985	0.966	1.005	0.8011	10	rs40991	0.1483	5	131664961	A	C	0.8011	0.985	0.966	1.005	-0.0149	0.0103	85934	401577	5	131664961	5	131664961	*	rs40991	M	131000654	rs40991	A	C	0.8034	0.0082	0.0022	0.00015	691984	131000654	131664961	5	131664961	5	131664961	*	M	-1.4466	3.72727
5_131667099_A_G	rs31588	5	131667099	A	G	0.0112	1.01112	0.977517	1.04603	0.9368	11	rs31588	0.5214	5	131667099	A	G	0.0632	0.989	0.956	1.023	-0.0112	0.0174	85934	401577	5	131667099	5	131667099	*	rs31588	R	131002792	rs31588	A	G	0.06361	-0.0145	0.0036	6.8e-05	687183	131002792	131667099	5	131667099	5	131667099	*	R	0.643678	-4.02778
5_131669488_A_G	rs31590	5	131669488	A	G	-0.015	0.985222	0.965251	1.00503	0.8009	11	rs31590	0.1446	5	131669488	A	G	0.1991	1.015	0.995	1.036	0.015	0.0103	85934	401577	5	131669488	5	131669488	*	rs31590	R	131005181	rs31590	A	G	0.197	-0.0082	0.0022	0.00015	692104	131005181	131669488	5	131669488	5	131669488	*	R	-1.45631	-3.72727
5_131672501_T_C	rs26008	5	131672501	T	C	0.0042	1.00402	0.970874	1.03842	0.9346	11	rs26008	0.8061	5	131672501	T	C	0.0654	0.996	0.963	1.03	-0.0042	0.017	85934	401577	5	131672501	5	131672501	*	rs26008	Y	131008194	rs26008	T	C	0.06612	-0.0154	0.0036	2.1e-05	680282	131008194	131672501	5	131672501	5	131672501	*	Y	0.247059	-4.27778
5_131673192_C_T	rs27351	5	131673192	C	T	-0.0146	0.986	0.966	1.006	0.8009	10	rs27351	0.1551	5	131673192	T	C	0.8009	0.986	0.966	1.006	-0.0146	0.0103	85934	401577	5	131673192	5	131673192	*	rs27351	Y	131008885	rs27351	T	C	0.8029	0.0082	0.0022	0.00015	692037	131008885	131673192	5	131673192	5	131673192	*	Y	-1.41748	3.72727
5_131704859_C_T	rs32108	5	131704859	C	T	-0.0094	0.991	0.975	1.007	0.5746	10	rs32108	0.2541	5	131704859	T	C	0.5746	0.991	0.975	1.007	-0.0094	0.0083	85934	401577	5	131704859	5	131704859	*	rs32108	Y	131040552	rs32108	T	C	0.5801	0.0075	0.0017	6.3e-06	792558	131040552	131704859	5	131704859	5	131704859	*	Y	-1.13253	4.41176
5_131710142_T_C	rs32110	5	131710142	T	C	-0.0143	0.986193	0.966184	1.00604	0.8016	11	rs32110	0.1651	5	131710142	T	C	0.1984	1.014	0.994	1.035	0.0143	0.0103	85934	401577	5	131710142	5	131710142	*	rs32110	Y	131045835	rs32110	T	C	0.1969	-0.0085	0.0022	9.7e-05	691664	131045835	131710142	5	131710142	5	131710142	*	Y	-1.38835	-3.86364
5_131713892_T_G	rs32113	5	131713892	T	G	-0.0135	0.986193	0.967118	1.00705	0.7992	11	rs32113	0.1894	5	131713892	T	G	0.2008	1.014	0.993	1.034	0.0135	0.0103	85934	401577	5	131713892	5	131713892	*	rs32113	K	131049585	rs32113	T	G	0.1981	-0.0084	0.0022	0.00011	692200	131049585	131713892	5	131713892	5	131713892	*	K	-1.31068	-3.81818
5_131715635_A_G	rs32115	5	131715635	A	G	-0.0143	0.986193	0.966184	1.00604	0.801	11	rs32115	0.1638	5	131715635	A	G	0.199	1.014	0.994	1.035	0.0143	0.0103	85934	401577	5	131715635	5	131715635	*	rs32115	R	131051328	rs32115	A	G	0.1971	-0.0081	0.0022	0.00018	692170	131051328	131715635	5	131715635	5	131715635	*	R	-1.38835	-3.68182
5_131727380_C_T	rs2161414	5	131727380	C	T	-0.014	0.986	0.966	1.006	0.8009	10	rs2161414	0.1724	5	131727380	T	C	0.8009	0.986	0.966	1.006	-0.014	0.0103	85934	401577	5	131727380	5	131727380	*	rs2161414	Y	131063073	rs2161414	T	C	0.8029	0.0082	0.0022	0.00017	692315	131063073	131727380	5	131727380	5	131727380	*	Y	-1.35922	3.72727
5_131743595_T_C	rs4705894	5	131743595	T	C	-0.0144	0.985222	0.966184	1.00604	0.8009	11	rs4705894	0.1606	5	131743595	T	C	0.1991	1.015	0.994	1.035	0.0144	0.0103	85934	401577	5	131743595	5	131743595	*	rs4705894	Y	131079288	rs4705894	T	C	0.2016	-0.0081	0.0022	0.00018	692406	131079288	131743595	5	131743595	5	131743595	*	Y	-1.39806	-3.68182
5_131751187_A_G	rs2108869	5	131751187	A	G	-0.0143	0.986193	0.966184	1.00604	0.8009	11	rs2108869	0.1644	5	131751187	A	G	0.1991	1.014	0.994	1.035	0.0143	0.0103	85934	401577	5	131751187	5	131751187	*	rs2108869	R	131086880	rs2108869	A	G	0.1965	-0.0082	0.0022	0.00016	692467	131086880	131751187	5	131751187	5	131751187	*	R	-1.38835	-3.72727
5_131753351_A_C	rs2108871	5	131753351	A	C	-0.0142	0.986193	0.966184	1.00604	0.8009	11	rs2108871	0.1671	5	131753351	A	C	0.1991	1.014	0.994	1.035	0.0142	0.0103	85934	401577	5	131753351	5	131753351	*	rs2108871	M	131089044	rs2108871	A	C	0.1971	-0.0081	0.0022	0.00018	692527	131089044	131753351	5	131753351	5	131753351	*	M	-1.37864	-3.68182
5_131758883_G_A	rs1124044	5	131758883	G	A	-0.0141	0.986	0.966	1.006	0.8009	10	rs1124044	0.17	5	131758883	A	G	0.8009	0.986	0.966	1.006	-0.0141	0.0103	85934	401577	5	131758883	5	131758883	*	rs1124044	R	131094576	rs1124044	A	G	0.8029	0.0082	0.0022	0.00017	692540	131094576	131758883	5	131758883	5	131758883	*	R	-1.36893	3.72727
5_131760984_C_G	rs2191001	5	131760984	C	G	-0.0142	0.986193	0.966184	1.00604	0.8007	6	rs2191001	0.1679	5	131760984	C	G	0.1993	1.014	0.994	1.035	0.0142	0.0103	85934	401577	5	131760984	5	131760984	*	rs2191001	S	131096677	rs2191001	C	G	0.1971	-0.0081	0.0022	0.00018	692532	131096677	131760984	5	131760984	5	131760984	*	S	-1.37864	-3.68182
5_131773852_G_T	rs758324	5	131773852	G	T	-0.0136	0.986	0.967	1.007	0.8007	10	rs758324	0.1871	5	131773852	T	G	0.8007	0.986	0.967	1.007	-0.0136	0.0103	85934	401577	5	131773852	5	131773852	*	rs758324	K	131109545	rs758324	T	G	0.8028	0.0082	0.0022	0.00016	692562	131109545	131773852	5	131773852	5	131773852	*	K	-1.32039	3.72727
5_131775667_G_A	rs6877358	5	131775667	G	A	-0.0138	0.986	0.967	1.006	0.8008	10	rs6877358	0.1801	5	131775667	A	G	0.8008	0.986	0.967	1.006	-0.0138	0.0103	85934	401577	5	131775667	5	131775667	*	rs6877358	R	131111360	rs6877358	A	G	0.8028	0.0084	0.0022	0.00011	692285	131111360	131775667	5	131775667	5	131775667	*	R	-1.33981	3.81818
5_131780362_A_G	rs10478989	5	131780362	A	G	-0.0141	0.986193	0.966184	1.00604	0.8009	11	rs10478989	0.1712	5	131780362	A	G	0.1991	1.014	0.994	1.035	0.0141	0.0103	85934	401577	5	131780362	5	131780362	*	rs10478989	R	131116055	rs10478989	A	G	0.2042	-0.0081	0.0022	0.00018	692560	131116055	131780362	5	131780362	5	131780362	*	R	-1.36893	-3.68182
5_131788049_A_C	rs6875504	5	131788049	A	C	-0.0139	0.986193	0.966184	1.00604	0.8013	11	rs6875504	0.1776	5	131788049	A	C	0.1987	1.014	0.994	1.035	0.0139	0.0103	85934	401577	5	131788049	5	131788049	*	rs6875504	H	131123742	rs6875504	A	C	0.1972	-0.008	0.0022	0.00025	690726	131123742	131788049	5	131788049	5	131788049	*	H	-1.34951	-3.63636
5_131789387_T_A	rs9327622	5	131789387	T	A	-0.0138	0.986	0.967	1.006	0.8007	5	rs9327622	0.1812	5	131789387	A	T	0.8007	0.986	0.967	1.006	-0.0138	0.0103	85934	401577	5	131789387	5	131789387	*	rs9327622	W	131125080	rs9327622	A	T	0.8029	0.0081	0.0022	0.00023	692198	131125080	131789387	5	131789387	5	131789387	*	W	-1.33981	3.68182
5_131802427_C_A	rs1500114	5	131802427	C	A	-0.0136	0.986	0.967	1.007	0.8006	10	rs1500114	0.1875	5	131802427	A	C	0.8006	0.986	0.967	1.007	-0.0136	0.0103	85934	401577	5	131802427	5	131802427	*	rs1500114	M	131138120	rs1500114	A	C	0.8029	0.0082	0.0022	0.00017	692473	131138120	131802427	5	131802427	5	131802427	*	M	-1.32039	3.72727
5_131804548_G_A	rs4705900	5	131804548	G	A	-0.0133	0.987	0.967	1.007	0.8005	10	rs4705900	0.1948	5	131804548	A	G	0.8005	0.987	0.967	1.007	-0.0133	0.0103	85934	401577	5	131804548	5	131804548	*	rs4705900	R	131140241	rs4705900	A	G	0.8029	0.0081	0.0022	0.00018	692412	131140241	131804548	5	131804548	5	131804548	*	R	-1.29126	3.68182
5_131807676_A_C	rs924434	5	131807676	A	C	-0.0148	0.985222	0.965251	1.00503	0.8002	11	rs924434	0.148	5	131807676	A	C	0.1998	1.015	0.995	1.036	0.0148	0.0103	85934	401577	5	131807676	5	131807676	*	rs924434	M	131143369	rs924434	A	C	0.1974	-0.0083	0.0022	0.00012	692415	131143369	131807676	5	131807676	5	131807676	*	M	-1.43689	-3.77273
5_131814900_G_T	rs4705838	5	131814900	G	T	-0.0138	0.986	0.967	1.006	0.8004	10	rs4705838	0.181	5	131814900	T	G	0.8004	0.986	0.967	1.006	-0.0138	0.0103	85934	401577	5	131814900	5	131814900	*	rs4705838	K	131150593	rs4705838	T	G	0.8029	0.0082	0.0022	0.00016	692381	131150593	131814900	5	131814900	5	131814900	*	K	-1.33981	3.72727
5_131826431_C_T	rs7734536	5	131826431	C	T	-0.0145	0.986	0.966	1.006	0.7999	10	rs7734536	0.1587	5	131826431	T	C	0.7999	0.986	0.966	1.006	-0.0145	0.0103	85934	401577	5	131826431	5	131826431	*	rs7734536	Y	131162124	rs7734536	T	C	0.8033	0.0083	0.0022	0.00012	692569	131162124	131826431	5	131826431	5	131826431	*	Y	-1.40777	3.77273
5_131829313_C_T	rs2896961	5	131829313	C	T	-0.0148	0.985	0.966	1.005	0.7988	10	rs2896961	0.1486	5	131829313	T	C	0.7988	0.985	0.966	1.005	-0.0148	0.0103	85934	401577	5	131829313	5	131829313	*	rs2896961	Y	131165006	rs2896961	T	C	0.8013	0.0084	0.0022	0.00011	692402	131165006	131829313	5	131829313	5	131829313	*	Y	-1.43689	3.81818
5_131840951_C_T	rs1604080	5	131840951	C	T	-0.0144	0.986	0.966	1.006	0.7995	10	rs1604080	0.16	5	131840951	T	C	0.7995	0.986	0.966	1.006	-0.0144	0.0103	85934	401577	5	131840951	5	131840951	*	rs1604080	Y	131176644	rs1604080	T	C	0.8029	0.009	0.0022	4.8e-05	686186	131176644	131840951	5	131840951	5	131840951	*	Y	-1.39806	4.09091
5_131845587_C_T	rs2133707	5	131845587	C	T	-0.0131	0.987	0.967	1.007	0.8005	10	rs2133707	0.2043	5	131845587	T	C	0.8005	0.987	0.967	1.007	-0.0131	0.0103	85934	401577	5	131845587	5	131845587	*	rs2133707	Y	131181280	rs2133707	T	C	0.803	0.0082	0.0022	0.00016	692223	131181280	131845587	5	131845587	5	131845587	*	Y	-1.27184	3.72727
5_131852810_C_A	rs7725041	5	131852810	C	A	-0.0147	0.985	0.966	1.006	0.7995	10	rs7725041	0.1538	5	131852810	A	C	0.7995	0.985	0.966	1.006	-0.0147	0.0103	85934	401577	5	131852810	5	131852810	*	rs7725041	M	131188503	rs7725041	A	C	0.803	0.0083	0.0022	0.00012	692317	131188503	131852810	5	131852810	5	131852810	*	M	-1.42718	3.77273
5_131855979_G_A	rs1566427	5	131855979	G	A	-0.0133	0.987	0.967	1.007	0.8002	10	rs1566427	0.196	5	131855979	A	G	0.8002	0.987	0.967	1.007	-0.0133	0.0103	85934	401577	5	131855979	5	131855979	*	rs1566427	R	131191672	rs1566427	A	G	0.8031	0.0082	0.0022	0.00015	692149	131191672	131855979	5	131855979	5	131855979	*	R	-1.29126	3.72727
5_131859309_C_T	rs10054618	5	131859309	C	T	-0.0147	0.985	0.966	1.006	0.7996	10	rs10054618	0.1532	5	131859309	T	C	0.7996	0.985	0.966	1.006	-0.0147	0.0103	85934	401577	5	131859309	5	131859309	*	rs10054618	Y	131195002	rs10054618	T	C	0.8031	0.0084	0.0023	0.00034	540588	131195002	131859309	5	131859309	5	131859309	*	Y	-1.42718	3.65217
5_131863167_G_A	rs6596041	5	131863167	G	A	-0.0148	0.985	0.966	1.005	0.7994	10	rs6596041	0.151	5	131863167	A	G	0.7994	0.985	0.966	1.005	-0.0148	0.0103	85934	401577	5	131863167	5	131863167	*	rs6596041	R	131198860	rs6596041	A	G	0.8031	0.0083	0.0022	0.00013	692116	131198860	131863167	5	131863167	5	131863167	*	R	-1.43689	3.77273
5_131866932_T_C	rs1875177	5	131866932	T	C	-0.0132	0.987167	0.967118	1.00705	0.8003	11	rs1875177	0.1986	5	131866932	T	C	0.1997	1.013	0.993	1.034	0.0132	0.0103	85934	401577	5	131866932	5	131866932	*	rs1875177	Y	131202625	rs1875177	T	C	0.1969	-0.0084	0.0022	0.00012	692268	131202625	131866932	5	131866932	5	131866932	*	Y	-1.28155	-3.81818
5_131868966_A_G	rs6865911	5	131868966	A	G	-0.0131	0.987167	0.967118	1.00705	0.8004	11	rs6865911	0.2017	5	131868966	A	G	0.1996	1.013	0.993	1.034	0.0131	0.0103	85934	401577	5	131868966	5	131868966	*	rs6865911	R	131204659	rs6865911	A	G	0.197	-0.0083	0.0022	0.00012	692269	131204659	131868966	5	131868966	5	131868966	*	R	-1.27184	-3.77273
5_131870901_A_C	rs4705903	5	131870901	A	C	-0.0128	0.987167	0.967118	1.00705	0.7986	11	rs4705903	0.2116	5	131870901	A	C	0.2014	1.013	0.993	1.034	0.0128	0.0103	85934	401577	5	131870901	5	131870901	*	rs4705903	M	131206594	rs4705903	A	C	0.198	-0.0084	0.0022	0.00011	692158	131206594	131870901	5	131870901	5	131870901	*	M	-1.24272	-3.81818
5_131880734_G_T	rs1500115	5	131880734	G	T	-0.0153	0.985	0.965	1.005	0.7996	10	rs1500115	0.137	5	131880734	T	G	0.7996	0.985	0.965	1.005	-0.0153	0.0103	85934	401577	5	131880734	5	131880734	*	rs1500115	K	131216427	rs1500115	T	G	0.803	0.0085	0.0022	9.1e-05	692252	131216427	131880734	5	131880734	5	131880734	*	K	-1.48544	3.86364
5_131916703_C_T	rs7708140	5	131916703	C	T	0.0137	1.014	0.994	1.034	0.1964	10	rs7708140	0.1815	5	131916703	T	C	0.1964	1.014	0.994	1.034	0.0137	0.0103	85934	401577	5	131916703	5	131916703	*	rs7708140	Y	131252396	rs7708140	T	C	0.198	-0.0084	0.0022	0.00011	691680	131252396	131916703	5	131916703	5	131916703	*	Y	1.3301	-3.81818
5_131934443_T_C	rs804059	5	131934443	T	C	0.0161	1.01626	0.996016	1.03734	0.1957	11	rs804059	0.1177	5	131934443	T	C	0.8043	0.984	0.964	1.004	-0.0161	0.0103	85934	401577	5	131934443	5	131934443	*	rs804059	Y	131270136	rs804059	T	C	0.8017	0.0084	0.0022	9.9e-05	692197	131270136	131934443	5	131934443	5	131934443	*	Y	1.56311	3.81818
5_131935329_T_G	rs2108450	5	131935329	T	G	-0.0104	0.990099	0.97371	1.00604	0.5812	11	rs2108450	0.2071	5	131935329	T	G	0.4188	1.01	0.994	1.027	0.0104	0.0083	85934	401577	5	131935329	5	131935329	*	rs2108450	K	131271022	rs2108450	T	G	0.4163	-0.0084	0.0018	1.9e-06	684785	131271022	131935329	5	131935329	5	131935329	*	K	-1.25301	-4.66667
5_131943727_C_G	rs490054	5	131943727	C	G	0.0161	1.01626	0.996016	1.03734	0.1957	6	rs490054	0.1169	5	131943727	C	G	0.8043	0.984	0.964	1.004	-0.0161	0.0103	85934	401577	5	131943727	5	131943727	*	rs490054	S	131279420	rs490054	C	G	0.8017	0.0084	0.0022	9.7e-05	692191	131279420	131943727	5	131943727	5	131943727	*	S	1.56311	3.81818
5_131945765_G_C	rs664732	5	131945765	G	C	-0.0112	0.989	0.95	1.029	0.0422	5	rs664732	0.5816	5	131945765	C	G	0.0422	0.989	0.95	1.029	-0.0112	0.0204	85934	401577	5	131945765	5	131945765	*	rs664732	S	131281458	rs664732	C	G	0.04274	-0.0206	0.0043	2.3e-06	677690	131281458	131945765	5	131945765	5	131945765	*	S	-0.54902	-4.7907
5_131947683_C_T	rs683749	5	131947683	C	T	0.0155	1.016	0.995	1.036	0.1955	10	rs683749	0.1298	5	131947683	T	C	0.1955	1.016	0.995	1.036	0.0155	0.0103	85934	401577	5	131947683	5	131947683	*	rs683749	Y	131283376	rs683749	T	C	0.1982	-0.0085	0.0022	9.2e-05	691989	131283376	131947683	5	131947683	5	131947683	*	Y	1.50485	-3.86364
5_131956163_A_G	rs615305	5	131956163	A	G	0.0113	1.01112	0.99108	1.03199	0.1927	11	rs615305	0.2737	5	131956163	A	G	0.8073	0.989	0.969	1.009	-0.0113	0.0103	85934	401577	5	131956163	5	131956163	*	rs615305	R	131291856	rs615305	A	G	0.8051	0.008	0.0022	0.00025	691688	131291856	131956163	5	131956163	5	131956163	*	R	1.09709	3.63636
5_131965922_G_A	rs476428	5	131965922	G	A	0.0098	1.01	0.99	1.03	0.1918	10	rs476428	0.3429	5	131965922	A	G	0.1918	1.01	0.99	1.03	0.0098	0.0103	85934	401577	5	131965922	5	131965922	*	rs476428	R	131301615	rs476428	A	G	0.1929	-0.008	0.0022	0.00029	691345	131301615	131965922	5	131965922	5	131965922	*	R	0.951456	-3.63636
5_131977181_C_T	rs635164	5	131977181	C	T	0.01	1.01	0.99	1.031	0.1922	10	rs635164	0.3314	5	131977181	T	C	0.1922	1.01	0.99	1.031	0.01	0.0103	85934	401577	5	131977181	5	131977181	*	rs635164	Y	131312874	rs635164	T	C	0.1929	-0.0078	0.0022	0.00039	691122	131312874	131977181	5	131977181	5	131977181	*	Y	0.970874	-3.54545
5_131980191_G_A	rs2240525	5	131980191	G	A	-0.0057	0.994	0.978	1.011	0.5776	10	rs2240525	0.4906	5	131980191	A	G	0.5776	0.994	0.978	1.011	-0.0057	0.0083	85934	401577	5	131980191	5	131980191	*	rs2240525	R	131315884	rs2240525	A	G	0.5845	0.0075	0.0018	1.9e-05	679598	131315884	131980191	5	131980191	5	131980191	*	R	-0.686747	4.16667
5_131980471_G_A	rs559971	5	131980471	G	A	0.0103	1.01	0.99	1.031	0.1921	10	rs559971	0.3172	5	131980471	A	G	0.1921	1.01	0.99	1.031	0.0103	0.0103	85934	401577	5	131980471	5	131980471	*	rs559971	R	131316164	rs559971	A	G	0.1934	-0.0079	0.0022	0.00032	682692	131316164	131980471	5	131980471	5	131980471	*	R	1	-3.59091
5_131983343_A_G	rs380182	5	131983343	A	G	0.0096	1.0101	0.98912	1.02987	0.1926	11	rs380182	0.3556	5	131983343	A	G	0.8074	0.99	0.971	1.011	-0.0096	0.0103	85934	401577	5	131983343	5	131983343	*	rs380182	R	131319036	rs380182	A	G	0.8065	0.0077	0.0022	0.0005	689234	131319036	131983343	5	131983343	5	131983343	*	R	0.932039	3.5
5_132023921_G_A	rs247011	5	132023921	G	A	0.004	1.004	0.984	1.024	0.2013	10	rs247011	0.6916	5	132023921	A	G	0.2013	1.004	0.984	1.024	0.004	0.0101	85934	401577	5	132023921	5	132023921	*	rs247011	D	131359614	rs247011	A	G	0.1995	0.0108	0.0022	9.8e-07	665124	131359614	132023921	5	132023921	5	132023921	*	D	0.39604	4.90909
5_132164484_G_A	rs156055	5	132164484	G	A	0.0377	1.038	1.01	1.068	0.0865	10	rs156055	0.008772	5	132164484	A	G	0.0865	1.038	1.01	1.068	0.0377	0.0144	85934	401577	5	132164484	5	132164484	*	rs156055	R	131500177	rs156055	A	G	0.08782	-0.011	0.0029	0.00013	778906	131500177	132164484	5	132164484	5	132164484	*	R	2.61806	-3.7931
5_132190497_A_G	rs156031	5	132190497	A	G	0.002	1.002	0.982318	1.02249	0.795	11	rs156031	0.8435	5	132190497	A	G	0.205	0.998	0.978	1.018	-0.002	0.0101	85934	401577	5	132190497	5	132190497	*	rs156031	R	131526190	rs156031	A	G	0.2054	0.0082	0.0021	0.00012	689573	131526190	132190497	5	132190497	5	132190497	*	R	0.19802	3.90476
5_132197751_C_T	rs152048	5	132197751	C	T	0.0363	1.037	1.008	1.067	0.0866	10	rs152048	0.01154	5	132197751	T	C	0.0866	1.037	1.008	1.067	0.0363	0.0144	85934	401577	5	132197751	5	132197751	*	rs152048	Y	131533444	rs152048	T	C	0.08828	-0.0115	0.003	0.00016	680517	131533444	132197751	5	132197751	5	132197751	*	Y	2.52083	-3.83333
5_132205191_C_T	rs156025	5	132205191	C	T	-0.0014	0.999	0.979	1.018	0.2098	10	rs156025	0.8888	5	132205191	T	C	0.2098	0.999	0.979	1.018	-0.0014	0.01	85934	401577	5	132205191	5	132205191	*	rs156025	Y	131540884	rs156025	T	C	0.2106	0.0082	0.0021	0.0001	689316	131540884	132205191	5	132205191	5	132205191	*	Y	-0.14	3.90476
5_132217552_A_T	rs283763	5	132217552	A	T	-0.0014	0.999001	0.978474	1.01833	0.2026	6	rs283763	0.8901	5	132217552	A	T	0.7974	1.001	0.982	1.022	0.0014	0.0102	85934	401577	5	132217552	5	132217552	*	rs283763	W	131553245	rs283763	A	T	0.7955	-0.0085	0.0022	9.9e-05	675234	131553245	132217552	5	132217552	5	132217552	*	W	-0.137255	-3.86364
5_132225629_G_C	rs157578	5	132225629	G	C	-0.0179	0.982	0.959	1.006	0.1393	5	rs157578	0.1336	5	132225629	C	G	0.1393	0.982	0.959	1.006	-0.0179	0.012	85934	401577	5	132225629	5	132225629	*	rs157578	V	131561322	rs157578	C	G	0.1283	0.0136	0.0028	1.7e-06	655191	131561322	132225629	5	132225629	5	132225629	*	V	-1.49167	4.85714
5_132313493_A_G	rs270607	5	132313493	A	G	-0.0104	0.990099	0.972763	1.00705	0.6857	11	rs270607	0.2326	5	132313493	A	G	0.3143	1.01	0.993	1.028	0.0104	0.0087	85934	401577	5	132313493	5	132313493	*	rs270607	R	131649186	rs270607	A	G	0.307	0.0073	0.0019	9.5e-05	692542	131649186	132313493	5	132313493	5	132313493	*	R	-1.1954	3.84211
5_132315174_A_G	rs270606	5	132315174	A	G	-0.0089	0.99108	0.974659	1.00806	0.6953	11	rs270606	0.3138	5	132315174	A	G	0.3047	1.009	0.992	1.026	0.0089	0.0088	85934	401577	5	132315174	5	132315174	*	rs270606	R	131650867	rs270606	A	G	0.2984	0.0072	0.0019	0.00012	692400	131650867	132315174	5	132315174	5	132315174	*	R	-1.01136	3.78947
5_132318232_C_T	rs156322	5	132318232	C	T	-0.0086	0.991	0.974	1.009	0.6951	10	rs156322	0.328	5	132318232	T	C	0.6951	0.991	0.974	1.009	-0.0086	0.0088	85934	401577	5	132318232	5	132318232	*	rs156322	Y	131653925	rs156322	T	C	0.7009	-0.0072	0.0019	0.00011	692424	131653925	132318232	5	132318232	5	132318232	*	Y	-0.977273	-3.78947
5_132321304_T_C	rs270601	5	132321304	T	C	-0.0086	0.99108	0.974659	1.00908	0.6952	11	rs270601	0.328	5	132321304	T	C	0.3048	1.009	0.991	1.026	0.0086	0.0088	85934	401577	5	132321304	5	132321304	*	rs270601	Y	131656997	rs270601	T	C	0.2989	0.0072	0.0019	0.00012	692466	131656997	132321304	5	132321304	5	132321304	*	Y	-0.977273	3.78947
5_132324137_C_A	rs273916	5	132324137	C	A	-0.0085	0.992	0.975	1.009	0.6951	10	rs273916	0.3335	5	132324137	A	C	0.6951	0.992	0.975	1.009	-0.0085	0.0088	85934	401577	5	132324137	5	132324137	*	rs273916	M	131659830	rs273916	A	C	0.7015	-0.0072	0.0019	0.00012	692166	131659830	132324137	5	132324137	5	132324137	*	M	-0.965909	-3.78947
5_132324426_G_C	rs273915	5	132324426	G	C	-0.0086	0.991	0.974	1.009	0.6953	5	rs273915	0.3314	5	132324426	C	G	0.6953	0.991	0.974	1.009	-0.0086	0.0088	85934	401577	5	132324426	5	132324426	*	rs273915	S	131660119	rs273915	C	G	0.7009	-0.0072	0.0019	0.00012	692163	131660119	132324426	5	132324426	5	132324426	*	S	-0.977273	-3.78947
5_132325656_G_T	rs273912	5	132325656	G	T	-0.0089	0.991	0.974	1.008	0.6955	10	rs273912	0.3121	5	132325656	T	G	0.6955	0.991	0.974	1.008	-0.0089	0.0088	85934	401577	5	132325656	5	132325656	*	rs273912	K	131661349	rs273912	T	G	0.6993	-0.0072	0.0019	0.00011	692435	131661349	132325656	5	132325656	5	132325656	*	K	-1.01136	-3.78947
5_132325833_C_G	rs273911	5	132325833	C	G	-0.0089	0.99108	0.974659	1.00806	0.6955	6	rs273911	0.3111	5	132325833	C	G	0.3045	1.009	0.992	1.026	0.0089	0.0088	85934	401577	5	132325833	5	132325833	*	rs273911	S	131661526	rs273911	C	G	0.2984	0.0073	0.0019	0.00011	692142	131661526	132325833	5	132325833	5	132325833	*	S	-1.01136	3.84211
5_132328656_C_T	rs272892	5	132328656	C	T	-0.0086	0.991	0.974	1.009	0.6952	10	rs272892	0.3292	5	132328656	T	C	0.6952	0.991	0.974	1.009	-0.0086	0.0088	85934	401577	5	132328656	5	132328656	*	rs272892	Y	131664349	rs272892	T	C	0.7013	-0.0072	0.0019	0.00012	692520	131664349	132328656	5	132328656	5	132328656	*	Y	-0.977273	-3.78947
5_132329730_T_C	rs272888	5	132329730	T	C	-0.0087	0.99108	0.974659	1.00908	0.6952	11	rs272888	0.324	5	132329730	T	C	0.3048	1.009	0.991	1.026	0.0087	0.0088	85934	401577	5	132329730	5	132329730	*	rs272888	Y	131665423	rs272888	T	C	0.2977	0.0072	0.0019	0.00013	692473	131665423	132329730	5	132329730	5	132329730	*	Y	-0.988636	3.78947
5_132330020_A_G	rs272887	5	132330020	A	G	-0.0086	0.99108	0.974659	1.00908	0.6954	11	rs272887	0.3276	5	132330020	A	G	0.3046	1.009	0.991	1.026	0.0086	0.0088	85934	401577	5	132330020	5	132330020	*	rs272887	R	131665713	rs272887	A	G	0.2984	0.0072	0.0019	0.00011	692479	131665713	132330020	5	132330020	5	132330020	*	R	-0.977273	3.78947
5_132332043_A_G	rs272885	5	132332043	A	G	-0.0085	0.99108	0.974659	1.00908	0.6952	11	rs272885	0.3354	5	132332043	A	G	0.3048	1.009	0.991	1.026	0.0085	0.0088	85934	401577	5	132332043	5	132332043	*	rs272885	R	131667736	rs272885	A	G	0.2984	0.0076	0.0018	3.5e-05	787818	131667736	132332043	5	132332043	5	132332043	*	R	-0.965909	4.22222
5_132333005_A_G	rs272883	5	132333005	A	G	-0.0084	0.992063	0.974659	1.00908	0.6952	11	rs272883	0.3373	5	132333005	A	G	0.3048	1.008	0.991	1.026	0.0084	0.0088	85934	401577	5	132333005	5	132333005	*	rs272883	R	131668698	rs272883	A	G	0.2988	0.0072	0.0019	0.00013	692549	131668698	132333005	5	132333005	5	132333005	*	R	-0.954545	3.78947
5_132333468_G_T	rs272882	5	132333468	G	T	-0.0084	0.992	0.975	1.009	0.6951	10	rs272882	0.3378	5	132333468	T	G	0.6951	0.992	0.975	1.009	-0.0084	0.0088	85934	401577	5	132333468	5	132333468	*	rs272882	K	131669161	rs272882	T	G	0.7015	-0.0072	0.0019	0.00013	692154	131669161	132333468	5	132333468	5	132333468	*	K	-0.954545	-3.78947
5_132334485_C_T	rs272880	5	132334485	C	T	-0.0087	0.991	0.974	1.009	0.6956	10	rs272880	0.322	5	132334485	T	C	0.6956	0.991	0.974	1.009	-0.0087	0.0088	85934	401577	5	132334485	5	132334485	*	rs272880	Y	131670178	rs272880	T	C	0.7011	-0.0072	0.0019	0.00012	692507	131670178	132334485	5	132334485	5	132334485	*	Y	-0.988636	-3.78947
5_132336076_T_C	rs272878	5	132336076	T	C	-0.0084	0.992063	0.974659	1.00908	0.6952	11	rs272878	0.3373	5	132336076	T	C	0.3048	1.008	0.991	1.026	0.0084	0.0088	85934	401577	5	132336076	5	132336076	*	rs272878	Y	131671769	rs272878	T	C	0.2985	0.0072	0.0019	0.00013	692399	131671769	132336076	5	132336076	5	132336076	*	Y	-0.954545	3.78947
5_132340171_A_G	rs272872	5	132340171	A	G	-0.0086	0.99108	0.974659	1.00908	0.6952	11	rs272872	0.3286	5	132340171	A	G	0.3048	1.009	0.991	1.026	0.0086	0.0088	85934	401577	5	132340171	5	132340171	*	rs272872	R	131675864	rs272872	A	G	0.2985	0.0072	0.0019	0.00012	691842	131675864	132340171	5	132340171	5	132340171	*	R	-0.977273	3.78947
5_132345058_C_G	rs272868	5	132345058	C	G	-0.0086	0.99108	0.974659	1.00908	0.6952	6	rs272868	0.3302	5	132345058	C	G	0.3048	1.009	0.991	1.026	0.0086	0.0088	85934	401577	5	132345058	5	132345058	*	rs272868	S	131680751	rs272868	C	G	0.2985	0.0073	0.0019	0.00016	637789	131680751	132345058	5	132345058	5	132345058	*	S	-0.977273	3.84211
5_132352840_T_C	rs169256	5	132352840	T	C	-0.0085	0.99108	0.974659	1.00908	0.6952	11	rs169256	0.3363	5	132352840	T	C	0.3048	1.009	0.991	1.026	0.0085	0.0088	85934	401577	5	132352840	5	132352840	*	rs169256	Y	131688533	rs169256	T	C	0.2987	0.0074	0.0019	0.00013	683018	131688533	132352840	5	132352840	5	132352840	*	Y	-0.965909	3.89474
5_132352868_A_G	rs272853	5	132352868	A	G	-0.0087	0.99108	0.974659	1.00908	0.6953	11	rs272853	0.3249	5	132352868	A	G	0.3047	1.009	0.991	1.026	0.0087	0.0088	85934	401577	5	132352868	5	132352868	*	rs272853	R	131688561	rs272853	A	G	0.2987	0.0073	0.0019	0.0001	738040	131688561	132352868	5	132352868	5	132352868	*	R	-0.988636	3.84211
5_132358667_G_T	rs273901	5	132358667	G	T	-0.0086	0.991	0.974	1.009	0.6953	10	rs273901	0.327	5	132358667	T	G	0.6953	0.991	0.974	1.009	-0.0086	0.0088	85934	401577	5	132358667	5	132358667	*	rs273901	K	131694360	rs273901	T	G	0.7016	-0.0071	0.0019	0.00015	691764	131694360	132358667	5	132358667	5	132358667	*	K	-0.977273	-3.73684
5_132367886_G_C	rs2631372	5	132367886	G	C	0.0081	1.008	0.991	1.026	0.3048	5	rs2631372	0.3545	5	132367886	C	G	0.3048	1.008	0.991	1.026	0.0081	0.0088	85934	401577	5	132367886	5	132367886	*	rs2631372	S	131703578	rs2631372	C	G	0.2989	0.0072	0.0019	0.00013	690430	131703578	132367886	5	132367886	5	132367886	*	S	0.920455	3.78947
5_132371601_A_G	rs2631362	5	132371601	A	G	0.0089	1.00908	0.992063	1.02669	0.3032	11	rs2631362	0.3123	5	132371601	A	G	0.6968	0.991	0.974	1.008	-0.0089	0.0088	85934	401577	5	132371601	5	132371601	*	rs2631362	R	131707293	rs2631362	A	G	0.7012	-0.0071	0.0019	0.00015	691967	131707293	132371601	5	132371601	5	132371601	*	R	1.01136	-3.73684
5_132372843_C_A	rs671473	5	132372843	C	A	0.0086	1.009	0.991	1.026	0.3032	10	rs671473	0.3266	5	132372843	A	C	0.3032	1.009	0.991	1.026	0.0086	0.0088	85934	401577	5	132372843	5	132372843	*	rs671473	H	131708535	rs671473	A	C	0.2986	0.007	0.0019	0.00018	692112	131708535	132372843	5	132372843	5	132372843	*	H	0.977273	3.68421
5_132377534_C_T	rs274570	5	132377534	C	T	0.0086	1.009	0.991	1.026	0.3033	10	rs274570	0.3309	5	132377534	T	C	0.3033	1.009	0.991	1.026	0.0086	0.0088	85934	401577	5	132377534	5	132377534	*	rs274570	Y	131713226	rs274570	T	C	0.3026	0.0073	0.0019	0.00016	686724	131713226	132377534	5	132377534	5	132377534	*	Y	0.977273	3.84211
5_132381210_C_G	rs183898	5	132381210	C	G	0.0087	1.00908	0.99108	1.02669	0.3033	6	rs183898	0.3233	5	132381210	C	G	0.6967	0.991	0.974	1.009	-0.0087	0.0088	85934	401577	5	132381210	5	132381210	*	rs183898	S	131716902	rs183898	C	G	0.7016	-0.0072	0.0019	0.00014	691797	131716902	132381210	5	132381210	5	132381210	*	S	0.988636	-3.78947
5_132384378_A_G	rs274559	5	132384378	A	G	0.0022	1.002	0.986193	1.01833	0.384	11	rs274559	0.7936	5	132384378	A	G	0.616	0.998	0.982	1.014	-0.0022	0.0083	85934	401577	5	132384378	5	132384378	*	rs274559	R	131720070	rs274559	A	G	0.6155	-0.0063	0.0018	0.00041	692258	131720070	132384378	5	132384378	5	132384378	*	R	0.26506	-3.5
5_132385482_A_G	rs274558	5	132385482	A	G	0.0026	1.00301	0.986193	1.01937	0.3844	11	rs274558	0.7503	5	132385482	A	G	0.6156	0.997	0.981	1.014	-0.0026	0.0083	85934	401577	5	132385482	5	132385482	*	rs274558	R	131721174	rs274558	A	G	0.6151	-0.0063	0.0018	0.00035	692413	131721174	132385482	5	132385482	5	132385482	*	R	0.313253	-3.5
5_132385512_T_C	rs274557	5	132385512	T	C	0.0022	1.002	0.986193	1.01833	0.3841	11	rs274557	0.7887	5	132385512	T	C	0.6159	0.998	0.982	1.014	-0.0022	0.0083	85934	401577	5	132385512	5	132385512	*	rs274557	Y	131721204	rs274557	T	C	0.6153	-0.0062	0.0018	0.00048	692224	131721204	132385512	5	132385512	5	132385512	*	Y	0.26506	-3.44444
5_132408085_G_T	rs11242110	5	132408085	G	T	-0.0113	0.989	0.973	1.005	0.5121	10	rs11242110	0.1662	5	132408085	T	G	0.5121	0.989	0.973	1.005	-0.0113	0.0081	85934	401577	5	132408085	5	132408085	*	rs11242110	K	131743777	rs11242110	T	G	0.513	-0.0064	0.0017	0.00022	691425	131743777	132408085	5	132408085	5	132408085	*	K	-1.39506	-3.76471
5_132408510_C_T	rs17771891	5	132408510	C	T	-0.0066	0.993	0.974	1.013	0.1979	10	rs17771891	0.518	5	132408510	T	C	0.1979	0.993	0.974	1.013	-0.0066	0.0102	85934	401577	5	132408510	5	132408510	*	rs17771891	Y	131744202	rs17771891	T	C	0.2019	0.0102	0.0022	3.2e-06	691521	131744202	132408510	5	132408510	5	132408510	*	Y	-0.647059	4.63636
5_132408882_T_C	rs1016988	5	132408882	T	C	-0.007	0.993049	0.97371	1.01317	0.2013	11	rs1016988	0.4892	5	132408882	T	C	0.7987	1.007	0.987	1.027	0.007	0.0101	85934	401577	5	132408882	5	132408882	*	rs1016988	Y	131744574	rs1016988	T	C	0.7961	-0.0097	0.0022	7.5e-06	692566	131744574	132408882	5	132408882	5	132408882	*	Y	-0.693069	-4.40909
5_132409098_T_C	rs7704457	5	132409098	T	C	-0.0067	0.993049	0.97371	1.01317	0.201	11	rs7704457	0.5052	5	132409098	T	C	0.799	1.007	0.987	1.027	0.0067	0.0101	85934	401577	5	132409098	5	132409098	*	rs7704457	Y	131744790	rs7704457	T	C	0.7969	-0.0096	0.0022	1.1e-05	686445	131744790	132409098	5	132409098	5	132409098	*	Y	-0.663366	-4.36364
5_132419959_C_T	rs1003533	5	132419959	C	T	-0.0091	0.991	0.971	1.011	0.1992	10	rs1003533	0.3724	5	132419959	T	C	0.1992	0.991	0.971	1.011	-0.0091	0.0102	85934	401577	5	132419959	5	132419959	*	rs1003533	Y	131755651	rs1003533	T	C	0.2046	0.0095	0.0022	1.4e-05	690446	131755651	132419959	5	132419959	5	132419959	*	Y	-0.892157	4.31818
5_132420814_C_T	rs1981524	5	132420814	C	T	-0.0094	0.991	0.971	1.011	0.1991	10	rs1981524	0.3549	5	132420814	T	C	0.1991	0.991	0.971	1.011	-0.0094	0.0102	85934	401577	5	132420814	5	132420814	*	rs1981524	Y	131756506	rs1981524	T	C	0.2011	0.0095	0.0022	1.6e-05	689972	131756506	132420814	5	132420814	5	132420814	*	Y	-0.921569	4.31818
5_132421788_G_C	rs10900807	5	132421788	G	C	-0.0096	0.99	0.971	1.01	0.198	5	rs10900807	0.3471	5	132421788	C	G	0.198	0.99	0.971	1.01	-0.0096	0.0102	85934	401577	5	132421788	5	132421788	*	rs10900807	S	131757480	rs10900807	C	G	0.2003	0.0095	0.0022	1.6e-05	690024	131757480	132421788	5	132421788	5	132421788	*	S	-0.941176	4.31818
5_132429514_T_C	rs886285	5	132429514	T	C	0.0016	1.002	0.985222	1.01833	0.6705	11	rs886285	0.8557	5	132429514	T	C	0.3295	0.998	0.982	1.015	-0.0016	0.0086	85934	401577	5	132429514	5	132429514	*	rs886285	Y	131765206	rs886285	T	C	0.3306	0.0069	0.0019	0.00021	690059	131765206	132429514	5	132429514	5	132429514	*	Y	0.186047	3.63158
5_132433482_C_T	rs2106854	5	132433482	C	T	-0.0081	0.992	0.972	1.012	0.2011	10	rs2106854	0.4232	5	132433482	T	C	0.2011	0.992	0.972	1.012	-0.0081	0.0101	85934	401577	5	132433482	5	132433482	*	rs2106854	Y	131769174	rs2106854	T	C	0.2023	0.0093	0.0022	2e-05	690513	131769174	132433482	5	132433482	5	132433482	*	Y	-0.80198	4.22727
5_132440814_A_G	rs4475253	5	132440814	A	G	-0.0003	1	0.982318	1.01729	0.3267	11	rs4475253	0.9768	5	132440814	A	G	0.6733	1	0.983	1.018	0.0003	0.0087	85934	401577	5	132440814	5	132440814	*	rs4475253	R	131776506	rs4475253	A	G	0.6684	-0.0068	0.0019	0.00025	689406	131776506	132440814	5	132440814	5	132440814	*	R	-0.0344828	-3.57895
5_132443024_A_G	rs6874639	5	132443024	A	G	-0.0066	0.993049	0.97371	1.01317	0.2028	11	rs6874639	0.5119	5	132443024	A	G	0.7972	1.007	0.987	1.027	0.0066	0.0101	85934	401577	5	132443024	5	132443024	*	rs6874639	R	131778716	rs6874639	A	G	0.7982	-0.0089	0.0022	5.1e-05	689782	131778716	132443024	5	132443024	5	132443024	*	R	-0.653465	-4.04545
5_132445596_A_C	rs7730247	5	132445596	A	C	-0.0068	0.993049	0.97371	1.01317	0.2032	11	rs7730247	0.4973	5	132445596	A	C	0.7968	1.007	0.987	1.027	0.0068	0.0101	85934	401577	5	132445596	5	132445596	*	rs7730247	M	131781288	rs7730247	A	C	0.7944	-0.0089	0.0021	1.6e-05	792394	131781288	132445596	5	132445596	5	132445596	*	M	-0.673267	-4.2381
5_132445653_G_C	rs1012793	5	132445653	G	C	-0.0067	0.993	0.974	1.013	0.2028	5	rs1012793	0.5064	5	132445653	C	G	0.2028	0.993	0.974	1.013	-0.0067	0.0101	85934	401577	5	132445653	5	132445653	*	rs1012793	V	131781345	rs1012793	C	G	0.2042	0.0088	0.0022	6e-05	689781	131781345	132445653	5	132445653	5	132445653	*	V	-0.663366	4
5_132450078_T_G	rs4504381	5	132450078	T	G	0.0022	1.002	0.985222	1.01937	0.3336	11	rs4504381	0.8008	5	132450078	T	G	0.6664	0.998	0.981	1.015	-0.0022	0.0086	85934	401577	5	132450078	5	132450078	*	rs4504381	K	131785770	rs4504381	T	G	0.6636	-0.007	0.0019	0.00015	689242	131785770	132450078	5	132450078	5	132450078	*	K	0.255814	-3.68421
5_132450726_C_A	rs726923	5	132450726	C	A	0.0024	1.002	0.986	1.019	0.3334	10	rs726923	0.7769	5	132450726	A	C	0.3334	1.002	0.986	1.019	0.0024	0.0086	85934	401577	5	132450726	5	132450726	*	rs726923	M	131786418	rs726923	A	C	0.3362	0.007	0.0019	0.00017	689071	131786418	132450726	5	132450726	5	132450726	*	M	0.27907	3.68421
5_132450916_G_T	rs7703230	5	132450916	G	T	0.0026	1.003	0.986	1.02	0.3337	10	rs7703230	0.7586	5	132450916	T	G	0.3337	1.003	0.986	1.02	0.0026	0.0086	85934	401577	5	132450916	5	132450916	*	rs7703230	K	131786608	rs7703230	T	G	0.3368	0.007	0.0019	0.00017	689266	131786608	132450916	5	132450916	5	132450916	*	K	0.302326	3.68421
5_132451361_A_G	rs6866467	5	132451361	A	G	0.0043	1.00402	0.987167	1.02145	0.339	11	rs6866467	0.6145	5	132451361	A	G	0.661	0.996	0.979	1.013	-0.0043	0.0086	85934	401577	5	132451361	5	132451361	*	rs6866467	R	131787053	rs6866467	A	G	0.6585	-0.007	0.0019	0.00016	684921	131787053	132451361	5	132451361	5	132451361	*	R	0.5	-3.68421
5_132451586_G_T	rs10059611	5	132451586	G	T	0.0035	1.004	0.987	1.021	0.3312	10	rs10059611	0.6856	5	132451586	T	G	0.3312	1.004	0.987	1.021	0.0035	0.0086	85934	401577	5	132451586	5	132451586	*	rs10059611	K	131787278	rs10059611	T	G	0.334	0.0071	0.0019	0.00014	690115	131787278	132451586	5	132451586	5	132451586	*	K	0.406977	3.73684
5_132453059_C_T	rs7713818	5	132453059	C	T	0.0035	1.004	0.987	1.021	0.3285	10	rs7713818	0.6846	5	132453059	T	C	0.3285	1.004	0.987	1.021	0.0035	0.0086	85934	401577	5	132453059	5	132453059	*	rs7713818	Y	131788751	rs7713818	T	C	0.3341	0.007	0.0019	0.00015	689833	131788751	132453059	5	132453059	5	132453059	*	Y	0.406977	3.68421
5_132453865_C_T	rs2706387	5	132453865	C	T	0.004	1.004	0.987	1.021	0.3308	10	rs2706387	0.6396	5	132453865	T	C	0.3308	1.004	0.987	1.021	0.004	0.0086	85934	401577	5	132453865	5	132453865	*	rs2706387	Y	131789557	rs2706387	T	C	0.3337	0.0071	0.0019	0.00014	690240	131789557	132453865	5	132453865	5	132453865	*	Y	0.465116	3.73684
5_132454053_C_T	rs12655512	5	132454053	C	T	0.0037	1.004	0.987	1.021	0.3305	10	rs12655512	0.6696	5	132454053	T	C	0.3305	1.004	0.987	1.021	0.0037	0.0086	85934	401577	5	132454053	5	132454053	*	rs12655512	Y	131789745	rs12655512	T	C	0.3337	0.0071	0.0019	0.00013	690259	131789745	132454053	5	132454053	5	132454053	*	Y	0.430233	3.73684
5_132455672_C_T	rs2252405	5	132455672	C	T	0.0039	1.004	0.987	1.021	0.3303	10	rs2252405	0.6504	5	132455672	T	C	0.3303	1.004	0.987	1.021	0.0039	0.0086	85934	401577	5	132455672	5	132455672	*	rs2252405	Y	131791364	rs2252405	T	C	0.3335	0.0071	0.0019	0.00014	690218	131791364	132455672	5	132455672	5	132455672	*	Y	0.453488	3.73684
5_132456154_C_T	rs2522044	5	132456154	C	T	0.0038	1.004	0.987	1.021	0.3303	10	rs2522044	0.6605	5	132456154	T	C	0.3303	1.004	0.987	1.021	0.0038	0.0086	85934	401577	5	132456154	5	132456154	*	rs2522044	Y	131791846	rs2522044	T	C	0.3337	0.007	0.0019	0.00016	690342	131791846	132456154	5	132456154	5	132456154	*	Y	0.44186	3.68421
5_132456710_G_A	rs2706383	5	132456710	G	A	-0.001	0.999	0.979	1.019	0.2015	10	rs2706383	0.9201	5	132456710	A	G	0.2015	0.999	0.979	1.019	-0.001	0.0101	85934	401577	5	132456710	5	132456710	*	rs2706383	R	131792402	rs2706383	A	G	0.2035	0.009	0.0022	4.1e-05	690689	131792402	132456710	5	132456710	5	132456710	*	R	-0.0990099	4.09091
5_132458606_G_A	rs2405528	5	132458606	G	A	0.0014	1.001	0.982	1.021	0.2067	10	rs2405528	0.8919	5	132458606	A	G	0.2067	1.001	0.982	1.021	0.0014	0.01	85934	401577	5	132458606	5	132458606	*	rs2405528	R	131794298	rs2405528	A	G	0.2067	0.0101	0.0022	3.6e-06	690524	131794298	132458606	5	132458606	5	132458606	*	R	0.14	4.59091
5_132459905_A_G	rs886286	5	132459905	A	G	0.001	1.001	0.981354	1.02041	0.2069	11	rs886286	0.9181	5	132459905	A	G	0.7931	0.999	0.98	1.019	-0.001	0.01	85934	401577	5	132459905	5	132459905	*	rs886286	R	131795597	rs886286	A	G	0.7947	-0.0099	0.0022	5.4e-06	692070	131795597	132459905	5	132459905	5	132459905	*	R	0.1	-4.5
5_132459971_C_T	rs757105	5	132459971	C	T	0.0012	1.001	0.982	1.021	0.2069	10	rs757105	0.9067	5	132459971	T	C	0.2069	1.001	0.982	1.021	0.0012	0.01	85934	401577	5	132459971	5	132459971	*	rs757105	Y	131795663	rs757105	T	C	0.2053	0.0099	0.0022	5.7e-06	692064	131795663	132459971	5	132459971	5	132459971	*	Y	0.12	4.5
5_132460190_G_T	rs2522047	5	132460190	G	T	0.001	1.001	0.982	1.021	0.2069	10	rs2522047	0.9194	5	132460190	T	G	0.2069	1.001	0.982	1.021	0.001	0.01	85934	401577	5	132460190	5	132460190	*	rs2522047	K	131795882	rs2522047	T	G	0.2053	0.0099	0.0022	5.7e-06	692063	131795882	132460190	5	132460190	5	132460190	*	K	0.1	4.5
5_132460917_C_T	rs2522050	5	132460917	C	T	0.001	1.001	0.982	1.021	0.207	10	rs2522050	0.9207	5	132460917	T	C	0.207	1.001	0.982	1.021	0.001	0.01	85934	401577	5	132460917	5	132460917	*	rs2522050	Y	131796609	rs2522050	T	C	0.2053	0.0099	0.0022	5.9e-06	691955	131796609	132460917	5	132460917	5	132460917	*	Y	0.1	4.5
5_132461111_A_T	rs2706395	5	132461111	A	T	0.0009	1.001	0.981354	1.02041	0.207	6	rs2706395	0.9256	5	132461111	A	T	0.793	0.999	0.98	1.019	-0.0009	0.01	85934	401577	5	132461111	5	132461111	*	rs2706395	D	131796803	rs2706395	A	T	0.7948	-0.0099	0.0022	5.5e-06	692057	131796803	132461111	5	132461111	5	132461111	*	D	0.09	-4.5
5_132463834_G_T	rs2522054	5	132463834	G	T	-0.0009	0.999	0.98	1.019	0.2017	10	rs2522054	0.9307	5	132463834	T	G	0.2017	0.999	0.98	1.019	-0.0009	0.0101	85934	401577	5	132463834	5	132463834	*	rs2522054	K	131799526	rs2522054	T	G	0.2015	0.0088	0.0022	6.3e-05	692112	131799526	132463834	5	132463834	5	132463834	*	K	-0.0891089	4
5_132464413_G_T	rs2706339	5	132464413	G	T	-0.0009	0.999	0.98	1.019	0.2017	10	rs2706339	0.9266	5	132464413	T	G	0.2017	0.999	0.98	1.019	-0.0009	0.0101	85934	401577	5	132464413	5	132464413	*	rs2706339	K	131800105	rs2706339	T	G	0.2028	0.0088	0.0022	5.9e-05	692195	131800105	132464413	5	132464413	5	132464413	*	K	-0.0891089	4
5_132466034_G_A	rs2522056	5	132466034	G	A	-0.0012	0.999	0.979	1.019	0.2023	10	rs2522056	0.9019	5	132466034	A	G	0.2023	0.999	0.979	1.019	-0.0012	0.0101	85934	401577	5	132466034	5	132466034	*	rs2522056	R	131801726	rs2522056	A	G	0.2014	0.0086	0.0022	8.4e-05	692184	131801726	132466034	5	132466034	5	132466034	*	R	-0.118812	3.90909
5_132468564_C_T	rs2706373	5	132468564	C	T	-0.0002	1	0.98	1.02	0.2023	10	rs2706373	0.9827	5	132468564	T	C	0.2023	1	0.98	1.02	-0.0002	0.0101	85934	401577	5	132468564	5	132468564	*	rs2706373	Y	131804256	rs2706373	T	C	0.2018	0.0091	0.0022	3.2e-05	692198	131804256	132468564	5	132468564	5	132468564	*	Y	-0.019802	4.13636
5_132469724_A_G	rs2522062	5	132469724	A	G		1	0.980392	1.02041	0.202	11	rs2522062	0.998	5	132469724	A	G	0.798	1	0.98	1.02	0	0.0101	85934	401577	5	132469724	5	132469724	*	rs2522062	R	131805416	rs2522062	A	G	0.7982	-0.009	0.0021	1.6e-05	795130	131805416	132469724	5	132469724	5	132469724	*	R		-4.28571
5_132469899_G_T	rs2522063	5	132469899	G	T	-0.0001	1	0.98	1.02	0.2019	10	rs2522063	0.9954	5	132469899	T	G	0.2019	1	0.98	1.02	-0.0001	0.0101	85934	401577	5	132469899	5	132469899	*	rs2522063	K	131805591	rs2522063	T	G	0.2018	0.0091	0.0022	3.5e-05	692211	131805591	132469899	5	132469899	5	132469899	*	K	-0.00990099	4.13636
5_132470043_C_T	rs2706379	5	132470043	C	T	-0.0004	1	0.98	1.02	0.2021	10	rs2706379	0.9678	5	132470043	T	C	0.2021	1	0.98	1.02	-0.0004	0.0101	85934	401577	5	132470043	5	132470043	*	rs2706379	Y	131805735	rs2706379	T	C	0.2018	0.0091	0.0022	3.6e-05	692185	131805735	132470043	5	132470043	5	132470043	*	Y	-0.039604	4.13636
5_132470796_G_A	rs2522064	5	132470796	G	A	-0.0002	1	0.98	1.02	0.202	10	rs2522064	0.9868	5	132470796	A	G	0.202	1	0.98	1.02	-0.0002	0.0101	85934	401577	5	132470796	5	132470796	*	rs2522064	R	131806488	rs2522064	A	G	0.2015	0.009	0.0022	4.2e-05	690363	131806488	132470796	5	132470796	5	132470796	*	R	-0.019802	4.09091
5_132471932_G_A	rs2057655	5	132471932	G	A	-0.0004	1	0.98	1.02	0.2019	10	rs2057655	0.9689	5	132471932	A	G	0.2019	1	0.98	1.02	-0.0004	0.0101	85934	401577	5	132471932	5	132471932	*	rs2057655	R	131807624	rs2057655	A	G	0.2015	0.0092	0.0022	3e-05	688819	131807624	132471932	5	132471932	5	132471932	*	R	-0.039604	4.18182
5_132660977_T_C	rs847	5	132660977	T	C	0.0038	1.00402	0.983284	1.02459	0.8052	11	rs847	0.7098	5	132660977	T	C	0.1948	0.996	0.976	1.017	-0.0038	0.0103	85934	401577	5	132660977	5	132660977	*	rs847	Y	131996669	rs847	T	C	0.1978	0.0078	0.0022	0.00042	690849	131996669	132660977	5	132660977	5	132660977	*	Y	0.368932	3.54545
5_133449885_T_C	rs25872	5	133449885	T	C	0.0117	1.01215	0.995025	1.02881	0.351	11	rs25872	0.1678	5	133449885	T	C	0.649	0.988	0.972	1.005	-0.0117	0.0085	85934	401577	5	133449885	5	133449885	*	rs25872	Y	132785577	rs25872	T	C	0.6553	0.0076	0.0018	3e-05	687380	132785577	133449885	5	133449885	5	133449885	*	Y	1.37647	4.22222
5_133454786_T_A	rs28335	5	133454786	T	A	0.0091	1.009	0.993	1.026	0.3759	5	rs28335	0.276	5	133454786	A	T	0.3759	1.009	0.993	1.026	0.0091	0.0084	85934	401577	5	133454786	5	133454786	*	rs28335	W	132790478	rs28335	A	T	0.3692	-0.0082	0.0018	4.9e-06	691051	132790478	133454786	5	133454786	5	133454786	*	W	1.08333	-4.55556
5_133456190_C_T	rs27435	5	133456190	C	T	0.0091	1.009	0.993	1.026	0.3761	10	rs27435	0.2766	5	133456190	T	C	0.3761	1.009	0.993	1.026	0.0091	0.0084	85934	401577	5	133456190	5	133456190	*	rs27435	Y	132791882	rs27435	T	C	0.3689	-0.0082	0.0018	3.9e-06	691894	132791882	133456190	5	133456190	5	133456190	*	Y	1.08333	-4.55556
5_133459557_T_A	rs187425	5	133459557	T	A	0.0077	1.008	0.991	1.024	0.3882	5	rs187425	0.3558	5	133459557	A	T	0.3882	1.008	0.991	1.024	0.0077	0.0083	85934	401577	5	133459557	5	133459557	*	rs187425	W	132795249	rs187425	A	T	0.3735	-0.0087	0.0018	1.1e-06	689920	132795249	133459557	5	133459557	5	133459557	*	W	0.927711	-4.83333
5_133469238_T_G	rs6896425	5	133469238	T	G	-0.0038	0.996016	0.979432	1.01317	0.3581	11	rs6896425	0.6544	5	133469238	T	G	0.6419	1.004	0.987	1.021	0.0038	0.0085	85934	401577	5	133469238	5	133469238	*	rs6896425	K	132804930	rs6896425	T	G	0.6298	-0.0066	0.0018	0.00028	685283	132804930	133469238	5	133469238	5	133469238	*	K	-0.447059	-3.66667
5_133469332_C_A	rs12186611	5	133469332	C	A	-0.0042	0.996	0.979	1.013	0.3517	10	rs12186611	0.6184	5	133469332	A	C	0.3517	0.996	0.979	1.013	-0.0042	0.0085	85934	401577	5	133469332	5	133469332	*	rs12186611	M	132805024	rs12186611	A	C	0.3643	0.0065	0.0018	0.00034	685269	132805024	133469332	5	133469332	5	133469332	*	M	-0.494118	3.61111
5_133469750_G_A	rs1494666	5	133469750	G	A	0.007	1.007	0.989	1.026	0.2566	10	rs1494666	0.4532	5	133469750	A	G	0.2566	1.007	0.989	1.026	0.007	0.0093	85934	401577	5	133469750	5	133469750	*	rs1494666	R	132805442	rs1494666	A	G	0.2484	-0.0075	0.002	0.0002	687191	132805442	133469750	5	133469750	5	133469750	*	R	0.752688	-3.75
5_133475216_G_A	rs11743891	5	133475216	G	A	-0.0067	0.993	0.977	1.01	0.3273	10	rs11743891	0.4449	5	133475216	A	G	0.3273	0.993	0.977	1.01	-0.0067	0.0087	85934	401577	5	133475216	5	133475216	*	rs11743891	R	132810908	rs11743891	A	G	0.3442	0.0068	0.0019	0.00025	673430	132810908	133475216	5	133475216	5	133475216	*	R	-0.770115	3.57895
5_133526775_C_G	rs11741183	5	133526775	C	G	-0.0078	0.992063	0.97561	1.00908	0.3651	6	rs11741183	0.356	5	133526775	C	G	0.6349	1.008	0.991	1.025	0.0078	0.0085	85934	401577	5	133526775	5	133526775	*	rs11741183	S	132862466	rs11741183	C	G	0.6313	0.0076	0.0018	2.8e-05	675044	132862466	133526775	5	133526775	5	133526775	*	S	-0.917647	4.22222
5_133526946_T_C	rs700702	5	133526946	T	C	-0.0058	0.994036	0.978474	1.0101	0.4605	11	rs700702	0.4779	5	133526946	T	C	0.5395	1.006	0.99	1.022	0.0058	0.0082	85934	401577	5	133526946	5	133526946	*	rs700702	Y	132862637	rs700702	T	C	0.532	0.0068	0.0018	0.00011	673929	132862637	133526946	5	133526946	5	133526946	*	Y	-0.707317	3.77778
5_133527690_T_C	rs700703	5	133527690	T	C	-0.0059	0.994036	0.978474	1.0101	0.4609	11	rs700703	0.4678	5	133527690	T	C	0.5391	1.006	0.99	1.022	0.0059	0.0082	85934	401577	5	133527690	5	133527690	*	rs700703	Y	132863381	rs700703	T	C	0.5329	0.0069	0.0018	9e-05	678657	132863381	133527690	5	133527690	5	133527690	*	Y	-0.719512	3.83333
5_133580717_T_C	rs256257	5	133580717	T	C	0.0109	1.01112	0.994036	1.02775	0.598	11	rs256257	0.1929	5	133580717	T	C	0.402	0.989	0.973	1.006	-0.0109	0.0084	85934	401577	5	133580717	5	133580717	*	rs256257	Y	132916408	rs256257	T	C	0.4003	-0.0072	0.0018	5.6e-05	674477	132916408	133580717	5	133580717	5	133580717	*	Y	1.29762	-4
5_133644030_C_T	rs12332553	5	133644030	C	T	0.0057	1.006	0.982	1.03	0.1292	10	rs12332553	0.6359	5	133644030	T	C	0.1292	1.006	0.982	1.03	0.0057	0.0121	85934	401577	5	133644030	5	133644030	*	rs12332553	Y	132979721	rs12332553	T	C	0.1284	0.0097	0.0025	0.00013	690515	132979721	133644030	5	133644030	5	133644030	*	Y	0.471074	3.88
5_133647007_T_C	rs10055155	5	133647007	T	C	0.0046	1.00503	0.981354	1.02881	0.1295	11	rs10055155	0.7024	5	133647007	T	C	0.8705	0.995	0.972	1.019	-0.0046	0.0121	85934	401577	5	133647007	5	133647007	*	rs10055155	Y	132982698	rs10055155	T	C	0.8715	-0.0098	0.0024	4.4e-05	794944	132982698	133647007	5	133647007	5	133647007	*	Y	0.380165	-4.08333
5_133647076_G_A	rs10077257	5	133647076	G	A	0.0046	1.005	0.981	1.029	0.1294	10	rs10077257	0.7064	5	133647076	A	G	0.1294	1.005	0.981	1.029	0.0046	0.0121	85934	401577	5	133647076	5	133647076	*	rs10077257	R	132982767	rs10077257	A	G	0.1285	0.0099	0.0025	8.8e-05	692073	132982767	133647076	5	133647076	5	133647076	*	R	0.380165	3.96
5_133655919_C_T	rs10044056	5	133655919	C	T	0.0048	1.005	0.981	1.029	0.1291	10	rs10044056	0.6891	5	133655919	T	C	0.1291	1.005	0.981	1.029	0.0048	0.0121	85934	401577	5	133655919	5	133655919	*	rs10044056	Y	132991610	rs10044056	T	C	0.129	0.01	0.0025	7.5e-05	692127	132991610	133655919	5	133655919	5	133655919	*	Y	0.396694	4
5_133657350_A_G	rs17595692	5	133657350	A	G	0.0029	1.00301	0.979432	1.02669	0.1301	11	rs17595692	0.8102	5	133657350	A	G	0.8699	0.997	0.974	1.021	-0.0029	0.0121	85934	401577	5	133657350	5	133657350	*	rs17595692	R	132993041	rs17595692	A	G	0.871	-0.01	0.0025	7.2e-05	691893	132993041	133657350	5	133657350	5	133657350	*	R	0.239669	-4
5_133657498_T_C	rs10479054	5	133657498	T	C	0.0039	1.00402	0.980392	1.02775	0.1294	11	rs10479054	0.7448	5	133657498	T	C	0.8706	0.996	0.973	1.02	-0.0039	0.0121	85934	401577	5	133657498	5	133657498	*	rs10479054	Y	132993189	rs10479054	T	C	0.8682	-0.0101	0.0025	6.1e-05	691967	132993189	133657498	5	133657498	5	133657498	*	Y	0.322314	-4.04
5_133662495_G_T	rs10045309	5	133662495	G	T	0.0044	1.004	0.981	1.029	0.1289	10	rs10045309	0.7152	5	133662495	T	G	0.1289	1.004	0.981	1.029	0.0044	0.0121	85934	401577	5	133662495	5	133662495	*	rs10045309	K	132998186	rs10045309	T	G	0.1287	0.0099	0.0025	8.7e-05	691934	132998186	133662495	5	133662495	5	133662495	*	K	0.363636	3.96
5_133664992_G_A	rs13158421	5	133664992	G	A	0.0046	1.005	0.981	1.029	0.1292	10	rs13158421	0.7055	5	133664992	A	G	0.1292	1.005	0.981	1.029	0.0046	0.0121	85934	401577	5	133664992	5	133664992	*	rs13158421	R	133000683	rs13158421	A	G	0.129	0.0091	0.0025	0.00028	691732	133000683	133664992	5	133664992	5	133664992	*	R	0.380165	3.64
5_134477000_G_A	rs1476094	5	134477000	G	A	0.0235	1.024	1.004	1.044	0.2227	10	rs1476094	0.01592	5	134477000	A	G	0.2227	1.024	1.004	1.044	0.0235	0.0098	85934	401577	5	134477000	5	134477000	*	rs1476094	R	133812691	rs1476094	A	G	0.2372	0.008	0.0021	0.00012	690792	133812691	134477000	5	134477000	5	134477000	*	R	2.39796	3.80952
5_134487387_A_G	rs7702415	5	134487387	A	G	0.0242	1.02459	1.00503	1.04384	0.2238	11	rs7702415	0.0125	5	134487387	A	G	0.7762	0.976	0.958	0.995	-0.0242	0.0097	85934	401577	5	134487387	5	134487387	*	rs7702415	R	133823078	rs7702415	A	G	0.7627	-0.008	0.0021	8.9e-05	691805	133823078	134487387	5	134487387	5	134487387	*	R	2.49485	-3.80952
5_134492665_A_G	rs7701346	5	134492665	A	G	-0.0073	0.993049	0.976562	1.00908	0.5842	11	rs7701346	0.3775	5	134492665	A	G	0.4158	1.007	0.991	1.024	0.0073	0.0083	85934	401577	5	134492665	5	134492665	*	rs7701346	R	133828356	rs7701346	A	G	0.4293	0.0086	0.0018	1.6e-06	665429	133828356	134492665	5	134492665	5	134492665	*	R	-0.879518	4.77778
5_134494299_C_A	rs4958241	5	134494299	C	A	-0.0051	0.995	0.979	1.011	0.5712	10	rs4958241	0.5352	5	134494299	A	C	0.5712	0.995	0.979	1.011	-0.0051	0.0082	85934	401577	5	134494299	5	134494299	*	rs4958241	M	133829990	rs4958241	A	C	0.5593	-0.0074	0.0017	1e-05	768815	133829990	134494299	5	134494299	5	134494299	*	M	-0.621951	-4.35294
5_134494704_A_G	rs6871635	5	134494704	A	G	-0.0051	0.995025	0.978474	1.01112	0.5713	11	rs6871635	0.5387	5	134494704	A	G	0.4287	1.005	0.989	1.022	0.0051	0.0083	85934	401577	5	134494704	5	134494704	*	rs6871635	R	133830395	rs6871635	A	G	0.4363	0.0081	0.0018	5.9e-06	665964	133830395	134494704	5	134494704	5	134494704	*	R	-0.614458	4.5
5_134501330_A_C	rs1476096	5	134501330	A	C	-0.007	0.993049	0.976562	1.00908	0.5905	11	rs1476096	0.3955	5	134501330	A	C	0.4095	1.007	0.991	1.024	0.007	0.0083	85934	401577	5	134501330	5	134501330	*	rs1476096	M	133837021	rs1476096	A	C	0.4256	0.008	0.0018	6.3e-06	677216	133837021	134501330	5	134501330	5	134501330	*	M	-0.843373	4.44444
5_134502489_A_G	rs1981627	5	134502489	A	G	-0.0075	0.992063	0.976562	1.00908	0.5905	11	rs1981627	0.3636	5	134502489	A	G	0.4095	1.008	0.991	1.024	0.0075	0.0083	85934	401577	5	134502489	5	134502489	*	rs1981627	R	133838180	rs1981627	A	G	0.4253	0.008	0.0018	6.3e-06	678895	133838180	134502489	5	134502489	5	134502489	*	R	-0.903614	4.44444
5_134503843_C_T	rs12519914	5	134503843	C	T	-0.0015	0.999	0.977	1.021	0.1575	10	rs12519914	0.8951	5	134503843	T	C	0.1575	0.999	0.977	1.021	-0.0015	0.0112	85934	401577	5	134503843	5	134503843	*	rs12519914	Y	133839534	rs12519914	T	C	0.147	0.0096	0.0024	7.4e-05	686658	133839534	134503843	5	134503843	5	134503843	*	Y	-0.133929	4
5_134503859_G_A	rs12519953	5	134503859	G	A	-0.0011	0.999	0.977	1.021	0.1568	10	rs12519953	0.9227	5	134503859	A	G	0.1568	0.999	0.977	1.021	-0.0011	0.0113	85934	401577	5	134503859	5	134503859	*	rs12519953	R	133839550	rs12519953	A	G	0.146	0.0091	0.0024	0.00015	686478	133839550	134503859	5	134503859	5	134503859	*	R	-0.0973451	3.79167
5_134505043_A_G	rs9790905	5	134505043	A	G	-0.001	0.999001	0.977517	1.02041	0.1644	11	rs9790905	0.9291	5	134505043	A	G	0.8356	1.001	0.98	1.023	0.001	0.011	85934	401577	5	134505043	5	134505043	*	rs9790905	R	133840734	rs9790905	A	G	0.8475	-0.0103	0.0023	1.1e-05	690673	133840734	134505043	5	134505043	5	134505043	*	R	-0.0909091	-4.47826
5_134505105_T_C	rs10079478	5	134505105	T	C	0.0056	1.00604	0.987167	1.02459	0.2392	11	rs10079478	0.5546	5	134505105	T	C	0.7608	0.994	0.976	1.013	-0.0056	0.0095	85934	401577	5	134505105	5	134505105	*	rs10079478	Y	133840796	rs10079478	T	C	0.7614	0.0104	0.002	3.3e-07	678298	133840796	134505105	5	134505105	5	134505105	*	Y	0.589474	5.2
5_134505984_A_G	rs17644077	5	134505984	A	G	0.0046	1.00503	0.986193	1.02354	0.2405	11	rs17644077	0.6274	5	134505984	A	G	0.7595	0.995	0.977	1.014	-0.0046	0.0095	85934	401577	5	134505984	5	134505984	*	rs17644077	R	133841675	rs17644077	A	G	0.7612	0.0102	0.002	4.1e-07	690202	133841675	134505984	5	134505984	5	134505984	*	R	0.484211	5.1
5_134509421_T_C	rs6877546	5	134509421	T	C	-0.0025	0.997009	0.976562	1.01937	0.1648	11	rs6877546	0.8214	5	134509421	T	C	0.8352	1.003	0.981	1.024	0.0025	0.011	85934	401577	5	134509421	5	134509421	*	rs6877546	Y	133845112	rs6877546	T	C	0.8473	-0.0094	0.0023	5.5e-05	691713	133845112	134509421	5	134509421	5	134509421	*	Y	-0.227273	-4.08696
5_134509689_A_G	rs4958244	5	134509689	A	G	-0.0047	0.995025	0.979432	1.01215	0.5901	11	rs4958244	0.5655	5	134509689	A	G	0.4099	1.005	0.988	1.021	0.0047	0.0083	85934	401577	5	134509689	5	134509689	*	rs4958244	R	133845380	rs4958244	A	G	0.4255	0.0075	0.0017	1.8e-05	684025	133845380	134509689	5	134509689	5	134509689	*	R	-0.566265	4.41176
5_134511488_C_T	rs1860059	5	134511488	C	T	0.0037	1.004	0.981	1.027	0.1369	10	rs1860059	0.7532	5	134511488	T	C	0.1369	1.004	0.981	1.027	0.0037	0.0118	85934	401577	5	134511488	5	134511488	*	rs1860059	Y	133847179	rs1860059	T	C	0.1305	0.0099	0.0025	7.8e-05	691758	133847179	134511488	5	134511488	5	134511488	*	Y	0.313559	3.96
5_134513486_C_G	rs13187289	5	134513486	C	G	-0.0137	0.986193	0.967118	1.00604	0.189	6	rs13187289	0.1863	5	134513486	C	G	0.811	1.014	0.994	1.034	0.0137	0.0103	85934	401577	5	134513486	5	134513486	*	rs13187289	V	133849177	rs13187289	C	G	0.815	0.0094	0.0022	2.6e-05	692404	133849177	134513486	5	134513486	5	134513486	*	V	-1.3301	4.27273
5_134515835_G_C	rs6891328	5	134515835	G	C	-0.0052	0.995	0.979	1.011	0.5918	5	rs6891328	0.532	5	134515835	C	G	0.5918	0.995	0.979	1.011	-0.0052	0.0083	85934	401577	5	134515835	5	134515835	*	rs6891328	S	133851526	rs6891328	C	G	0.5772	-0.008	0.0017	4.8e-06	691655	133851526	134515835	5	134515835	5	134515835	*	S	-0.626506	-4.70588
5_134515908_G_A	rs6891492	5	134515908	G	A	-0.0137	0.986	0.966	1.007	0.188	10	rs6891492	0.1866	5	134515908	A	G	0.188	0.986	0.966	1.007	-0.0137	0.0104	85934	401577	5	134515908	5	134515908	*	rs6891492	R	133851599	rs6891492	A	G	0.1883	-0.0095	0.0023	2.9e-05	691788	133851599	134515908	5	134515908	5	134515908	*	R	-1.31731	-4.13043
5_134517641_T_C	rs10040679	5	134517641	T	C	0.0034	1.00301	0.980392	1.02669	0.1366	11	rs10040679	0.7782	5	134517641	T	C	0.8634	0.997	0.974	1.02	-0.0034	0.0119	85934	401577	5	134517641	5	134517641	*	rs10040679	Y	133853332	rs10040679	T	C	0.8587	0.0116	0.0025	3.9e-06	679997	133853332	134517641	5	134517641	5	134517641	*	Y	0.285714	4.64
5_134523028_T_C	rs329115	5	134523028	T	C	-0.0058	0.994036	0.976562	1.01215	0.293	11	rs329115	0.5132	5	134523028	T	C	0.707	1.006	0.988	1.024	0.0058	0.0089	85934	401577	5	134523028	5	134523028	*	rs329115	Y	133858719	rs329115	T	C	0.7133	0.0095	0.0019	7.4e-07	692500	133858719	134523028	5	134523028	5	134523028	*	Y	-0.651685	5
5_134523918_A_G	rs2277063	5	134523918	A	G	0.0029	1.00301	0.979432	1.02669	0.1365	11	rs2277063	0.8089	5	134523918	A	G	0.8635	0.997	0.974	1.021	-0.0029	0.0119	85934	401577	5	134523918	5	134523918	*	rs2277063	R	133859609	rs2277063	A	G	0.8611	0.0115	0.0025	4e-06	691698	133859609	134523918	5	134523918	5	134523918	*	R	0.243697	4.6
5_134524410_T_C	rs329117	5	134524410	T	C	-0.0047	0.995025	0.979432	1.01215	0.5918	11	rs329117	0.569	5	134524410	T	C	0.4082	1.005	0.988	1.021	0.0047	0.0083	85934	401577	5	134524410	5	134524410	*	rs329117	Y	133860101	rs329117	T	C	0.4232	0.008	0.0017	4e-06	691772	133860101	134524410	5	134524410	5	134524410	*	Y	-0.566265	4.70588
5_134526066_C_T	rs329120	5	134526066	C	T	-0.0027	0.997	0.981	1.013	0.4254	10	rs329120	0.7415	5	134526066	T	C	0.4254	0.997	0.981	1.013	-0.0027	0.0082	85934	401577	5	134526066	5	134526066	*	rs329120	Y	133861756	rs329120	T	C	0.4222	-0.0134	0.0018	6.4e-14	636658	133861756	134526066	5	134526066	5	134526066	*	Y	-0.329268	-7.44444
5_134528746_C_T	rs6894631	5	134528746	C	T	-0.0042	0.996	0.974	1.018	0.1621	10	rs6894631	0.7067	5	134528746	T	C	0.1621	0.996	0.974	1.018	-0.0042	0.0111	85934	401577	5	134528746	5	134528746	*	rs6894631	Y	133864436	rs6894631	T	C	0.1517	0.01	0.0023	1.7e-05	692579	133864436	134528746	5	134528746	5	134528746	*	Y	-0.378378	4.34783
5_134528909_G_A	rs329122	5	134528909	G	A	-0.0025	0.998	0.982	1.014	0.4262	10	rs329122	0.7584	5	134528909	A	G	0.4262	0.998	0.982	1.014	-0.0025	0.0082	85934	401577	5	134528909	5	134528909	*	rs329122	R	133864599	rs329122	A	G	0.4226	-0.0125	0.0017	4.3e-14	792745	133864599	134528909	5	134528909	5	134528909	*	R	-0.304878	-7.35294
5_134529762_A_G	rs329124	5	134529762	A	G	-0.0023	0.998004	0.981354	1.0142	0.4279	11	rs329124	0.7839	5	134529762	A	G	0.5721	1.002	0.986	1.019	0.0023	0.0082	85934	401577	5	134529762	5	134529762	*	rs329124	R	133865452	rs329124	A	G	0.5767	0.0131	0.0017	5.3e-14	690757	133865452	134529762	5	134529762	5	134529762	*	R	-0.280488	7.70588
5_134533580_A_G	rs620498	5	134533580	A	G	-0.0037	0.996016	0.974659	1.01833	0.1623	11	rs620498	0.7384	5	134533580	A	G	0.8377	1.004	0.982	1.026	0.0037	0.0111	85934	401577	5	134533580	5	134533580	*	rs620498	R	133869270	rs620498	A	G	0.8492	-0.0095	0.0024	5.6e-05	685031	133869270	134533580	5	134533580	5	134533580	*	R	-0.333333	-3.95833
5_134534427_G_C	rs4958249	5	134534427	G	C	0.0009	1.001	0.978	1.025	0.1377	5	rs4958249	0.9418	5	134534427	C	G	0.1377	1.001	0.978	1.025	0.0009	0.012	85934	401577	5	134534427	5	134534427	*	rs4958249	S	133870117	rs4958249	C	G	0.1422	-0.0102	0.0024	2.7e-05	772165	133870117	134534427	5	134534427	5	134534427	*	S	0.075	-4.25
5_134535411_C_A	rs329125	5	134535411	C	A	-0.0082	0.992	0.972	1.012	0.2012	10	rs329125	0.4199	5	134535411	A	C	0.2012	0.992	0.972	1.012	-0.0082	0.0102	85934	401577	5	134535411	5	134535411	*	rs329125	M	133871101	rs329125	A	C	0.1913	0.008	0.0022	0.00022	680621	133871101	134535411	5	134535411	5	134535411	*	M	-0.803922	3.63636
5_134545795_A_G	rs2569340	5	134545795	A	G	0.0134	1.01317	0.992063	1.0352	0.829	11	rs2569340	0.217	5	134545795	A	G	0.171	0.987	0.966	1.008	-0.0134	0.0108	85934	401577	5	134545795	5	134545795	*	rs2569340	R	133881485	rs2569340	A	G	0.1635	-0.0096	0.0023	4.7e-05	687487	133881485	134545795	5	134545795	5	134545795	*	R	1.24074	-4.17391
5_134547960_C_G	rs885324	5	134547960	C	G	0.0125	1.01215	0.99108	1.03413	0.8244	6	rs885324	0.2481	5	134547960	C	G	0.1756	0.988	0.967	1.009	-0.0125	0.0108	85934	401577	5	134547960	5	134547960	*	rs885324	S	133883650	rs885324	C	G	0.1642	-0.0087	0.0023	0.00019	691673	133883650	134547960	5	134547960	5	134547960	*	S	1.15741	-3.78261
5_134550680_T_A	rs4327644	5	134550680	T	A	-0.013	0.987	0.966	1.008	0.1672	5	rs4327644	0.2339	5	134550680	A	T	0.1672	0.987	0.966	1.008	-0.013	0.0109	85934	401577	5	134550680	5	134550680	*	rs4327644	W	133886370	rs4327644	A	T	0.1629	-0.0086	0.0023	0.00023	691863	133886370	134550680	5	134550680	5	134550680	*	W	-1.19266	-3.73913
5_134551787_A_T	rs2569341	5	134551787	A	T	0.0136	1.0142	0.992063	1.0352	0.8274	6	rs2569341	0.2105	5	134551787	A	T	0.1726	0.986	0.966	1.008	-0.0136	0.0109	85934	401577	5	134551787	5	134551787	*	rs2569341	W	133887477	rs2569341	A	T	0.1631	-0.0086	0.0023	0.00023	692323	133887477	134551787	5	134551787	5	134551787	*	W	1.24771	-3.73913
5_134558909_A_G	rs10074263	5	134558909	A	G	-0.0065	0.993049	0.974659	1.01215	0.2347	11	rs10074263	0.4984	5	134558909	A	G	0.7653	1.007	0.988	1.026	0.0065	0.0096	85934	401577	5	134558909	5	134558909	*	rs10074263	R	133894599	rs10074263	A	G	0.7707	-0.0073	0.002	0.00028	692269	133894599	134558909	5	134558909	5	134558909	*	R	-0.677083	-3.65
5_134559609_T_C	rs2589403	5	134559609	T	C	0.0114	1.01112	0.990099	1.03306	0.8281	11	rs2589403	0.2926	5	134559609	T	C	0.1719	0.989	0.968	1.01	-0.0114	0.0109	85934	401577	5	134559609	5	134559609	*	rs2589403	Y	133895299	rs2589403	T	C	0.1627	-0.0083	0.0023	0.00043	692000	133895299	134559609	5	134559609	5	134559609	*	Y	1.04587	-3.6087
5_134562446_C_T	rs10056247	5	134562446	C	T	-0.0145	0.986	0.968	1.003	0.2836	10	rs10056247	0.1098	5	134562446	T	C	0.2836	0.986	0.968	1.003	-0.0145	0.009	85934	401577	5	134562446	5	134562446	*	rs10056247	Y	133898136	rs10056247	T	C	0.2822	-0.0128	0.0019	2.6e-11	692177	133898136	134562446	5	134562446	5	134562446	*	Y	-1.61111	-6.73684
5_134562787_A_G	rs17167619	5	134562787	A	G	0.0013	1.001	0.982318	1.02145	0.2083	11	rs17167619	0.8925	5	134562787	A	G	0.7917	0.999	0.979	1.018	-0.0013	0.01	85934	401577	5	134562787	5	134562787	*	rs17167619	R	133898477	rs17167619	A	G	0.7924	-0.0073	0.0021	0.00044	692234	133898477	134562787	5	134562787	5	134562787	*	R	0.13	-3.47619
5_134564182_G_C	rs2241699	5	134564182	G	C	-0.0146	0.986	0.968	1.003	0.2847	5	rs2241699	0.1062	5	134564182	C	G	0.2847	0.986	0.968	1.003	-0.0146	0.009	85934	401577	5	134564182	5	134564182	*	rs2241699	S	133899872	rs2241699	C	G	0.282	-0.0127	0.0019	3.6e-11	691391	133899872	134564182	5	134564182	5	134564182	*	S	-1.62222	-6.68421
5_134564808_G_A	rs329312	5	134564808	G	A	0.0115	1.012	0.993	1.031	0.759	10	rs329312	0.226	5	134564808	A	G	0.759	1.012	0.993	1.031	0.0115	0.0095	85934	401577	5	134564808	5	134564808	*	rs329312	R	133900498	rs329312	A	G	0.7688	-0.0071	0.002	0.00041	690662	133900498	134564808	5	134564808	5	134564808	*	R	1.21053	-3.55
5_134564886_T_G	rs4958191	5	134564886	T	G	-0.0146	0.985222	0.968054	1.00301	0.2863	11	rs4958191	0.1056	5	134564886	T	G	0.7137	1.015	0.997	1.033	0.0146	0.009	85934	401577	5	134564886	5	134564886	*	rs4958191	K	133900576	rs4958191	T	G	0.715	0.0126	0.0019	4.5e-11	690166	133900576	134564886	5	134564886	5	134564886	*	K	-1.62222	6.63158
5_134565284_G_A	rs17167621	5	134565284	G	A	-0.0001	1	0.98	1.02	0.2039	10	rs17167621	0.9956	5	134565284	A	G	0.2039	1	0.98	1.02	-0.0001	0.0101	85934	401577	5	134565284	5	134565284	*	rs17167621	R	133900974	rs17167621	A	G	0.2025	0.0076	0.0021	0.00033	690840	133900974	134565284	5	134565284	5	134565284	*	R	-0.00990099	3.61905
5_134566598_C_T	rs2044318	5	134566598	C	T	-0.0146	0.986	0.968	1.003	0.284	10	rs2044318	0.1055	5	134566598	T	C	0.284	0.986	0.968	1.003	-0.0146	0.009	85934	401577	5	134566598	5	134566598	*	rs2044318	Y	133902288	rs2044318	T	C	0.2819	-0.0128	0.0019	4.6e-11	678009	133902288	134566598	5	134566598	5	134566598	*	Y	-1.62222	-6.73684
5_134568124_T_C	rs329317	5	134568124	T	C	-0.0048	0.995025	0.979432	1.01215	0.6131	11	rs329317	0.568	5	134568124	T	C	0.3869	1.005	0.988	1.021	0.0048	0.0084	85934	401577	5	134568124	5	134568124	*	rs329317	Y	133903814	rs329317	T	C	0.3803	0.0075	0.0018	2.1e-05	683712	133903814	134568124	5	134568124	5	134568124	*	Y	-0.571429	4.16667
5_134887903_A_G	rs3733897	5	134887903	A	G	0.0237	1.02354	1	1.04822	0.1288	11	rs3733897	0.05109	5	134887903	A	G	0.8712	0.977	0.954	1	-0.0237	0.0122	85934	401577	5	134887903	5	134887903	*	rs3733897	R	134223593	rs3733897	A	G	0.8609	-0.0105	0.0025	3e-05	680817	134223593	134887903	5	134887903	5	134887903	*	R	1.94262	-4.2
5_134921829_G_A	rs9285933	5	134921829	G	A	0.0257	1.026	1.002	1.051	0.1276	10	rs9285933	0.03474	5	134921829	A	G	0.1276	1.026	1.002	1.051	0.0257	0.0122	85934	401577	5	134921829	5	134921829	*	rs9285933	R	134257519	rs9285933	A	G	0.1328	0.0097	0.0025	0.00012	692289	134257519	134921829	5	134921829	5	134921829	*	R	2.10656	3.88
5_134944250_G_A	rs9327697	5	134944250	G	A	0.0265	1.027	1.003	1.052	0.1279	10	rs9327697	0.0301	5	134944250	A	G	0.1279	1.027	1.003	1.052	0.0265	0.0122	85934	401577	5	134944250	5	134944250	*	rs9327697	R	134279940	rs9327697	A	G	0.1334	0.0105	0.0025	3.7e-05	690705	134279940	134944250	5	134944250	5	134944250	*	R	2.17213	4.2
5_134971922_G_C	rs12654962	5	134971922	G	C	0.0253	1.026	1.001	1.05	0.1281	5	rs12654962	0.0385	5	134971922	C	G	0.1281	1.026	1.001	1.05	0.0253	0.0122	85934	401577	5	134971922	5	134971922	*	rs12654962	S	134307612	rs12654962	C	G	0.1333	0.0099	0.0025	9e-05	691770	134307612	134971922	5	134971922	5	134971922	*	S	2.07377	3.96
5_134972028_G_A	rs12654977	5	134972028	G	A	0.0251	1.025	1.001	1.05	0.1282	10	rs12654977	0.04045	5	134972028	A	G	0.1282	1.025	1.001	1.05	0.0251	0.0122	85934	401577	5	134972028	5	134972028	*	rs12654977	R	134307718	rs12654977	A	G	0.1333	0.0099	0.0025	9.2e-05	691782	134307718	134972028	5	134972028	5	134972028	*	R	2.05738	3.96
5_134973426_G_A	rs12656013	5	134973426	G	A	0.0267	1.027	1.003	1.052	0.1278	10	rs12656013	0.02957	5	134973426	A	G	0.1278	1.027	1.003	1.052	0.0267	0.0123	85934	401577	5	134973426	5	134973426	*	rs12656013	R	134309116	rs12656013	A	G	0.1333	0.01	0.0025	8.2e-05	691886	134309116	134973426	5	134973426	5	134973426	*	R	2.17073	4
5_135043621_C_A	rs39881	5	135043621	C	A	-0.0053	0.995	0.976	1.013	0.7598	10	rs39881	0.5729	5	135043621	A	C	0.7598	0.995	0.976	1.013	-0.0053	0.0095	85934	401577	5	135043621	5	135043621	*	rs39881	H	134379311	rs39881	A	C	0.7692	0.007	0.0019	0.0003	792643	134379311	135043621	5	135043621	5	135043621	*	H	-0.557895	3.68421
5_135237317_C_T	rs1346440	5	135237317	C	T	-0.0032	0.997	0.981	1.013	0.4359	10	rs1346440	0.7022	5	135237317	T	C	0.4359	0.997	0.981	1.013	-0.0032	0.0082	85934	401577	5	135237317	5	135237317	*	rs1346440	Y	134573007	rs1346440	T	C	0.4394	-0.0065	0.0017	0.00016	692032	134573007	135237317	5	135237317	5	135237317	*	Y	-0.390244	-3.82353
5_135238716_T_G	rs890731	5	135238716	T	G	-0.0008	0.999001	0.983284	1.01523	0.4497	11	rs890731	0.9255	5	135238716	T	G	0.5503	1.001	0.985	1.017	0.0008	0.0082	85934	401577	5	135238716	5	135238716	*	rs890731	K	134574406	rs890731	T	G	0.5493	0.0059	0.0016	0.00029	788782	134574406	135238716	5	135238716	5	135238716	*	K	-0.097561	3.6875
5_135242951_G_A	rs6861510	5	135242951	G	A	-0.0011	0.999	0.983	1.015	0.4302	10	rs6861510	0.8987	5	135242951	A	G	0.4302	0.999	0.983	1.015	-0.0011	0.0083	85934	401577	5	135242951	5	135242951	*	rs6861510	R	134578641	rs6861510	A	G	0.4418	-0.0075	0.0018	2e-05	677046	134578641	135242951	5	135242951	5	135242951	*	R	-0.13253	-4.16667
5_135244214_G_A	rs7708460	5	135244214	G	A	-0.0011	0.999	0.983	1.015	0.4398	10	rs7708460	0.8965	5	135244214	A	G	0.4398	0.999	0.983	1.015	-0.0011	0.0083	85934	401577	5	135244214	5	135244214	*	rs7708460	R	134579904	rs7708460	A	G	0.4426	-0.0064	0.0017	0.00023	687302	134579904	135244214	5	135244214	5	135244214	*	R	-0.13253	-3.76471
5_135261577_C_T	rs609385	5	135261577	C	T	0.0086	1.009	0.993	1.025	0.441	10	rs609385	0.2962	5	135261577	T	C	0.441	1.009	0.993	1.025	0.0086	0.0082	85934	401577	5	135261577	5	135261577	*	rs609385	Y	134597267	rs609385	T	C	0.4508	-0.0067	0.0019	0.00035	552668	134597267	135261577	5	135261577	5	135261577	*	Y	1.04878	-3.52632
5_135262200_G_A	rs667668	5	135262200	G	A	0.0085	1.009	0.992	1.025	0.4389	10	rs667668	0.3073	5	135262200	A	G	0.4389	1.009	0.992	1.025	0.0085	0.0083	85934	401577	5	135262200	5	135262200	*	rs667668	R	134597890	rs667668	A	G	0.4521	-0.0072	0.0019	0.0002	505598	134597890	135262200	5	135262200	5	135262200	*	R	1.0241	-3.78947
5_135294235_G_A	rs2259203	5	135294235	G	A	-0.0036	0.996	0.976	1.017	0.1881	10	rs2259203	0.7338	5	135294235	A	G	0.1881	0.996	0.976	1.017	-0.0036	0.0104	85934	401577	5	135294235	5	135294235	*	rs2259203	R	134629925	rs2259203	A	G	0.1863	0.0079	0.0022	0.00044	687139	134629925	135294235	5	135294235	5	135294235	*	R	-0.346154	3.59091
5_135295677_A_G	rs2652082	5	135295677	A	G	-0.008	0.992063	0.971817	1.01215	0.191	11	rs2652082	0.4417	5	135295677	A	G	0.809	1.008	0.988	1.029	0.008	0.0104	85934	401577	5	135295677	5	135295677	*	rs2652082	R	134631367	rs2652082	A	G	0.8139	-0.0081	0.0022	0.00026	674184	134631367	135295677	5	135295677	5	135295677	*	R	-0.769231	-3.68182
5_135329392_G_T	rs13163460	5	135329392	G	T	-0.005	0.995	0.975	1.016	0.1949	10	rs13163460	0.6291	5	135329392	T	G	0.1949	0.995	0.975	1.016	-0.005	0.0104	85934	401577	5	135329392	5	135329392	*	rs13163460	D	134665082	rs13163460	T	G	0.1976	0.0095	0.0022	2.4e-05	667636	134665082	135329392	5	135329392	5	135329392	*	D	-0.480769	4.31818
5_135638349_C_T	rs2521967	5	135638349	C	T	-0.0095	0.991	0.975	1.007	0.4914	10	rs2521967	0.2485	5	135638349	T	C	0.4914	0.991	0.975	1.007	-0.0095	0.0083	85934	401577	5	135638349	5	135638349	*	rs2521967	Y	134974039	rs2521967	T	C	0.5035	-0.006	0.0017	0.00047	691813	134974039	135638349	5	135638349	5	135638349	*	Y	-1.14458	-3.52941
5_135660798_T_C	rs6887742	5	135660798	T	C	-0.007	0.993049	0.976562	1.00908	0.5177	11	rs6887742	0.4002	5	135660798	T	C	0.4823	1.007	0.991	1.024	0.007	0.0083	85934	401577	5	135660798	5	135660798	*	rs6887742	Y	134996487	rs6887742	T	C	0.4729	0.0069	0.0017	7.1e-05	683051	134996487	135660798	5	135660798	5	135660798	*	Y	-0.843373	4.05882
5_135660954_A_G	rs6866563	5	135660954	A	G	-0.0078	0.992063	0.976562	1.00806	0.5105	11	rs6866563	0.3503	5	135660954	A	G	0.4895	1.008	0.992	1.024	0.0078	0.0083	85934	401577	5	135660954	5	135660954	*	rs6866563	R	134996643	rs6866563	A	G	0.477	0.0064	0.0017	0.00024	683089	134996643	135660954	5	135660954	5	135660954	*	R	-0.939759	3.76471
5_135680080_G_A	rs10077295	5	135680080	G	A	-0.0121	0.988	0.972	1.004	0.5802	10	rs10077295	0.1494	5	135680080	A	G	0.5802	0.988	0.972	1.004	-0.0121	0.0084	85934	401577	5	135680080	5	135680080	*	rs10077295	D	135015769	rs10077295	A	G	0.594	-0.0073	0.0018	3e-05	685956	135015769	135680080	5	135680080	5	135680080	*	D	-1.44048	-4.05556
5_135687389_T_C	rs6859519	5	135687389	T	C	-0.0095	0.990099	0.97371	1.00705	0.6154	11	rs6859519	0.2657	5	135687389	T	C	0.3846	1.01	0.993	1.027	0.0095	0.0085	85934	401577	5	135687389	5	135687389	*	rs6859519	Y	135023078	rs6859519	T	C	0.3744	0.0078	0.0018	1.1e-05	688024	135023078	135687389	5	135687389	5	135687389	*	Y	-1.11765	4.33333
5_135688092_T_G	rs13170246	5	135688092	T	G	-0.0138	0.986193	0.969932	1.00301	0.5815	11	rs13170246	0.1008	5	135688092	T	G	0.4185	1.014	0.997	1.031	0.0138	0.0084	85934	401577	5	135688092	5	135688092	*	rs13170246	D	135023781	rs13170246	T	G	0.407	0.0071	0.0018	5.1e-05	688248	135023781	135688092	5	135688092	5	135688092	*	D	-1.64286	3.94444
5_135693705_T_C	rs4246783	5	135693705	T	C	-0.0109	0.98912	0.972763	1.00604	0.6103	11	rs4246783	0.1988	5	135693705	T	C	0.3897	1.011	0.994	1.028	0.0109	0.0085	85934	401577	5	135693705	5	135693705	*	rs4246783	Y	135029394	rs4246783	T	C	0.3796	0.0072	0.0017	1.8e-05	792741	135029394	135693705	5	135693705	5	135693705	*	Y	-1.28235	4.23529
5_135696830_A_G	rs7701268	5	135696830	A	G	-0.0103	0.990099	0.97371	1.00604	0.6107	11	rs7701268	0.2241	5	135696830	A	G	0.3893	1.01	0.994	1.027	0.0103	0.0085	85934	401577	5	135696830	5	135696830	*	rs7701268	R	135032519	rs7701268	A	G	0.3792	0.0079	0.0018	7.4e-06	690836	135032519	135696830	5	135696830	5	135696830	*	R	-1.21176	4.38889
5_135698154_G_A	rs10043997	5	135698154	G	A	-0.0119	0.988	0.972	1.004	0.5815	10	rs10043997	0.1546	5	135698154	A	G	0.5815	0.988	0.972	1.004	-0.0119	0.0083	85934	401577	5	135698154	5	135698154	*	rs10043997	R	135033843	rs10043997	A	G	0.5899	-0.0076	0.0017	1.5e-05	692436	135033843	135698154	5	135698154	5	135698154	*	R	-1.43373	-4.47059
5_135700022_C_T	rs6887694	5	135700022	C	T	-0.0119	0.988	0.972	1.004	0.5808	10	rs6887694	0.1526	5	135700022	T	C	0.5808	0.988	0.972	1.004	-0.0119	0.0083	85934	401577	5	135700022	5	135700022	*	rs6887694	Y	135035711	rs6887694	T	C	0.59	-0.0077	0.0017	1.1e-05	692145	135035711	135700022	5	135700022	5	135700022	*	Y	-1.43373	-4.52941
5_135715672_T_C	rs11745473	5	135715672	T	C	-0.0078	0.992063	0.976562	1.00806	0.5156	11	rs11745473	0.3424	5	135715672	T	C	0.4844	1.008	0.992	1.024	0.0078	0.0082	85934	401577	5	135715672	5	135715672	*	rs11745473	Y	135051361	rs11745473	T	C	0.4722	0.007	0.0017	4.5e-05	688154	135051361	135715672	5	135715672	5	135715672	*	Y	-0.95122	4.11765
5_135716366_C_T	rs4976323	5	135716366	C	T	-0.0084	0.992	0.976	1.008	0.5165	10	rs4976323	0.2984	5	135716366	T	C	0.5165	0.992	0.976	1.008	-0.0084	0.0081	85934	401577	5	135716366	5	135716366	*	rs4976323	Y	135052055	rs4976323	T	C	0.5278	-0.007	0.0017	5.2e-05	688541	135052055	135716366	5	135716366	5	135716366	*	Y	-1.03704	-4.11765
5_135718349_G_T	rs6884286	5	135718349	G	T	-0.0082	0.992	0.976	1.008	0.5135	10	rs6884286	0.3156	5	135718349	T	G	0.5135	0.992	0.976	1.008	-0.0082	0.0082	85934	401577	5	135718349	5	135718349	*	rs6884286	D	135054038	rs6884286	T	G	0.5281	-0.007	0.0017	4.9e-05	688825	135054038	135718349	5	135718349	5	135718349	*	D	-1	-4.11765
5_135718931_C_A	rs6885029	5	135718931	C	A	-0.0093	0.991	0.975	1.007	0.5071	10	rs6885029	0.257	5	135718931	A	C	0.5071	0.991	0.975	1.007	-0.0093	0.0082	85934	401577	5	135718931	5	135718931	*	rs6885029	M	135054620	rs6885029	A	C	0.5197	-0.007	0.0017	4.4e-05	688174	135054620	135718931	5	135718931	5	135718931	*	M	-1.13415	-4.11765
5_135721635_C_T	rs8180435	5	135721635	C	T	-0.0081	0.992	0.976	1.008	0.5131	10	rs8180435	0.3196	5	135721635	T	C	0.5131	0.992	0.976	1.008	-0.0081	0.0082	85934	401577	5	135721635	5	135721635	*	rs8180435	Y	135057324	rs8180435	T	C	0.5237	-0.006	0.0016	0.0002	791315	135057324	135721635	5	135721635	5	135721635	*	Y	-0.987805	-3.75
5_135722202_G_C	rs6872834	5	135722202	G	C	-0.0079	0.992	0.976	1.008	0.513	5	rs6872834	0.3307	5	135722202	C	G	0.513	0.992	0.976	1.008	-0.0079	0.0082	85934	401577	5	135722202	5	135722202	*	rs6872834	V	135057891	rs6872834	C	G	0.5261	-0.0069	0.0017	6.7e-05	690333	135057891	135722202	5	135722202	5	135722202	*	V	-0.963415	-4.05882
5_135723123_G_A	rs17168981	5	135723123	G	A	0.0048	1.005	0.987	1.022	0.293	10	rs17168981	0.5926	5	135723123	A	G	0.293	1.005	0.987	1.022	0.0048	0.0089	85934	401577	5	135723123	5	135723123	*	rs17168981	R	135058812	rs17168981	A	G	0.2921	0.0073	0.0019	0.00011	692274	135058812	135723123	5	135723123	5	135723123	*	R	0.539326	3.84211
5_135723339_C_G	rs13190526	5	135723339	C	G	0.0059	1.00604	0.988142	1.02354	0.3004	6	rs13190526	0.5028	5	135723339	C	G	0.6996	0.994	0.977	1.012	-0.0059	0.0089	85934	401577	5	135723339	5	135723339	*	rs13190526	S	135059028	rs13190526	C	G	0.7069	-0.0071	0.0019	0.00018	692286	135059028	135723339	5	135723339	5	135723339	*	S	0.662921	-3.73684
5_135723580_C_A	rs10515474	5	135723580	C	A	0.0057	1.006	0.988	1.023	0.3004	10	rs10515474	0.5178	5	135723580	A	C	0.3004	1.006	0.988	1.023	0.0057	0.0089	85934	401577	5	135723580	5	135723580	*	rs10515474	M	135059269	rs10515474	A	C	0.2933	0.007	0.0019	0.0002	692370	135059269	135723580	5	135723580	5	135723580	*	M	0.640449	3.68421
5_135723852_G_A	rs10515475	5	135723852	G	A	0.0058	1.006	0.988	1.024	0.3008	10	rs10515475	0.5102	5	135723852	A	G	0.3008	1.006	0.988	1.024	0.0058	0.0089	85934	401577	5	135723852	5	135723852	*	rs10515475	R	135059541	rs10515475	A	G	0.2936	0.007	0.0019	0.00021	692298	135059541	135723852	5	135723852	5	135723852	*	R	0.651685	3.68421
5_135725253_C_G	rs10515476	5	135725253	C	G	0.0035	1.00301	0.986193	1.02145	0.2966	6	rs10515476	0.6934	5	135725253	C	G	0.7034	0.997	0.979	1.014	-0.0035	0.0089	85934	401577	5	135725253	5	135725253	*	rs10515476	B	135060942	rs10515476	C	G	0.7071	-0.0074	0.0019	8.6e-05	692439	135060942	135725253	5	135725253	5	135725253	*	B	0.393258	-3.89474
5_135725643_C_T	rs10515477	5	135725643	C	T	-0.0085	0.992	0.976	1.007	0.5197	10	rs10515477	0.2964	5	135725643	T	C	0.5197	0.992	0.976	1.007	-0.0085	0.0081	85934	401577	5	135725643	5	135725643	*	rs10515477	Y	135061332	rs10515477	T	C	0.532	-0.0071	0.0017	3.5e-05	691314	135061332	135725643	5	135725643	5	135725643	*	Y	-1.04938	-4.17647
5_135726138_G_C	rs9687551	5	135726138	G	C	0.0045	1.005	0.987	1.022	0.2955	5	rs9687551	0.6117	5	135726138	C	G	0.2955	1.005	0.987	1.022	0.0045	0.0089	85934	401577	5	135726138	5	135726138	*	rs9687551	S	135061827	rs9687551	C	G	0.2924	0.0073	0.0019	9.9e-05	692449	135061827	135726138	5	135726138	5	135726138	*	S	0.505618	3.84211
5_135727260_C_T	rs4976325	5	135727260	C	T	-0.0082	0.992	0.976	1.008	0.5231	10	rs4976325	0.3153	5	135727260	T	C	0.5231	0.992	0.976	1.008	-0.0082	0.0082	85934	401577	5	135727260	5	135727260	*	rs4976325	Y	135062949	rs4976325	T	C	0.5346	-0.0069	0.0017	6.6e-05	691368	135062949	135727260	5	135727260	5	135727260	*	Y	-1	-4.05882
5_135728428_T_C	rs4327593	5	135728428	T	C	0.0057	1.00604	0.988142	1.02354	0.3007	11	rs4327593	0.522	5	135728428	T	C	0.6993	0.994	0.977	1.012	-0.0057	0.0089	85934	401577	5	135728428	5	135728428	*	rs4327593	Y	135064117	rs4327593	T	C	0.7085	-0.0069	0.0019	0.00023	692364	135064117	135728428	5	135728428	5	135728428	*	Y	0.640449	-3.63158
5_135728512_T_C	rs10455055	5	135728512	T	C	0.0063	1.00604	0.98912	1.02354	0.3001	11	rs10455055	0.4806	5	135728512	T	C	0.6999	0.994	0.977	1.011	-0.0063	0.0089	85934	401577	5	135728512	5	135728512	*	rs10455055	Y	135064201	rs10455055	T	C	0.7089	-0.007	0.0019	0.00021	692277	135064201	135728512	5	135728512	5	135728512	*	Y	0.707865	-3.68421
5_135728555_T_G	rs10455056	5	135728555	T	G	0.0057	1.00604	0.988142	1.02354	0.3008	11	rs10455056	0.5218	5	135728555	T	G	0.6992	0.994	0.977	1.012	-0.0057	0.0089	85934	401577	5	135728555	5	135728555	*	rs10455056	K	135064244	rs10455056	T	G	0.7085	-0.0069	0.0019	0.00023	692364	135064244	135728555	5	135728555	5	135728555	*	K	0.640449	-3.63158
5_135729040_C_T	rs4976328	5	135729040	C	T	0.0035	1.004	0.986	1.021	0.2966	10	rs4976328	0.691	5	135729040	T	C	0.2966	1.004	0.986	1.021	0.0035	0.0089	85934	401577	5	135729040	5	135729040	*	rs4976328	Y	135064729	rs4976328	T	C	0.2916	0.0074	0.0019	9.5e-05	692238	135064729	135729040	5	135729040	5	135729040	*	Y	0.393258	3.89474
5_135729824_A_G	rs4976307	5	135729824	A	G	-0.0084	0.992063	0.97561	1.00806	0.5237	11	rs4976307	0.3019	5	135729824	A	G	0.4763	1.008	0.992	1.025	0.0084	0.0082	85934	401577	5	135729824	5	135729824	*	rs4976307	R	135065513	rs4976307	A	G	0.4638	0.0069	0.0017	6.2e-05	691426	135065513	135729824	5	135729824	5	135729824	*	R	-1.02439	4.05882
5_135735823_G_A	rs4285212	5	135735823	G	A	0.0037	1.004	0.987	1.021	0.3065	10	rs4285212	0.6784	5	135735823	A	G	0.3065	1.004	0.987	1.021	0.0037	0.0088	85934	401577	5	135735823	5	135735823	*	rs4285212	R	135071512	rs4285212	A	G	0.2997	0.0077	0.0019	4.5e-05	691585	135071512	135735823	5	135735823	5	135735823	*	R	0.420455	4.05263
5_135740626_C_G	rs12523223	5	135740626	C	G	-0.0076	0.992063	0.976562	1.00806	0.5132	6	rs12523223	0.3483	5	135740626	C	G	0.4868	1.008	0.992	1.024	0.0076	0.0082	85934	401577	5	135740626	5	135740626	*	rs12523223	S	135076315	rs12523223	C	G	0.4702	0.0071	0.0017	3.8e-05	691018	135076315	135740626	5	135740626	5	135740626	*	S	-0.926829	4.17647
5_135740638_G_A	rs2001304	5	135740638	G	A	0.0079	1.008	0.99	1.026	0.289	10	rs2001304	0.377	5	135740638	A	G	0.289	1.008	0.99	1.026	0.0079	0.009	85934	401577	5	135740638	5	135740638	*	rs2001304	R	135076327	rs2001304	A	G	0.284	0.0075	0.0019	0.00011	680598	135076327	135740638	5	135740638	5	135740638	*	R	0.877778	3.94737
5_135746641_C_T	rs10463928	5	135746641	C	T	0.0072	1.007	0.99	1.025	0.2955	10	rs10463928	0.4178	5	135746641	T	C	0.2955	1.007	0.99	1.025	0.0072	0.0089	85934	401577	5	135746641	5	135746641	*	rs10463928	Y	135082330	rs10463928	T	C	0.2883	0.007	0.0019	0.00023	692535	135082330	135746641	5	135746641	5	135746641	*	Y	0.808989	3.68421
5_135747415_G_A	rs4634347	5	135747415	G	A	-0.0102	0.99	0.974	1.006	0.5302	10	rs4634347	0.2134	5	135747415	A	G	0.5302	0.99	0.974	1.006	-0.0102	0.0082	85934	401577	5	135747415	5	135747415	*	rs4634347	R	135083104	rs4634347	A	G	0.5438	-0.0067	0.0017	9.3e-05	692021	135083104	135747415	5	135747415	5	135747415	*	R	-1.2439	-3.94118
5_135747805_T_C	rs4496704	5	135747805	T	C	-0.0101	0.990099	0.97371	1.00604	0.5302	11	rs4496704	0.2152	5	135747805	T	C	0.4698	1.01	0.994	1.027	0.0101	0.0082	85934	401577	5	135747805	5	135747805	*	rs4496704	Y	135083494	rs4496704	T	C	0.4563	0.0067	0.0017	9.3e-05	691928	135083494	135747805	5	135747805	5	135747805	*	Y	-1.23171	3.94118
5_135748133_A_G	rs11750461	5	135748133	A	G	-0.0101	0.990099	0.97371	1.00604	0.5302	11	rs11750461	0.2154	5	135748133	A	G	0.4698	1.01	0.994	1.027	0.0101	0.0082	85934	401577	5	135748133	5	135748133	*	rs11750461	R	135083822	rs11750461	A	G	0.4563	0.0067	0.0017	9.3e-05	692006	135083822	135748133	5	135748133	5	135748133	*	R	-1.23171	3.94118
5_135748163_T_C	rs11747540	5	135748163	T	C	-0.0101	0.990099	0.97371	1.00604	0.5302	11	rs11747540	0.2167	5	135748163	T	C	0.4698	1.01	0.994	1.027	0.0101	0.0082	85934	401577	5	135748163	5	135748163	*	rs11747540	Y	135083852	rs11747540	T	C	0.4563	0.0067	0.0017	8.8e-05	691926	135083852	135748163	5	135748163	5	135748163	*	Y	-1.23171	3.94118
5_135749409_T_G	rs7732275	5	135749409	T	G	0.0071	1.00705	0.990099	1.02459	0.2966	11	rs7732275	0.4259	5	135749409	T	G	0.7034	0.993	0.976	1.01	-0.0071	0.0089	85934	401577	5	135749409	5	135749409	*	rs7732275	K	135085098	rs7732275	T	G	0.7107	-0.0069	0.0019	0.00028	692319	135085098	135749409	5	135749409	5	135749409	*	K	0.797753	-3.63158
5_135751154_T_A	rs11950728	5	135751154	T	A	0.0068	1.007	0.989	1.025	0.2967	5	rs11950728	0.4418	5	135751154	A	T	0.2967	1.007	0.989	1.025	0.0068	0.0089	85934	401577	5	135751154	5	135751154	*	rs11950728	W	135086843	rs11950728	A	T	0.2885	0.007	0.0019	0.00022	692274	135086843	135751154	5	135751154	5	135751154	*	W	0.764045	3.68421
5_135752945_G_A	rs7380593	5	135752945	G	A	-0.0069	0.993	0.977	1.009	0.5137	10	rs7380593	0.3952	5	135752945	A	G	0.5137	0.993	0.977	1.009	-0.0069	0.0081	85934	401577	5	135752945	5	135752945	*	rs7380593	R	135088634	rs7380593	A	G	0.5303	-0.0069	0.0017	4.9e-05	700024	135088634	135752945	5	135752945	5	135752945	*	R	-0.851852	-4.05882
5_135753963_C_T	rs7380956	5	135753963	C	T	-0.007	0.993	0.977	1.009	0.5141	10	rs7380956	0.3904	5	135753963	T	C	0.5141	0.993	0.977	1.009	-0.007	0.0081	85934	401577	5	135753963	5	135753963	*	rs7380956	Y	135089652	rs7380956	T	C	0.5303	-0.0071	0.0017	3.6e-05	692079	135089652	135753963	5	135753963	5	135753963	*	Y	-0.864198	-4.17647
5_135754855_A_G	rs13169968	5	135754855	A	G	0.0068	1.00705	0.98912	1.02459	0.2966	11	rs13169968	0.4458	5	135754855	A	G	0.7034	0.993	0.976	1.011	-0.0068	0.0089	85934	401577	5	135754855	5	135754855	*	rs13169968	R	135090544	rs13169968	A	G	0.7115	-0.0071	0.0019	0.00017	692413	135090544	135754855	5	135754855	5	135754855	*	R	0.764045	-3.73684
5_135755279_C_G	rs13170738	5	135755279	C	G	0.0068	1.00705	0.98912	1.02459	0.2966	6	rs13170738	0.4444	5	135755279	C	G	0.7034	0.993	0.976	1.011	-0.0068	0.0089	85934	401577	5	135755279	5	135755279	*	rs13170738	S	135090968	rs13170738	C	G	0.7115	-0.0071	0.0019	0.00019	692413	135090968	135755279	5	135755279	5	135755279	*	S	0.764045	-3.73684
5_135757049_A_G	rs7712714	5	135757049	A	G	0.0067	1.00705	0.98912	1.02459	0.2967	11	rs7712714	0.4495	5	135757049	A	G	0.7033	0.993	0.976	1.011	-0.0067	0.0089	85934	401577	5	135757049	5	135757049	*	rs7712714	R	135092738	rs7712714	A	G	0.7115	-0.0071	0.0019	0.00018	692380	135092738	135757049	5	135757049	5	135757049	*	R	0.752809	-3.73684
5_135758365_T_A	rs7704570	5	135758365	T	A	0.0069	1.007	0.99	1.025	0.2964	5	rs7704570	0.4376	5	135758365	A	T	0.2964	1.007	0.99	1.025	0.0069	0.0089	85934	401577	5	135758365	5	135758365	*	rs7704570	W	135094054	rs7704570	A	T	0.2885	0.0072	0.0019	0.00016	692066	135094054	135758365	5	135758365	5	135758365	*	W	0.775281	3.78947
5_135761035_C_T	rs4552587	5	135761035	C	T	0.0065	1.007	0.989	1.024	0.2965	10	rs4552587	0.4682	5	135761035	T	C	0.2965	1.007	0.989	1.024	0.0065	0.0089	85934	401577	5	135761035	5	135761035	*	rs4552587	Y	135096724	rs4552587	T	C	0.2887	0.0069	0.0019	0.00039	638010	135096724	135761035	5	135761035	5	135761035	*	Y	0.730337	3.63158
5_135766972_A_G	rs7381188	5	135766972	A	G	0.0065	1.00604	0.98912	1.02459	0.2968	11	rs7381188	0.4667	5	135766972	A	G	0.7032	0.994	0.976	1.011	-0.0065	0.0089	85934	401577	5	135766972	5	135766972	*	rs7381188	R	135102661	rs7381188	A	G	0.7131	-0.0071	0.0019	0.00017	692244	135102661	135766972	5	135766972	5	135766972	*	R	0.730337	-3.73684
5_135787366_C_T	rs7445602	5	135787366	C	T	0.0068	1.007	0.989	1.025	0.2927	10	rs7445602	0.443	5	135787366	T	C	0.2927	1.007	0.989	1.025	0.0068	0.0089	85934	401577	5	135787366	5	135787366	*	rs7445602	Y	135123055	rs7445602	T	C	0.2857	0.0079	0.0019	3.4e-05	689447	135123055	135787366	5	135787366	5	135787366	*	Y	0.764045	4.15789
5_135787938_C_T	rs7445812	5	135787938	C	T	0.0069	1.007	0.99	1.025	0.2926	10	rs7445812	0.4414	5	135787938	T	C	0.2926	1.007	0.99	1.025	0.0069	0.0089	85934	401577	5	135787938	5	135787938	*	rs7445812	Y	135123627	rs7445812	T	C	0.2859	0.0081	0.0019	1.9e-05	689749	135123627	135787938	5	135787938	5	135787938	*	Y	0.775281	4.26316
5_135812173_G_C	rs10050995	5	135812173	G	C	0.0075	1.008	0.991	1.025	0.3394	5	rs10050995	0.3796	5	135812173	C	G	0.3394	1.008	0.991	1.025	0.0075	0.0086	85934	401577	5	135812173	5	135812173	*	rs10050995	S	135147862	rs10050995	C	G	0.3344	0.0074	0.0018	5.9e-05	689131	135147862	135812173	5	135812173	5	135812173	*	S	0.872093	4.11111
5_135812683_G_A	rs1465291	5	135812683	G	A	-0.0083	0.992	0.97	1.014	0.1486	10	rs1465291	0.4712	5	135812683	A	G	0.1486	0.992	0.97	1.014	-0.0083	0.0115	85934	401577	5	135812683	5	135812683	*	rs1465291	R	135148372	rs1465291	A	G	0.1421	0.0089	0.0025	0.00032	687458	135148372	135812683	5	135812683	5	135812683	*	R	-0.721739	3.56
5_135812973_A_G	rs2881156	5	135812973	A	G	0.0075	1.00705	0.99108	1.02459	0.3396	11	rs2881156	0.3844	5	135812973	A	G	0.6604	0.993	0.976	1.009	-0.0075	0.0086	85934	401577	5	135812973	5	135812973	*	rs2881156	R	135148662	rs2881156	A	G	0.6653	-0.0077	0.0019	3.8e-05	684739	135148662	135812973	5	135812973	5	135812973	*	R	0.872093	-4.05263
5_135813183_T_A	rs4976462	5	135813183	T	A	0.0077	1.008	0.991	1.025	0.3398	5	rs4976462	0.3718	5	135813183	A	T	0.3398	1.008	0.991	1.025	0.0077	0.0086	85934	401577	5	135813183	5	135813183	*	rs4976462	H	135148872	rs4976462	A	T	0.3344	0.0074	0.0018	5.6e-05	689324	135148872	135813183	5	135813183	5	135813183	*	H	0.895349	4.11111
5_135813645_C_T	rs4412111	5	135813645	C	T	0.0076	1.008	0.991	1.025	0.3396	10	rs4412111	0.3732	5	135813645	T	C	0.3396	1.008	0.991	1.025	0.0076	0.0086	85934	401577	5	135813645	5	135813645	*	rs4412111	Y	135149334	rs4412111	T	C	0.3344	0.0074	0.0018	5.4e-05	689216	135149334	135813645	5	135813645	5	135813645	*	Y	0.883721	4.11111
5_135813947_C_T	rs9986157	5	135813947	C	T	0.0078	1.008	0.991	1.025	0.3396	10	rs9986157	0.364	5	135813947	T	C	0.3396	1.008	0.991	1.025	0.0078	0.0086	85934	401577	5	135813947	5	135813947	*	rs9986157	Y	135149636	rs9986157	T	C	0.3344	0.0074	0.0018	5.1e-05	689286	135149636	135813947	5	135813947	5	135813947	*	Y	0.906977	4.11111
5_135814263_T_C	rs4521465	5	135814263	T	C	0.0078	1.00806	0.99108	1.02459	0.3399	11	rs4521465	0.3655	5	135814263	T	C	0.6601	0.992	0.976	1.009	-0.0078	0.0086	85934	401577	5	135814263	5	135814263	*	rs4521465	Y	135149952	rs4521465	T	C	0.6647	-0.0074	0.0018	5.8e-05	689339	135149952	135814263	5	135814263	5	135814263	*	Y	0.906977	-4.11111
5_135814518_A_G	rs4386730	5	135814518	A	G	0.0077	1.00806	0.99108	1.02459	0.3396	11	rs4386730	0.367	5	135814518	A	G	0.6604	0.992	0.976	1.009	-0.0077	0.0086	85934	401577	5	135814518	5	135814518	*	rs4386730	R	135150207	rs4386730	A	G	0.6656	-0.0074	0.0018	5.9e-05	689354	135150207	135814518	5	135814518	5	135814518	*	R	0.895349	-4.11111
5_135826421_G_A	rs6596265	5	135826421	G	A	-0.0118	0.988	0.973	1.004	0.4752	10	rs6596265	0.1455	5	135826421	A	G	0.4752	0.988	0.973	1.004	-0.0118	0.0081	85934	401577	5	135826421	5	135826421	*	rs6596265	D	135162110	rs6596265	A	G	0.4849	-0.0071	0.0017	3.9e-05	688921	135162110	135826421	5	135826421	5	135826421	*	D	-1.45679	-4.17647
5_135828700_C_T	rs11748856	5	135828700	C	T	-0.0136	0.986	0.971	1.002	0.4683	10	rs11748856	0.09547	5	135828700	T	C	0.4683	0.986	0.971	1.002	-0.0136	0.0082	85934	401577	5	135828700	5	135828700	*	rs11748856	Y	135164389	rs11748856	T	C	0.478	-0.0068	0.0017	8.6e-05	686865	135164389	135828700	5	135828700	5	135828700	*	Y	-1.65854	-4
5_135832655_A_C	rs17738592	5	135832655	A	C	-0.0152	0.985222	0.968992	1.001	0.4607	11	rs17738592	0.06277	5	135832655	A	C	0.5393	1.015	0.999	1.032	0.0152	0.0082	85934	401577	5	135832655	5	135832655	*	rs17738592	M	135168344	rs17738592	A	C	0.5287	0.0062	0.0017	0.00031	688300	135168344	135832655	5	135832655	5	135832655	*	M	-1.85366	3.64706
5_135834444_C_A	rs2288832	5	135834444	C	A	-0.0134	0.987	0.971	1.003	0.4638	10	rs2288832	0.1001	5	135834444	A	C	0.4638	0.987	0.971	1.003	-0.0134	0.0082	85934	401577	5	135834444	5	135834444	*	rs2288832	M	135170133	rs2288832	A	C	0.4728	-0.0066	0.0017	0.00014	689410	135170133	135834444	5	135834444	5	135834444	*	M	-1.63415	-3.88235
5_135861949_G_A	rs17169232	5	135861949	G	A	-0.0103	0.99	0.972	1.008	0.2754	10	rs17169232	0.2681	5	135861949	A	G	0.2754	0.99	0.972	1.008	-0.0103	0.0093	85934	401577	5	135861949	5	135861949	*	rs17169232	R	135197638	rs17169232	A	G	0.2772	-0.0073	0.002	0.0003	669055	135197638	135861949	5	135861949	5	135861949	*	R	-1.10753	-3.65
5_135865834_T_C	rs7356608	5	135865834	T	C	-0.0207	0.979432	0.963391	0.996016	0.4542	11	rs7356608	0.01258	5	135865834	T	C	0.5458	1.021	1.004	1.038	0.0207	0.0083	85934	401577	5	135865834	5	135865834	*	rs7356608	Y	135201523	rs7356608	T	C	0.5424	0.0071	0.0018	5.6e-05	683993	135201523	135865834	5	135865834	5	135865834	*	Y	-2.49398	3.94444
5_137085200_C_A	rs6876469	5	137085200	C	A	-0.0101	0.99	0.968	1.013	0.1404	10	rs6876469	0.3886	5	137085200	A	C	0.1404	0.99	0.968	1.013	-0.0101	0.0117	85934	401577	5	137085200	5	137085200	*	rs6876469	M	136420889	rs6876469	A	C	0.1439	0.009	0.0025	0.00029	688499	136420889	137085200	5	137085200	5	137085200	*	M	-0.863248	3.6
5_137138554_G_A	rs10061126	5	137138554	G	A	0.0123	1.012	0.996	1.029	0.4228	10	rs10061126	0.1328	5	137138554	A	G	0.4228	1.012	0.996	1.029	0.0123	0.0082	85934	401577	5	137138554	5	137138554	*	rs10061126	R	136474243	rs10061126	A	G	0.4262	-0.0062	0.0017	0.00035	689269	136474243	137138554	5	137138554	5	137138554	*	R	1.5	-3.64706
5_137179699_T_C	rs6866652	5	137179699	T	C	0.0168	1.01729	1.001	1.03306	0.5463	11	rs6866652	0.04137	5	137179699	T	C	0.4537	0.983	0.968	0.999	-0.0168	0.0082	85934	401577	5	137179699	5	137179699	*	rs6866652	Y	136515388	rs6866652	T	C	0.4446	0.0073	0.0018	4e-05	671318	136515388	137179699	5	137179699	5	137179699	*	Y	2.04878	4.05556
5_137182480_A_G	rs17720952	5	137182480	A	G	0.0158	1.01626	1	1.03199	0.5124	11	rs17720952	0.0525	5	137182480	A	G	0.4876	0.984	0.969	1	-0.0158	0.0081	85934	401577	5	137182480	5	137182480	*	rs17720952	R	136518169	rs17720952	A	G	0.4771	0.008	0.0017	4.5e-06	680414	136518169	137182480	5	137182480	5	137182480	*	R	1.95062	4.70588
5_137183464_T_C	rs17777492	5	137183464	T	C	0.0159	1.01626	1	1.03199	0.5118	11	rs17777492	0.05072	5	137183464	T	C	0.4882	0.984	0.969	1	-0.0159	0.0081	85934	401577	5	137183464	5	137183464	*	rs17777492	Y	136519153	rs17777492	T	C	0.477	0.008	0.0017	4e-06	679897	136519153	137183464	5	137183464	5	137183464	*	Y	1.96296	4.70588
5_137186396_T_C	rs930275	5	137186396	T	C	0.0245	1.02459	1.00806	1.04167	0.6479	11	rs930275	0.004076	5	137186396	T	C	0.3521	0.976	0.96	0.992	-0.0245	0.0085	85934	401577	5	137186396	5	137186396	*	rs930275	Y	136522085	rs930275	T	C	0.3451	0.0069	0.0018	0.00014	683566	136522085	137186396	5	137186396	5	137186396	*	Y	2.88235	3.83333
5_137186566_C_G	rs17721257	5	137186566	C	G	0.0176	1.01729	1.002	1.03413	0.4696	6	rs17721257	0.03078	5	137186566	C	G	0.5304	0.983	0.967	0.998	-0.0176	0.0081	85934	401577	5	137186566	5	137186566	*	rs17721257	S	136522255	rs17721257	C	G	0.5177	0.0085	0.0017	8.6e-07	683834	136522255	137186566	5	137186566	5	137186566	*	S	2.17284	5
5_137187767_T_C	rs4976416	5	137187767	T	C	-0.0019	0.998004	0.981354	1.01523	0.6671	11	rs4976416	0.8273	5	137187767	T	C	0.3329	1.002	0.985	1.019	0.0019	0.0087	85934	401577	5	137187767	5	137187767	*	rs4976416	Y	136523456	rs4976416	T	C	0.3227	0.0066	0.0018	0.00031	683821	136523456	137187767	5	137187767	5	137187767	*	Y	-0.218391	3.66667
5_137191062_A_G	rs6878269	5	137191062	A	G	0.0221	1.02249	1.00503	1.0395	0.6455	11	rs6878269	0.009444	5	137191062	A	G	0.3545	0.978	0.962	0.995	-0.0221	0.0085	85934	401577	5	137191062	5	137191062	*	rs6878269	R	136526751	rs6878269	A	G	0.346	0.007	0.0018	0.00011	685035	136526751	137191062	5	137191062	5	137191062	*	R	2.6	3.88889
5_137191681_A_G	rs6883260	5	137191681	A	G	-0.0014	0.999001	0.981354	1.01626	0.6722	11	rs6883260	0.8748	5	137191681	A	G	0.3278	1.001	0.984	1.019	0.0014	0.0087	85934	401577	5	137191681	5	137191681	*	rs6883260	R	136527370	rs6883260	A	G	0.3238	0.0068	0.0017	0.0001	787935	136527370	137191681	5	137191681	5	137191681	*	R	-0.16092	4
5_137193884_T_C	rs17777871	5	137193884	T	C	0.0171	1.01729	1.001	1.03306	0.4698	11	rs17777871	0.03597	5	137193884	T	C	0.5302	0.983	0.968	0.999	-0.0171	0.0081	85934	401577	5	137193884	5	137193884	*	rs17777871	Y	136529573	rs17777871	T	C	0.5193	0.0084	0.0017	1.1e-06	685936	136529573	137193884	5	137193884	5	137193884	*	Y	2.11111	4.94118
5_137196662_G_C	rs1369126	5	137196662	G	C	0.016	1.016	1	1.032	0.4681	5	rs1369126	0.04919	5	137196662	C	G	0.4681	1.016	1	1.032	0.016	0.0081	85934	401577	5	137196662	5	137196662	*	rs1369126	S	136532351	rs1369126	C	G	0.4806	-0.0089	0.0017	2.6e-07	688222	136532351	137196662	5	137196662	5	137196662	*	S	1.97531	-5.23529
5_137197022_A_C	rs17777965	5	137197022	A	C	0.0165	1.01626	1.001	1.03306	0.4677	11	rs17777965	0.04236	5	137197022	A	C	0.5323	0.984	0.968	0.999	-0.0165	0.0081	85934	401577	5	137197022	5	137197022	*	rs17777965	M	136532711	rs17777965	A	C	0.5192	0.0088	0.0017	3.3e-07	688232	136532711	137197022	5	137197022	5	137197022	*	M	2.03704	5.17647
5_137200620_A_G	rs1560932	5	137200620	A	G	0.0158	1.01626	1	1.03199	0.4687	11	rs1560932	0.05189	5	137200620	A	G	0.5313	0.984	0.969	1	-0.0158	0.0081	85934	401577	5	137200620	5	137200620	*	rs1560932	R	136536309	rs1560932	A	G	0.5199	0.009	0.0017	1.9e-07	688618	136536309	137200620	5	137200620	5	137200620	*	R	1.95062	5.29412
5_137201860_C_T	rs2164130	5	137201860	C	T	0.0159	1.016	1	1.032	0.4686	10	rs2164130	0.05128	5	137201860	T	C	0.4686	1.016	1	1.032	0.0159	0.0081	85934	401577	5	137201860	5	137201860	*	rs2164130	Y	136537549	rs2164130	T	C	0.4807	-0.009	0.0017	1.7e-07	688826	136537549	137201860	5	137201860	5	137201860	*	Y	1.96296	-5.29412
5_137206478_T_C	rs10064036	5	137206478	T	C	0.016	1.01626	1	1.03199	0.4699	11	rs10064036	0.04909	5	137206478	T	C	0.5301	0.984	0.969	1	-0.016	0.0081	85934	401577	5	137206478	5	137206478	*	rs10064036	Y	136542167	rs10064036	T	C	0.5194	0.009	0.0017	1.7e-07	689362	136542167	137206478	5	137206478	5	137206478	*	Y	1.97531	5.29412
5_137207534_C_A	rs880040	5	137207534	C	A	0.0156	1.016	1	1.032	0.4686	10	rs880040	0.05443	5	137207534	A	C	0.4686	1.016	1	1.032	0.0156	0.0081	85934	401577	5	137207534	5	137207534	*	rs880040	M	136543223	rs880040	A	C	0.4806	-0.009	0.0017	1.9e-07	689521	136543223	137207534	5	137207534	5	137207534	*	M	1.92593	-5.29412
5_137211340_A_G	rs1529814	5	137211340	A	G	0.0159	1.01626	1	1.03199	0.4688	11	rs1529814	0.05067	5	137211340	A	G	0.5312	0.984	0.969	1	-0.0159	0.0081	85934	401577	5	137211340	5	137211340	*	rs1529814	R	136547029	rs1529814	A	G	0.5196	0.0089	0.0017	2.4e-07	690203	136547029	137211340	5	137211340	5	137211340	*	R	1.96296	5.23529
5_137212419_C_T	rs1529815	5	137212419	C	T	0.016	1.016	1	1.032	0.4688	10	rs1529815	0.04851	5	137212419	T	C	0.4688	1.016	1	1.032	0.016	0.0081	85934	401577	5	137212419	5	137212419	*	rs1529815	H	136548108	rs1529815	T	C	0.4804	-0.0089	0.0017	2.5e-07	690165	136548108	137212419	5	137212419	5	137212419	*	H	1.97531	-5.23529
5_137213455_C_T	rs11242372	5	137213455	C	T	0.0162	1.016	1	1.033	0.4687	10	rs11242372	0.04631	5	137213455	T	C	0.4687	1.016	1	1.033	0.0162	0.0081	85934	401577	5	137213455	5	137213455	*	rs11242372	Y	136549144	rs11242372	T	C	0.4804	-0.0089	0.0017	2.3e-07	690146	136549144	137213455	5	137213455	5	137213455	*	Y	2	-5.23529
5_137213571_C_G	rs11242373	5	137213571	C	G	0.0165	1.01626	1.001	1.03306	0.4672	6	rs11242373	0.04249	5	137213571	C	G	0.5328	0.984	0.968	0.999	-0.0165	0.0081	85934	401577	5	137213571	5	137213571	*	rs11242373	V	136549260	rs11242373	C	G	0.5196	0.0091	0.0017	1.4e-07	688416	136549260	137213571	5	137213571	5	137213571	*	V	2.03704	5.35294
5_137213653_A_G	rs11242374	5	137213653	A	G	0.0161	1.01626	1	1.03199	0.4687	11	rs11242374	0.04714	5	137213653	A	G	0.5313	0.984	0.969	1	-0.0161	0.0081	85934	401577	5	137213653	5	137213653	*	rs11242374	R	136549342	rs11242374	A	G	0.5196	0.0089	0.0017	2.5e-07	690168	136549342	137213653	5	137213653	5	137213653	*	R	1.98765	5.23529
5_137214713_G_A	rs10479149	5	137214713	G	A	0.0158	1.016	1	1.032	0.4704	10	rs10479149	0.05063	5	137214713	A	G	0.4704	1.016	1	1.032	0.0158	0.0081	85934	401577	5	137214713	5	137214713	*	rs10479149	R	136550402	rs10479149	A	G	0.4805	-0.0089	0.0017	2.2e-07	690190	136550402	137214713	5	137214713	5	137214713	*	R	1.95062	-5.23529
5_137215589_C_A	rs1014586	5	137215589	C	A	0.0159	1.016	1	1.032	0.4687	10	rs1014586	0.05098	5	137215589	A	C	0.4687	1.016	1	1.032	0.0159	0.0081	85934	401577	5	137215589	5	137215589	*	rs1014586	V	136551278	rs1014586	A	C	0.4805	-0.0089	0.0017	2.4e-07	684383	136551278	137215589	5	137215589	5	137215589	*	V	1.96296	-5.23529
5_137217026_T_C	rs9327775	5	137217026	T	C	0.0158	1.01626	1	1.03199	0.4696	11	rs9327775	0.05165	5	137217026	T	C	0.5304	0.984	0.969	1	-0.0158	0.0081	85934	401577	5	137217026	5	137217026	*	rs9327775	B	136552715	rs9327775	T	C	0.5195	0.0089	0.0017	2.3e-07	690327	136552715	137217026	5	137217026	5	137217026	*	B	1.95062	5.23529
5_137217549_C_T	rs2060425	5	137217549	C	T	0.0158	1.016	1	1.032	0.4688	10	rs2060425	0.05253	5	137217549	T	C	0.4688	1.016	1	1.032	0.0158	0.0081	85934	401577	5	137217549	5	137217549	*	rs2060425	Y	136553238	rs2060425	T	C	0.4804	-0.0089	0.0017	2.3e-07	690766	136553238	137217549	5	137217549	5	137217549	*	Y	1.95062	-5.23529
5_137219732_G_A	rs6596368	5	137219732	G	A	0.0157	1.016	1	1.032	0.4681	10	rs6596368	0.0532	5	137219732	A	G	0.4681	1.016	1	1.032	0.0157	0.0081	85934	401577	5	137219732	5	137219732	*	rs6596368	R	136555421	rs6596368	A	G	0.4799	-0.0092	0.0019	1.8e-06	657819	136555421	137219732	5	137219732	5	137219732	*	R	1.93827	-4.84211
5_137220327_C_T	rs1156865	5	137220327	C	T	0.0152	1.015	0.999	1.032	0.4647	10	rs1156865	0.06069	5	137220327	T	C	0.4647	1.015	0.999	1.032	0.0152	0.0081	85934	401577	5	137220327	5	137220327	*	rs1156865	Y	136556016	rs1156865	T	C	0.4736	-0.009	0.0017	1.9e-07	691102	136556016	137220327	5	137220327	5	137220327	*	Y	1.87654	-5.29412
5_137222722_A_C	rs6888866	5	137222722	A	C	0.0156	1.01523	1	1.03199	0.4657	11	rs6888866	0.05435	5	137222722	A	C	0.5343	0.985	0.969	1	-0.0156	0.0081	85934	401577	5	137222722	5	137222722	*	rs6888866	M	136558411	rs6888866	A	C	0.5256	0.0089	0.0017	2.2e-07	691054	136558411	137222722	5	137222722	5	137222722	*	M	1.92593	5.23529
5_137223354_G_T	rs6894483	5	137223354	G	T	0.0161	1.016	1	1.032	0.4648	10	rs6894483	0.04714	5	137223354	T	G	0.4648	1.016	1	1.032	0.0161	0.0081	85934	401577	5	137223354	5	137223354	*	rs6894483	K	136559043	rs6894483	T	G	0.4741	-0.0091	0.0017	1.4e-07	690677	136559043	137223354	5	137223354	5	137223354	*	K	1.98765	-5.35294
5_137223522_A_T	rs6894377	5	137223522	A	T	0.0159	1.01626	1	1.03199	0.4649	6	rs6894377	0.05073	5	137223522	A	T	0.5351	0.984	0.969	1	-0.0159	0.0081	85934	401577	5	137223522	5	137223522	*	rs6894377	W	136559211	rs6894377	A	T	0.5259	0.009	0.0017	1.7e-07	691178	136559211	137223522	5	137223522	5	137223522	*	W	1.96296	5.29412
5_137223861_T_C	rs6876013	5	137223861	T	C	0.0158	1.01626	1	1.03199	0.4649	11	rs6876013	0.05134	5	137223861	T	C	0.5351	0.984	0.969	1	-0.0158	0.0081	85934	401577	5	137223861	5	137223861	*	rs6876013	Y	136559550	rs6876013	T	C	0.5298	0.009	0.0017	1.5e-07	691203	136559550	137223861	5	137223861	5	137223861	*	Y	1.95062	5.29412
5_137224959_C_T	rs1434631	5	137224959	C	T	0.0161	1.016	1	1.032	0.4648	10	rs1434631	0.04808	5	137224959	T	C	0.4648	1.016	1	1.032	0.0161	0.0081	85934	401577	5	137224959	5	137224959	*	rs1434631	Y	136560648	rs1434631	T	C	0.4741	-0.0091	0.0017	1.4e-07	691175	136560648	137224959	5	137224959	5	137224959	*	Y	1.98765	-5.35294
5_137225715_A_G	rs11242375	5	137225715	A	G	0.0156	1.01523	1	1.03199	0.4649	11	rs11242375	0.05436	5	137225715	A	G	0.5351	0.985	0.969	1	-0.0156	0.0081	85934	401577	5	137225715	5	137225715	*	rs11242375	V	136561404	rs11242375	A	G	0.5259	0.0091	0.0017	1.4e-07	691162	136561404	137225715	5	137225715	5	137225715	*	V	1.92593	5.35294
5_137226083_C_A	rs1865401	5	137226083	C	A	0.0013	1.001	0.985	1.018	0.6695	10	rs1865401	0.8847	5	137226083	A	C	0.6695	1.001	0.985	1.018	0.0013	0.0086	85934	401577	5	137226083	5	137226083	*	rs1865401	M	136561772	rs1865401	A	C	0.6741	-0.0071	0.0018	9.9e-05	691228	136561772	137226083	5	137226083	5	137226083	*	M	0.151163	-3.94444
5_137227102_G_T	rs13181157	5	137227102	G	T	0.0159	1.016	1	1.032	0.4647	10	rs13181157	0.05106	5	137227102	T	G	0.4647	1.016	1	1.032	0.0159	0.0081	85934	401577	5	137227102	5	137227102	*	rs13181157	K	136562791	rs13181157	T	G	0.4741	-0.0091	0.0017	1.4e-07	691162	136562791	137227102	5	137227102	5	137227102	*	K	1.96296	-5.35294
5_137227271_G_T	rs1560929	5	137227271	G	T	0.0159	1.016	1	1.032	0.4649	10	rs1560929	0.05091	5	137227271	T	G	0.4649	1.016	1	1.032	0.0159	0.0081	85934	401577	5	137227271	5	137227271	*	rs1560929	K	136562960	rs1560929	T	G	0.4741	-0.009	0.0017	1.7e-07	691100	136562960	137227271	5	137227271	5	137227271	*	K	1.96296	-5.29412
5_137227291_G_T	rs1560930	5	137227291	G	T	0.0159	1.016	1	1.032	0.4649	10	rs1560930	0.05017	5	137227291	T	G	0.4649	1.016	1	1.032	0.0159	0.0081	85934	401577	5	137227291	5	137227291	*	rs1560930	B	136562980	rs1560930	T	G	0.4741	-0.009	0.0017	1.4e-07	691146	136562980	137227291	5	137227291	5	137227291	*	B	1.96296	-5.29412
5_137230168_T_C	rs1434633	5	137230168	T	C	0.01	1.0101	0.987167	1.03306	0.851	11	rs1434633	0.3818	5	137230168	T	C	0.149	0.99	0.968	1.013	-0.01	0.0115	85934	401577	5	137230168	5	137230168	*	rs1434633	Y	136565857	rs1434633	T	C	0.1496	0.0087	0.0024	0.00036	691664	136565857	137230168	5	137230168	5	137230168	*	Y	0.869565	3.625
5_137235723_T_C	rs10900848	5	137235723	T	C	0.0148	1.01523	0.999001	1.03093	0.4658	11	rs10900848	0.06783	5	137235723	T	C	0.5342	0.985	0.97	1.001	-0.0148	0.0081	85934	401577	5	137235723	5	137235723	*	rs10900848	Y	136571412	rs10900848	T	C	0.5257	0.0093	0.0017	7.2e-08	691091	136571412	137235723	5	137235723	5	137235723	*	Y	1.82716	5.47059
5_137236270_G_A	rs13163306	5	137236270	G	A	0.0152	1.015	0.999	1.032	0.4646	10	rs13163306	0.06112	5	137236270	A	G	0.4646	1.015	0.999	1.032	0.0152	0.0081	85934	401577	5	137236270	5	137236270	*	rs13163306	R	136571959	rs13163306	A	G	0.4745	-0.0094	0.0017	5.4e-08	690998	136571959	137236270	5	137236270	5	137236270	*	R	1.87654	-5.52941
5_137239351_A_T	rs2966731	5	137239351	A	T	0.0135	1.01317	0.998004	1.02987	0.4953	6	rs2966731	0.09573	5	137239351	A	T	0.5047	0.987	0.971	1.002	-0.0135	0.0081	85934	401577	5	137239351	5	137239351	*	rs2966731	W	136575040	rs2966731	A	T	0.4967	0.0084	0.0019	7.8e-06	520296	136575040	137239351	5	137239351	5	137239351	*	W	1.66667	4.42105
5_137247610_G_A	rs12656717	5	137247610	G	A	0.0136	1.014	0.998	1.03	0.4749	10	rs12656717	0.09501	5	137247610	A	G	0.4749	1.014	0.998	1.03	0.0136	0.0081	85934	401577	5	137247610	5	137247610	*	rs12656717	R	136583299	rs12656717	A	G	0.4847	-0.0083	0.0017	1.4e-06	682527	136583299	137247610	5	137247610	5	137247610	*	R	1.67901	-4.88235
5_137251827_A_G	rs4976427	5	137251827	A	G	0.0133	1.01317	0.997009	1.02987	0.4753	11	rs4976427	0.102	5	137251827	A	G	0.5247	0.987	0.971	1.003	-0.0133	0.0081	85934	401577	5	137251827	5	137251827	*	rs4976427	R	136587516	rs4976427	A	G	0.5149	0.0084	0.0017	1.3e-06	682555	136587516	137251827	5	137251827	5	137251827	*	R	1.64198	4.94118
5_137260440_G_T	rs4147399	5	137260440	G	T	0.0127	1.013	0.997	1.029	0.4751	10	rs4147399	0.1185	5	137260440	T	G	0.4751	1.013	0.997	1.029	0.0127	0.0081	85934	401577	5	137260440	5	137260440	*	rs4147399	K	136596129	rs4147399	T	G	0.4849	-0.0086	0.0017	7.6e-07	682277	136596129	137260440	5	137260440	5	137260440	*	K	1.5679	-5.05882
5_137262771_C_T	rs6886072	5	137262771	C	T	0.0126	1.013	0.997	1.029	0.4748	10	rs6886072	0.1218	5	137262771	T	C	0.4748	1.013	0.997	1.029	0.0126	0.0081	85934	401577	5	137262771	5	137262771	*	rs6886072	Y	136598460	rs6886072	T	C	0.485	-0.0085	0.0017	1e-06	682285	136598460	137262771	5	137262771	5	137262771	*	Y	1.55556	-5
5_137266314_A_G	rs6867800	5	137266314	A	G	0.013	1.01317	0.997009	1.02881	0.4747	11	rs6867800	0.1093	5	137266314	A	G	0.5253	0.987	0.972	1.003	-0.013	0.0081	85934	401577	5	137266314	5	137266314	*	rs6867800	R	136602003	rs6867800	A	G	0.5151	0.0081	0.0017	2.7e-06	682263	136602003	137266314	5	137266314	5	137266314	*	R	1.60494	4.76471
5_137267492_T_C	rs6596370	5	137267492	T	C	0.0169	1.01729	1	1.03413	0.6584	11	rs6596370	0.04905	5	137267492	T	C	0.3416	0.983	0.967	1	-0.0169	0.0086	85934	401577	5	137267492	5	137267492	*	rs6596370	Y	136603181	rs6596370	T	C	0.3331	0.0065	0.0018	0.00043	684925	136603181	137267492	5	137267492	5	137267492	*	Y	1.96512	3.61111
5_137268066_C_T	rs2916638	5	137268066	C	T	0.0108	1.011	0.994	1.028	0.6456	10	rs2916638	0.2046	5	137268066	T	C	0.6456	1.011	0.994	1.028	0.0108	0.0085	85934	401577	5	137268066	5	137268066	*	rs2916638	Y	136603755	rs2916638	T	C	0.6507	-0.0066	0.0018	0.00023	687112	136603755	137268066	5	137268066	5	137268066	*	Y	1.27059	-3.66667
5_137268561_T_C	rs2961623	5	137268561	T	C	0.0107	1.01112	0.994036	1.02775	0.6448	11	rs2961623	0.2069	5	137268561	T	C	0.3552	0.989	0.973	1.006	-0.0107	0.0085	85934	401577	5	137268561	5	137268561	*	rs2961623	Y	136604250	rs2961623	T	C	0.3494	0.0065	0.0018	0.00026	686962	136604250	137268561	5	137268561	5	137268561	*	Y	1.25882	3.61111
5_137269568_C_T	rs1434643	5	137269568	C	T	0.0106	1.011	0.994	1.028	0.6449	10	rs1434643	0.2099	5	137269568	T	C	0.6449	1.011	0.994	1.028	0.0106	0.0085	85934	401577	5	137269568	5	137269568	*	rs1434643	Y	136605257	rs1434643	T	C	0.6506	-0.0066	0.0018	0.00026	687321	136605257	137269568	5	137269568	5	137269568	*	Y	1.24706	-3.66667
5_137269732_A_G	rs2060426	5	137269732	A	G	0.0106	1.01112	0.994036	1.02775	0.6457	11	rs2060426	0.2132	5	137269732	A	G	0.3543	0.989	0.973	1.006	-0.0106	0.0085	85934	401577	5	137269732	5	137269732	*	rs2060426	R	136605421	rs2060426	A	G	0.3502	0.0065	0.0018	0.00028	687323	136605421	137269732	5	137269732	5	137269732	*	R	1.24706	3.61111
5_137269794_A_C	rs2060427	5	137269794	A	C	0.0134	1.01317	0.998004	1.02987	0.4789	11	rs2060427	0.09999	5	137269794	A	C	0.5211	0.987	0.971	1.002	-0.0134	0.0081	85934	401577	5	137269794	5	137269794	*	rs2060427	M	136605483	rs2060427	A	C	0.515	0.008	0.0017	3.3e-06	677880	136605483	137269794	5	137269794	5	137269794	*	M	1.65432	4.70588
5_137269827_T_C	rs2060428	5	137269827	T	C	0.0105	1.0101	0.994036	1.02775	0.6451	11	rs2060428	0.2157	5	137269827	T	C	0.3549	0.99	0.973	1.006	-0.0105	0.0085	85934	401577	5	137269827	5	137269827	*	rs2060428	Y	136605516	rs2060428	T	C	0.3494	0.0065	0.0018	0.0003	686978	136605516	137269827	5	137269827	5	137269827	*	Y	1.23529	3.61111
5_137270396_T_C	rs1434644	5	137270396	T	C	0.0106	1.01112	0.994036	1.02775	0.6449	11	rs1434644	0.2119	5	137270396	T	C	0.3551	0.989	0.973	1.006	-0.0106	0.0085	85934	401577	5	137270396	5	137270396	*	rs1434644	Y	136606085	rs1434644	T	C	0.3495	0.0065	0.0018	0.00032	687194	136606085	137270396	5	137270396	5	137270396	*	Y	1.24706	3.61111
5_137270624_G_A	rs1434645	5	137270624	G	A	0.0106	1.011	0.994	1.028	0.6449	10	rs1434645	0.2125	5	137270624	A	G	0.6449	1.011	0.994	1.028	0.0106	0.0085	85934	401577	5	137270624	5	137270624	*	rs1434645	R	136606313	rs1434645	A	G	0.6506	-0.0064	0.0018	0.00037	687214	136606313	137270624	5	137270624	5	137270624	*	R	1.24706	-3.55556
5_137270655_T_C	rs1434646	5	137270655	T	C	0.0106	1.01112	0.994036	1.02775	0.6449	11	rs1434646	0.2116	5	137270655	T	C	0.3551	0.989	0.973	1.006	-0.0106	0.0085	85934	401577	5	137270655	5	137270655	*	rs1434646	Y	136606344	rs1434646	T	C	0.3494	0.0064	0.0018	0.00033	687292	136606344	137270655	5	137270655	5	137270655	*	Y	1.24706	3.55556
5_137272211_T_C	rs1434647	5	137272211	T	C	0.0133	1.01317	0.997009	1.02987	0.4789	11	rs1434647	0.1005	5	137272211	T	C	0.5211	0.987	0.971	1.003	-0.0133	0.0081	85934	401577	5	137272211	5	137272211	*	rs1434647	Y	136607900	rs1434647	T	C	0.515	0.0082	0.0017	1.8e-06	683473	136607900	137272211	5	137272211	5	137272211	*	Y	1.64198	4.82353
5_137272988_A_G	rs1434649	5	137272988	A	G	0.0106	1.01112	0.994036	1.02775	0.645	11	rs1434649	0.2107	5	137272988	A	G	0.355	0.989	0.973	1.006	-0.0106	0.0085	85934	401577	5	137272988	5	137272988	*	rs1434649	R	136608677	rs1434649	A	G	0.3493	0.0065	0.0018	0.00032	687422	136608677	137272988	5	137272988	5	137272988	*	R	1.24706	3.61111
5_137273005_T_C	rs1434650	5	137273005	T	C	0.0106	1.01112	0.994036	1.02775	0.645	11	rs1434650	0.2096	5	137273005	T	C	0.355	0.989	0.973	1.006	-0.0106	0.0085	85934	401577	5	137273005	5	137273005	*	rs1434650	Y	136608694	rs1434650	T	C	0.3528	0.0064	0.0018	0.00038	687462	136608694	137273005	5	137273005	5	137273005	*	Y	1.24706	3.55556
5_137284535_G_A	rs2905560	5	137284535	G	A	0.0144	1.015	0.999	1.031	0.4775	10	rs2905560	0.07575	5	137284535	A	G	0.4775	1.015	0.999	1.031	0.0144	0.0081	85934	401577	5	137284535	5	137284535	*	rs2905560	R	136620224	rs2905560	A	G	0.484	-0.0082	0.0017	2e-06	683299	136620224	137284535	5	137284535	5	137284535	*	R	1.77778	-4.82353
5_137286978_T_C	rs988308	5	137286978	T	C	0.0155	1.01523	1	1.03199	0.4756	11	rs988308	0.05718	5	137286978	T	C	0.5244	0.985	0.969	1	-0.0155	0.0081	85934	401577	5	137286978	5	137286978	*	rs988308	Y	136622667	rs988308	T	C	0.5156	0.0081	0.0017	3.6e-06	676593	136622667	137286978	5	137286978	5	137286978	*	Y	1.91358	4.76471
5_137287297_C_T	rs988306	5	137287297	C	T	0.0156	1.016	1	1.032	0.4759	10	rs988306	0.05439	5	137287297	T	C	0.4759	1.016	1	1.032	0.0156	0.0081	85934	401577	5	137287297	5	137287297	*	rs988306	Y	136622986	rs988306	T	C	0.4847	-0.0082	0.0017	2e-06	682633	136622986	137287297	5	137287297	5	137287297	*	Y	1.92593	-4.82353
5_137287810_T_C	rs4976349	5	137287810	T	C	0.0115	1.01112	0.976562	1.04822	0.0557	11	rs4976349	0.525	5	137287810	T	C	0.9443	0.989	0.954	1.024	-0.0115	0.018	85934	401577	5	137287810	5	137287810	*	rs4976349	Y	136623499	rs4976349	T	C	0.93265	0.0121	0.0035	0.00048	754917	136623499	137287810	5	137287810	5	137287810	*	Y	0.638889	3.45714
5_137289893_C_T	rs714433	5	137289893	C	T	0.0153	1.015	0.999	1.032	0.476	10	rs714433	0.06069	5	137289893	T	C	0.476	1.015	0.999	1.032	0.0153	0.0081	85934	401577	5	137289893	5	137289893	*	rs714433	Y	136625582	rs714433	T	C	0.4825	-0.0081	0.0017	2.8e-06	681992	136625582	137289893	5	137289893	5	137289893	*	Y	1.88889	-4.76471
5_137293595_G_C	rs2905552	5	137293595	G	C	0.0156	1.016	1	1.032	0.4776	5	rs2905552	0.05443	5	137293595	C	G	0.4776	1.016	1	1.032	0.0156	0.0081	85934	401577	5	137293595	5	137293595	*	rs2905552	S	136629284	rs2905552	C	G	0.4832	-0.008	0.0017	4.1e-06	680933	136629284	137293595	5	137293595	5	137293595	*	S	1.92593	-4.70588
5_137294419_T_C	rs2916644	5	137294419	T	C	0.0162	1.01626	1	1.03306	0.4778	11	rs2916644	0.0465	5	137294419	T	C	0.5222	0.984	0.968	1	-0.0162	0.0081	85934	401577	5	137294419	5	137294419	*	rs2916644	Y	136630108	rs2916644	T	C	0.5171	0.0083	0.0017	1.8e-06	679720	136630108	137294419	5	137294419	5	137294419	*	Y	2	4.88235
5_137304203_A_G	rs2916647	5	137304203	A	G	0.0095	1.00908	0.993049	1.02564	0.6001	11	rs2916647	0.2511	5	137304203	A	G	0.3999	0.991	0.975	1.007	-0.0095	0.0083	85934	401577	5	137304203	5	137304203	*	rs2916647	R	136639892	rs2916647	A	G	0.3928	0.0063	0.0018	0.0004	680316	136639892	137304203	5	137304203	5	137304203	*	R	1.14458	3.5
5_137304359_A_T	rs916850	5	137304359	A	T	0.0004	1	0.982318	1.01937	0.253	6	rs916850	0.9672	5	137304359	A	T	0.747	1	0.981	1.018	-0.0004	0.0094	85934	401577	5	137304359	5	137304359	*	rs916850	W	136640048	rs916850	A	T	0.7461	0.0075	0.002	0.00024	671596	136640048	137304359	5	137304359	5	137304359	*	W	0.0425532	3.75
5_137304672_T_C	rs2961633	5	137304672	T	C	0.0094	1.00908	0.993049	1.02564	0.6015	11	rs2961633	0.255	5	137304672	T	C	0.3985	0.991	0.975	1.007	-0.0094	0.0083	85934	401577	5	137304672	5	137304672	*	rs2961633	Y	136640361	rs2961633	T	C	0.3915	0.0062	0.0018	0.00042	680260	136640361	137304672	5	137304672	5	137304672	*	Y	1.13253	3.44444
5_137363069_A_G	rs1229708	5	137363069	A	G	-0.0116	0.988142	0.972763	1.00402	0.5191	11	rs1229708	0.1545	5	137363069	A	G	0.4809	1.012	0.996	1.028	0.0116	0.0081	85934	401577	5	137363069	5	137363069	*	rs1229708	R	136698758	rs1229708	A	G	0.4821	-0.0076	0.0017	9.3e-06	689735	136698758	137363069	5	137363069	5	137363069	*	R	-1.4321	-4.47059
5_137629075_C_T	rs12153148	5	137629075	C	T	-0.0053	0.995	0.975	1.014	0.2067	10	rs12153148	0.5963	5	137629075	T	C	0.2067	0.995	0.975	1.014	-0.0053	0.01	85934	401577	5	137629075	5	137629075	*	rs12153148	Y	136964764	rs12153148	T	C	0.2129	-0.0097	0.0021	4.3e-06	691331	136964764	137629075	5	137629075	5	137629075	*	Y	-0.53	-4.61905
5_137629560_T_C	rs3777376	5	137629560	T	C	-0.005	0.995025	0.97561	1.0142	0.2065	11	rs3777376	0.6203	5	137629560	T	C	0.7935	1.005	0.986	1.025	0.005	0.01	85934	401577	5	137629560	5	137629560	*	rs3777376	Y	136965249	rs3777376	T	C	0.7874	0.0097	0.0021	4.6e-06	689387	136965249	137629560	5	137629560	5	137629560	*	Y	-0.5	4.61905
5_137635567_C_T	rs3777378	5	137635567	C	T	-0.0049	0.995	0.976	1.015	0.2059	10	rs3777378	0.6247	5	137635567	T	C	0.2059	0.995	0.976	1.015	-0.0049	0.01	85934	401577	5	137635567	5	137635567	*	rs3777378	Y	136971256	rs3777378	T	C	0.2126	-0.0095	0.0021	5.4e-06	692526	136971256	137635567	5	137635567	5	137635567	*	Y	-0.49	-4.52381
5_137636498_C_T	rs17459939	5	137636498	C	T	-0.0058	0.994	0.975	1.014	0.2066	10	rs17459939	0.5604	5	137636498	T	C	0.2066	0.994	0.975	1.014	-0.0058	0.01	85934	401577	5	137636498	5	137636498	*	rs17459939	Y	136972187	rs17459939	T	C	0.2131	-0.0096	0.0021	5.9e-06	692428	136972187	137636498	5	137636498	5	137636498	*	Y	-0.58	-4.57143
5_137643065_C_T	rs17795944	5	137643065	C	T	-0.0057	0.994	0.975	1.014	0.2063	10	rs17795944	0.5716	5	137643065	T	C	0.2063	0.994	0.975	1.014	-0.0057	0.01	85934	401577	5	137643065	5	137643065	*	rs17795944	Y	136978754	rs17795944	T	C	0.2132	-0.0095	0.0021	5.5e-06	692417	136978754	137643065	5	137643065	5	137643065	*	Y	-0.57	-4.52381
5_137661163_C_T	rs11242395	5	137661163	C	T	-0.0056	0.994	0.975	1.014	0.2063	10	rs11242395	0.579	5	137661163	T	C	0.2063	0.994	0.975	1.014	-0.0056	0.01	85934	401577	5	137661163	5	137661163	*	rs11242395	Y	136996852	rs11242395	T	C	0.2128	-0.0094	0.0021	7.8e-06	691542	136996852	137661163	5	137661163	5	137661163	*	Y	-0.56	-4.47619
5_137669984_C_T	rs2040694	5	137669984	C	T	0.0046	1.005	0.988	1.021	0.3527	10	rs2040694	0.5857	5	137669984	T	C	0.3527	1.005	0.988	1.021	0.0046	0.0085	85934	401577	5	137669984	5	137669984	*	rs2040694	Y	137005673	rs2040694	T	C	0.3521	0.0072	0.0018	7.9e-05	687436	137005673	137669984	5	137669984	5	137669984	*	Y	0.541176	4
5_137673243_T_A	rs6887537	5	137673243	T	A	0.0045	1.005	0.988	1.021	0.353	5	rs6887537	0.5973	5	137673243	A	T	0.353	1.005	0.988	1.021	0.0045	0.0085	85934	401577	5	137673243	5	137673243	*	rs6887537	W	137008932	rs6887537	A	T	0.3519	0.0073	0.0018	5.4e-05	687423	137008932	137673243	5	137673243	5	137673243	*	W	0.529412	4.05556
5_137697107_C_A	rs12653760	5	137697107	C	A	0.005	1.005	0.988	1.022	0.3496	10	rs12653760	0.5559	5	137697107	A	C	0.3496	1.005	0.988	1.022	0.005	0.0085	85934	401577	5	137697107	5	137697107	*	rs12653760	M	137032796	rs12653760	A	C	0.3461	0.0075	0.0018	3.2e-05	688867	137032796	137697107	5	137697107	5	137697107	*	M	0.588235	4.16667
5_137705230_T_C	rs11747175	5	137705230	T	C	-0.0065	0.993049	0.974659	1.01317	0.2106	11	rs11747175	0.5153	5	137705230	T	C	0.7894	1.007	0.987	1.026	0.0065	0.01	85934	401577	5	137705230	5	137705230	*	rs11747175	Y	137040919	rs11747175	T	C	0.7913	0.0085	0.0021	5.5e-05	692566	137040919	137705230	5	137705230	5	137705230	*	Y	-0.65	4.04762
5_137713759_T_C	rs10078851	5	137713759	T	C	-0.0128	0.987167	0.971817	1.00301	0.3907	11	rs10078851	0.1246	5	137713759	T	C	0.6093	1.013	0.997	1.029	0.0128	0.0083	85934	401577	5	137713759	5	137713759	*	rs10078851	Y	137049448	rs10078851	T	C	0.608	0.0094	0.0019	9.7e-07	527835	137049448	137713759	5	137713759	5	137713759	*	Y	-1.54217	4.94737
5_137715093_A_G	rs7704568	5	137715093	A	G	-0.0059	0.994036	0.974659	1.0142	0.207	11	rs7704568	0.5549	5	137715093	A	G	0.793	1.006	0.986	1.026	0.0059	0.01	85934	401577	5	137715093	5	137715093	*	rs7704568	R	137050782	rs7704568	A	G	0.793	0.0086	0.0021	5.1e-05	692229	137050782	137715093	5	137715093	5	137715093	*	R	-0.59	4.09524
5_137717060_C_T	rs10077392	5	137717060	C	T	-0.0058	0.994	0.975	1.014	0.2099	10	rs10077392	0.561	5	137717060	T	C	0.2099	0.994	0.975	1.014	-0.0058	0.01	85934	401577	5	137717060	5	137717060	*	rs10077392	H	137052749	rs10077392	T	C	0.2083	-0.0078	0.0022	0.00035	637852	137052749	137717060	5	137717060	5	137717060	*	H	-0.58	-3.54545
5_137720317_A_C	rs11741787	5	137720317	A	C	-0.0061	0.994036	0.974659	1.01317	0.2069	11	rs11741787	0.5453	5	137720317	A	C	0.7931	1.006	0.987	1.026	0.0061	0.01	85934	401577	5	137720317	5	137720317	*	rs11741787	M	137056006	rs11741787	A	C	0.7929	0.0087	0.0021	4.1e-05	686339	137056006	137720317	5	137720317	5	137720317	*	M	-0.61	4.14286
5_137729635_T_C	rs7709766	5	137729635	T	C	-0.0064	0.994036	0.974659	1.01317	0.2104	11	rs7709766	0.5217	5	137729635	T	C	0.7896	1.006	0.987	1.026	0.0064	0.01	85934	401577	5	137729635	5	137729635	*	rs7709766	Y	137065324	rs7709766	T	C	0.791	0.0085	0.0021	6e-05	692198	137065324	137729635	5	137729635	5	137729635	*	Y	-0.64	4.04762
5_137734756_A_G	rs17797119	5	137734756	A	G	-0.0122	0.988142	0.971817	1.00402	0.391	11	rs17797119	0.1416	5	137734756	A	G	0.609	1.012	0.996	1.029	0.0122	0.0083	85934	401577	5	137734756	5	137734756	*	rs17797119	R	137070445	rs17797119	A	G	0.6068	0.008	0.0017	1.6e-06	793046	137070445	137734756	5	137734756	5	137734756	*	R	-1.46988	4.70588
5_137740518_A_G	rs11750549	5	137740518	A	G	-0.0061	0.994036	0.974659	1.01317	0.2104	11	rs11750549	0.5368	5	137740518	A	G	0.7896	1.006	0.987	1.026	0.0061	0.01	85934	401577	5	137740518	5	137740518	*	rs11750549	R	137076207	rs11750549	A	G	0.7909	0.0085	0.0021	5.9e-05	692136	137076207	137740518	5	137740518	5	137740518	*	R	-0.61	4.04762
5_137743498_G_A	rs9327800	5	137743498	G	A	-0.0061	0.994	0.975	1.014	0.2098	10	rs9327800	0.5371	5	137743498	A	G	0.2098	0.994	0.975	1.014	-0.0061	0.01	85934	401577	5	137743498	5	137743498	*	rs9327800	R	137079187	rs9327800	A	G	0.209	-0.0084	0.0021	7.3e-05	692068	137079187	137743498	5	137743498	5	137743498	*	R	-0.61	-4
5_137752360_T_C	rs7875	5	137752360	T	C	-0.0054	0.995025	0.97561	1.0142	0.2068	11	rs7875	0.5889	5	137752360	T	C	0.7932	1.005	0.986	1.025	0.0054	0.01	85934	401577	5	137752360	5	137752360	*	rs7875	Y	137088049	rs7875	T	C	0.7926	0.0084	0.0021	6.8e-05	691806	137088049	137752360	5	137752360	5	137752360	*	Y	-0.54	4
5_137772045_T_C	rs11242397	5	137772045	T	C	-0.0052	0.995025	0.97561	1.0142	0.2084	11	rs11242397	0.5998	5	137772045	T	C	0.7916	1.005	0.986	1.025	0.0052	0.01	85934	401577	5	137772045	5	137772045	*	rs11242397	H	137107734	rs11242397	T	C	0.7917	0.0086	0.0021	5.3e-05	686372	137107734	137772045	5	137772045	5	137772045	*	H	-0.52	4.09524
5_137793033_C_A	rs11750132	5	137793033	C	A	-0.0065	0.994	0.974	1.013	0.208	10	rs11750132	0.5114	5	137793033	A	C	0.208	0.994	0.974	1.013	-0.0065	0.01	85934	401577	5	137793033	5	137793033	*	rs11750132	M	137128722	rs11750132	A	C	0.2077	-0.0084	0.0021	7.6e-05	692267	137128722	137793033	5	137793033	5	137793033	*	M	-0.65	-4
5_137800295_G_A	rs17171590	5	137800295	G	A	-0.0039	0.996	0.974	1.019	0.1505	10	rs17171590	0.7339	5	137800295	A	G	0.1505	0.996	0.974	1.019	-0.0039	0.0114	85934	401577	5	137800295	5	137800295	*	rs17171590	R	137135984	rs17171590	A	G	0.1391	0.0089	0.0025	0.00037	691220	137135984	137800295	5	137800295	5	137800295	*	R	-0.342105	3.56
5_137805375_T_C	rs11747579	5	137805375	T	C	-0.0055	0.994036	0.97561	1.0142	0.2074	11	rs11747579	0.5812	5	137805375	T	C	0.7926	1.006	0.986	1.025	0.0055	0.01	85934	401577	5	137805375	5	137805375	*	rs11747579	Y	137141064	rs11747579	T	C	0.7921	0.0084	0.0021	7.5e-05	691819	137141064	137805375	5	137805375	5	137805375	*	Y	-0.55	4
5_137835788_T_C	rs17797667	5	137835788	T	C	0.029	1.02987	0.995025	1.06496	0.0588	11	rs17797667	0.09699	5	137835788	T	C	0.9412	0.971	0.939	1.005	-0.029	0.0175	85934	401577	5	137835788	5	137835788	*	rs17797667	Y	137171477	rs17797667	T	C	0.94171	-0.0154	0.0038	4.6e-05	661879	137171477	137835788	5	137835788	5	137835788	*	Y	1.65714	-4.05263
5_137943961_C_T	rs11746354	5	137943961	C	T	0.0107	1.011	0.991	1.031	0.195	10	rs11746354	0.2964	5	137943961	T	C	0.195	1.011	0.991	1.031	0.0107	0.0102	85934	401577	5	137943961	5	137943961	*	rs11746354	Y	137279650	rs11746354	T	C	0.2019	-0.01	0.0021	3.4e-06	692571	137279650	137943961	5	137943961	5	137943961	*	Y	1.04902	-4.7619
5_137954983_T_C	rs17523153	5	137954983	T	C	0.0132	1.01317	0.993049	1.03413	0.186	11	rs17523153	0.2031	5	137954983	T	C	0.814	0.987	0.967	1.007	-0.0132	0.0104	85934	401577	5	137954983	5	137954983	*	rs17523153	Y	137290672	rs17523153	T	C	0.8068	0.0097	0.0022	7.3e-06	691872	137290672	137954983	5	137954983	5	137954983	*	Y	1.26923	4.40909
5_137963201_T_C	rs4835662	5	137963201	T	C	0.0101	1.0101	0.990099	1.03093	0.1958	11	rs4835662	0.3195	5	137963201	T	C	0.8042	0.99	0.97	1.01	-0.0101	0.0102	85934	401577	5	137963201	5	137963201	*	rs4835662	Y	137298890	rs4835662	T	C	0.798	0.0108	0.002	1.1e-07	795236	137298890	137963201	5	137963201	5	137963201	*	Y	0.990196	5.4
5_137981432_G_T	rs11744170	5	137981432	G	T	0.0134	1.013	0.993	1.034	0.1853	10	rs11744170	0.1995	5	137981432	T	G	0.1853	1.013	0.993	1.034	0.0134	0.0104	85934	401577	5	137981432	5	137981432	*	rs11744170	K	137317121	rs11744170	T	G	0.1922	-0.0094	0.0022	1.6e-05	685315	137317121	137981432	5	137981432	5	137981432	*	K	1.28846	-4.27273
5_138037813_C_T	rs17171718	5	138037813	C	T	-0.0086	0.991	0.968	1.016	0.1239	10	rs17171718	0.4874	5	138037813	T	C	0.1239	0.991	0.968	1.016	-0.0086	0.0124	85934	401577	5	138037813	5	138037813	*	rs17171718	Y	137373502	rs17171718	T	C	0.1253	0.0105	0.0027	0.00012	676069	137373502	138037813	5	138037813	5	138037813	*	Y	-0.693548	3.88889
5_138164976_G_A	rs11750814	5	138164976	G	A	0.0212	1.021	1	1.043	0.1768	10	rs11750814	0.04673	5	138164976	A	G	0.1768	1.021	1	1.043	0.0212	0.0107	85934	401577	5	138164976	5	138164976	*	rs11750814	R	137500665	rs11750814	A	G	0.1839	-0.013	0.0022	4.7e-09	692554	137500665	138164976	5	138164976	5	138164976	*	R	1.98131	-5.90909
5_138180092_G_C	rs10038448	5	138180092	G	C	0.0002	1	0.982	1.019	0.7544	5	rs10038448	0.9824	5	138180092	C	G	0.7544	1	0.982	1.019	0.0002	0.0095	85934	401577	5	138180092	5	138180092	*	rs10038448	S	137515781	rs10038448	C	G	0.7677	-0.009	0.0021	1.8e-05	676903	137515781	138180092	5	138180092	5	138180092	*	S	0.0210526	-4.28571
5_138187749_C_A	rs2863	5	138187749	C	A	0.0239	1.024	0.983	1.067	0.0401	10	rs2863	0.2529	5	138187749	A	C	0.0401	1.024	0.983	1.067	0.0239	0.0209	85934	401577	5	138187749	5	138187749	*	rs2863	M	137523438	rs2863	A	C	0.04245	-0.0155	0.0044	0.00036	672467	137523438	138187749	5	138187749	5	138187749	*	M	1.14354	-3.52273
5_138233178_T_C	rs4835672	5	138233178	T	C	-0.0004	1	0.981354	1.01833	0.2427	11	rs4835672	0.9646	5	138233178	T	C	0.7573	1	0.982	1.019	0.0004	0.0095	85934	401577	5	138233178	5	138233178	*	rs4835672	Y	137568867	rs4835672	T	C	0.7667	-0.0092	0.0021	1e-05	688246	137568867	138233178	5	138233178	5	138233178	*	Y	-0.0421053	-4.38095
5_138283236_G_C	rs6874130	5	138283236	G	C	-0.0103	0.99	0.971	1.009	0.2362	5	rs6874130	0.2851	5	138283236	C	G	0.2362	0.99	0.971	1.009	-0.0103	0.0096	85934	401577	5	138283236	5	138283236	*	rs6874130	S	137618925	rs6874130	C	G	0.2244	0.0106	0.0021	4.1e-07	689551	137618925	138283236	5	138283236	5	138283236	*	S	-1.07292	5.04762
5_138283902_A_G	rs4457069	5	138283902	A	G	-0.0117	0.988142	0.969932	1.00705	0.2382	11	rs4457069	0.2194	5	138283902	A	G	0.7618	1.012	0.993	1.031	0.0117	0.0096	85934	401577	5	138283902	5	138283902	*	rs4457069	R	137619591	rs4457069	A	G	0.7747	-0.01	0.0021	1.6e-06	689359	137619591	138283902	5	138283902	5	138283902	*	R	-1.21875	-4.7619
5_138288619_G_C	rs11242419	5	138288619	G	C	0.0244	1.025	1.004	1.046	0.1801	5	rs11242419	0.02093	5	138288619	C	G	0.1801	1.025	1.004	1.046	0.0244	0.0106	85934	401577	5	138288619	5	138288619	*	rs11242419	S	137624308	rs11242419	C	G	0.1874	-0.0132	0.0022	1.9e-09	679349	137624308	138288619	5	138288619	5	138288619	*	S	2.30189	-6
5_138288824_C_T	rs11242420	5	138288824	C	T	0.0231	1.023	1.003	1.045	0.1838	10	rs11242420	0.02769	5	138288824	T	C	0.1838	1.023	1.003	1.045	0.0231	0.0105	85934	401577	5	138288824	5	138288824	*	rs11242420	Y	137624513	rs11242420	T	C	0.1912	-0.0134	0.0022	2.2e-09	636853	137624513	138288824	5	138288824	5	138288824	*	Y	2.2	-6.09091
5_138295384_G_T	rs7716275	5	138295384	G	T	0.0236	1.024	1.003	1.045	0.1841	10	rs7716275	0.02457	5	138295384	T	G	0.1841	1.024	1.003	1.045	0.0236	0.0105	85934	401577	5	138295384	5	138295384	*	rs7716275	K	137631073	rs7716275	T	G	0.1933	-0.0132	0.0021	2.2e-10	781833	137631073	138295384	5	138295384	5	138295384	*	K	2.24762	-6.28571
5_138301017_C_T	rs11743259	5	138301017	C	T	0.0235	1.024	1.003	1.045	0.184	10	rs11743259	0.025	5	138301017	T	C	0.184	1.024	1.003	1.045	0.0235	0.0105	85934	401577	5	138301017	5	138301017	*	rs11743259	Y	137636706	rs11743259	T	C	0.1912	-0.0134	0.0022	9.1e-10	691264	137636706	138301017	5	138301017	5	138301017	*	Y	2.2381	-6.09091
5_138301494_C_T	rs11744049	5	138301494	C	T	0.0246	1.025	1.004	1.046	0.1796	10	rs11744049	0.02015	5	138301494	T	C	0.1796	1.025	1.004	1.046	0.0246	0.0106	85934	401577	5	138301494	5	138301494	*	rs11744049	Y	137637183	rs11744049	T	C	0.1871	-0.0135	0.0022	7.7e-10	691034	137637183	138301494	5	138301494	5	138301494	*	Y	2.32075	-6.13636
5_138305068_T_G	rs4507482	5	138305068	T	G	0.0246	1.02459	1.00402	1.04603	0.1801	11	rs4507482	0.01992	5	138305068	T	G	0.8199	0.976	0.956	0.996	-0.0246	0.0106	85934	401577	5	138305068	5	138305068	*	rs4507482	K	137640757	rs4507482	T	G	0.8126	0.0134	0.0022	1.1e-09	691164	137640757	138305068	5	138305068	5	138305068	*	K	2.32075	6.09091
5_138305777_A_C	rs7703938	5	138305777	A	C	0.0237	1.02354	1.00301	1.04493	0.1841	11	rs7703938	0.02353	5	138305777	A	C	0.8159	0.977	0.957	0.997	-0.0237	0.0105	85934	401577	5	138305777	5	138305777	*	rs7703938	M	137641466	rs7703938	A	C	0.8018	0.0133	0.0022	1.1e-09	690959	137641466	138305777	5	138305777	5	138305777	*	M	2.25714	6.04545
5_138306341_C_T	rs6596428	5	138306341	C	T	0.0024	1.002	0.986	1.019	0.5409	10	rs6596428	0.7668	5	138306341	T	C	0.5409	1.002	0.986	1.019	0.0024	0.0082	85934	401577	5	138306341	5	138306341	*	rs6596428	Y	137642030	rs6596428	T	C	0.5637	-0.0085	0.0017	8.1e-07	689099	137642030	138306341	5	138306341	5	138306341	*	Y	0.292683	-5
5_138306357_G_A	rs6868449	5	138306357	G	A	0.0239	1.024	1.003	1.045	0.1837	10	rs6868449	0.02312	5	138306357	A	G	0.1837	1.024	1.003	1.045	0.0239	0.0105	85934	401577	5	138306357	5	138306357	*	rs6868449	R	137642046	rs6868449	A	G	0.1912	-0.0132	0.0022	1.8e-09	689023	137642046	138306357	5	138306357	5	138306357	*	R	2.27619	-6
5_138308641_A_G	rs17207555	5	138308641	A	G	0.0233	1.02354	1.00301	1.04493	0.1839	11	rs17207555	0.02609	5	138308641	A	G	0.8161	0.977	0.957	0.997	-0.0233	0.0105	85934	401577	5	138308641	5	138308641	*	rs17207555	R	137644330	rs17207555	A	G	0.8087	0.0131	0.0022	1.7e-09	691705	137644330	138308641	5	138308641	5	138308641	*	R	2.21905	5.95455
5_138310489_C_A	rs17171794	5	138310489	C	A	-0.0021	0.998	0.98	1.016	0.2754	10	rs17171794	0.8157	5	138310489	A	C	0.2754	0.998	0.98	1.016	-0.0021	0.0091	85934	401577	5	138310489	5	138310489	*	rs17171794	M	137646178	rs17171794	A	C	0.2605	0.0094	0.002	1.6e-06	692491	137646178	138310489	5	138310489	5	138310489	*	M	-0.230769	4.7
5_138312815_T_C	rs4835774	5	138312815	T	C	-0.0019	0.998004	0.980392	1.01626	0.2764	11	rs4835774	0.8305	5	138312815	T	C	0.7236	1.002	0.984	1.02	0.0019	0.0091	85934	401577	5	138312815	5	138312815	*	rs4835774	Y	137648504	rs4835774	T	C	0.739	-0.0094	0.002	1.9e-06	692546	137648504	138312815	5	138312815	5	138312815	*	Y	-0.208791	-4.7
5_138315323_A_C	rs12519407	5	138315323	A	C	-0.0031	0.997009	0.979432	1.01523	0.2778	11	rs12519407	0.7322	5	138315323	A	C	0.7222	1.003	0.985	1.021	0.0031	0.0091	85934	401577	5	138315323	5	138315323	*	rs12519407	H	137651012	rs12519407	A	C	0.7384	-0.009	0.002	4.6e-06	692573	137651012	138315323	5	138315323	5	138315323	*	H	-0.340659	-4.5
5_138324361_G_A	rs17286080	5	138324361	G	A	0.0235	1.024	1.003	1.045	0.1839	10	rs17286080	0.02513	5	138324361	A	G	0.1839	1.024	1.003	1.045	0.0235	0.0105	85934	401577	5	138324361	5	138324361	*	rs17286080	R	137660050	rs17286080	A	G	0.1914	-0.0131	0.0022	1.7e-09	691688	137660050	138324361	5	138324361	5	138324361	*	R	2.2381	-5.95455
5_138325138_G_C	rs17286087	5	138325138	G	C	0.0236	1.024	1.003	1.045	0.184	5	rs17286087	0.02455	5	138325138	C	G	0.184	1.024	1.003	1.045	0.0236	0.0105	85934	401577	5	138325138	5	138325138	*	rs17286087	S	137660827	rs17286087	C	G	0.1912	-0.0132	0.0022	1.6e-09	691610	137660827	138325138	5	138325138	5	138325138	*	S	2.24762	-6
5_138325293_C_T	rs7715815	5	138325293	C	T	0.0025	1.003	0.987	1.019	0.5413	10	rs7715815	0.7549	5	138325293	T	C	0.5413	1.003	0.987	1.019	0.0025	0.0082	85934	401577	5	138325293	5	138325293	*	rs7715815	Y	137660982	rs7715815	T	C	0.5617	-0.0081	0.0016	6.8e-07	794967	137660982	138325293	5	138325293	5	138325293	*	Y	0.304878	-5.0625
5_138325745_T_C	rs3734165	5	138325745	T	C	0.0026	1.00301	0.986193	1.01833	0.5412	11	rs3734165	0.7501	5	138325745	T	C	0.4588	0.997	0.982	1.014	-0.0026	0.0082	85934	401577	5	138325745	5	138325745	*	rs3734165	Y	137661434	rs3734165	T	C	0.436	0.0087	0.0017	5.2e-07	691956	137661434	138325745	5	138325745	5	138325745	*	Y	0.317073	5.11765
5_138328552_A_G	rs11567968	5	138328552	A	G	0.0227	1.02249	1.002	1.04384	0.1837	11	rs11567968	0.03018	5	138328552	A	G	0.8163	0.978	0.958	0.998	-0.0227	0.0105	85934	401577	5	138328552	5	138328552	*	rs11567968	R	137664241	rs11567968	A	G	0.8089	0.0133	0.0022	1.1e-09	691741	137664241	138328552	5	138328552	5	138328552	*	R	2.1619	6.04545
5_138329634_G_A	rs3734166	5	138329634	G	A	-0.0013	0.999	0.981	1.017	0.2775	10	rs3734166	0.8884	5	138329634	A	G	0.2775	0.999	0.981	1.017	-0.0013	0.0091	85934	401577	5	138329634	5	138329634	*	rs3734166	R	137665323	rs3734166	A	G	0.2615	0.0095	0.002	1.3e-06	692595	137665323	138329634	5	138329634	5	138329634	*	R	-0.142857	4.75
5_138331656_A_C	rs1042124	5	138331656	A	C	0.025	1.02564	1.00402	1.04712	0.1795	11	rs1042124	0.01787	5	138331656	A	C	0.8205	0.975	0.955	0.996	-0.025	0.0106	85934	401577	5	138331656	5	138331656	*	rs1042124	M	137667345	rs1042124	A	C	0.8119	0.0135	0.0022	6.7e-10	691297	137667345	138331656	5	138331656	5	138331656	*	M	2.35849	6.13636
5_138333244_G_T	rs11567949	5	138333244	G	T	0.0243	1.025	1.004	1.046	0.182	10	rs11567949	0.02099	5	138333244	T	G	0.182	1.025	1.004	1.046	0.0243	0.0105	85934	401577	5	138333244	5	138333244	*	rs11567949	K	137668933	rs11567949	T	G	0.191	-0.0128	0.0022	5.3e-09	690843	137668933	138333244	5	138333244	5	138333244	*	K	2.31429	-5.81818
5_138335337_A_G	rs4835778	5	138335337	A	G	-0.0145	0.985222	0.966184	1.00604	0.1897	11	rs4835778	0.1627	5	138335337	A	G	0.8103	1.015	0.994	1.035	0.0145	0.0104	85934	401577	5	138335337	5	138335337	*	rs4835778	R	137671026	rs4835778	A	G	0.8203	-0.0127	0.0023	2.1e-08	692112	137671026	138335337	5	138335337	5	138335337	*	R	-1.39423	-5.52174
5_138335369_G_A	rs3756761	5	138335369	G	A	-0.0147	0.985	0.966	1.006	0.1899	10	rs3756761	0.1567	5	138335369	A	G	0.1899	0.985	0.966	1.006	-0.0147	0.0104	85934	401577	5	138335369	5	138335369	*	rs3756761	R	137671058	rs3756761	A	G	0.1803	0.0125	0.0022	2.9e-08	692267	137671058	138335369	5	138335369	5	138335369	*	R	-1.41346	5.68182
5_138338938_C_T	rs2107675	5	138338938	C	T	0.0241	1.024	1.004	1.046	0.1826	10	rs2107675	0.02201	5	138338938	T	C	0.1826	1.024	1.004	1.046	0.0241	0.0105	85934	401577	5	138338938	5	138338938	*	rs2107675	Y	137674627	rs2107675	T	C	0.1904	-0.0128	0.0022	5.8e-09	691439	137674627	138338938	5	138338938	5	138338938	*	Y	2.29524	-5.81818
5_138341535_C_A	rs2286060	5	138341535	C	A	-0.0147	0.985	0.966	1.006	0.1896	10	rs2286060	0.1563	5	138341535	A	C	0.1896	0.985	0.966	1.006	-0.0147	0.0104	85934	401577	5	138341535	5	138341535	*	rs2286060	N	137677224	rs2286060	A	C	0.1797	0.0123	0.0023	5.6e-08	686376	137677224	138341535	5	138341535	5	138341535	*	N	-1.41346	5.34783
5_138348641_C_T	rs740074	5	138348641	C	T	-0.0145	0.986	0.966	1.006	0.1896	10	rs740074	0.1642	5	138348641	T	C	0.1896	0.986	0.966	1.006	-0.0145	0.0104	85934	401577	5	138348641	5	138348641	*	rs740074	B	137684330	rs740074	T	C	0.1869	0.0123	0.0023	1.3e-07	638182	137684330	138348641	5	138348641	5	138348641	*	B	-1.39423	5.34783
5_138349043_G_A	rs1052648	5	138349043	G	A	-0.0148	0.985	0.965	1.006	0.1886	10	rs1052648	0.1538	5	138349043	A	G	0.1886	0.985	0.965	1.006	-0.0148	0.0104	85934	401577	5	138349043	5	138349043	*	rs1052648	R	137684732	rs1052648	A	G	0.1792	0.0125	0.0023	2.6e-08	692418	137684732	138349043	5	138349043	5	138349043	*	R	-1.42308	5.43478
5_138350001_C_A	rs3734168	5	138350001	C	A	-0.0152	0.985	0.965	1.005	0.1856	10	rs3734168	0.1472	5	138350001	A	C	0.1856	0.985	0.965	1.005	-0.0152	0.0105	85934	401577	5	138350001	5	138350001	*	rs3734168	M	137685690	rs3734168	A	C	0.1755	0.0115	0.0021	6.1e-08	793804	137685690	138350001	5	138350001	5	138350001	*	M	-1.44762	5.47619
5_138362610_C_T	rs10055995	5	138362610	C	T	-0.0165	0.984	0.968	1	0.5825	10	rs10055995	0.04413	5	138362610	T	C	0.5825	0.984	0.968	1	-0.0165	0.0082	85934	401577	5	138362610	5	138362610	*	rs10055995	Y	137698299	rs10055995	T	C	0.5835	0.0075	0.0017	1.5e-05	692540	137698299	138362610	5	138362610	5	138362610	*	Y	-2.0122	4.41176
5_138363510_A_G	rs17171808	5	138363510	A	G	-0.0141	0.986193	0.966184	1.00604	0.1896	11	rs17171808	0.1752	5	138363510	A	G	0.8104	1.014	0.994	1.035	0.0141	0.0104	85934	401577	5	138363510	5	138363510	*	rs17171808	R	137699199	rs17171808	A	G	0.8205	-0.0126	0.0023	2.4e-08	692565	137699199	138363510	5	138363510	5	138363510	*	R	-1.35577	-5.47826
5_138369779_G_T	rs757649	5	138369779	G	T	-0.0144	0.986	0.966	1.006	0.1896	10	rs757649	0.1661	5	138369779	T	G	0.1896	0.986	0.966	1.006	-0.0144	0.0104	85934	401577	5	138369779	5	138369779	*	rs757649	K	137705468	rs757649	T	G	0.1795	0.0125	0.0023	3e-08	692522	137705468	138369779	5	138369779	5	138369779	*	K	-1.38462	5.43478
5_138371626_G_A	rs757647	5	138371626	G	A	-0.0052	0.995	0.976	1.014	0.2254	10	rs757647	0.59	5	138371626	A	G	0.2254	0.995	0.976	1.014	-0.0052	0.0097	85934	401577	5	138371626	5	138371626	*	rs757647	R	137707315	rs757647	A	G	0.2112	0.0105	0.002	1.5e-07	794190	137707315	138371626	5	138371626	5	138371626	*	R	-0.536082	5.25
5_138372745_C_T	rs4835678	5	138372745	C	T	-0.0165	0.984	0.968	1	0.5822	10	rs4835678	0.04459	5	138372745	T	C	0.5822	0.984	0.968	1	-0.0165	0.0082	85934	401577	5	138372745	5	138372745	*	rs4835678	Y	137708434	rs4835678	T	C	0.5832	0.0074	0.0017	1.8e-05	692561	137708434	138372745	5	138372745	5	138372745	*	Y	-2.0122	4.35294
5_138373126_G_A	rs4835679	5	138373126	G	A	-0.016	0.984	0.961	1.008	0.1355	10	rs4835679	0.1804	5	138373126	A	G	0.1355	0.984	0.961	1.008	-0.016	0.012	85934	401577	5	138373126	5	138373126	*	rs4835679	R	137708815	rs4835679	A	G	0.1286	0.0123	0.0027	4.5e-06	690965	137708815	138373126	5	138373126	5	138373126	*	R	-1.33333	4.55556
5_138382998_T_C	rs3822837	5	138382998	T	C	-0.0146	0.985222	0.965251	1.00604	0.189	11	rs3822837	0.1601	5	138382998	T	C	0.811	1.015	0.994	1.036	0.0146	0.0104	85934	401577	5	138382998	5	138382998	*	rs3822837	Y	137718687	rs3822837	T	C	0.8188	-0.0124	0.0023	3.5e-08	692527	137718687	138382998	5	138382998	5	138382998	*	Y	-1.40385	-5.3913
5_138389314_C_T	rs17171818	5	138389314	C	T	-0.0056	0.994	0.976	1.014	0.2253	10	rs17171818	0.564	5	138389314	T	C	0.2253	0.994	0.976	1.014	-0.0056	0.0097	85934	401577	5	138389314	5	138389314	*	rs17171818	Y	137725003	rs17171818	T	C	0.2111	0.0117	0.0021	2.6e-08	690575	137725003	138389314	5	138389314	5	138389314	*	Y	-0.57732	5.57143
5_138390765_T_C	rs3798150	5	138390765	T	C	0.0241	1.02459	1.00402	1.04603	0.1827	11	rs3798150	0.02174	5	138390765	T	C	0.8173	0.976	0.956	0.996	-0.0241	0.0105	85934	401577	5	138390765	5	138390765	*	rs3798150	Y	137726454	rs3798150	T	C	0.8098	0.0127	0.0022	9.1e-09	691976	137726454	138390765	5	138390765	5	138390765	*	Y	2.29524	5.77273
5_138394494_G_C	rs2269949	5	138394494	G	C	-0.0144	0.986	0.966	1.006	0.1894	5	rs2269949	0.1649	5	138394494	C	G	0.1894	0.986	0.966	1.006	-0.0144	0.0104	85934	401577	5	138394494	5	138394494	*	rs2269949	S	137730183	rs2269949	C	G	0.1794	0.0125	0.0023	2.9e-08	692412	137730183	138394494	5	138394494	5	138394494	*	S	-1.38462	5.43478
5_138403351_A_T	rs4835789	5	138403351	A	T	-0.0144	0.985222	0.966184	1.00604	0.1889	6	rs4835789	0.1656	5	138403351	A	T	0.8111	1.015	0.994	1.035	0.0144	0.0104	85934	401577	5	138403351	5	138403351	*	rs4835789	W	137739040	rs4835789	A	T	0.8207	-0.0126	0.0023	2.7e-08	692452	137739040	138403351	5	138403351	5	138403351	*	W	-1.38462	-5.47826
5_138404067_T_G	rs11749205	5	138404067	T	G	0.0238	1.02459	1.00301	1.04493	0.1825	11	rs11749205	0.0237	5	138404067	T	G	0.8175	0.976	0.957	0.997	-0.0238	0.0105	85934	401577	5	138404067	5	138404067	*	rs11749205	K	137739756	rs11749205	T	G	0.8089	0.0127	0.0022	5.4e-09	692398	137739756	138404067	5	138404067	5	138404067	*	K	2.26667	5.77273
5_138405654_C_A	rs7702238	5	138405654	C	A	-0.0142	0.986	0.966	1.006	0.1891	10	rs7702238	0.1729	5	138405654	A	C	0.1891	0.986	0.966	1.006	-0.0142	0.0104	85934	401577	5	138405654	5	138405654	*	rs7702238	M	137741343	rs7702238	A	C	0.1819	0.0125	0.0023	2.8e-08	692499	137741343	138405654	5	138405654	5	138405654	*	M	-1.36538	5.43478
5_138406776_T_C	rs12514133	5	138406776	T	C	-0.0053	0.995025	0.97561	1.0142	0.2244	11	rs12514133	0.5906	5	138406776	T	C	0.7756	1.005	0.986	1.025	0.0053	0.0098	85934	401577	5	138406776	5	138406776	*	rs12514133	Y	137742465	rs12514133	T	C	0.789	-0.0116	0.0021	3.8e-08	692488	137742465	138406776	5	138406776	5	138406776	*	Y	-0.540816	-5.52381
5_138408680_A_C	rs12517974	5	138408680	A	C	-0.0141	0.986193	0.966184	1.00604	0.1892	11	rs12517974	0.1766	5	138408680	A	C	0.8108	1.014	0.994	1.035	0.0141	0.0104	85934	401577	5	138408680	5	138408680	*	rs12517974	M	137744369	rs12517974	A	C	0.8206	-0.0127	0.0023	2.1e-08	692417	137744369	138408680	5	138408680	5	138408680	*	M	-1.35577	-5.52174
5_138410554_G_A	rs11747361	5	138410554	G	A	0.0241	1.024	1.004	1.046	0.1819	10	rs11747361	0.02207	5	138410554	A	G	0.1819	1.024	1.004	1.046	0.0241	0.0105	85934	401577	5	138410554	5	138410554	*	rs11747361	R	137746243	rs11747361	A	G	0.19	-0.0129	0.0022	3.5e-09	692419	137746243	138410554	5	138410554	5	138410554	*	R	2.29524	-5.86364
5_138413686_T_C	rs11740446	5	138413686	T	C	0.0241	1.02459	1.00402	1.04603	0.1819	11	rs11740446	0.02207	5	138413686	T	C	0.8181	0.976	0.956	0.996	-0.0241	0.0105	85934	401577	5	138413686	5	138413686	*	rs11740446	Y	137749375	rs11740446	T	C	0.8101	0.0129	0.0022	3.5e-09	692419	137749375	138413686	5	138413686	5	138413686	*	Y	2.29524	5.86364
5_138419006_T_C	rs7726234	5	138419006	T	C	-0.0165	0.983284	0.968054	1	0.5822	11	rs7726234	0.04355	5	138419006	T	C	0.4178	1.017	1	1.033	0.0165	0.0082	85934	401577	5	138419006	5	138419006	*	rs7726234	Y	137754695	rs7726234	T	C	0.4167	-0.0073	0.0017	2.4e-05	692094	137754695	138419006	5	138419006	5	138419006	*	Y	-2.0122	-4.29412
5_138423321_T_C	rs10040792	5	138423321	T	C	-0.0165	0.983284	0.968054	1	0.582	11	rs10040792	0.04401	5	138423321	T	C	0.418	1.017	1	1.033	0.0165	0.0082	85934	401577	5	138423321	5	138423321	*	rs10040792	Y	137759010	rs10040792	T	C	0.4169	-0.0074	0.0017	2.1e-05	692097	137759010	138423321	5	138423321	5	138423321	*	Y	-2.0122	-4.35294
5_138424394_A_C	rs740077	5	138424394	A	C	-0.0049	0.995025	0.976562	1.0142	0.2245	11	rs740077	0.6176	5	138424394	A	C	0.7755	1.005	0.986	1.024	0.0049	0.0098	85934	401577	5	138424394	5	138424394	*	rs740077	M	137760083	rs740077	A	C	0.7891	-0.0116	0.0021	3.9e-08	692170	137760083	138424394	5	138424394	5	138424394	*	M	-0.5	-5.52381
5_138430070_T_C	rs2269948	5	138430070	T	C	-0.0164	0.983284	0.968054	1	0.582	11	rs2269948	0.0455	5	138430070	T	C	0.418	1.017	1	1.033	0.0164	0.0082	85934	401577	5	138430070	5	138430070	*	rs2269948	Y	137765759	rs2269948	T	C	0.4164	-0.0073	0.0017	2.4e-05	692022	137765759	138430070	5	138430070	5	138430070	*	Y	-2	-4.29412
5_138436607_G_C	rs11334	5	138436607	G	C	-0.0048	0.995	0.976	1.015	0.2243	5	rs11334	0.6215	5	138436607	C	G	0.2243	0.995	0.976	1.015	-0.0048	0.0098	85934	401577	5	138436607	5	138436607	*	rs11334	S	137772296	rs11334	C	G	0.2111	0.0116	0.0021	3.5e-08	691746	137772296	138436607	5	138436607	5	138436607	*	S	-0.489796	5.52381
5_138446426_T_G	rs4835796	5	138446426	T	G	-0.0186	0.981354	0.966184	0.997009	0.5558	11	rs4835796	0.02235	5	138446426	T	G	0.4442	1.019	1.003	1.035	0.0186	0.0081	85934	401577	5	138446426	5	138446426	*	rs4835796	K	137782115	rs4835796	T	G	0.4407	-0.0068	0.0018	0.00012	636031	137782115	138446426	5	138446426	5	138446426	*	K	-2.2963	-3.77778
5_138446515_A_C	rs3798153	5	138446515	A	C	-0.0178	0.982318	0.967118	0.998004	0.5556	11	rs3798153	0.02863	5	138446515	A	C	0.4444	1.018	1.002	1.034	0.0178	0.0081	85934	401577	5	138446515	5	138446515	*	rs3798153	H	137782204	rs3798153	A	C	0.4405	-0.0069	0.0017	7.4e-05	689557	137782204	138446515	5	138446515	5	138446515	*	H	-2.19753	-4.05882
5_138446646_G_A	rs1046576	5	138446646	G	A	0.0187	1.019	1.003	1.035	0.4423	10	rs1046576	0.02126	5	138446646	A	G	0.4423	1.019	1.003	1.035	0.0187	0.0081	85934	401577	5	138446646	5	138446646	*	rs1046576	R	137782335	rs1046576	A	G	0.4398	-0.0068	0.0018	0.00013	636143	137782335	138446646	5	138446646	5	138446646	*	R	2.30864	-3.77778
5_138448001_G_C	rs4835681	5	138448001	G	C	-0.0186	0.982	0.966	0.997	0.5524	5	rs4835681	0.02281	5	138448001	C	G	0.5524	0.982	0.966	0.997	-0.0186	0.0082	85934	401577	5	138448001	5	138448001	*	rs4835681	B	137783690	rs4835681	C	G	0.5588	0.0066	0.0017	0.00012	690426	137783690	138448001	5	138448001	5	138448001	*	B	-2.26829	3.88235
5_138452918_A_G	rs740076	5	138452918	A	G	0.0215	1.02145	1.00503	1.03842	0.4389	11	rs740076	0.008577	5	138452918	A	G	0.5611	0.979	0.963	0.995	-0.0215	0.0082	85934	401577	5	138452918	5	138452918	*	rs740076	R	137788607	rs740076	A	G	0.5635	0.0067	0.0018	0.00013	677094	137788607	138452918	5	138452918	5	138452918	*	R	2.62195	3.72222
5_138457050_A_G	rs1548587	5	138457050	A	G	0.0084	1.00806	0.992063	1.02459	0.5688	11	rs1548587	0.3079	5	138457050	A	G	0.4312	0.992	0.976	1.008	-0.0084	0.0083	85934	401577	5	138457050	5	138457050	*	rs1548587	R	137792739	rs1548587	A	G	0.4262	0.0073	0.0017	2.9e-05	686466	137792739	138457050	5	138457050	5	138457050	*	R	1.01205	4.29412
5_138461691_A_G	rs7729723	5	138461691	A	G	0.0148	1.01523	0.999001	1.03093	0.4469	11	rs7729723	0.07144	5	138461691	A	G	0.5531	0.985	0.97	1.001	-0.0148	0.0082	85934	401577	5	138461691	5	138461691	*	rs7729723	R	137797380	rs7729723	A	G	0.5427	0.0061	0.0016	0.00022	789436	137797380	138461691	5	138461691	5	138461691	*	R	1.80488	3.8125
5_138466715_C_T	rs11743810	5	138466715	C	T	0.0126	1.013	0.997	1.029	0.5523	10	rs11743810	0.1247	5	138466715	T	C	0.5523	1.013	0.997	1.029	0.0126	0.0082	85934	401577	5	138466715	5	138466715	*	rs11743810	Y	137802404	rs11743810	T	C	0.5618	-0.0074	0.0017	2e-05	689806	137802404	138466715	5	138466715	5	138466715	*	Y	1.53659	-4.35294
5_138469963_G_T	rs11741807	5	138469963	G	T	0.0085	1.009	0.992	1.025	0.5856	10	rs11741807	0.3026	5	138469963	T	G	0.5856	1.009	0.992	1.025	0.0085	0.0083	85934	401577	5	138469963	5	138469963	*	rs11741807	K	137805652	rs11741807	T	G	0.5955	-0.0079	0.0018	7.5e-06	692154	137805652	138469963	5	138469963	5	138469963	*	K	1.0241	-4.38889
5_138482489_T_C	rs6890204	5	138482489	T	C	0.0147	1.01523	0.999001	1.03093	0.5429	11	rs6890204	0.07083	5	138482489	T	C	0.4571	0.985	0.97	1.001	-0.0147	0.0082	85934	401577	5	138482489	5	138482489	*	rs6890204	Y	137818178	rs6890204	T	C	0.4481	0.0072	0.0017	2.6e-05	690279	137818178	138482489	5	138482489	5	138482489	*	Y	1.79268	4.23529
5_138483227_G_T	rs6870458	5	138483227	G	T	0.0149	1.015	0.999	1.031	0.5425	10	rs6870458	0.06805	5	138483227	T	G	0.5425	1.015	0.999	1.031	0.0149	0.0082	85934	401577	5	138483227	5	138483227	*	rs6870458	D	137818916	rs6870458	T	G	0.5517	-0.0072	0.0017	2.9e-05	690297	137818916	138483227	5	138483227	5	138483227	*	D	1.81707	-4.23529
5_138487177_C_A	rs11242430	5	138487177	C	A	0.013	1.013	0.997	1.029	0.5639	10	rs11242430	0.1116	5	138487177	A	C	0.5639	1.013	0.997	1.029	0.013	0.0082	85934	401577	5	138487177	5	138487177	*	rs11242430	M	137822866	rs11242430	A	C	0.5685	-0.0074	0.0017	2e-05	689999	137822866	138487177	5	138487177	5	138487177	*	M	1.58537	-4.35294
5_138491672_C_G	rs6596435	5	138491672	C	G	0.0106	1.01112	0.995025	1.02669	0.5556	6	rs6596435	0.1944	5	138491672	C	G	0.4444	0.989	0.974	1.005	-0.0106	0.0082	85934	401577	5	138491672	5	138491672	*	rs6596435	S	137827361	rs6596435	C	G	0.436	0.0078	0.0017	6.8e-06	690081	137827361	138491672	5	138491672	5	138491672	*	S	1.29268	4.58824
5_138494025_G_C	rs6596436	5	138494025	G	C	0.01	1.01	0.994	1.026	0.5629	5	rs6596436	0.2231	5	138494025	C	G	0.5629	1.01	0.994	1.026	0.01	0.0082	85934	401577	5	138494025	5	138494025	*	rs6596436	S	137829714	rs6596436	C	G	0.5717	-0.008	0.0017	4.9e-06	687450	137829714	138494025	5	138494025	5	138494025	*	S	1.21951	-4.70588
5_138498402_G_A	rs219278	5	138498402	G	A	0.0106	1.011	0.995	1.027	0.5558	10	rs219278	0.1952	5	138498402	A	G	0.5558	1.011	0.995	1.027	0.0106	0.0082	85934	401577	5	138498402	5	138498402	*	rs219278	R	137834091	rs219278	A	G	0.5634	-0.0078	0.0017	6.5e-06	690233	137834091	138498402	5	138498402	5	138498402	*	R	1.29268	-4.58824
5_138501556_T_C	rs219287	5	138501556	T	C	0.0102	1.0101	0.994036	1.02669	0.5619	11	rs219287	0.2148	5	138501556	T	C	0.4381	0.99	0.974	1.006	-0.0102	0.0083	85934	401577	5	138501556	5	138501556	*	rs219287	Y	137837245	rs219287	T	C	0.4304	0.0084	0.0018	1.9e-06	680278	137837245	138501556	5	138501556	5	138501556	*	Y	1.22892	4.66667
5_138515503_C_T	rs3849046	5	138515503	C	T	0.0153	1.015	0.999	1.032	0.5294	10	rs3849046	0.06129	5	138515503	T	C	0.5294	1.015	0.999	1.032	0.0153	0.0082	85934	401577	5	138515503	5	138515503	*	rs3849046	B	137851192	rs3849046	T	C	0.535	-0.0069	0.0018	8.1e-05	668735	137851192	138515503	5	138515503	5	138515503	*	B	1.86585	-3.83333
5_138519235_T_C	rs13155345	5	138519235	T	C	0.0154	1.01523	0.999001	1.03199	0.5189	11	rs13155345	0.06091	5	138519235	T	C	0.4811	0.985	0.969	1.001	-0.0154	0.0082	85934	401577	5	138519235	5	138519235	*	rs13155345	Y	137854924	rs13155345	T	C	0.4716	0.007	0.0017	6.4e-05	670791	137854924	138519235	5	138519235	5	138519235	*	Y	1.87805	4.11765
5_138522378_C_T	rs154073	5	138522378	C	T	-0.013	0.987	0.971	1.003	0.4297	10	rs154073	0.1135	5	138522378	T	C	0.4297	0.987	0.971	1.003	-0.013	0.0082	85934	401577	5	138522378	5	138522378	*	rs154073	Y	137858067	rs154073	T	C	0.4205	0.0072	0.0017	3.3e-05	689541	137858067	138522378	5	138522378	5	138522378	*	Y	-1.58537	4.23529
5_138527445_A_C	rs154076	5	138527445	A	C	0.0062	1.00604	0.990099	1.02249	0.5848	11	rs154076	0.454	5	138527445	A	C	0.4152	0.994	0.978	1.01	-0.0062	0.0083	85934	401577	5	138527445	5	138527445	*	rs154076	M	137863134	rs154076	A	C	0.4041	0.008	0.0018	5.1e-06	691008	137863134	138527445	5	138527445	5	138527445	*	M	0.746988	4.44444
5_138536367_A_G	rs4835687	5	138536367	A	G	-0.0046	0.995025	0.979432	1.01215	0.366	11	rs4835687	0.584	5	138536367	A	G	0.634	1.005	0.988	1.021	0.0046	0.0085	85934	401577	5	138536367	5	138536367	*	rs4835687	R	137872056	rs4835687	A	G	0.6383	-0.0074	0.0018	3.3e-05	690685	137872056	138536367	5	138536367	5	138536367	*	R	-0.541176	-4.11111
5_138536427_G_A	rs462783	5	138536427	G	A	0.0069	1.007	0.991	1.023	0.5886	10	rs462783	0.4085	5	138536427	A	G	0.5886	1.007	0.991	1.023	0.0069	0.0083	85934	401577	5	138536427	5	138536427	*	rs462783	R	137872116	rs462783	A	G	0.6004	-0.0081	0.0018	4.1e-06	690607	137872116	138536427	5	138536427	5	138536427	*	R	0.831325	-4.5
5_138541231_G_A	rs154069	5	138541231	G	A	-0.0062	0.994	0.978	1.01	0.4105	10	rs154069	0.4502	5	138541231	A	G	0.4105	0.994	0.978	1.01	-0.0062	0.0082	85934	401577	5	138541231	5	138541231	*	rs154069	R	137876920	rs154069	A	G	0.4037	0.008	0.0018	5.9e-06	691056	137876920	138541231	5	138541231	5	138541231	*	R	-0.756098	4.44444
5_138545103_C_T	rs2268439	5	138545103	C	T	-0.003	0.997	0.981	1.014	0.3636	10	rs2268439	0.7273	5	138545103	T	C	0.3636	0.997	0.981	1.014	-0.003	0.0085	85934	401577	5	138545103	5	138545103	*	rs2268439	Y	137880792	rs2268439	T	C	0.3597	0.0076	0.0018	2e-05	690469	137880792	138545103	5	138545103	5	138545103	*	Y	-0.352941	4.22222
5_138546923_A_G	rs181919	5	138546923	A	G	-0.0067	0.993049	0.977517	1.0101	0.4101	11	rs181919	0.4232	5	138546923	A	G	0.5899	1.007	0.99	1.023	0.0067	0.0083	85934	401577	5	138546923	5	138546923	*	rs181919	R	137882612	rs181919	A	G	0.596	-0.0081	0.0018	4.5e-06	691061	137882612	138546923	5	138546923	5	138546923	*	R	-0.807229	-4.5
5_138548045_G_A	rs11740501	5	138548045	G	A	0.0284	1.029	1.008	1.05	0.2049	10	rs11740501	0.005238	5	138548045	A	G	0.2049	1.029	1.008	1.05	0.0284	0.0102	85934	401577	5	138548045	5	138548045	*	rs11740501	R	137883734	rs11740501	A	G	0.2176	-0.0116	0.0021	4.4e-08	687805	137883734	138548045	5	138548045	5	138548045	*	R	2.78431	-5.52381
5_138549942_A_G	rs13160755	5	138549942	A	G	-0.0047	0.995025	0.978474	1.01215	0.366	11	rs13160755	0.5827	5	138549942	A	G	0.634	1.005	0.988	1.022	0.0047	0.0085	85934	401577	5	138549942	5	138549942	*	rs13160755	R	137885631	rs13160755	A	G	0.6411	-0.0076	0.0018	2.3e-05	690773	137885631	138549942	5	138549942	5	138549942	*	R	-0.552941	-4.22222
5_138554110_A_G	rs255999	5	138554110	A	G	-0.0062	0.994036	0.977517	1.0101	0.4078	11	rs255999	0.4582	5	138554110	A	G	0.5922	1.006	0.99	1.023	0.0062	0.0083	85934	401577	5	138554110	5	138554110	*	rs255999	R	137889799	rs255999	A	G	0.598	-0.0081	0.0018	3.9e-06	691152	137889799	138554110	5	138554110	5	138554110	*	R	-0.746988	-4.5
5_138556481_G_A	rs10117	5	138556481	G	A	-0.0064	0.994	0.978	1.01	0.407	10	rs10117	0.4421	5	138556481	A	G	0.407	0.994	0.978	1.01	-0.0064	0.0083	85934	401577	5	138556481	5	138556481	*	rs10117	R	137892170	rs10117	A	G	0.4035	0.0083	0.0018	2.7e-06	691136	137892170	138556481	5	138556481	5	138556481	*	R	-0.771084	4.61111
5_138559529_C_T	rs256002	5	138559529	C	T	-0.0062	0.994	0.978	1.01	0.407	10	rs256002	0.4537	5	138559529	T	C	0.407	0.994	0.978	1.01	-0.0062	0.0083	85934	401577	5	138559529	5	138559529	*	rs256002	Y	137895218	rs256002	T	C	0.4035	0.0081	0.0017	1e-06	792916	137895218	138559529	5	138559529	5	138559529	*	Y	-0.746988	4.76471
5_138561485_C_T	rs2304057	5	138561485	C	T	-0.0028	0.997	0.981	1.014	0.3619	10	rs2304057	0.7394	5	138561485	T	C	0.3619	0.997	0.981	1.014	-0.0028	0.0085	85934	401577	5	138561485	5	138561485	*	rs2304057	Y	137897174	rs2304057	T	C	0.3598	0.0079	0.0018	9.8e-06	690937	137897174	138561485	5	138561485	5	138561485	*	Y	-0.329412	4.38889
5_138567395_A_G	rs256014	5	138567395	A	G	-0.0056	0.994036	0.978474	1.01112	0.4074	11	rs256014	0.5022	5	138567395	A	G	0.5926	1.006	0.989	1.022	0.0056	0.0083	85934	401577	5	138567395	5	138567395	*	rs256014	R	137903084	rs256014	A	G	0.5959	-0.008	0.0018	5.6e-06	692065	137903084	138567395	5	138567395	5	138567395	*	R	-0.674699	-4.44444
5_138568109_T_C	rs256013	5	138568109	T	C	-0.0063	0.994036	0.977517	1.0101	0.4034	11	rs256013	0.4526	5	138568109	T	C	0.5966	1.006	0.99	1.023	0.0063	0.0083	85934	401577	5	138568109	5	138568109	*	rs256013	Y	137903798	rs256013	T	C	0.6039	-0.0081	0.0018	4.5e-06	685782	137903798	138568109	5	138568109	5	138568109	*	Y	-0.759036	-4.5
5_138569759_T_G	rs6596438	5	138569759	T	G	-0.0045	0.995025	0.979432	1.01215	0.3658	11	rs6596438	0.6006	5	138569759	T	G	0.6342	1.005	0.988	1.021	0.0045	0.0085	85934	401577	5	138569759	5	138569759	*	rs6596438	K	137905448	rs6596438	T	G	0.6386	-0.0075	0.0018	3.1e-05	691698	137905448	138569759	5	138569759	5	138569759	*	K	-0.529412	-4.16667
5_138580078_T_A	rs4835689	5	138580078	T	A	-0.003	0.997	0.981	1.014	0.363	5	rs4835689	0.7287	5	138580078	A	T	0.363	0.997	0.981	1.014	-0.003	0.0085	85934	401577	5	138580078	5	138580078	*	rs4835689	W	137915767	rs4835689	A	T	0.3601	0.0076	0.0018	2.7e-05	685524	137915767	138580078	5	138580078	5	138580078	*	W	-0.352941	4.22222
5_138580952_C_G	rs10070700	5	138580952	C	G	-0.003	0.997009	0.980392	1.0142	0.3631	6	rs10070700	0.7219	5	138580952	C	G	0.6369	1.003	0.986	1.02	0.003	0.0085	85934	401577	5	138580952	5	138580952	*	rs10070700	V	137916641	rs10070700	C	G	0.64	-0.0076	0.0018	2.7e-05	685524	137916641	138580952	5	138580952	5	138580952	*	V	-0.352941	-4.22222
5_138582137_G_A	rs11957778	5	138582137	G	A	0.0062	1.006	0.99	1.023	0.5825	10	rs11957778	0.4599	5	138582137	A	G	0.5825	1.006	0.99	1.023	0.0062	0.0083	85934	401577	5	138582137	5	138582137	*	rs11957778	R	137917826	rs11957778	A	G	0.596	-0.0081	0.0018	4.2e-06	692136	137917826	138582137	5	138582137	5	138582137	*	R	0.746988	-4.5
5_138584741_A_G	rs9968657	5	138584741	A	G	-0.003	0.997009	0.980392	1.0142	0.363	11	rs9968657	0.7233	5	138584741	A	G	0.637	1.003	0.986	1.02	0.003	0.0085	85934	401577	5	138584741	5	138584741	*	rs9968657	R	137920430	rs9968657	A	G	0.64	-0.0077	0.0018	2.3e-05	691414	137920430	138584741	5	138584741	5	138584741	*	R	-0.352941	-4.27778
5_138591930_C_G	rs11738995	5	138591930	C	G	0.0061	1.00604	0.990099	1.02249	0.583	6	rs11738995	0.4662	5	138591930	C	G	0.417	0.994	0.978	1.01	-0.0061	0.0083	85934	401577	5	138591930	5	138591930	*	rs11738995	S	137927619	rs11738995	C	G	0.4037	0.008	0.0018	5.8e-06	692200	137927619	138591930	5	138591930	5	138591930	*	S	0.73494	4.44444
5_138592481_T_C	rs11953219	5	138592481	T	C	-0.0026	0.997009	0.981354	1.0142	0.3628	11	rs11953219	0.7605	5	138592481	T	C	0.6372	1.003	0.986	1.019	0.0026	0.0085	85934	401577	5	138592481	5	138592481	*	rs11953219	Y	137928170	rs11953219	T	C	0.6397	-0.0076	0.0018	2.9e-05	691474	137928170	138592481	5	138592481	5	138592481	*	Y	-0.305882	-4.22222
5_138594081_G_A	rs4835690	5	138594081	G	A	-0.002	0.998	0.981	1.015	0.3626	10	rs4835690	0.8107	5	138594081	A	G	0.3626	0.998	0.981	1.015	-0.002	0.0086	85934	401577	5	138594081	5	138594081	*	rs4835690	R	137929770	rs4835690	A	G	0.3601	0.0078	0.0018	1.9e-05	683612	137929770	138594081	5	138594081	5	138594081	*	R	-0.232558	4.33333
5_138595402_C_T	rs2043273	5	138595402	C	T	0.0055	1.006	0.989	1.022	0.5831	10	rs2043273	0.5123	5	138595402	T	C	0.5831	1.006	0.989	1.022	0.0055	0.0083	85934	401577	5	138595402	5	138595402	*	rs2043273	H	137931091	rs2043273	T	C	0.5952	-0.0082	0.0018	3.4e-06	691140	137931091	138595402	5	138595402	5	138595402	*	H	0.662651	-4.55556
5_138596189_A_G	rs11959184	5	138596189	A	G	-0.0043	0.996016	0.979432	1.01215	0.3663	11	rs11959184	0.6113	5	138596189	A	G	0.6337	1.004	0.988	1.021	0.0043	0.0085	85934	401577	5	138596189	5	138596189	*	rs11959184	R	137931878	rs11959184	A	G	0.6377	-0.0077	0.0018	1.9e-05	691096	137931878	138596189	5	138596189	5	138596189	*	R	-0.505882	-4.27778
5_138598882_G_T	rs10793825	5	138598882	G	T	-0.0009	0.999	0.982	1.016	0.3626	10	rs10793825	0.919	5	138598882	T	G	0.3626	0.999	0.982	1.016	-0.0009	0.0086	85934	401577	5	138598882	5	138598882	*	rs10793825	K	137934571	rs10793825	T	G	0.3619	0.0077	0.0018	2.3e-05	690429	137934571	138598882	5	138598882	5	138598882	*	K	-0.104651	4.27778
5_138600025_G_T	rs12654060	5	138600025	G	T	-0.001	0.999	0.982	1.016	0.3624	10	rs12654060	0.9111	5	138600025	T	G	0.3624	0.999	0.982	1.016	-0.001	0.0086	85934	401577	5	138600025	5	138600025	*	rs12654060	K	137935714	rs12654060	T	G	0.361	0.0078	0.0018	1.9e-05	690068	137935714	138600025	5	138600025	5	138600025	*	K	-0.116279	4.33333
5_138602884_G_T	rs4835691	5	138602884	G	T	0.0036	1.004	0.987	1.02	0.5806	10	rs4835691	0.665	5	138602884	T	G	0.5806	1.004	0.987	1.02	0.0036	0.0083	85934	401577	5	138602884	5	138602884	*	rs4835691	K	137938573	rs4835691	T	G	0.5931	-0.0077	0.0018	1.4e-05	690484	137938573	138602884	5	138602884	5	138602884	*	K	0.433735	-4.27778
5_138604476_C_T	rs11745933	5	138604476	C	T	0.0047	1.005	0.988	1.021	0.5751	10	rs11745933	0.5699	5	138604476	T	C	0.5751	1.005	0.988	1.021	0.0047	0.0083	85934	401577	5	138604476	5	138604476	*	rs11745933	Y	137940165	rs11745933	T	C	0.587	-0.0074	0.0017	9.5e-06	792278	137940165	138604476	5	138604476	5	138604476	*	Y	0.566265	-4.35294
5_138609348_C_T	rs13159624	5	138609348	C	T	0.0081	1.008	0.992	1.025	0.5726	10	rs13159624	0.3314	5	138609348	T	C	0.5726	1.008	0.992	1.025	0.0081	0.0083	85934	401577	5	138609348	5	138609348	*	rs13159624	Y	137945037	rs13159624	T	C	0.5824	-0.0083	0.0018	2.7e-06	689972	137945037	138609348	5	138609348	5	138609348	*	Y	0.975904	-4.61111
5_138610062_C_G	rs4835692	5	138610062	C	G	0.0083	1.00806	0.992063	1.02459	0.5701	6	rs4835692	0.3208	5	138610062	C	G	0.4299	0.992	0.976	1.008	-0.0083	0.0084	85934	401577	5	138610062	5	138610062	*	rs4835692	S	137945751	rs4835692	C	G	0.4179	0.0084	0.0018	2.3e-06	689357	137945751	138610062	5	138610062	5	138610062	*	S	0.988095	4.66667
5_138610666_C_A	rs11746692	5	138610666	C	A	0.0089	1.009	0.992	1.026	0.5717	10	rs11746692	0.2886	5	138610666	A	C	0.5717	1.009	0.992	1.026	0.0089	0.0084	85934	401577	5	138610666	5	138610666	*	rs11746692	M	137946355	rs11746692	A	C	0.5824	-0.0075	0.0018	5.3e-05	574565	137946355	138610666	5	138610666	5	138610666	*	M	1.05952	-4.16667
5_138657020_G_A	rs882740	5	138657020	G	A	0.0212	1.021	1.002	1.042	0.213	10	rs882740	0.03437	5	138657020	A	G	0.213	1.021	1.002	1.042	0.0212	0.01	85934	401577	5	138657020	5	138657020	*	rs882740	R	137992709	rs882740	A	G	0.2286	-0.0075	0.0021	0.00029	687670	137992709	138657020	5	138657020	5	138657020	*	R	2.12	-3.57143
5_138658930_C_A	rs11242437	5	138658930	C	A	0.0263	1.027	1.006	1.048	0.1908	10	rs11242437	0.01208	5	138658930	A	C	0.1908	1.027	1.006	1.048	0.0263	0.0105	85934	401577	5	138658930	5	138658930	*	rs11242437	N	137994619	rs11242437	A	C	0.2115	-0.0085	0.002	3.3e-05	791729	137994619	138658930	5	138658930	5	138658930	*	N	2.50476	-4.25
5_138660073_A_G	rs10062943	5	138660073	A	G	0.021	1.02145	1.001	1.04167	0.2133	11	rs10062943	0.03561	5	138660073	A	G	0.7867	0.979	0.96	0.999	-0.021	0.01	85934	401577	5	138660073	5	138660073	*	rs10062943	R	137995762	rs10062943	A	G	0.7712	0.0074	0.0021	0.00031	690684	137995762	138660073	5	138660073	5	138660073	*	R	2.1	3.52381
5_138663361_C_T	rs9327818	5	138663361	C	T	0.0214	1.022	1.002	1.042	0.2097	10	rs9327818	0.03373	5	138663361	T	C	0.2097	1.022	1.002	1.042	0.0214	0.0101	85934	401577	5	138663361	5	138663361	*	rs9327818	Y	137999050	rs9327818	T	C	0.2264	-0.0075	0.0021	0.0003	689401	137999050	138663361	5	138663361	5	138663361	*	Y	2.11881	-3.57143
5_138676977_C_T	rs11957671	5	138676977	C	T	0.0225	1.023	1.003	1.043	0.2131	10	rs11957671	0.02415	5	138676977	T	C	0.2131	1.023	1.003	1.043	0.0225	0.01	85934	401577	5	138676977	5	138676977	*	rs11957671	Y	138012666	rs11957671	T	C	0.2286	-0.0075	0.0021	0.00024	691031	138012666	138676977	5	138676977	5	138676977	*	Y	2.25	-3.57143
5_138685378_A_C	rs10065171	5	138685378	A	C	0.023	1.02354	1.00402	1.04384	0.215	11	rs10065171	0.02041	5	138685378	A	C	0.785	0.977	0.958	0.996	-0.023	0.0099	85934	401577	5	138685378	5	138685378	*	rs10065171	M	138021067	rs10065171	A	C	0.7713	0.0076	0.0021	0.00022	692597	138021067	138685378	5	138685378	5	138685378	*	M	2.32323	3.61905
5_138690389_G_T	rs12189478	5	138690389	G	T	0.0233	1.024	1.004	1.044	0.2139	10	rs12189478	0.01923	5	138690389	T	G	0.2139	1.024	1.004	1.044	0.0233	0.01	85934	401577	5	138690389	5	138690389	*	rs12189478	K	138026078	rs12189478	T	G	0.2283	-0.0077	0.0021	0.00022	692334	138026078	138690389	5	138690389	5	138690389	*	K	2.33	-3.66667
5_138696218_C_T	rs11742397	5	138696218	C	T	0.0238	1.024	1.004	1.044	0.2141	10	rs11742397	0.01684	5	138696218	T	C	0.2141	1.024	1.004	1.044	0.0238	0.01	85934	401577	5	138696218	5	138696218	*	rs11742397	Y	138031907	rs11742397	T	C	0.2321	-0.0076	0.0021	0.00027	689053	138031907	138696218	5	138696218	5	138696218	*	Y	2.38	-3.61905
5_138700566_G_T	rs10059749	5	138700566	G	T	0.023	1.023	1.003	1.044	0.2144	10	rs10059749	0.02133	5	138700566	T	G	0.2144	1.023	1.003	1.044	0.023	0.01	85934	401577	5	138700566	5	138700566	*	rs10059749	D	138036255	rs10059749	T	G	0.228	-0.0074	0.0021	0.00035	685606	138036255	138700566	5	138700566	5	138700566	*	D	2.3	-3.52381
5_138804091_T_G	rs13173618	5	138804091	T	G	0.0238	1.02459	1.00604	1.04275	0.264	11	rs13173618	0.01006	5	138804091	T	G	0.736	0.976	0.959	0.994	-0.0238	0.0092	85934	401577	5	138804091	5	138804091	*	rs13173618	K	138139780	rs13173618	T	G	0.7133	0.0066	0.0018	0.00035	788837	138139780	138804091	5	138804091	5	138804091	*	K	2.58696	3.66667
5_139101127_G_A	rs6861341	5	139101127	G	A	-0.0094	0.991	0.966	1.016	0.1105	10	rs6861341	0.4694	5	139101127	A	G	0.1105	0.991	0.966	1.016	-0.0094	0.0129	85934	401577	5	139101127	5	139101127	*	rs6861341	R	138436816	rs6861341	A	G	0.1116	0.0098	0.0027	0.00034	691707	138436816	139101127	5	139101127	5	139101127	*	R	-0.728682	3.62963
5_139671430_G_A	rs10040658	5	139671430	G	A	-0.01	0.99	0.974	1.007	0.3828	10	rs10040658	0.2374	5	139671430	A	G	0.3828	0.99	0.974	1.007	-0.01	0.0085	85934	401577	5	139671430	5	139671430	*	rs10040658	R	139051015	rs10040658	A	G	0.3716	0.0116	0.0018	1.3e-10	681343	139051015	139671430	5	139671430	5	139671430	*	R	-1.17647	6.44444
5_139673978_G_A	rs356453	5	139673978	G	A	-0.01	0.99	0.973	1.007	0.3399	10	rs356453	0.2474	5	139673978	A	G	0.3399	0.99	0.973	1.007	-0.01	0.0087	85934	401577	5	139673978	5	139673978	*	rs356453	R	139053563	rs356453	A	G	0.333	0.0112	0.0018	1.2e-09	688582	139053563	139673978	5	139673978	5	139673978	*	R	-1.14943	6.22222
5_139678869_T_C	rs585101	5	139678869	T	C	-0.0062	0.994036	0.977517	1.01112	0.3507	11	rs585101	0.4685	5	139678869	T	C	0.6493	1.006	0.989	1.023	0.0062	0.0086	85934	401577	5	139678869	5	139678869	*	rs585101	Y	139058454	rs585101	T	C	0.6551	-0.0121	0.0018	3.5e-11	689419	139058454	139678869	5	139678869	5	139678869	*	Y	-0.72093	-6.72222
5_139679004_A_G	rs682164	5	139679004	A	G	-0.0069	0.993049	0.976562	1.0101	0.3439	11	rs682164	0.4244	5	139679004	A	G	0.6561	1.007	0.99	1.024	0.0069	0.0087	85934	401577	5	139679004	5	139679004	*	rs682164	R	139058589	rs682164	A	G	0.6642	-0.0125	0.0018	1.3e-11	677913	139058589	139679004	5	139679004	5	139679004	*	R	-0.793103	-6.94444
5_139679432_C_A	rs3822742	5	139679432	C	A	-0.0082	0.992	0.975	1.008	0.3852	10	rs3822742	0.3325	5	139679432	A	C	0.3852	0.992	0.975	1.008	-0.0082	0.0085	85934	401577	5	139679432	5	139679432	*	rs3822742	H	139059017	rs3822742	A	C	0.3737	0.0126	0.002	1.9e-10	633063	139059017	139679432	5	139679432	5	139679432	*	H	-0.964706	6.3
5_139684143_G_A	rs2336880	5	139684143	G	A	-0.0085	0.992	0.975	1.008	0.346	10	rs2336880	0.3243	5	139684143	A	G	0.346	0.992	0.975	1.008	-0.0085	0.0086	85934	401577	5	139684143	5	139684143	*	rs2336880	R	139063728	rs2336880	A	G	0.3382	0.0122	0.0018	4e-11	684255	139063728	139684143	5	139684143	5	139684143	*	R	-0.988372	6.77778
5_139686403_T_G	rs9687282	5	139686403	T	G	-0.0091	0.99108	0.974659	1.00806	0.3465	11	rs9687282	0.2928	5	139686403	T	G	0.6535	1.009	0.992	1.026	0.0091	0.0086	85934	401577	5	139686403	5	139686403	*	rs9687282	K	139065988	rs9687282	T	G	0.6613	-0.0122	0.0018	3.7e-11	683845	139065988	139686403	5	139686403	5	139686403	*	K	-1.05814	-6.77778
5_139687513_G_A	rs13436896	5	139687513	G	A	-0.0088	0.991	0.974	1.008	0.3454	10	rs13436896	0.3092	5	139687513	A	G	0.3454	0.991	0.974	1.008	-0.0088	0.0087	85934	401577	5	139687513	5	139687513	*	rs13436896	R	139067098	rs13436896	A	G	0.3381	0.0127	0.0019	8.8e-12	677423	139067098	139687513	5	139687513	5	139687513	*	R	-1.01149	6.68421
5_139691367_G_A	rs904612	5	139691367	G	A	-0.0004	1	0.982	1.017	0.2868	10	rs904612	0.9658	5	139691367	A	G	0.2868	1	0.982	1.017	-0.0004	0.009	85934	401577	5	139691367	5	139691367	*	rs904612	R	139070952	rs904612	A	G	0.2789	0.0135	0.0019	3e-12	692298	139070952	139691367	5	139691367	5	139691367	*	R	-0.0444444	7.10526
5_139691608_C_T	rs356433	5	139691608	C	T	0.0003	1	0.983	1.018	0.2843	10	rs356433	0.9734	5	139691608	T	C	0.2843	1	0.983	1.018	0.0003	0.009	85934	401577	5	139691608	5	139691608	*	rs356433	Y	139071193	rs356433	T	C	0.2765	0.0134	0.0019	4.7e-12	678433	139071193	139691608	5	139691608	5	139691608	*	Y	0.0333333	7.05263
5_139692047_G_A	rs7703195	5	139692047	G	A	-0.0002	1	0.982	1.018	0.2849	10	rs7703195	0.9851	5	139692047	A	G	0.2849	1	0.982	1.018	-0.0002	0.009	85934	401577	5	139692047	5	139692047	*	rs7703195	R	139071632	rs7703195	A	G	0.2767	0.0135	0.0019	3.1e-12	692449	139071632	139692047	5	139692047	5	139692047	*	R	-0.0222222	7.10526
5_139698244_G_C	rs356443	5	139698244	G	C	-0.0001	1	0.982	1.018	0.2848	5	rs356443	0.9932	5	139698244	C	G	0.2848	1	0.982	1.018	-0.0001	0.0091	85934	401577	5	139698244	5	139698244	*	rs356443	S	139077829	rs356443	C	G	0.2768	0.0136	0.0019	1.9e-12	691756	139077829	139698244	5	139698244	5	139698244	*	S	-0.010989	7.15789
5_139701160_A_G	rs13174863	5	139701160	A	G	-0.003	0.997009	0.97561	1.01937	0.1639	11	rs13174863	0.7861	5	139701160	A	G	0.8361	1.003	0.981	1.025	0.003	0.0112	85934	401577	5	139701160	5	139701160	*	rs13174863	R	139080745	rs13174863	A	G	0.8452	-0.0192	0.0023	2.9e-16	773762	139080745	139701160	5	139701160	5	139701160	*	R	-0.267857	-8.34783
5_139705518_C_G	rs356486	5	139705518	C	G	0.0026	1.00301	0.984252	1.02145	0.2679	6	rs356486	0.7795	5	139705518	C	G	0.7321	0.997	0.979	1.016	-0.0026	0.0093	85934	401577	5	139705518	5	139705518	*	rs356486	S	139085103	rs356486	C	G	0.7343	-0.0129	0.002	1e-10	669514	139085103	139705518	5	139705518	5	139705518	*	S	0.27957	-6.45
5_139709505_G_A	rs165194	5	139709505	G	A	0.0191	1.019	1	1.039	0.2107	10	rs165194	0.05615	5	139709505	A	G	0.2107	1.019	1	1.039	0.0191	0.01	85934	401577	5	139709505	5	139709505	*	rs165194	R	139089090	rs165194	A	G	0.2135	0.0097	0.0021	5.2e-06	691072	139089090	139709505	5	139709505	5	139709505	*	R	1.91	4.61905
5_139710519_G_A	rs165195	5	139710519	G	A	0.0181	1.018	0.999	1.038	0.2098	10	rs165195	0.07049	5	139710519	A	G	0.2098	1.018	0.999	1.038	0.0181	0.01	85934	401577	5	139710519	5	139710519	*	rs165195	D	139090104	rs165195	A	G	0.2126	0.0092	0.0021	1.1e-05	692101	139090104	139710519	5	139710519	5	139710519	*	D	1.81	4.38095
5_139713477_T_C	rs260729	5	139713477	T	C	0.0268	1.02669	0.998004	1.05708	0.9107	11	rs260729	0.06901	5	139713477	T	C	0.0893	0.974	0.946	1.002	-0.0268	0.0147	85934	401577	5	139713477	5	139713477	*	rs260729	Y	139093062	rs260729	T	C	0.07706	0.0147	0.0033	7.3e-06	677565	139093062	139713477	5	139713477	5	139713477	*	Y	1.82313	4.45455
5_139714476_T_C	rs187804	5	139714476	T	C	0.0183	1.01833	0.999001	1.03842	0.209	11	rs187804	0.06872	5	139714476	T	C	0.791	0.982	0.963	1.001	-0.0183	0.01	85934	401577	5	139714476	5	139714476	*	rs187804	Y	139094061	rs187804	T	C	0.7881	-0.0093	0.0021	8.8e-06	692181	139094061	139714476	5	139714476	5	139714476	*	Y	1.83	-4.42857
5_139714587_G_A	rs165196	5	139714587	G	A	0.0185	1.019	0.999	1.039	0.2091	10	rs165196	0.06453	5	139714587	A	G	0.2091	1.019	0.999	1.039	0.0185	0.01	85934	401577	5	139714587	5	139714587	*	rs165196	R	139094172	rs165196	A	G	0.212	0.0093	0.0021	8.3e-06	692222	139094172	139714587	5	139714587	5	139714587	*	R	1.85	4.42857
5_139716320_T_G	rs260733	5	139716320	T	G	0.0261	1.02669	0.997009	1.05708	0.9061	11	rs260733	0.0773	5	139716320	T	G	0.0939	0.974	0.946	1.003	-0.0261	0.0148	85934	401577	5	139716320	5	139716320	*	rs260733	K	139095905	rs260733	T	G	0.07723	0.0143	0.0033	1.1e-05	679881	139095905	139716320	5	139716320	5	139716320	*	K	1.76351	4.33333
5_139716768_A_G	rs181998	5	139716768	A	G	0.0204	1.02041	0.992063	1.05042	0.9054	11	rs181998	0.1649	5	139716768	A	G	0.0946	0.98	0.952	1.008	-0.0204	0.0147	85934	401577	5	139716768	5	139716768	*	rs181998	D	139096353	rs181998	A	G	0.07706	0.0141	0.0032	1.2e-05	679835	139096353	139716768	5	139716768	5	139716768	*	D	1.38776	4.40625
5_139717105_T_G	rs2649633	5	139717105	T	G	0.021	1.02145	0.992063	1.05042	0.9064	11	rs2649633	0.151	5	139717105	T	G	0.0936	0.979	0.952	1.008	-0.021	0.0146	85934	401577	5	139717105	5	139717105	*	rs2649633	K	139096690	rs2649633	T	G	0.07723	0.0148	0.0031	1.3e-06	782858	139096690	139717105	5	139717105	5	139717105	*	K	1.43836	4.77419
5_139724296_G_A	rs260735	5	139724296	G	A	0.0205	1.021	0.992	1.05	0.9069	10	rs260735	0.1621	5	139724296	A	G	0.9069	1.021	0.992	1.05	0.0205	0.0146	85934	401577	5	139724296	5	139724296	*	rs260735	R	139103881	rs260735	A	G	0.91984	-0.0152	0.0031	1.1e-06	743791	139103881	139724296	5	139724296	5	139724296	*	R	1.40411	-4.90323
5_139726605_G_A	rs260736	5	139726605	G	A	0.0215	1.022	0.993	1.051	0.9059	10	rs260736	0.1428	5	139726605	A	G	0.9059	1.022	0.993	1.051	0.0215	0.0146	85934	401577	5	139726605	5	139726605	*	rs260736	R	139106190	rs260736	A	G	0.91926	-0.0153	0.003	4.3e-07	782991	139106190	139726605	5	139726605	5	139726605	*	R	1.4726	-5.1
5_139753211_C_T	rs260718	5	139753211	C	T	0.0166	1.017	0.992	1.043	0.8818	10	rs260718	0.197	5	139753211	T	C	0.8818	1.017	0.992	1.043	0.0166	0.0128	85934	401577	5	139753211	5	139753211	*	rs260718	Y	139132796	rs260718	T	C	0.8938	-0.012	0.0029	2.7e-05	683488	139132796	139753211	5	139753211	5	139753211	*	Y	1.29688	-4.13793
5_139755992_C_G	rs260720	5	139755992	C	G	0.0214	1.02145	0.996016	1.04822	0.8795	6	rs260720	0.1025	5	139755992	C	G	0.1205	0.979	0.954	1.004	-0.0214	0.0131	85934	401577	5	139755992	5	139755992	*	rs260720	S	139135577	rs260720	C	G	0.1022	0.0118	0.0029	4.3e-05	684143	139135577	139755992	5	139755992	5	139755992	*	S	1.63359	4.06897
5_139756684_G_T	rs260722	5	139756684	G	T	0.0187	1.019	0.992	1.046	0.8892	10	rs260722	0.1686	5	139756684	T	G	0.8892	1.019	0.992	1.046	0.0187	0.0136	85934	401577	5	139756684	5	139756684	*	rs260722	K	139136269	rs260722	T	G	0.90879	-0.0154	0.003	3.2e-07	692520	139136269	139756684	5	139756684	5	139756684	*	K	1.375	-5.13333
5_139760002_G_T	rs260725	5	139760002	G	T	0.0193	1.019	0.993	1.047	0.8886	10	rs260725	0.1578	5	139760002	T	G	0.8886	1.019	0.993	1.047	0.0193	0.0136	85934	401577	5	139760002	5	139760002	*	rs260725	K	139139587	rs260725	T	G	0.90891	-0.0146	0.0028	2.3e-07	792296	139139587	139760002	5	139760002	5	139760002	*	K	1.41912	-5.21429
5_139761124_A_G	rs260727	5	139761124	A	G	0.0214	1.02145	0.993049	1.05152	0.9065	11	rs260727	0.1452	5	139761124	A	G	0.0935	0.979	0.951	1.007	-0.0214	0.0147	85934	401577	5	139761124	5	139761124	*	rs260727	R	139140709	rs260727	A	G	0.07875	0.0145	0.0032	6.4e-06	680375	139140709	139761124	5	139761124	5	139761124	*	R	1.45578	4.53125
5_139763925_G_A	rs260728	5	139763925	G	A	0.0206	1.021	0.994	1.049	0.8898	10	rs260728	0.1351	5	139763925	A	G	0.8898	1.021	0.994	1.049	0.0206	0.0138	85934	401577	5	139763925	5	139763925	*	rs260728	R	139143510	rs260728	A	G	0.91224	-0.0147	0.0031	2.3e-06	682236	139143510	139763925	5	139763925	5	139763925	*	R	1.49275	-4.74194
5_139797097_T_C	rs719460	5	139797097	T	C	-0.0015	0.998004	0.979432	1.01833	0.2142	11	rs719460	0.8759	5	139797097	T	C	0.7858	1.002	0.982	1.021	0.0015	0.0099	85934	401577	5	139797097	5	139797097	*	rs719460	Y	139176682	rs719460	T	C	0.7906	0.0075	0.0021	0.00038	690847	139176682	139797097	5	139797097	5	139797097	*	Y	-0.151515	3.57143
5_139799978_A_C	rs7700395	5	139799978	A	C	0.0005	1	0.981354	1.02041	0.2112	11	rs7700395	0.9635	5	139799978	A	C	0.7888	1	0.98	1.019	-0.0005	0.01	85934	401577	5	139799978	5	139799978	*	rs7700395	M	139179563	rs7700395	A	C	0.7911	0.008	0.0021	0.00019	681510	139179563	139799978	5	139799978	5	139799978	*	M	0.05	3.80952
5_139803245_G_C	rs17118436	5	139803245	G	C	-0.0073	0.993	0.974	1.012	0.2275	5	rs17118436	0.4522	5	139803245	C	G	0.2275	0.993	0.974	1.012	-0.0073	0.0097	85934	401577	5	139803245	5	139803245	*	rs17118436	S	139182830	rs17118436	C	G	0.23	-0.0079	0.0021	0.00013	690531	139182830	139803245	5	139803245	5	139803245	*	S	-0.752577	-3.7619
5_139809146_C_G	rs10076147	5	139809146	C	G	-0.0057	0.994036	0.97561	1.0142	0.2151	6	rs10076147	0.5605	5	139809146	C	G	0.7849	1.006	0.986	1.025	0.0057	0.0099	85934	401577	5	139809146	5	139809146	*	rs10076147	S	139188731	rs10076147	C	G	0.7817	0.0087	0.0021	3.7e-05	690007	139188731	139809146	5	139809146	5	139809146	*	S	-0.575758	4.14286
5_139809271_G_A	rs3797901	5	139809271	G	A	-0.0069	0.993	0.974	1.013	0.2146	10	rs3797901	0.4866	5	139809271	A	G	0.2146	0.993	0.974	1.013	-0.0069	0.0099	85934	401577	5	139809271	5	139809271	*	rs3797901	R	139188856	rs3797901	A	G	0.2181	-0.0083	0.0021	7.3e-05	689636	139188856	139809271	5	139809271	5	139809271	*	R	-0.69697	-3.95238
5_139813117_C_T	rs10054631	5	139813117	C	T	-0.0101	0.99	0.971	1.009	0.2225	10	rs10054631	0.2982	5	139813117	T	C	0.2225	0.99	0.971	1.009	-0.0101	0.0097	85934	401577	5	139813117	5	139813117	*	rs10054631	Y	139192702	rs10054631	T	C	0.2294	-0.0081	0.0021	9.6e-05	688936	139192702	139813117	5	139813117	5	139813117	*	Y	-1.04124	-3.85714
5_139814974_C_T	rs976515	5	139814974	C	T	-0.0082	0.992	0.973	1.011	0.2264	10	rs976515	0.3979	5	139814974	T	C	0.2264	0.992	0.973	1.011	-0.0082	0.0097	85934	401577	5	139814974	5	139814974	*	rs976515	Y	139194559	rs976515	T	C	0.2295	-0.0083	0.0021	5.6e-05	689860	139194559	139814974	5	139814974	5	139814974	*	Y	-0.845361	-3.95238
5_139815575_T_C	rs17118443	5	139815575	T	C	-0.0084	0.992063	0.972763	1.01112	0.2274	11	rs17118443	0.3863	5	139815575	T	C	0.7726	1.008	0.989	1.028	0.0084	0.0097	85934	401577	5	139815575	5	139815575	*	rs17118443	Y	139195160	rs17118443	T	C	0.769	0.0081	0.0021	7.6e-05	688396	139195160	139815575	5	139815575	5	139815575	*	Y	-0.865979	3.85714
5_139820187_G_T	rs1422779	5	139820187	G	T	-0.0076	0.992	0.974	1.011	0.2278	10	rs1422779	0.4331	5	139820187	T	G	0.2278	0.992	0.974	1.011	-0.0076	0.0097	85934	401577	5	139820187	5	139820187	*	rs1422779	K	139199772	rs1422779	T	G	0.2302	-0.0083	0.0021	5.5e-05	690513	139199772	139820187	5	139820187	5	139820187	*	K	-0.783505	-3.95238
5_139820352_G_A	rs1833733	5	139820352	G	A	-0.0087	0.991	0.973	1.01	0.2249	10	rs1833733	0.3703	5	139820352	A	G	0.2249	0.991	0.973	1.01	-0.0087	0.0097	85934	401577	5	139820352	5	139820352	*	rs1833733	R	139199937	rs1833733	A	G	0.2295	-0.008	0.0021	9.8e-05	690575	139199937	139820352	5	139820352	5	139820352	*	R	-0.896907	-3.80952
5_139820832_C_G	rs7710637	5	139820832	C	G	-0.0076	0.992063	0.97371	1.01112	0.2262	6	rs7710637	0.4316	5	139820832	C	G	0.7738	1.008	0.989	1.027	0.0076	0.0097	85934	401577	5	139820832	5	139820832	*	rs7710637	S	139200417	rs7710637	C	G	0.7704	0.0082	0.0021	8e-05	685007	139200417	139820832	5	139820832	5	139820832	*	S	-0.783505	3.90476
5_139821342_G_A	rs7734333	5	139821342	G	A	-0.0085	0.992	0.973	1.011	0.2257	10	rs7734333	0.3774	5	139821342	A	G	0.2257	0.992	0.973	1.011	-0.0085	0.0097	85934	401577	5	139821342	5	139821342	*	rs7734333	R	139200927	rs7734333	A	G	0.2302	-0.0081	0.0021	8.5e-05	691489	139200927	139821342	5	139821342	5	139821342	*	R	-0.876289	-3.85714
5_139821479_T_C	rs7723670	5	139821479	T	C	-0.008	0.992063	0.97371	1.01112	0.2263	11	rs7723670	0.4091	5	139821479	T	C	0.7737	1.008	0.989	1.027	0.008	0.0097	85934	401577	5	139821479	5	139821479	*	rs7723670	Y	139201064	rs7723670	T	C	0.7698	0.008	0.0021	0.0001	691567	139201064	139821479	5	139821479	5	139821479	*	Y	-0.824742	3.80952
5_139824908_C_T	rs6580272	5	139824908	C	T	-0.006	0.994	0.976	1.013	0.2445	10	rs6580272	0.5247	5	139824908	T	C	0.2445	0.994	0.976	1.013	-0.006	0.0095	85934	401577	5	139824908	5	139824908	*	rs6580272	Y	139204493	rs6580272	T	C	0.2468	-0.0072	0.002	0.00038	674733	139204493	139824908	5	139824908	5	139824908	*	Y	-0.631579	-3.6
5_140036680_C_A	rs2436389	5	140036680	C	A	0.0197	1.02	1.003	1.037	0.6114	10	rs2436389	0.01866	5	140036680	A	C	0.6114	1.02	1.003	1.037	0.0197	0.0084	85934	401577	5	140036680	5	140036680	*	rs2436389	M	139416265	rs2436389	A	C	0.6131	-0.0084	0.0018	4.1e-06	667392	139416265	140036680	5	140036680	5	140036680	*	M	2.34524	-4.66667
5_140080651_T_G	rs1623177	5	140080651	T	G	0.0246	1.02459	1.00806	1.04275	0.3307	11	rs1623177	0.004559	5	140080651	T	G	0.6693	0.976	0.959	0.992	-0.0246	0.0087	85934	401577	5	140080651	5	140080651	*	rs1623177	K	139460236	rs1623177	T	G	0.67	0.0078	0.0019	2.4e-05	689485	139460236	140080651	5	140080651	5	140080651	*	K	2.82759	4.10526
5_140097919_C_G	rs269771	5	140097919	C	G	0.0233	1.02354	1.00301	1.04493	0.1806	6	rs269771	0.02718	5	140097919	C	G	0.8194	0.977	0.957	0.997	-0.0233	0.0106	85934	401577	5	140097919	5	140097919	*	rs269771	S	139477504	rs269771	C	G	0.8161	0.008	0.0022	0.00034	691014	139477504	140097919	5	140097919	5	140097919	*	S	2.19811	3.63636
5_140121562_C_T	rs10060173	5	140121562	C	T	0.023	1.023	1.002	1.045	0.1804	10	rs10060173	0.02982	5	140121562	T	C	0.1804	1.023	1.002	1.045	0.023	0.0106	85934	401577	5	140121562	5	140121562	*	rs10060173	Y	139501147	rs10060173	T	C	0.1858	-0.0078	0.0022	0.00045	691215	139501147	140121562	5	140121562	5	140121562	*	Y	2.16981	-3.54545
5_140129120_G_A	rs2429310	5	140129120	G	A	0.0226	1.023	1.002	1.044	0.1807	10	rs2429310	0.0321	5	140129120	A	G	0.1807	1.023	1.002	1.044	0.0226	0.0105	85934	401577	5	140129120	5	140129120	*	rs2429310	R	139508705	rs2429310	A	G	0.1852	-0.0078	0.0022	0.00046	692580	139508705	140129120	5	140129120	5	140129120	*	R	2.15238	-3.54545
5_140129755_G_A	rs445944	5	140129755	G	A	0.0228	1.023	1.002	1.045	0.1774	10	rs445944	0.0319	5	140129755	A	G	0.1774	1.023	1.002	1.045	0.0228	0.0106	85934	401577	5	140129755	5	140129755	*	rs445944	R	139509340	rs445944	A	G	0.1843	-0.0079	0.0022	0.00044	692167	139509340	140129755	5	140129755	5	140129755	*	R	2.15094	-3.59091
5_140137463_A_G	rs156095	5	140137463	A	G	0.0348	1.0352	1.01833	1.05263	0.3514	11	rs156095	4.38e-05	5	140137463	A	G	0.6486	0.966	0.95	0.982	-0.0348	0.0085	85934	401577	5	140137463	5	140137463	*	rs156095	R	139517048	rs156095	A	G	0.6427	0.0076	0.0018	3.7e-05	683553	139517048	140137463	5	140137463	5	140137463	*	R	4.09412	4.22222
5_140137612_T_C	rs185123	5	140137612	T	C	0.0266	1.02669	1.0101	1.04384	0.5238	11	rs185123	0.001082	5	140137612	T	C	0.4762	0.974	0.958	0.99	-0.0266	0.0082	85934	401577	5	140137612	5	140137612	*	rs185123	Y	139517197	rs185123	T	C	0.4728	0.0094	0.0017	6e-08	682908	139517197	140137612	5	140137612	5	140137612	*	Y	3.2439	5.52941
5_140137976_G_T	rs156094	5	140137976	G	T	0.0348	1.035	1.018	1.053	0.3512	10	rs156094	4.371e-05	5	140137976	T	G	0.3512	1.035	1.018	1.053	0.0348	0.0085	85934	401577	5	140137976	5	140137976	*	rs156094	D	139517561	rs156094	T	G	0.3562	-0.0076	0.0018	3.6e-05	683535	139517561	140137976	5	140137976	5	140137976	*	D	4.09412	-4.22222
5_140138279_G_C	rs156093	5	140138279	G	C	0.0349	1.036	1.018	1.053	0.3511	5	rs156093	4.228e-05	5	140138279	C	G	0.3511	1.036	1.018	1.053	0.0349	0.0085	85934	401577	5	140138279	5	140138279	*	rs156093	B	139517864	rs156093	C	G	0.3562	-0.0075	0.0018	3.8e-05	683485	139517864	140138279	5	140138279	5	140138279	*	B	4.10588	-4.16667
5_140139596_G_A	rs155948	5	140139596	G	A	0.0267	1.027	1.011	1.044	0.5237	10	rs155948	0.001073	5	140139596	A	G	0.5237	1.027	1.011	1.044	0.0267	0.0082	85934	401577	5	140139596	5	140139596	*	rs155948	R	139519181	rs155948	A	G	0.5271	-0.0094	0.0017	5.9e-08	682878	139519181	140139596	5	140139596	5	140139596	*	R	3.2561	-5.52941
5_140141705_G_T	rs155946	5	140141705	G	T	0.027	1.027	1.011	1.044	0.5237	10	rs155946	0.0009215	5	140141705	T	G	0.5237	1.027	1.011	1.044	0.027	0.0082	85934	401577	5	140141705	5	140141705	*	rs155946	D	139521290	rs155946	T	G	0.5271	-0.0094	0.0017	6.2e-08	682858	139521290	140141705	5	140141705	5	140141705	*	D	3.29268	-5.52941
5_140142099_T_C	rs156090	5	140142099	T	C	0.0274	1.02775	1.01112	1.04493	0.5226	11	rs156090	0.0007657	5	140142099	T	C	0.4774	0.973	0.957	0.989	-0.0274	0.0082	85934	401577	5	140142099	5	140142099	*	rs156090	Y	139521684	rs156090	T	C	0.473	0.0093	0.0017	6.4e-08	682991	139521684	140142099	5	140142099	5	140142099	*	Y	3.34146	5.47059
5_140142743_T_C	rs156089	5	140142743	T	C	0.0339	1.03413	1.01729	1.05152	0.3486	11	rs156089	6.645e-05	5	140142743	T	C	0.6514	0.967	0.951	0.983	-0.0339	0.0085	85934	401577	5	140142743	5	140142743	*	rs156089	Y	139522328	rs156089	T	C	0.6465	0.0074	0.0018	4.9e-05	683675	139522328	140142743	5	140142743	5	140142743	*	Y	3.98824	4.11111
5_140150071_C_T	rs249616	5	140150071	C	T	0.0281	1.028	1.012	1.045	0.5213	10	rs249616	0.000579	5	140150071	T	C	0.5213	1.028	1.012	1.045	0.0281	0.0082	85934	401577	5	140150071	5	140150071	*	rs249616	Y	139529656	rs249616	T	C	0.5241	-0.0093	0.0017	7.8e-08	682565	139529656	140150071	5	140150071	5	140150071	*	Y	3.42683	-5.47059
5_140159505_C_T	rs270162	5	140159505	C	T	0.0256	1.026	1.01	1.043	0.4718	10	rs270162	0.001757	5	140159505	T	C	0.4718	1.026	1.01	1.043	0.0256	0.0082	85934	401577	5	140159505	5	140159505	*	rs270162	Y	139539090	rs270162	T	C	0.4676	-0.0076	0.0017	1.3e-05	684165	139539090	140159505	5	140159505	5	140159505	*	Y	3.12195	-4.47059
5_140159650_A_G	rs199152	5	140159650	A	G	0.0248	1.02459	1.00908	1.04167	0.4732	11	rs199152	0.002394	5	140159650	A	G	0.5268	0.976	0.96	0.991	-0.0248	0.0082	85934	401577	5	140159650	5	140159650	*	rs199152	R	139539235	rs199152	A	G	0.5319	0.0074	0.0017	1.8e-05	684245	139539235	140159650	5	140159650	5	140159650	*	R	3.02439	4.35294
5_140166163_G_A	rs4463213	5	140166163	G	A	-0.0244	0.976	0.96	0.992	0.5344	10	rs4463213	0.002924	5	140166163	A	G	0.5344	0.976	0.96	0.992	-0.0244	0.0082	85934	401577	5	140166163	5	140166163	*	rs4463213	R	139545748	rs4463213	A	G	0.5429	0.0079	0.0017	6.1e-06	688522	139545748	140166163	5	140166163	5	140166163	*	R	-2.97561	4.64706
5_140168386_T_A	rs7726176	5	140168386	T	A	-0.0244	0.976	0.96	0.992	0.5347	5	rs7726176	0.002836	5	140168386	A	T	0.5347	0.976	0.96	0.992	-0.0244	0.0082	85934	401577	5	140168386	5	140168386	*	rs7726176	W	139547971	rs7726176	A	T	0.5429	0.0078	0.0017	5.9e-06	689873	139547971	140168386	5	140168386	5	140168386	*	W	-2.97561	4.58824
5_140177800_C_T	rs2436391	5	140177800	C	T	-0.0258	0.975	0.959	0.99	0.5329	10	rs2436391	0.001599	5	140177800	T	C	0.5329	0.975	0.959	0.99	-0.0258	0.0082	85934	401577	5	140177800	5	140177800	*	rs2436391	Y	139557385	rs2436391	T	C	0.5434	0.0078	0.0017	6.6e-06	689668	139557385	140177800	5	140177800	5	140177800	*	Y	-3.14634	4.58824
5_140204690_C_G	rs397463	5	140204690	C	G	-0.0267	0.97371	0.957854	0.98912	0.5326	6	rs397463	0.001097	5	140204690	C	G	0.4674	1.027	1.011	1.044	0.0267	0.0082	85934	401577	5	140204690	5	140204690	*	rs397463	S	139584275	rs397463	C	G	0.456	-0.0079	0.0017	4.5e-06	690740	139584275	140204690	5	140204690	5	140204690	*	S	-3.2561	-4.64706
5_140206916_G_A	rs2436390	5	140206916	G	A	-0.0267	0.974	0.958	0.989	0.5322	10	rs2436390	0.001066	5	140206916	A	G	0.5322	0.974	0.958	0.989	-0.0267	0.0082	85934	401577	5	140206916	5	140206916	*	rs2436390	R	139586501	rs2436390	A	G	0.5437	0.0078	0.0017	5.7e-06	691075	139586501	140206916	5	140206916	5	140206916	*	R	-3.2561	4.58824
5_140219512_T_C	rs10060071	5	140219512	T	C	0.0269	1.02775	1.01112	1.04384	0.4618	11	rs10060071	0.0009906	5	140219512	T	C	0.5382	0.973	0.958	0.989	-0.0269	0.0082	85934	401577	5	140219512	5	140219512	*	rs10060071	Y	139599097	rs10060071	T	C	0.5446	0.0079	0.0017	4.2e-06	691050	139599097	140219512	5	140219512	5	140219512	*	Y	3.28049	4.64706
5_140244006_G_A	rs7717576	5	140244006	G	A	0.0278	1.028	1.012	1.045	0.464	10	rs7717576	0.0006748	5	140244006	A	G	0.464	1.028	1.012	1.045	0.0278	0.0082	85934	401577	5	140244006	5	140244006	*	rs7717576	R	139623591	rs7717576	A	G	0.4566	-0.0081	0.0018	4.8e-06	635183	139623591	140244006	5	140244006	5	140244006	*	R	3.39024	-4.5
5_140248578_C_A	rs7730245	5	140248578	C	A	0.0271	1.027	1.011	1.044	0.4616	10	rs7730245	0.0009118	5	140248578	A	C	0.4616	1.027	1.011	1.044	0.0271	0.0082	85934	401577	5	140248578	5	140248578	*	rs7730245	H	139628163	rs7730245	A	C	0.4557	-0.008	0.0017	3.9e-06	690082	139628163	140248578	5	140248578	5	140248578	*	H	3.30488	-4.70588
5_140253457_T_C	rs1864970	5	140253457	T	C	0.0273	1.02775	1.01112	1.04384	0.462	11	rs1864970	0.000846	5	140253457	T	C	0.538	0.973	0.958	0.989	-0.0273	0.0082	85934	401577	5	140253457	5	140253457	*	rs1864970	Y	139633042	rs1864970	T	C	0.5432	0.0079	0.0017	4.2e-06	690692	139633042	140253457	5	140253457	5	140253457	*	Y	3.32927	4.64706
5_140262311_C_A	rs6867870	5	140262311	C	A	0.0274	1.028	1.011	1.044	0.4612	10	rs6867870	0.0008018	5	140262311	A	C	0.4612	1.028	1.011	1.044	0.0274	0.0082	85934	401577	5	140262311	5	140262311	*	rs6867870	M	139641896	rs6867870	A	C	0.4552	-0.008	0.0017	3.8e-06	690652	139641896	140262311	5	140262311	5	140262311	*	M	3.34146	-4.70588
5_140266441_A_G	rs7737543	5	140266441	A	G	0.0278	1.02775	1.01215	1.04493	0.4618	11	rs7737543	0.0006897	5	140266441	A	G	0.5382	0.973	0.957	0.988	-0.0278	0.0082	85934	401577	5	140266441	5	140266441	*	rs7737543	R	139646026	rs7737543	A	G	0.5444	0.008	0.0017	3.4e-06	689429	139646026	140266441	5	140266441	5	140266441	*	R	3.39024	4.70588
5_140267191_C_T	rs2053055	5	140267191	C	T	0.0274	1.028	1.011	1.044	0.4611	10	rs2053055	0.0008208	5	140267191	T	C	0.4611	1.028	1.011	1.044	0.0274	0.0082	85934	401577	5	140267191	5	140267191	*	rs2053055	Y	139646776	rs2053055	T	C	0.4556	-0.0081	0.0017	3e-06	689530	139646776	140267191	5	140267191	5	140267191	*	Y	3.34146	-4.76471
5_140267377_A_G	rs6580473	5	140267377	A	G	0.0281	1.02881	1.01215	1.04493	0.4601	11	rs6580473	0.0005926	5	140267377	A	G	0.5399	0.972	0.957	0.988	-0.0281	0.0082	85934	401577	5	140267377	5	140267377	*	rs6580473	R	139646962	rs6580473	A	G	0.5447	0.0081	0.0017	2.5e-06	689636	139646962	140267377	5	140267377	5	140267377	*	R	3.42683	4.76471
5_140273854_G_T	rs6889283	5	140273854	G	T	0.0276	1.028	1.012	1.045	0.4611	10	rs6889283	0.0007415	5	140273854	T	G	0.4611	1.028	1.012	1.045	0.0276	0.0082	85934	401577	5	140273854	5	140273854	*	rs6889283	K	139653439	rs6889283	T	G	0.4553	-0.008	0.0017	3.7e-06	689657	139653439	140273854	5	140273854	5	140273854	*	K	3.36585	-4.70588
5_140274530_G_A	rs2116790	5	140274530	G	A	0.0281	1.028	1.012	1.045	0.4605	10	rs2116790	0.0006065	5	140274530	A	G	0.4605	1.028	1.012	1.045	0.0281	0.0082	85934	401577	5	140274530	5	140274530	*	rs2116790	R	139654115	rs2116790	A	G	0.4553	-0.008	0.0017	3.5e-06	690013	139654115	140274530	5	140274530	5	140274530	*	R	3.42683	-4.70588
5_140281331_G_A	rs3777095	5	140281331	G	A	0.0286	1.029	1.013	1.046	0.4676	10	rs3777095	0.000465	5	140281331	A	G	0.4676	1.029	1.013	1.046	0.0286	0.0082	85934	401577	5	140281331	5	140281331	*	rs3777095	R	139660916	rs3777095	A	G	0.4612	-0.0082	0.0017	1.8e-06	689403	139660916	140281331	5	140281331	5	140281331	*	R	3.4878	-4.82353
5_140289801_G_A	rs1347143	5	140289801	G	A	0.0293	1.03	1.013	1.046	0.4595	10	rs1347143	0.0003543	5	140289801	A	G	0.4595	1.03	1.013	1.046	0.0293	0.0082	85934	401577	5	140289801	5	140289801	*	rs1347143	R	139669386	rs1347143	A	G	0.4534	-0.0079	0.0017	5.5e-06	687291	139669386	140289801	5	140289801	5	140289801	*	R	3.57317	-4.64706
5_140291347_G_C	rs10051345	5	140291347	G	C	0.0295	1.03	1.014	1.047	0.4659	5	rs10051345	0.0003069	5	140291347	C	G	0.4659	1.03	1.014	1.047	0.0295	0.0082	85934	401577	5	140291347	5	140291347	*	rs10051345	S	139670932	rs10051345	C	G	0.4602	-0.0085	0.0017	9.8e-07	688645	139670932	140291347	5	140291347	5	140291347	*	S	3.59756	-5
5_140298628_A_G	rs1529693	5	140298628	A	G	0.0298	1.02987	1.0142	1.04712	0.466	11	rs1529693	0.0002707	5	140298628	A	G	0.534	0.971	0.955	0.986	-0.0298	0.0082	85934	401577	5	140298628	5	140298628	*	rs1529693	R	139678213	rs1529693	A	G	0.5398	0.0084	0.0017	1.1e-06	688466	139678213	140298628	5	140298628	5	140298628	*	R	3.63415	4.94118
5_140303444_A_G	rs4913079	5	140303444	A	G	0.0289	1.02881	1.01317	1.04603	0.4673	11	rs4913079	0.0004148	5	140303444	A	G	0.5327	0.972	0.956	0.987	-0.0289	0.0082	85934	401577	5	140303444	5	140303444	*	rs4913079	R	139683029	rs4913079	A	G	0.5389	0.0084	0.0017	1.2e-06	688106	139683029	140303444	5	140303444	5	140303444	*	R	3.52439	4.94118
5_140309920_A_G	rs10077671	5	140309920	A	G	-0.0299	0.970874	0.95511	0.986193	0.5283	11	rs10077671	0.0002614	5	140309920	A	G	0.4717	1.03	1.014	1.047	0.0299	0.0082	85934	401577	5	140309920	5	140309920	*	rs10077671	R	139689505	rs10077671	A	G	0.4608	-0.0082	0.0017	1.8e-06	687576	139689505	140309920	5	140309920	5	140309920	*	R	-3.64634	-4.82353
5_140310383_A_G	rs7717563	5	140310383	A	G	-0.0309	0.969932	0.954198	0.985222	0.5297	11	rs7717563	0.0001662	5	140310383	A	G	0.4703	1.031	1.015	1.048	0.0309	0.0082	85934	401577	5	140310383	5	140310383	*	rs7717563	R	139689968	rs7717563	A	G	0.4598	-0.0084	0.0017	1.1e-06	687835	139689968	140310383	5	140310383	5	140310383	*	R	-3.76829	-4.94118
5_140312079_C_A	rs2337138	5	140312079	C	A	-0.03	0.97	0.955	0.986	0.5286	10	rs2337138	0.0002555	5	140312079	A	C	0.5286	0.97	0.955	0.986	-0.03	0.0082	85934	401577	5	140312079	5	140312079	*	rs2337138	M	139691664	rs2337138	A	C	0.5385	0.0085	0.0017	8.5e-07	681030	139691664	140312079	5	140312079	5	140312079	*	M	-3.65854	5
5_140312930_G_T	rs6870103	5	140312930	G	T	-0.0308	0.97	0.954	0.985	0.5295	10	rs6870103	0.000171	5	140312930	T	G	0.5295	0.97	0.954	0.985	-0.0308	0.0082	85934	401577	5	140312930	5	140312930	*	rs6870103	K	139692515	rs6870103	T	G	0.5391	0.0084	0.0017	1.2e-06	687238	139692515	140312930	5	140312930	5	140312930	*	K	-3.7561	4.94118
5_140316918_G_A	rs4913080	5	140316918	G	A	-0.0051	0.995	0.975	1.015	0.1974	10	rs4913080	0.6154	5	140316918	A	G	0.1974	0.995	0.975	1.015	-0.0051	0.0102	85934	401577	5	140316918	5	140316918	*	rs4913080	R	139696503	rs4913080	A	G	0.2007	-0.008	0.0022	0.00021	687743	139696503	140316918	5	140316918	5	140316918	*	R	-0.5	-3.63636
5_140318525_A_C	rs6580515	5	140318525	A	C	-0.0295	0.970874	0.95511	0.986193	0.5248	11	rs6580515	0.0003206	5	140318525	A	C	0.4752	1.03	1.014	1.047	0.0295	0.0082	85934	401577	5	140318525	5	140318525	*	rs6580515	H	139698110	rs6580515	A	C	0.4634	-0.0084	0.0017	1.1e-06	685299	139698110	140318525	5	140318525	5	140318525	*	H	-3.59756	-4.94118
5_140322335_T_C	rs739954	5	140322335	T	C	-0.0246	0.97561	0.959693	0.99108	0.4934	11	rs739954	0.002829	5	140322335	T	C	0.5066	1.025	1.009	1.042	0.0246	0.0082	85934	401577	5	140322335	5	140322335	*	rs739954	Y	139701920	rs739954	T	C	0.4968	-0.0087	0.0017	7e-07	676221	139701920	140322335	5	140322335	5	140322335	*	Y	-3	-5.11765
5_140323701_T_C	rs17118812	5	140323701	T	C	-0.0027	0.997009	0.979432	1.01523	0.2768	11	rs17118812	0.7687	5	140323701	T	C	0.7232	1.003	0.985	1.021	0.0027	0.0092	85934	401577	5	140323701	5	140323701	*	rs17118812	Y	139703286	rs17118812	T	C	0.7223	0.0073	0.002	0.00019	677924	139703286	140323701	5	140323701	5	140323701	*	Y	-0.293478	3.65
5_140327854_T_G	rs11168036	5	140327854	T	G	-0.0261	0.974659	0.958773	0.990099	0.5034	11	rs11168036	0.001492	5	140327854	T	G	0.4966	1.026	1.01	1.043	0.0261	0.0082	85934	401577	5	140327854	5	140327854	*	rs11168036	K	139707439	rs11168036	T	G	0.4886	-0.0089	0.0017	2.9e-07	679710	139707439	140327854	5	140327854	5	140327854	*	K	-3.18293	-5.23529
5_140328797_A_G	rs6884244	5	140328797	A	G	-0.0269	0.97371	0.957854	0.98912	0.5546	11	rs6884244	0.001141	5	140328797	A	G	0.4454	1.027	1.011	1.044	0.0269	0.0083	85934	401577	5	140328797	5	140328797	*	rs6884244	R	139708382	rs6884244	A	G	0.4451	-0.0105	0.0017	2e-09	684510	139708382	140328797	5	140328797	5	140328797	*	R	-3.24096	-6.17647
5_140330922_G_A	rs2878896	5	140330922	G	A	-0.0237	0.977	0.961	0.992	0.5071	10	rs2878896	0.003905	5	140330922	A	G	0.5071	0.977	0.961	0.992	-0.0237	0.0082	85934	401577	5	140330922	5	140330922	*	rs2878896	R	139710507	rs2878896	A	G	0.5144	0.0093	0.0017	1e-07	680909	139710507	140330922	5	140330922	5	140330922	*	R	-2.89024	5.47059
5_140331547_A_G	rs10875633	5	140331547	A	G	-0.0269	0.97371	0.957854	0.98912	0.5546	11	rs10875633	0.001145	5	140331547	A	G	0.4454	1.027	1.011	1.044	0.0269	0.0083	85934	401577	5	140331547	5	140331547	*	rs10875633	R	139711132	rs10875633	A	G	0.446	-0.0105	0.0017	1.5e-09	685534	139711132	140331547	5	140331547	5	140331547	*	R	-3.24096	-6.17647
5_140332654_G_A	rs2282802	5	140332654	G	A	-0.0293	0.971	0.956	0.987	0.5506	10	rs2282802	0.0003841	5	140332654	A	G	0.5506	0.971	0.956	0.987	-0.0293	0.0082	85934	401577	5	140332654	5	140332654	*	rs2282802	R	139712239	rs2282802	A	G	0.5554	0.0109	0.0017	4e-10	685481	139712239	140332654	5	140332654	5	140332654	*	R	-3.57317	6.41176
5_140332965_A_C	rs7268	5	140332965	A	C	-0.0293	0.970874	0.956023	0.987167	0.5512	11	rs7268	0.0003713	5	140332965	A	C	0.4488	1.03	1.013	1.046	0.0293	0.0082	85934	401577	5	140332965	5	140332965	*	rs7268	M	139712550	rs7268	A	C	0.4446	-0.0108	0.0017	5.3e-10	686443	139712550	140332965	5	140332965	5	140332965	*	M	-3.57317	-6.35294
5_140333293_G_A	rs13385	5	140333293	G	A	-0.0025	0.998	0.979	1.017	0.2221	10	rs13385	0.796	5	140333293	A	G	0.2221	0.998	0.979	1.017	-0.0025	0.0098	85934	401577	5	140333293	5	140333293	*	rs13385	R	139712878	rs13385	A	G	0.2287	-0.0105	0.0021	3.3e-07	685286	139712878	140333293	5	140333293	5	140333293	*	R	-0.255102	-5
5_140334979_C_T	rs2074613	5	140334979	C	T	-0.0272	0.973	0.958	0.989	0.5534	10	rs2074613	0.0009678	5	140334979	T	C	0.5534	0.973	0.958	0.989	-0.0272	0.0082	85934	401577	5	140334979	5	140334979	*	rs2074613	Y	139714564	rs2074613	T	C	0.5551	0.0111	0.0017	1.7e-10	689896	139714564	140334979	5	140334979	5	140334979	*	Y	-3.31707	6.52941
5_140335418_G_C	rs4150230	5	140335418	G	C	-0.0053	0.995	0.976	1.014	0.2225	5	rs4150230	0.5886	5	140335418	C	G	0.2225	0.995	0.976	1.014	-0.0053	0.0099	85934	401577	5	140335418	5	140335418	*	rs4150230	S	139715003	rs4150230	C	G	0.2232	-0.0111	0.0021	1.1e-07	679936	139715003	140335418	5	140335418	5	140335418	*	S	-0.535354	-5.28571
5_140337403_G_C	rs2237078	5	140337403	G	C	-0.0015	0.999	0.98	1.018	0.2296	5	rs2237078	0.877	5	140337403	C	G	0.2296	0.999	0.98	1.018	-0.0015	0.0098	85934	401577	5	140337403	5	140337403	*	rs2237078	B	139716988	rs2237078	C	G	0.2344	-0.0102	0.0021	7.8e-07	682399	139716988	140337403	5	140337403	5	140337403	*	B	-0.153061	-4.85714
5_140340815_T_C	rs2237077	5	140340815	T	C	0.0247	1.02459	1.00705	1.04384	0.2706	11	rs2237077	0.007068	5	140340815	T	C	0.7294	0.976	0.958	0.993	-0.0247	0.0092	85934	401577	5	140340815	5	140340815	*	rs2237077	Y	139720400	rs2237077	T	C	0.7303	0.0078	0.0019	5.3e-05	692504	139720400	140340815	5	140340815	5	140340815	*	Y	2.68478	4.10526
5_140341246_C_T	rs2237076	5	140341246	C	T	0.0239	1.024	1.006	1.043	0.269	10	rs2237076	0.009369	5	140341246	T	C	0.269	1.024	1.006	1.043	0.0239	0.0092	85934	401577	5	140341246	5	140341246	*	rs2237076	Y	139720831	rs2237076	T	C	0.2687	-0.0079	0.0019	4.7e-05	691683	139720831	140341246	5	140341246	5	140341246	*	Y	2.59783	-4.15789
5_140342116_C_T	rs4150212	5	140342116	C	T	0.0229	1.023	1.005	1.042	0.2661	10	rs4150212	0.01295	5	140342116	T	C	0.2661	1.023	1.005	1.042	0.0229	0.0092	85934	401577	5	140342116	5	140342116	*	rs4150212	Y	139721701	rs4150212	T	C	0.267	-0.0082	0.002	2.8e-05	689853	139721701	140342116	5	140342116	5	140342116	*	Y	2.48913	-4.1
5_140342223_T_A	rs4150211	5	140342223	T	A	0.0233	1.024	1.005	1.042	0.2662	5	rs4150211	0.01154	5	140342223	A	T	0.2662	1.024	1.005	1.042	0.0233	0.0092	85934	401577	5	140342223	5	140342223	*	rs4150211	W	139721808	rs4150211	A	T	0.267	-0.0081	0.002	3.8e-05	689820	139721808	140342223	5	140342223	5	140342223	*	W	2.53261	-4.05
5_140347056_C_T	rs4150196	5	140347056	C	T	0.0192	1.019	1.003	1.036	0.4609	10	rs4150196	0.0192	5	140347056	T	C	0.4609	1.019	1.003	1.036	0.0192	0.0082	85934	401577	5	140347056	5	140347056	*	rs4150196	Y	139726641	rs4150196	T	C	0.4601	-0.0082	0.0017	2.6e-06	685511	139726641	140347056	5	140347056	5	140347056	*	Y	2.34146	-4.82353
5_140347675_G_A	rs3776089	5	140347675	G	A	-0.0213	0.979	0.961	0.997	0.7277	10	rs3776089	0.02084	5	140347675	A	G	0.7277	0.979	0.961	0.997	-0.0213	0.0092	85934	401577	5	140347675	5	140347675	*	rs3776089	R	139727260	rs3776089	A	G	0.7338	0.0079	0.002	6e-05	687820	139727260	140347675	5	140347675	5	140347675	*	R	-2.31522	3.95
5_140351647_T_C	rs6879217	5	140351647	T	C	-0.0147	0.985222	0.969932	1.001	0.4655	11	rs6879217	0.07114	5	140351647	T	C	0.5345	1.015	0.999	1.031	0.0147	0.0081	85934	401577	5	140351647	5	140351647	*	rs6879217	Y	139731232	rs6879217	T	C	0.5288	-0.0063	0.0017	0.00028	689987	139731232	140351647	5	140351647	5	140351647	*	Y	-1.81481	-3.70588
5_140411921_G_A	rs12657867	5	140411921	G	A	-0.0141	0.986	0.97	1.002	0.4636	10	rs12657867	0.08456	5	140411921	A	G	0.4636	0.986	0.97	1.002	-0.0141	0.0082	85934	401577	5	140411921	5	140411921	*	rs12657867	R	139791506	rs12657867	A	G	0.4676	0.0061	0.0017	0.00039	691388	139791506	140411921	5	140411921	5	140411921	*	R	-1.71951	3.58824
5_140426026_A_G	rs10042299	5	140426026	A	G	-0.014	0.986193	0.970874	1.002	0.4642	11	rs10042299	0.08597	5	140426026	A	G	0.5358	1.014	0.998	1.03	0.014	0.0081	85934	401577	5	140426026	5	140426026	*	rs10042299	R	139805611	rs10042299	A	G	0.5327	-0.0062	0.0016	0.00014	794512	139805611	140426026	5	140426026	5	140426026	*	R	-1.7284	-3.875
5_140431501_G_T	rs7715360	5	140431501	G	T	-0.0139	0.986	0.97	1.002	0.4635	10	rs7715360	0.08792	5	140431501	T	G	0.4635	0.986	0.97	1.002	-0.0139	0.0082	85934	401577	5	140431501	5	140431501	*	rs7715360	K	139811086	rs7715360	T	G	0.4668	0.0063	0.0017	0.00022	691769	139811086	140431501	5	140431501	5	140431501	*	K	-1.69512	3.70588
5_140488384_A_G	rs10067969	5	140488384	A	G	-0.0141	0.986193	0.969932	1.002	0.4639	11	rs10067969	0.08296	5	140488384	A	G	0.5361	1.014	0.998	1.031	0.0141	0.0082	85934	401577	5	140488384	5	140488384	*	rs10067969	R	139867969	rs10067969	A	G	0.5293	-0.0062	0.0017	0.0003	686011	139867969	140488384	5	140488384	5	140488384	*	R	-1.71951	-3.64706
5_140509005_C_A	rs7712617	5	140509005	C	A	-0.0139	0.986	0.971	1.002	0.4659	10	rs7712617	0.08894	5	140509005	A	C	0.4659	0.986	0.971	1.002	-0.0139	0.0081	85934	401577	5	140509005	5	140509005	*	rs7712617	M	139888590	rs7712617	A	C	0.4694	0.0062	0.0017	0.0003	691724	139888590	140509005	5	140509005	5	140509005	*	M	-1.71605	3.64706
5_140511504_C_T	rs11167489	5	140511504	C	T	-0.0138	0.986	0.971	1.002	0.4659	10	rs11167489	0.08947	5	140511504	T	C	0.4659	0.986	0.971	1.002	-0.0138	0.0081	85934	401577	5	140511504	5	140511504	*	rs11167489	Y	139891089	rs11167489	T	C	0.4695	0.0062	0.0017	0.00029	691768	139891089	140511504	5	140511504	5	140511504	*	Y	-1.7037	3.64706
5_140536078_C_G	rs10476933	5	140536078	C	G	-0.0139	0.986193	0.970874	1.002	0.466	6	rs10476933	0.08818	5	140536078	C	G	0.534	1.014	0.998	1.03	0.0139	0.0081	85934	401577	5	140536078	5	140536078	*	rs10476933	S	139915663	rs10476933	C	G	0.5294	-0.0062	0.0017	0.0003	691739	139915663	140536078	5	140536078	5	140536078	*	S	-1.71605	-3.64706
5_140542376_G_A	rs9324644	5	140542376	G	A	-0.0138	0.986	0.971	1.002	0.4661	10	rs9324644	0.0896	5	140542376	A	G	0.4661	0.986	0.971	1.002	-0.0138	0.0081	85934	401577	5	140542376	5	140542376	*	rs9324644	R	139921961	rs9324644	A	G	0.4695	0.0061	0.0017	0.00034	691450	139921961	140542376	5	140542376	5	140542376	*	R	-1.7037	3.58824
5_140552345_C_T	rs801460	5	140552345	C	T	-0.0136	0.986	0.971	1.002	0.4664	10	rs801460	0.09462	5	140552345	T	C	0.4664	0.986	0.971	1.002	-0.0136	0.0081	85934	401577	5	140552345	5	140552345	*	rs801460	Y	139931930	rs801460	T	C	0.4695	0.0062	0.0017	0.00032	691746	139931930	140552345	5	140552345	5	140552345	*	Y	-1.67901	3.64706
5_140557561_G_A	rs2249213	5	140557561	G	A	-0.0137	0.986	0.971	1.002	0.4664	10	rs2249213	0.09258	5	140557561	A	G	0.4664	0.986	0.971	1.002	-0.0137	0.0081	85934	401577	5	140557561	5	140557561	*	rs2249213	R	139937146	rs2249213	A	G	0.4696	0.0062	0.0017	0.00032	691735	139937146	140557561	5	140557561	5	140557561	*	R	-1.69136	3.64706
5_140594888_T_G	rs1864255	5	140594888	T	G	0.011	1.01112	0.995025	1.02775	0.5264	11	rs1864255	0.1775	5	140594888	T	G	0.4736	0.989	0.973	1.005	-0.011	0.0081	85934	401577	5	140594888	5	140594888	*	rs1864255	K	139974473	rs1864255	T	G	0.4688	0.0061	0.0017	0.00038	691485	139974473	140594888	5	140594888	5	140594888	*	K	1.35802	3.58824
5_140606905_C_T	rs2163786	5	140606905	C	T	0.0091	1.009	0.993	1.025	0.5078	10	rs2163786	0.2637	5	140606905	T	C	0.5078	1.009	0.993	1.025	0.0091	0.0081	85934	401577	5	140606905	5	140606905	*	rs2163786	Y	139986490	rs2163786	T	C	0.5122	-0.0064	0.0017	0.00022	689381	139986490	140606905	5	140606905	5	140606905	*	Y	1.12346	-3.76471
5_140607987_T_G	rs2563330	5	140607987	T	G	0.0096	1.0101	0.994036	1.02564	0.5128	11	rs2563330	0.2351	5	140607987	T	G	0.4872	0.99	0.975	1.006	-0.0096	0.0081	85934	401577	5	140607987	5	140607987	*	rs2563330	D	139987572	rs2563330	T	G	0.4909	0.0062	0.0017	0.00031	689676	139987572	140607987	5	140607987	5	140607987	*	D	1.18519	3.64706
5_140613681_T_A	rs4264986	5	140613681	T	A	0.0087	1.009	0.993	1.025	0.5086	5	rs4264986	0.2812	5	140613681	A	T	0.5086	1.009	0.993	1.025	0.0087	0.0081	85934	401577	5	140613681	5	140613681	*	rs4264986	W	139993266	rs4264986	A	T	0.5133	-0.0064	0.0017	0.0002	688787	139993266	140613681	5	140613681	5	140613681	*	W	1.07407	-3.76471
5_140625627_T_C	rs778584	5	140625627	T	C	0.0094	1.00908	0.994036	1.02564	0.5121	11	rs778584	0.2477	5	140625627	T	C	0.4879	0.991	0.975	1.006	-0.0094	0.0081	85934	401577	5	140625627	5	140625627	*	rs778584	Y	140005212	rs778584	T	C	0.4882	0.0062	0.0017	0.00029	688621	140005212	140625627	5	140625627	5	140625627	*	Y	1.16049	3.64706
5_140628834_G_A	rs2569188	5	140628834	G	A	0.0084	1.008	0.993	1.025	0.5174	10	rs2569188	0.3027	5	140628834	A	G	0.5174	1.008	0.993	1.025	0.0084	0.0081	85934	401577	5	140628834	5	140628834	*	rs2569188	R	140008419	rs2569188	A	G	0.5171	-0.006	0.0017	0.00046	689491	140008419	140628834	5	140628834	5	140628834	*	R	1.03704	-3.52941
5_140633331_A_G	rs2569190	5	140633331	A	G	0.0079	1.00806	0.992063	1.02354	0.5192	11	rs2569190	0.3318	5	140633331	A	G	0.4808	0.992	0.977	1.008	-0.0079	0.0081	85934	401577	5	140633331	5	140633331	*	rs2569190	R	140012916	rs2569190	A	G	0.4825	0.0062	0.0017	0.00034	690785	140012916	140633331	5	140633331	5	140633331	*	R	0.975309	3.64706
5_140644457_T_C	rs753280	5	140644457	T	C	0.0154	1.01523	0.999001	1.03199	0.4217	11	rs753280	0.06022	5	140644457	T	C	0.5783	0.985	0.969	1.001	-0.0154	0.0082	85934	401577	5	140644457	5	140644457	*	rs753280	Y	140024042	rs753280	T	C	0.576	0.0075	0.0016	4.2e-06	792480	140024042	140644457	5	140644457	5	140644457	*	Y	1.87805	4.6875
5_140645899_G_A	rs778591	5	140645899	G	A	0.0154	1.016	0.999	1.032	0.4216	10	rs778591	0.05975	5	140645899	A	G	0.4216	1.016	0.999	1.032	0.0154	0.0082	85934	401577	5	140645899	5	140645899	*	rs778591	R	140025484	rs778591	A	G	0.4241	-0.0073	0.0016	7e-06	793112	140025484	140645899	5	140645899	5	140645899	*	R	1.87805	-4.5625
5_140647719_T_C	rs778594	5	140647719	T	C	0.0162	1.01626	1	1.03306	0.418	11	rs778594	0.0485	5	140647719	T	C	0.582	0.984	0.968	1	-0.0162	0.0082	85934	401577	5	140647719	5	140647719	*	rs778594	Y	140027304	rs778594	T	C	0.5785	0.0074	0.0017	2.2e-05	691610	140027304	140647719	5	140647719	5	140647719	*	Y	1.97561	4.35294
5_140650195_G_A	rs2245643	5	140650195	G	A	0.0164	1.017	1	1.033	0.4178	10	rs2245643	0.04518	5	140650195	A	G	0.4178	1.017	1	1.033	0.0164	0.0082	85934	401577	5	140650195	5	140650195	*	rs2245643	R	140029780	rs2245643	A	G	0.4215	-0.0076	0.0018	1.7e-05	684191	140029780	140650195	5	140650195	5	140650195	*	R	2	-4.22222
5_140651952_G_A	rs1583005	5	140651952	G	A	0.0158	1.016	1	1.032	0.422	10	rs1583005	0.05259	5	140651952	A	G	0.422	1.016	1	1.032	0.0158	0.0082	85934	401577	5	140651952	5	140651952	*	rs1583005	R	140031537	rs1583005	A	G	0.4242	-0.0072	0.0017	3.6e-05	692428	140031537	140651952	5	140651952	5	140651952	*	R	1.92683	-4.23529
5_140655259_C_T	rs801399	5	140655259	C	T	0.0165	1.017	1.001	1.033	0.4487	10	rs801399	0.04314	5	140655259	T	C	0.4487	1.017	1.001	1.033	0.0165	0.0081	85934	401577	5	140655259	5	140655259	*	rs801399	Y	140034844	rs801399	T	C	0.4505	-0.0074	0.0017	2e-05	692201	140034844	140655259	5	140655259	5	140655259	*	Y	2.03704	-4.35294
5_140657687_G_A	rs778596	5	140657687	G	A	0.0173	1.017	1.001	1.034	0.4387	10	rs778596	0.03383	5	140657687	A	G	0.4387	1.017	1.001	1.034	0.0173	0.0081	85934	401577	5	140657687	5	140657687	*	rs778596	R	140037272	rs778596	A	G	0.4428	-0.0075	0.0017	1.6e-05	692548	140037272	140657687	5	140657687	5	140657687	*	R	2.1358	-4.41176
5_140664707_C_A	rs2563335	5	140664707	C	A	0.0173	1.017	1.001	1.034	0.4387	10	rs2563335	0.03344	5	140664707	A	C	0.4387	1.017	1.001	1.034	0.0173	0.0081	85934	401577	5	140664707	5	140664707	*	rs2563335	H	140044292	rs2563335	A	C	0.4428	-0.0074	0.0017	1.6e-05	692543	140044292	140664707	5	140664707	5	140664707	*	H	2.1358	-4.35294
5_140672398_C_T	rs2530243	5	140672398	C	T	0.0175	1.018	1.001	1.034	0.4411	10	rs2530243	0.0318	5	140672398	T	C	0.4411	1.018	1.001	1.034	0.0175	0.0082	85934	401577	5	140672398	5	140672398	*	rs2530243	H	140051983	rs2530243	T	C	0.4449	-0.0072	0.0017	2.8e-05	691119	140051983	140672398	5	140672398	5	140672398	*	H	2.13415	-4.23529
5_140674900_C_T	rs2530241	5	140674900	C	T	0.0175	1.018	1.001	1.034	0.4353	10	rs2530241	0.03189	5	140674900	T	C	0.4353	1.018	1.001	1.034	0.0175	0.0082	85934	401577	5	140674900	5	140674900	*	rs2530241	Y	140054485	rs2530241	T	C	0.4405	-0.0075	0.0017	1.5e-05	692596	140054485	140674900	5	140674900	5	140674900	*	Y	2.13415	-4.41176
5_140682962_C_T	rs2530239	5	140682962	C	T	0.0159	1.016	1	1.032	0.4486	10	rs2530239	0.05066	5	140682962	T	C	0.4486	1.016	1	1.032	0.0159	0.0081	85934	401577	5	140682962	5	140682962	*	rs2530239	Y	140062547	rs2530239	T	C	0.4504	-0.0073	0.0017	2.4e-05	692354	140062547	140682962	5	140682962	5	140682962	*	Y	1.96296	-4.29412
5_140689284_A_G	rs801185	5	140689284	A	G	0.017	1.01729	1.001	1.03413	0.4386	11	rs801185	0.03688	5	140689284	A	G	0.5614	0.983	0.967	0.999	-0.017	0.0082	85934	401577	5	140689284	5	140689284	*	rs801185	R	140068869	rs801185	A	G	0.5572	0.0074	0.0017	1.9e-05	692574	140068869	140689284	5	140689284	5	140689284	*	R	2.07317	4.35294
5_140692472_C_T	rs2563304	5	140692472	C	T	0.017	1.017	1.001	1.034	0.4386	10	rs2563304	0.03684	5	140692472	T	C	0.4386	1.017	1.001	1.034	0.017	0.0082	85934	401577	5	140692472	5	140692472	*	rs2563304	Y	140072057	rs2563304	T	C	0.4427	-0.0074	0.0017	2e-05	692572	140072057	140692472	5	140692472	5	140692472	*	Y	2.07317	-4.35294
5_140695889_C_T	rs17119056	5	140695889	C	T	0.0138	1.014	0.987	1.042	0.093	10	rs17119056	0.3215	5	140695889	T	C	0.093	1.014	0.987	1.042	0.0138	0.0139	85934	401577	5	140695889	5	140695889	*	rs17119056	Y	140075474	rs17119056	T	C	0.08495	-0.011	0.0031	0.00033	668022	140075474	140695889	5	140695889	5	140695889	*	Y	0.992806	-3.54839
5_140699466_T_C	rs2563302	5	140699466	T	C	0.0169	1.01729	1.001	1.03306	0.4387	11	rs2563302	0.03869	5	140699466	T	C	0.5613	0.983	0.968	0.999	-0.0169	0.0082	85934	401577	5	140699466	5	140699466	*	rs2563302	Y	140079051	rs2563302	T	C	0.5571	0.0074	0.0017	1.9e-05	692556	140079051	140699466	5	140699466	5	140699466	*	Y	2.06098	4.35294
5_140700713_T_C	rs801168	5	140700713	T	C	0.0169	1.01729	1.001	1.03306	0.4386	11	rs801168	0.03865	5	140700713	T	C	0.5614	0.983	0.968	0.999	-0.0169	0.0082	85934	401577	5	140700713	5	140700713	*	rs801168	Y	140080298	rs801168	T	C	0.5575	0.0074	0.0017	1.7e-05	692528	140080298	140700713	5	140700713	5	140700713	*	Y	2.06098	4.35294
5_140701838_C_T	rs801167	5	140701838	C	T	0.0169	1.017	1.001	1.034	0.4387	10	rs801167	0.03759	5	140701838	T	C	0.4387	1.017	1.001	1.034	0.0169	0.0082	85934	401577	5	140701838	5	140701838	*	rs801167	Y	140081423	rs801167	T	C	0.4425	-0.0077	0.0016	2.6e-06	793746	140081423	140701838	5	140701838	5	140701838	*	Y	2.06098	-4.8125
5_140702206_A_G	rs809635	5	140702206	A	G	0.017	1.01729	1.001	1.03413	0.4386	11	rs809635	0.03669	5	140702206	A	G	0.5614	0.983	0.967	0.999	-0.017	0.0082	85934	401577	5	140702206	5	140702206	*	rs809635	R	140081791	rs809635	A	G	0.5575	0.0074	0.0017	1.8e-05	692537	140081791	140702206	5	140702206	5	140702206	*	R	2.07317	4.35294
5_140707201_A_G	rs702394	5	140707201	A	G	0.0172	1.01729	1.001	1.03413	0.4385	11	rs702394	0.03448	5	140707201	A	G	0.5615	0.983	0.967	0.999	-0.0172	0.0082	85934	401577	5	140707201	5	140707201	*	rs702394	R	140086786	rs702394	A	G	0.5575	0.0074	0.0017	1.9e-05	692547	140086786	140707201	5	140707201	5	140707201	*	R	2.09756	4.35294
5_140707425_G_A	rs801176	5	140707425	G	A	0.0163	1.016	1	1.033	0.4488	10	rs801176	0.04543	5	140707425	A	G	0.4488	1.016	1	1.033	0.0163	0.0081	85934	401577	5	140707425	5	140707425	*	rs801176	R	140087010	rs801176	A	G	0.4505	-0.0072	0.0017	2.8e-05	692311	140087010	140707425	5	140707425	5	140707425	*	R	2.01235	-4.23529
5_140708546_G_A	rs2530230	5	140708546	G	A	0.0174	1.018	1.001	1.034	0.438	10	rs2530230	0.0327	5	140708546	A	G	0.438	1.018	1.001	1.034	0.0174	0.0082	85934	401577	5	140708546	5	140708546	*	rs2530230	R	140088131	rs2530230	A	G	0.4424	-0.0074	0.0017	2e-05	692547	140088131	140708546	5	140708546	5	140708546	*	R	2.12195	-4.35294
5_140711530_A_G	rs801183	5	140711530	A	G	0.0171	1.01729	1.001	1.03413	0.4386	11	rs801183	0.03574	5	140711530	A	G	0.5614	0.983	0.967	0.999	-0.0171	0.0082	85934	401577	5	140711530	5	140711530	*	rs801183	R	140091115	rs801183	A	G	0.5575	0.0074	0.0017	1.7e-05	691860	140091115	140711530	5	140711530	5	140711530	*	R	2.08537	4.35294
5_140713229_C_T	rs801181	5	140713229	C	T	0.0164	1.017	1.001	1.033	0.4487	10	rs801181	0.04347	5	140713229	T	C	0.4487	1.017	1.001	1.033	0.0164	0.0081	85934	401577	5	140713229	5	140713229	*	rs801181	Y	140092814	rs801181	T	C	0.4503	-0.0072	0.0017	2.7e-05	691512	140092814	140713229	5	140713229	5	140713229	*	Y	2.02469	-4.23529
5_140726393_C_A	rs2563283	5	140726393	C	A	0.0174	1.018	1.001	1.034	0.4363	10	rs2563283	0.03261	5	140726393	A	C	0.4363	1.018	1.001	1.034	0.0174	0.0082	85934	401577	5	140726393	5	140726393	*	rs2563283	M	140105978	rs2563283	A	C	0.4412	-0.0075	0.0017	1.6e-05	692283	140105978	140726393	5	140726393	5	140726393	*	M	2.12195	-4.41176
5_140727272_C_G	rs4912597	5	140727272	C	G	0.0178	1.01833	1.002	1.03413	0.4357	6	rs4912597	0.02924	5	140727272	C	G	0.5643	0.982	0.967	0.998	-0.0178	0.0082	85934	401577	5	140727272	5	140727272	*	rs4912597	S	140106857	rs4912597	C	G	0.5589	0.0074	0.0017	1.9e-05	692283	140106857	140727272	5	140727272	5	140727272	*	S	2.17073	4.35294
5_140727480_C_G	rs2563334	5	140727480	C	G	0.0178	1.01833	1.002	1.03413	0.4357	6	rs2563334	0.02926	5	140727480	C	G	0.5643	0.982	0.967	0.998	-0.0178	0.0082	85934	401577	5	140727480	5	140727480	*	rs2563334	S	140107065	rs2563334	C	G	0.5589	0.0074	0.0017	1.9e-05	692282	140107065	140727480	5	140727480	5	140727480	*	S	2.17073	4.35294
5_140727614_A_G	rs2563336	5	140727614	A	G	0.0176	1.01729	1.002	1.03413	0.4363	11	rs2563336	0.03135	5	140727614	A	G	0.5637	0.983	0.967	0.998	-0.0176	0.0082	85934	401577	5	140727614	5	140727614	*	rs2563336	R	140107199	rs2563336	A	G	0.5588	0.0075	0.0017	1.6e-05	686413	140107199	140727614	5	140727614	5	140727614	*	R	2.14634	4.41176
5_140730951_T_C	rs2563293	5	140730951	T	C	0.0177	1.01833	1.002	1.03413	0.4331	11	rs2563293	0.03054	5	140730951	T	C	0.5669	0.982	0.967	0.998	-0.0177	0.0082	85934	401577	5	140730951	5	140730951	*	rs2563293	Y	140110536	rs2563293	T	C	0.562	0.0076	0.0017	1.1e-05	692230	140110536	140730951	5	140730951	5	140730951	*	Y	2.15854	4.47059
5_140733127_C_T	rs801174	5	140733127	C	T	0.0176	1.018	1.002	1.034	0.4332	10	rs801174	0.03066	5	140733127	T	C	0.4332	1.018	1.002	1.034	0.0176	0.0082	85934	401577	5	140733127	5	140733127	*	rs801174	Y	140112712	rs801174	T	C	0.438	-0.0076	0.0017	9.9e-06	692249	140112712	140733127	5	140733127	5	140733127	*	Y	2.14634	-4.47059
5_140735718_G_A	rs801171	5	140735718	G	A	0.016	1.016	1	1.032	0.4449	10	rs801171	0.04899	5	140735718	A	G	0.4449	1.016	1	1.032	0.016	0.0081	85934	401577	5	140735718	5	140735718	*	rs801171	R	140115303	rs801171	A	G	0.4463	-0.0075	0.0017	1.5e-05	692139	140115303	140735718	5	140735718	5	140735718	*	R	1.97531	-4.41176
5_140735758_C_T	rs801170	5	140735758	C	T	0.0162	1.016	1	1.033	0.4467	10	rs801170	0.04664	5	140735758	T	C	0.4467	1.016	1	1.033	0.0162	0.0081	85934	401577	5	140735758	5	140735758	*	rs801170	Y	140115343	rs801170	T	C	0.4485	-0.0073	0.0017	2.1e-05	692030	140115343	140735758	5	140735758	5	140735758	*	Y	2	-4.29412
5_140737079_G_A	rs2531360	5	140737079	G	A	0.0154	1.016	1	1.032	0.4564	10	rs2531360	0.05729	5	140737079	A	G	0.4564	1.016	1	1.032	0.0154	0.0081	85934	401577	5	140737079	5	140737079	*	rs2531360	R	140116664	rs2531360	A	G	0.459	-0.0074	0.0017	1.8e-05	691794	140116664	140737079	5	140737079	5	140737079	*	R	1.90123	-4.35294
5_140739949_A_G	rs2531352	5	140739949	A	G	0.0162	1.01626	1	1.03306	0.469	11	rs2531352	0.04638	5	140739949	A	G	0.531	0.984	0.968	1	-0.0162	0.0081	85934	401577	5	140739949	5	140739949	*	rs2531352	R	140119534	rs2531352	A	G	0.5319	0.0066	0.0017	0.00014	690700	140119534	140739949	5	140739949	5	140739949	*	R	2	3.88235
5_140741368_G_A	rs2531349	5	140741368	G	A	0.016	1.016	1	1.032	0.4564	10	rs2531349	0.04864	5	140741368	A	G	0.4564	1.016	1	1.032	0.016	0.0081	85934	401577	5	140741368	5	140741368	*	rs2531349	R	140120953	rs2531349	A	G	0.4536	-0.0076	0.0017	1.3e-05	688645	140120953	140741368	5	140741368	5	140741368	*	R	1.97531	-4.47059
5_140751461_C_T	rs2531340	5	140751461	C	T	0.0161	1.016	1	1.032	0.4688	10	rs2531340	0.04732	5	140751461	T	C	0.4688	1.016	1	1.032	0.0161	0.0081	85934	401577	5	140751461	5	140751461	*	rs2531340	Y	140131046	rs2531340	T	C	0.4665	-0.0071	0.0019	0.00015	526391	140131046	140751461	5	140751461	5	140751461	*	Y	1.98765	-3.73684
5_140751634_T_A	rs2563281	5	140751634	T	A	0.0161	1.016	1	1.032	0.4688	5	rs2563281	0.04703	5	140751634	A	T	0.4688	1.016	1	1.032	0.0161	0.0081	85934	401577	5	140751634	5	140751634	*	rs2563281	W	140131219	rs2563281	A	T	0.4665	-0.0068	0.0019	0.00033	507897	140131219	140751634	5	140751634	5	140751634	*	W	1.98765	-3.57895
5_140756883_G_T	rs2563269	5	140756883	G	T	0.0153	1.015	0.999	1.032	0.4689	10	rs2563269	0.05872	5	140756883	T	G	0.4689	1.015	0.999	1.032	0.0153	0.0081	85934	401577	5	140756883	5	140756883	*	rs2563269	K	140136468	rs2563269	T	G	0.4678	-0.0064	0.0016	7.3e-05	790811	140136468	140756883	5	140756883	5	140756883	*	K	1.88889	-4
5_140757420_C_T	rs2563265	5	140757420	C	T	0.0147	1.015	0.999	1.031	0.4705	10	rs2563265	0.07015	5	140757420	T	C	0.4705	1.015	0.999	1.031	0.0147	0.0081	85934	401577	5	140757420	5	140757420	*	rs2563265	Y	140137005	rs2563265	T	C	0.4695	-0.0067	0.0017	9.6e-05	690890	140137005	140757420	5	140757420	5	140757420	*	Y	1.81481	-3.94118
5_140757918_T_G	rs2563264	5	140757918	T	G	0.0146	1.0142	0.999001	1.03093	0.4747	11	rs2563264	0.07101	5	140757918	T	G	0.5253	0.986	0.97	1.001	-0.0146	0.0081	85934	401577	5	140757918	5	140757918	*	rs2563264	K	140137503	rs2563264	T	G	0.5279	0.0065	0.0017	0.00016	690765	140137503	140757918	5	140757918	5	140757918	*	K	1.80247	3.82353
5_140758059_C_T	rs2563263	5	140758059	C	T	0.0148	1.015	0.999	1.031	0.4692	10	rs2563263	0.06735	5	140758059	T	C	0.4692	1.015	0.999	1.031	0.0148	0.0081	85934	401577	5	140758059	5	140758059	*	rs2563263	Y	140137644	rs2563263	T	C	0.4688	-0.0068	0.0017	8.1e-05	690987	140137644	140758059	5	140758059	5	140758059	*	Y	1.82716	-4
5_140767663_T_C	rs12659129	5	140767663	T	C	-0.0136	0.986193	0.970874	1.002	0.5219	11	rs12659129	0.09374	5	140767663	T	C	0.4781	1.014	0.998	1.03	0.0136	0.0081	85934	401577	5	140767663	5	140767663	*	rs12659129	Y	140147248	rs12659129	T	C	0.4722	-0.0065	0.0017	0.00015	690069	140147248	140767663	5	140767663	5	140767663	*	Y	-1.67901	-3.82353
5_140772116_A_G	rs10036519	5	140772116	A	G	-0.0138	0.986193	0.970874	1.002	0.522	11	rs10036519	0.08943	5	140772116	A	G	0.478	1.014	0.998	1.03	0.0138	0.0081	85934	401577	5	140772116	5	140772116	*	rs10036519	R	140151701	rs10036519	A	G	0.4723	-0.0071	0.0019	0.00015	532856	140151701	140772116	5	140772116	5	140772116	*	R	-1.7037	-3.73684
5_140776392_C_G	rs6421140	5	140776392	C	G	-0.0147	0.985222	0.969932	1.001	0.5267	6	rs6421140	0.06962	5	140776392	C	G	0.4733	1.015	0.999	1.031	0.0147	0.0081	85934	401577	5	140776392	5	140776392	*	rs6421140	N	140155977	rs6421140	C	G	0.4698	-0.0069	0.0017	6.8e-05	689172	140155977	140776392	5	140776392	5	140776392	*	N	-1.81481	-4.05882
5_140776733_T_G	rs10066278	5	140776733	T	G	-0.0151	0.985222	0.969932	1.001	0.5268	11	rs10066278	0.06311	5	140776733	T	G	0.4732	1.015	0.999	1.031	0.0151	0.0081	85934	401577	5	140776733	5	140776733	*	rs10066278	K	140156318	rs10066278	T	G	0.4696	-0.0067	0.0017	9.3e-05	690311	140156318	140776733	5	140776733	5	140776733	*	K	-1.8642	-3.94118
5_140777842_G_T	rs2098058	5	140777842	G	T	-0.015	0.985	0.97	1.001	0.527	10	rs2098058	0.06411	5	140777842	T	G	0.527	0.985	0.97	1.001	-0.015	0.0081	85934	401577	5	140777842	5	140777842	*	rs2098058	K	140157427	rs2098058	T	G	0.5303	0.0067	0.0017	0.00012	683391	140157427	140777842	5	140777842	5	140777842	*	K	-1.85185	3.94118
5_140778276_T_C	rs2337985	5	140778276	T	C	-0.014	0.986193	0.970874	1.002	0.525	11	rs2337985	0.08448	5	140778276	T	C	0.475	1.014	0.998	1.03	0.014	0.0081	85934	401577	5	140778276	5	140778276	*	rs2337985	Y	140157861	rs2337985	T	C	0.4701	-0.0067	0.0017	9.1e-05	690542	140157861	140778276	5	140778276	5	140778276	*	Y	-1.7284	-3.94118
5_140778957_C_T	rs4451093	5	140778957	C	T	-0.014	0.986	0.971	1.002	0.525	10	rs4451093	0.08534	5	140778957	T	C	0.525	0.986	0.971	1.002	-0.014	0.0081	85934	401577	5	140778957	5	140778957	*	rs4451093	Y	140158542	rs4451093	T	C	0.5299	0.0067	0.0017	9.7e-05	690504	140158542	140778957	5	140778957	5	140778957	*	Y	-1.7284	3.94118
5_140781037_C_T	rs2337986	5	140781037	C	T	-0.014	0.986	0.971	1.002	0.525	10	rs2337986	0.08461	5	140781037	T	C	0.525	0.986	0.971	1.002	-0.014	0.0081	85934	401577	5	140781037	5	140781037	*	rs2337986	Y	140160622	rs2337986	T	C	0.53	0.0067	0.0017	9.7e-05	690611	140160622	140781037	5	140781037	5	140781037	*	Y	-1.7284	3.94118
5_140782019_A_C	rs10064176	5	140782019	A	C	-0.0141	0.986193	0.970874	1.002	0.5209	11	rs10064176	0.08314	5	140782019	A	C	0.4791	1.014	0.998	1.03	0.0141	0.0081	85934	401577	5	140782019	5	140782019	*	rs10064176	H	140161604	rs10064176	A	C	0.4728	-0.0073	0.0019	0.0001	529004	140161604	140782019	5	140782019	5	140782019	*	H	-1.74074	-3.84211
5_140784972_T_C	rs1548701	5	140784972	T	C	-0.0143	0.986193	0.969932	1.002	0.5264	11	rs1548701	0.07823	5	140784972	T	C	0.4736	1.014	0.998	1.031	0.0143	0.0081	85934	401577	5	140784972	5	140784972	*	rs1548701	Y	140164557	rs1548701	T	C	0.4709	-0.0068	0.0017	8.3e-05	690564	140164557	140784972	5	140784972	5	140784972	*	Y	-1.76543	-4
5_140785304_A_T	rs1548700	5	140785304	A	T	-0.0152	0.985222	0.968992	1.001	0.5267	6	rs1548700	0.06152	5	140785304	A	T	0.4733	1.015	0.999	1.032	0.0152	0.0081	85934	401577	5	140785304	5	140785304	*	rs1548700	W	140164889	rs1548700	A	T	0.4704	-0.0069	0.0017	6.3e-05	690651	140164889	140785304	5	140785304	5	140785304	*	W	-1.87654	-4.05882
5_140785333_T_C	rs1548699	5	140785333	T	C	-0.0152	0.985222	0.968992	1.001	0.5267	11	rs1548699	0.06104	5	140785333	T	C	0.4733	1.015	0.999	1.032	0.0152	0.0081	85934	401577	5	140785333	5	140785333	*	rs1548699	Y	140164918	rs1548699	T	C	0.4704	-0.0068	0.0017	7.5e-05	690583	140164918	140785333	5	140785333	5	140785333	*	Y	-1.87654	-4
5_140785646_T_C	rs10073974	5	140785646	T	C	-0.0141	0.986193	0.970874	1.002	0.525	11	rs10073974	0.08196	5	140785646	T	C	0.475	1.014	0.998	1.03	0.0141	0.0081	85934	401577	5	140785646	5	140785646	*	rs10073974	Y	140165231	rs10073974	T	C	0.4709	-0.0067	0.0017	8.8e-05	690683	140165231	140785646	5	140785646	5	140785646	*	Y	-1.74074	-3.94118
5_140785983_T_C	rs12055222	5	140785983	T	C	-0.0152	0.985222	0.968992	1.001	0.5268	11	rs12055222	0.06116	5	140785983	T	C	0.4732	1.015	0.999	1.032	0.0152	0.0081	85934	401577	5	140785983	5	140785983	*	rs12055222	Y	140165568	rs12055222	T	C	0.4699	-0.0068	0.0017	7.6e-05	690673	140165568	140785983	5	140785983	5	140785983	*	Y	-1.87654	-4
5_140786039_G_A	rs3756342	5	140786039	G	A	-0.0138	0.986	0.971	1.002	0.5243	10	rs3756342	0.08997	5	140786039	A	G	0.5243	0.986	0.971	1.002	-0.0138	0.0081	85934	401577	5	140786039	5	140786039	*	rs3756342	R	140165624	rs3756342	A	G	0.5291	0.0068	0.0017	8.3e-05	684787	140165624	140786039	5	140786039	5	140786039	*	R	-1.7037	4
5_140788485_A_G	rs2240696	5	140788485	A	G	-0.014	0.986193	0.970874	1.002	0.5254	11	rs2240696	0.08481	5	140788485	A	G	0.4746	1.014	0.998	1.03	0.014	0.0081	85934	401577	5	140788485	5	140788485	*	rs2240696	R	140168070	rs2240696	A	G	0.4709	-0.0067	0.0017	9.8e-05	690669	140168070	140788485	5	140788485	5	140788485	*	R	-1.7284	-3.94118
5_140788566_G_T	rs2240695	5	140788566	G	T	-0.0136	0.986	0.971	1.002	0.5251	10	rs2240695	0.0934	5	140788566	T	G	0.5251	0.986	0.971	1.002	-0.0136	0.0081	85934	401577	5	140788566	5	140788566	*	rs2240695	K	140168151	rs2240695	T	G	0.5291	0.0075	0.0018	2.1e-05	689415	140168151	140788566	5	140788566	5	140788566	*	K	-1.67901	4.16667
5_140789714_C_G	rs6898906	5	140789714	C	G	-0.014	0.986193	0.970874	1.002	0.5251	6	rs6898906	0.08418	5	140789714	C	G	0.4749	1.014	0.998	1.03	0.014	0.0081	85934	401577	5	140789714	5	140789714	*	rs6898906	S	140169299	rs6898906	C	G	0.4709	-0.0069	0.0017	6.8e-05	690495	140169299	140789714	5	140789714	5	140789714	*	S	-1.7284	-4.05882
5_140790018_G_C	rs10477033	5	140790018	G	C	-0.014	0.986	0.971	1.002	0.521	5	rs10477033	0.08444	5	140790018	C	G	0.521	0.986	0.971	1.002	-0.014	0.0081	85934	401577	5	140790018	5	140790018	*	rs10477033	S	140169603	rs10477033	C	G	0.5257	0.0068	0.0018	0.00013	635848	140169603	140790018	5	140790018	5	140790018	*	S	-1.7284	3.77778
5_140791070_A_T	rs10072015	5	140791070	A	T	-0.0142	0.986193	0.969932	1.002	0.5251	6	rs10072015	0.08052	5	140791070	A	T	0.4749	1.014	0.998	1.031	0.0142	0.0081	85934	401577	5	140791070	5	140791070	*	rs10072015	W	140170655	rs10072015	A	T	0.471	-0.0068	0.0017	7.6e-05	690691	140170655	140791070	5	140791070	5	140791070	*	W	-1.75309	-4
5_140791857_C_T	rs12717860	5	140791857	C	T	-0.0139	0.986	0.971	1.002	0.5251	10	rs12717860	0.08596	5	140791857	T	C	0.5251	0.986	0.971	1.002	-0.0139	0.0081	85934	401577	5	140791857	5	140791857	*	rs12717860	Y	140171442	rs12717860	T	C	0.529	0.0068	0.0017	7.3e-05	690677	140171442	140791857	5	140791857	5	140791857	*	Y	-1.71605	4
5_140792205_C_T	rs6870764	5	140792205	C	T	-0.0139	0.986	0.971	1.002	0.5251	10	rs6870764	0.08594	5	140792205	T	C	0.5251	0.986	0.971	1.002	-0.0139	0.0081	85934	401577	5	140792205	5	140792205	*	rs6870764	Y	140171790	rs6870764	T	C	0.529	0.0068	0.0017	7.7e-05	690696	140171790	140792205	5	140792205	5	140792205	*	Y	-1.71605	4
5_140793333_T_C	rs13184940	5	140793333	T	C	-0.014	0.986193	0.970874	1.002	0.5251	11	rs13184940	0.08503	5	140793333	T	C	0.4749	1.014	0.998	1.03	0.014	0.0081	85934	401577	5	140793333	5	140793333	*	rs13184940	Y	140172918	rs13184940	T	C	0.471	-0.0069	0.0017	6.6e-05	684821	140172918	140793333	5	140793333	5	140793333	*	Y	-1.7284	-4.05882
5_140795280_G_C	rs11167600	5	140795280	G	C	-0.0149	0.985	0.97	1.001	0.5271	5	rs11167600	0.06619	5	140795280	C	G	0.5271	0.985	0.97	1.001	-0.0149	0.0081	85934	401577	5	140795280	5	140795280	*	rs11167600	B	140174865	rs11167600	C	G	0.5296	0.0069	0.0017	6.5e-05	690703	140174865	140795280	5	140795280	5	140795280	*	B	-1.83951	4.05882
5_140800976_A_G	rs3756338	5	140800976	A	G	-0.0148	0.985222	0.969932	1.001	0.5267	11	rs3756338	0.06851	5	140800976	A	G	0.4733	1.015	0.999	1.031	0.0148	0.0081	85934	401577	5	140800976	5	140800976	*	rs3756338	R	140180561	rs3756338	A	G	0.4704	-0.0069	0.0017	6.4e-05	690689	140180561	140800976	5	140800976	5	140800976	*	R	-1.82716	-4.05882
5_140802149_A_G	rs3733708	5	140802149	A	G	-0.0139	0.986193	0.970874	1.002	0.5252	11	rs3733708	0.08701	5	140802149	A	G	0.4748	1.014	0.998	1.03	0.0139	0.0081	85934	401577	5	140802149	5	140802149	*	rs3733708	R	140181734	rs3733708	A	G	0.4711	-0.0068	0.0016	2.5e-05	793671	140181734	140802149	5	140802149	5	140802149	*	R	-1.71605	-4.25
5_140802307_T_C	rs3733707	5	140802307	T	C	-0.0149	0.985222	0.969932	1.001	0.5268	11	rs3733707	0.06642	5	140802307	T	C	0.4732	1.015	0.999	1.031	0.0149	0.0081	85934	401577	5	140802307	5	140802307	*	rs3733707	B	140181892	rs3733707	T	C	0.4714	-0.0069	0.0017	6e-05	690699	140181892	140802307	5	140802307	5	140802307	*	B	-1.83951	-4.05882
5_140803473_G_A	rs2240694	5	140803473	G	A	-0.0139	0.986	0.971	1.002	0.5246	10	rs2240694	0.08623	5	140803473	A	G	0.5246	0.986	0.971	1.002	-0.0139	0.0081	85934	401577	5	140803473	5	140803473	*	rs2240694	R	140183058	rs2240694	A	G	0.5292	0.007	0.0018	7.5e-05	636342	140183058	140803473	5	140803473	5	140803473	*	R	-1.71605	3.88889
5_140804000_A_G	rs2240692	5	140804000	A	G	-0.0149	0.985222	0.969932	1.001	0.5262	11	rs2240692	0.0678	5	140804000	A	G	0.4738	1.015	0.999	1.031	0.0149	0.0081	85934	401577	5	140804000	5	140804000	*	rs2240692	R	140183585	rs2240692	A	G	0.4705	-0.0069	0.0017	6.7e-05	690692	140183585	140804000	5	140804000	5	140804000	*	R	-1.83951	-4.05882
5_140804857_G_A	rs13157397	5	140804857	G	A	-0.0136	0.986	0.971	1.002	0.5246	10	rs13157397	0.0939	5	140804857	A	G	0.5246	0.986	0.971	1.002	-0.0136	0.0081	85934	401577	5	140804857	5	140804857	*	rs13157397	R	140184442	rs13157397	A	G	0.5291	0.0068	0.0017	7.6e-05	690980	140184442	140804857	5	140804857	5	140804857	*	R	-1.67901	4
5_140805547_G_A	rs1030163	5	140805547	G	A	-0.0149	0.985	0.97	1.001	0.5263	10	rs1030163	0.06706	5	140805547	A	G	0.5263	0.985	0.97	1.001	-0.0149	0.0081	85934	401577	5	140805547	5	140805547	*	rs1030163	R	140185132	rs1030163	A	G	0.5297	0.0069	0.0017	6.4e-05	691007	140185132	140805547	5	140805547	5	140805547	*	R	-1.83951	4.05882
5_140805888_G_A	rs1030166	5	140805888	G	A	-0.0149	0.985	0.97	1.001	0.5266	10	rs1030166	0.06755	5	140805888	A	G	0.5266	0.985	0.97	1.001	-0.0149	0.0081	85934	401577	5	140805888	5	140805888	*	rs1030166	R	140185473	rs1030166	A	G	0.5295	0.0068	0.0017	7.6e-05	689727	140185473	140805888	5	140805888	5	140805888	*	R	-1.83951	4
5_140807737_C_T	rs3822346	5	140807737	C	T	-0.015	0.985	0.97	1.001	0.5271	10	rs3822346	0.06492	5	140807737	T	C	0.5271	0.985	0.97	1.001	-0.015	0.0081	85934	401577	5	140807737	5	140807737	*	rs3822346	Y	140187322	rs3822346	T	C	0.5295	0.0069	0.0016	2.3e-05	793967	140187322	140807737	5	140807737	5	140807737	*	Y	-1.85185	4.3125
5_140815273_C_T	rs991918	5	140815273	C	T	-0.016	0.984	0.968	1	0.5219	10	rs991918	0.04996	5	140815273	T	C	0.5219	0.984	0.968	1	-0.016	0.0082	85934	401577	5	140815273	5	140815273	*	rs991918	Y	140194858	rs991918	T	C	0.5266	0.0065	0.0017	0.00015	687211	140194858	140815273	5	140815273	5	140815273	*	Y	-1.95122	3.82353
5_140817637_C_A	rs10037757	5	140817637	C	A	-0.0151	0.985	0.969	1.001	0.5163	10	rs10037757	0.06436	5	140817637	A	C	0.5163	0.985	0.969	1.001	-0.0151	0.0081	85934	401577	5	140817637	5	140817637	*	rs10037757	M	140197222	rs10037757	A	C	0.5216	0.0062	0.0017	0.0003	686906	140197222	140817637	5	140817637	5	140817637	*	M	-1.8642	3.64706
5_140819454_G_A	rs7732179	5	140819454	G	A	-0.0152	0.985	0.969	1.001	0.5171	10	rs7732179	0.06278	5	140819454	A	G	0.5171	0.985	0.969	1.001	-0.0152	0.0081	85934	401577	5	140819454	5	140819454	*	rs7732179	R	140199039	rs7732179	A	G	0.5225	0.0062	0.0017	0.00029	686999	140199039	140819454	5	140819454	5	140819454	*	R	-1.87654	3.64706
5_140820841_T_G	rs11167609	5	140820841	T	G	-0.0152	0.985222	0.968992	1.001	0.5264	11	rs11167609	0.06158	5	140820841	T	G	0.4736	1.015	0.999	1.032	0.0152	0.0081	85934	401577	5	140820841	5	140820841	*	rs11167609	K	140200426	rs11167609	T	G	0.4703	-0.0068	0.0017	6.9e-05	690877	140200426	140820841	5	140820841	5	140820841	*	K	-1.87654	-4
5_140821679_C_T	rs4151682	5	140821679	C	T	-0.0151	0.985	0.969	1.001	0.5265	10	rs4151682	0.06326	5	140821679	T	C	0.5265	0.985	0.969	1.001	-0.0151	0.0081	85934	401577	5	140821679	5	140821679	*	rs4151682	Y	140201264	rs4151682	T	C	0.5299	0.0068	0.0017	7.3e-05	690928	140201264	140821679	5	140821679	5	140821679	*	Y	-1.8642	4
5_140821835_T_C	rs11958868	5	140821835	T	C	-0.0151	0.985222	0.969932	1.001	0.5265	11	rs11958868	0.06365	5	140821835	T	C	0.4735	1.015	0.999	1.031	0.0151	0.0081	85934	401577	5	140821835	5	140821835	*	rs11958868	Y	140201420	rs11958868	T	C	0.4701	-0.0069	0.0017	6.3e-05	685051	140201420	140821835	5	140821835	5	140821835	*	Y	-1.8642	-4.05882
5_140823847_C_T	rs4141841	5	140823847	C	T	-0.0145	0.986	0.97	1.001	0.5248	10	rs4141841	0.07554	5	140823847	T	C	0.5248	0.986	0.97	1.001	-0.0145	0.0081	85934	401577	5	140823847	5	140823847	*	rs4141841	Y	140203432	rs4141841	T	C	0.5292	0.0069	0.0018	0.00011	636654	140203432	140823847	5	140823847	5	140823847	*	Y	-1.79012	3.83333
5_140825065_A_G	rs10050455	5	140825065	A	G	-0.014	0.986193	0.970874	1.002	0.5247	11	rs10050455	0.08487	5	140825065	A	G	0.4753	1.014	0.998	1.03	0.014	0.0081	85934	401577	5	140825065	5	140825065	*	rs10050455	D	140204650	rs10050455	A	G	0.4708	-0.0067	0.0017	0.0001	690818	140204650	140825065	5	140825065	5	140825065	*	D	-1.7284	-3.94118
5_140827159_G_T	rs13181143	5	140827159	G	T	-0.0141	0.986	0.97	1.002	0.5205	10	rs13181143	0.08367	5	140827159	T	G	0.5205	0.986	0.97	1.002	-0.0141	0.0081	85934	401577	5	140827159	5	140827159	*	rs13181143	K	140206744	rs13181143	T	G	0.5264	0.0066	0.0017	0.00014	690686	140206744	140827159	5	140827159	5	140827159	*	K	-1.74074	3.88235
5_140831031_G_A	rs10038174	5	140831031	G	A	-0.0156	0.985	0.969	1	0.5276	10	rs10038174	0.05591	5	140831031	A	G	0.5276	0.985	0.969	1	-0.0156	0.0082	85934	401577	5	140831031	5	140831031	*	rs10038174	R	140210616	rs10038174	A	G	0.5303	0.0065	0.0017	0.00018	688707	140210616	140831031	5	140831031	5	140831031	*	R	-1.90244	3.82353
5_140831175_T_C	rs10053586	5	140831175	T	C	-0.0143	0.986193	0.969932	1.002	0.5223	11	rs10053586	0.07875	5	140831175	T	C	0.4777	1.014	0.998	1.031	0.0143	0.0082	85934	401577	5	140831175	5	140831175	*	rs10053586	Y	140210760	rs10053586	T	C	0.4725	-0.0063	0.0017	0.00031	688585	140210760	140831175	5	140831175	5	140831175	*	Y	-1.7439	-3.70588
5_140832953_T_C	rs3806843	5	140832953	T	C	-0.0156	0.984252	0.968992	1	0.527	11	rs3806843	0.05644	5	140832953	T	C	0.473	1.016	1	1.032	0.0156	0.0082	85934	401577	5	140832953	5	140832953	*	rs3806843	Y	140212538	rs3806843	T	C	0.4611	-0.0067	0.0017	9.7e-05	690090	140212538	140832953	5	140832953	5	140832953	*	Y	-1.90244	-3.94118
5_140833091_C_T	rs3806842	5	140833091	C	T	-0.0142	0.986	0.97	1.002	0.521	10	rs3806842	0.08241	5	140833091	T	C	0.521	0.986	0.97	1.002	-0.0142	0.0082	85934	401577	5	140833091	5	140833091	*	rs3806842	Y	140212676	rs3806842	T	C	0.5281	0.0064	0.0017	0.00022	689952	140212676	140833091	5	140833091	5	140833091	*	Y	-1.73171	3.76471
5_140833925_A_T	rs3756335	5	140833925	A	T	-0.0149	0.985222	0.969932	1.001	0.5183	6	rs3756335	0.06779	5	140833925	A	T	0.4817	1.015	0.999	1.031	0.0149	0.0082	85934	401577	5	140833925	5	140833925	*	rs3756335	W	140213510	rs3756335	A	T	0.4727	-0.0068	0.0017	0.00011	684319	140213510	140833925	5	140833925	5	140833925	*	W	-1.81707	-4
5_141270169_T_A	rs678800	5	141270169	T	A	0.0118	1.012	0.995	1.029	0.3645	5	rs678800	0.1629	5	141270169	A	T	0.3645	1.012	0.995	1.029	0.0118	0.0085	85934	401577	5	141270169	5	141270169	*	rs678800	W	140649738	rs678800	A	T	0.378	0.0065	0.0018	0.00032	691369	140649738	141270169	5	141270169	5	141270169	*	W	1.38824	3.61111
5_141270629_T_C	rs676835	5	141270629	T	C	0.013	1.01317	0.996016	1.02987	0.3622	11	rs676835	0.1238	5	141270629	T	C	0.6378	0.987	0.971	1.004	-0.013	0.0085	85934	401577	5	141270629	5	141270629	*	rs676835	Y	140650198	rs676835	T	C	0.6231	-0.0066	0.0018	0.00024	685320	140650198	141270629	5	141270629	5	141270629	*	Y	1.52941	-3.66667
5_141299794_A_G	rs7735993	5	141299794	A	G	0.0094	1.00908	0.99108	1.02775	0.2431	11	rs7735993	0.3201	5	141299794	A	G	0.7569	0.991	0.973	1.009	-0.0094	0.0094	85934	401577	5	141299794	5	141299794	*	rs7735993	R	140679359	rs7735993	A	G	0.7522	-0.0083	0.002	2.9e-05	691073	140679359	141299794	5	141299794	5	141299794	*	R	1	-4.15
5_141383462_A_G	rs2072315	5	141383462	A	G	0.0097	1.0101	0.994036	1.02564	0.4322	11	rs2072315	0.2378	5	141383462	A	G	0.5678	0.99	0.975	1.006	-0.0097	0.0082	85934	401577	5	141383462	5	141383462	*	rs2072315	R	140763029	rs2072315	A	G	0.5671	-0.0065	0.0018	0.00022	692550	140763029	141383462	5	141383462	5	141383462	*	R	1.18293	-3.61111
5_141387464_C_T	rs2240699	5	141387464	C	T	0.0105	1.011	0.994	1.027	0.4266	10	rs2240699	0.2	5	141387464	T	C	0.4266	1.011	0.994	1.027	0.0105	0.0082	85934	401577	5	141387464	5	141387464	*	rs2240699	Y	140767031	rs2240699	T	C	0.4257	0.0061	0.0017	0.00044	691944	140767031	141387464	5	141387464	5	141387464	*	Y	1.28049	3.58824
5_141392860_T_G	rs726684	5	141392860	T	G	0.0063	1.00604	0.985222	1.02775	0.178	11	rs726684	0.553	5	141392860	T	G	0.822	0.994	0.973	1.015	-0.0063	0.0106	85934	401577	5	141392860	5	141392860	*	rs726684	K	140772427	rs726684	T	G	0.8164	-0.0095	0.0022	1.2e-05	692571	140772427	141392860	5	141392860	5	141392860	*	K	0.59434	-4.31818
5_141404029_C_T	rs1363448	5	141404029	C	T	0.0111	1.011	0.995	1.028	0.4348	10	rs1363448	0.1753	5	141404029	T	C	0.4348	1.011	0.995	1.028	0.0111	0.0082	85934	401577	5	141404029	5	141404029	*	rs1363448	Y	140783596	rs1363448	T	C	0.4336	0.0062	0.0017	0.00032	692397	140783596	141404029	5	141404029	5	141404029	*	Y	1.35366	3.64706
5_141413440_A_G	rs4912751	5	141413440	A	G	0.0114	1.01112	0.995025	1.02775	0.4343	11	rs4912751	0.1612	5	141413440	A	G	0.5657	0.989	0.973	1.005	-0.0114	0.0082	85934	401577	5	141413440	5	141413440	*	rs4912751	R	140793007	rs4912751	A	G	0.5667	-0.0063	0.0017	0.00028	692505	140793007	141413440	5	141413440	5	141413440	*	R	1.39024	-3.70588
5_141419072_G_C	rs17208397	5	141419072	G	C	0.0008	1.001	0.979	1.023	0.1584	5	rs17208397	0.946	5	141419072	C	G	0.1584	1.001	0.979	1.023	0.0008	0.0111	85934	401577	5	141419072	5	141419072	*	rs17208397	S	140798639	rs17208397	C	G	0.166	0.0098	0.0023	1.8e-05	692064	140798639	141419072	5	141419072	5	141419072	*	S	0.0720721	4.26087
5_141456621_G_T	rs6885794	5	141456621	G	T	0.0117	1.012	0.996	1.028	0.435	10	rs6885794	0.1514	5	141456621	T	G	0.435	1.012	0.996	1.028	0.0117	0.0082	85934	401577	5	141456621	5	141456621	*	rs6885794	K	140836188	rs6885794	T	G	0.4332	0.0063	0.0017	0.00029	691031	140836188	141456621	5	141456621	5	141456621	*	K	1.42683	3.70588
5_141458236_C_T	rs6874378	5	141458236	C	T	0.0079	1.008	0.988	1.029	0.1884	10	rs6874378	0.4487	5	141458236	T	C	0.1884	1.008	0.988	1.029	0.0079	0.0104	85934	401577	5	141458236	5	141458236	*	rs6874378	Y	140837803	rs6874378	T	C	0.1926	0.0102	0.0021	1.7e-06	691533	140837803	141458236	5	141458236	5	141458236	*	Y	0.759615	4.85714
5_141474289_T_C	rs11956411	5	141474289	T	C	0.0067	1.00705	0.986193	1.02775	0.191	11	rs11956411	0.5159	5	141474289	T	C	0.809	0.993	0.973	1.014	-0.0067	0.0103	85934	401577	5	141474289	5	141474289	*	rs11956411	Y	140853856	rs11956411	T	C	0.8051	-0.0101	0.0021	1.9e-06	692139	140853856	141474289	5	141474289	5	141474289	*	Y	0.650485	-4.80952
5_141476698_G_C	rs2075661	5	141476698	G	C	0.0074	1.007	0.987	1.028	0.1907	5	rs2075661	0.475	5	141476698	C	G	0.1907	1.007	0.987	1.028	0.0074	0.0103	85934	401577	5	141476698	5	141476698	*	rs2075661	S	140856265	rs2075661	C	G	0.1944	0.0102	0.0021	1.5e-06	692457	140856265	141476698	5	141476698	5	141476698	*	S	0.718447	4.85714
5_141478231_T_C	rs1423148	5	141478231	T	C	0.0131	1.01317	0.997009	1.02987	0.4355	11	rs1423148	0.108	5	141478231	T	C	0.5645	0.987	0.971	1.003	-0.0131	0.0082	85934	401577	5	141478231	5	141478231	*	rs1423148	Y	140857798	rs1423148	T	C	0.5643	-0.0062	0.0017	0.00033	689674	140857798	141478231	5	141478231	5	141478231	*	Y	1.59756	-3.64706
5_141488932_A_G	rs2233598	5	141488932	A	G	0.0025	1.002	0.983284	1.02249	0.1998	11	rs2233598	0.8027	5	141488932	A	G	0.8002	0.998	0.978	1.017	-0.0025	0.0101	85934	401577	5	141488932	5	141488932	*	rs2233598	R	140868499	rs2233598	A	G	0.7982	-0.0105	0.0021	6.1e-07	691674	140868499	141488932	5	141488932	5	141488932	*	R	0.247525	-5
5_141490949_A_G	rs2074912	5	141490949	A	G	0.0034	1.00301	0.983284	1.02354	0.1997	11	rs2074912	0.7364	5	141490949	A	G	0.8003	0.997	0.977	1.017	-0.0034	0.0101	85934	401577	5	141490949	5	141490949	*	rs2074912	R	140870516	rs2074912	A	G	0.7984	-0.0108	0.002	6.3e-08	794521	140870516	141490949	5	141490949	5	141490949	*	R	0.336634	-5.4
5_141491382_G_T	rs918558	5	141491382	G	T	0.0034	1.003	0.984	1.023	0.1994	10	rs918558	0.7344	5	141491382	T	G	0.1994	1.003	0.984	1.023	0.0034	0.0101	85934	401577	5	141491382	5	141491382	*	rs918558	K	140870949	rs918558	T	G	0.2021	0.0105	0.0021	6.6e-07	692541	140870949	141491382	5	141491382	5	141491382	*	K	0.336634	5
5_141491858_A_G	rs17208425	5	141491858	A	G	0.0032	1.00301	0.983284	1.02354	0.1993	11	rs17208425	0.7483	5	141491858	A	G	0.8007	0.997	0.977	1.017	-0.0032	0.0101	85934	401577	5	141491858	5	141491858	*	rs17208425	R	140871425	rs17208425	A	G	0.7985	-0.0104	0.0021	7.4e-07	692543	140871425	141491858	5	141491858	5	141491858	*	R	0.316832	-4.95238
5_141492710_G_A	rs11953270	5	141492710	G	A	0.0067	1.007	0.987	1.027	0.1899	10	rs11953270	0.5162	5	141492710	A	G	0.1899	1.007	0.987	1.027	0.0067	0.0103	85934	401577	5	141492710	5	141492710	*	rs11953270	R	140872277	rs11953270	A	G	0.1969	0.01	0.0021	2.3e-06	692539	140872277	141492710	5	141492710	5	141492710	*	R	0.650485	4.7619
5_141498338_G_A	rs2237079	5	141498338	G	A	0.0147	1.015	0.999	1.031	0.4351	10	rs2237079	0.07126	5	141498338	A	G	0.4351	1.015	0.999	1.031	0.0147	0.0082	85934	401577	5	141498338	5	141498338	*	rs2237079	R	140877905	rs2237079	A	G	0.4355	0.0066	0.0017	0.00014	685889	140877905	141498338	5	141498338	5	141498338	*	R	1.79268	3.88235
5_141501198_G_C	rs2299024	5	141501198	G	C	0.0147	1.015	0.999	1.031	0.5113	5	rs2299024	0.06972	5	141501198	C	G	0.5113	1.015	0.999	1.031	0.0147	0.0081	85934	401577	5	141501198	5	141501198	*	rs2299024	S	140880765	rs2299024	C	G	0.5088	0.0075	0.0017	1.4e-05	685624	140880765	141501198	5	141501198	5	141501198	*	S	1.81481	4.41176
5_141502124_A_G	rs4912762	5	141502124	A	G	0.0164	1.01626	1.001	1.03306	0.5019	11	rs4912762	0.0433	5	141502124	A	G	0.4981	0.984	0.968	0.999	-0.0164	0.0081	85934	401577	5	141502124	5	141502124	*	rs4912762	R	140881691	rs4912762	A	G	0.4966	-0.0071	0.0017	4.4e-05	679847	140881691	141502124	5	141502124	5	141502124	*	R	2.02469	-4.17647
5_141508681_C_T	rs970069	5	141508681	C	T	0.005	1.005	0.985	1.025	0.1946	10	rs970069	0.6271	5	141508681	T	C	0.1946	1.005	0.985	1.025	0.005	0.0102	85934	401577	5	141508681	5	141508681	*	rs970069	Y	140888248	rs970069	T	C	0.1955	0.0109	0.0021	2.7e-07	688797	140888248	141508681	5	141508681	5	141508681	*	Y	0.490196	5.19048
5_141509809_A_G	rs13163163	5	141509809	A	G	0.0007	1.001	0.982318	1.01937	0.252	11	rs13163163	0.9427	5	141509809	A	G	0.748	0.999	0.981	1.018	-0.0007	0.0093	85934	401577	5	141509809	5	141509809	*	rs13163163	R	140889376	rs13163163	A	G	0.7429	-0.0088	0.002	7.6e-06	688495	140889376	141509809	5	141509809	5	141509809	*	R	0.0752688	-4.4
5_141511628_G_C	rs4912608	5	141511628	G	C	0.006	1.006	0.987	1.026	0.2179	5	rs4912608	0.541	5	141511628	C	G	0.2179	1.006	0.987	1.026	0.006	0.0098	85934	401577	5	141511628	5	141511628	*	rs4912608	S	140891195	rs4912608	C	G	0.2226	0.0083	0.002	4.5e-05	691201	140891195	141511628	5	141511628	5	141511628	*	S	0.612245	4.15
5_141513076_T_C	rs251022	5	141513076	T	C	0.0116	1.01215	0.996016	1.02775	0.5254	11	rs251022	0.1529	5	141513076	T	C	0.4746	0.988	0.973	1.004	-0.0116	0.0081	85934	401577	5	141513076	5	141513076	*	rs251022	Y	140892643	rs251022	T	C	0.4815	-0.0065	0.0016	5.7e-05	795470	140892643	141513076	5	141513076	5	141513076	*	Y	1.4321	-4.0625
5_141513923_C_G	rs379402	5	141513923	C	G	0.0052	1.00503	0.988142	1.02249	0.6794	6	rs379402	0.5498	5	141513923	C	G	0.3206	0.995	0.978	1.012	-0.0052	0.0088	85934	401577	5	141513923	5	141513923	*	rs379402	S	140893490	rs379402	C	G	0.3342	-0.0091	0.0019	1.3e-06	679309	140893490	141513923	5	141513923	5	141513923	*	S	0.590909	-4.78947
5_141520217_G_C	rs251019	5	141520217	G	C	0.0068	1.007	0.99	1.024	0.6625	5	rs251019	0.427	5	141520217	C	G	0.6625	1.007	0.99	1.024	0.0068	0.0086	85934	401577	5	141520217	5	141520217	*	rs251019	S	140899784	rs251019	C	G	0.6555	0.0086	0.0018	2.5e-06	687353	140899784	141520217	5	141520217	5	141520217	*	S	0.790698	4.77778
5_141530404_T_C	rs17208474	5	141530404	T	C	0.006	1.00604	0.986193	1.02669	0.1947	11	rs17208474	0.5553	5	141530404	T	C	0.8053	0.994	0.974	1.014	-0.006	0.0102	85934	401577	5	141530404	5	141530404	*	rs17208474	Y	140909971	rs17208474	T	C	0.804	-0.0107	0.0021	4.5e-07	692257	140909971	141530404	5	141530404	5	141530404	*	Y	0.588235	-5.09524
5_141541844_C_T	rs11954658	5	141541844	C	T	0.005	1.005	0.985	1.025	0.1943	10	rs11954658	0.6277	5	141541844	T	C	0.1943	1.005	0.985	1.025	0.005	0.0102	85934	401577	5	141541844	5	141541844	*	rs11954658	Y	140921411	rs11954658	T	C	0.1996	0.0108	0.0021	3.1e-07	692569	140921411	141541844	5	141541844	5	141541844	*	Y	0.490196	5.14286
5_141545795_C_T	rs740474	5	141545795	C	T	0.0137	1.014	0.997	1.03	0.6047	10	rs740474	0.09831	5	141545795	T	C	0.6047	1.014	0.997	1.03	0.0137	0.0083	85934	401577	5	141545795	5	141545795	*	rs740474	Y	140925362	rs740474	T	C	0.5979	0.0088	0.0018	8.4e-07	679534	140925362	141545795	5	141545795	5	141545795	*	Y	1.6506	4.88889
5_141576210_C_T	rs2302103	5	141576210	C	T	0.0132	1.013	0.997	1.03	0.6049	10	rs2302103	0.1109	5	141576210	T	C	0.6049	1.013	0.997	1.03	0.0132	0.0083	85934	401577	5	141576210	5	141576210	*	rs2302103	Y	140955777	rs2302103	T	C	0.5979	0.0087	0.0018	7.1e-07	690922	140955777	141576210	5	141576210	5	141576210	*	Y	1.59036	4.83333
5_141577899_A_C	rs2074914	5	141577899	A	C	0.0052	1.00503	0.986193	1.02459	0.2237	11	rs2074914	0.5905	5	141577899	A	C	0.7763	0.995	0.976	1.014	-0.0052	0.0097	85934	401577	5	141577899	5	141577899	*	rs2074914	M	140957466	rs2074914	A	C	0.7689	-0.0085	0.002	2.4e-05	692261	140957466	141577899	5	141577899	5	141577899	*	M	0.536082	-4.25
5_141596961_G_C	rs1479585	5	141596961	G	C	0.0132	1.013	0.997	1.03	0.6055	5	rs1479585	0.112	5	141596961	C	G	0.6055	1.013	0.997	1.03	0.0132	0.0083	85934	401577	5	141596961	5	141596961	*	rs1479585	S	140976528	rs1479585	C	G	0.5962	0.0086	0.0018	9.6e-07	690916	140976528	141596961	5	141596961	5	141596961	*	S	1.59036	4.77778
5_141609843_T_C	rs11167753	5	141609843	T	C	0.0112	1.01112	0.993049	1.02987	0.2664	11	rs11167753	0.2197	5	141609843	T	C	0.7336	0.989	0.971	1.007	-0.0112	0.0091	85934	401577	5	141609843	5	141609843	*	rs11167753	Y	140989410	rs11167753	T	C	0.7261	-0.0092	0.0019	1.6e-06	692404	140989410	141609843	5	141609843	5	141609843	*	Y	1.23077	-4.84211
5_141612668_A_G	rs3844598	5	141612668	A	G	0.0197	1.02041	1.00402	1.03627	0.516	11	rs3844598	0.0151	5	141612668	A	G	0.484	0.98	0.965	0.996	-0.0197	0.0081	85934	401577	5	141612668	5	141612668	*	rs3844598	R	140992235	rs3844598	A	G	0.479	-0.0095	0.0017	3.8e-08	690704	140992235	141612668	5	141612668	5	141612668	*	R	2.4321	-5.58824
5_141614056_T_C	rs3828677	5	141614056	T	C	0.0133	1.01317	0.997009	1.02987	0.6047	11	rs3828677	0.1088	5	141614056	T	C	0.3953	0.987	0.971	1.003	-0.0133	0.0083	85934	401577	5	141614056	5	141614056	*	rs3828677	Y	140993623	rs3828677	T	C	0.4014	-0.0085	0.0018	1.4e-06	690685	140993623	141614056	5	141614056	5	141614056	*	Y	1.60241	-4.72222
5_141634927_T_C	rs2530223	5	141634927	T	C	0.0132	1.01317	0.997009	1.02987	0.6015	11	rs2530223	0.11	5	141634927	T	C	0.3985	0.987	0.971	1.003	-0.0132	0.0083	85934	401577	5	141634927	5	141634927	*	rs2530223	Y	141014494	rs2530223	T	C	0.407	-0.0085	0.0018	1.2e-06	688077	141014494	141634927	5	141634927	5	141634927	*	Y	1.59036	-4.72222
5_141644481_A_G	rs469522	5	141644481	A	G	-0.02	0.980392	0.963391	0.997009	0.3398	11	rs469522	0.01965	5	141644481	A	G	0.6602	1.02	1.003	1.038	0.02	0.0086	85934	401577	5	141644481	5	141644481	*	rs469522	R	141024048	rs469522	A	G	0.6583	-0.0066	0.0018	0.0003	687579	141024048	141644481	5	141644481	5	141644481	*	R	-2.32558	-3.66667
5_141648321_C_G	rs251041	5	141648321	C	G	0.0043	1.00402	0.987167	1.02145	0.6634	6	rs251041	0.6181	5	141648321	C	G	0.3366	0.996	0.979	1.013	-0.0043	0.0086	85934	401577	5	141648321	5	141648321	*	rs251041	S	141027888	rs251041	C	G	0.3392	-0.009	0.0018	1.2e-06	688967	141027888	141648321	5	141648321	5	141648321	*	S	0.5	-5
5_141648480_C_G	rs173683	5	141648480	C	G	-0.0144	0.985222	0.969932	1.002	0.5266	6	rs173683	0.07759	5	141648480	C	G	0.4734	1.015	0.998	1.031	0.0144	0.0082	85934	401577	5	141648480	5	141648480	*	rs173683	S	141028047	rs173683	C	G	0.4804	-0.0069	0.0017	6.4e-05	690057	141028047	141648480	5	141648480	5	141648480	*	S	-1.7561	-4.05882
5_141651073_C_T	rs17287002	5	141651073	C	T	-0.0155	0.985	0.955	1.015	0.076	10	rs17287002	0.3158	5	141651073	T	C	0.076	0.985	0.955	1.015	-0.0155	0.0154	85934	401577	5	141651073	5	141651073	*	rs17287002	Y	141030640	rs17287002	T	C	0.07893	0.011	0.0031	0.00038	690828	141030640	141651073	5	141651073	5	141651073	*	Y	-1.00649	3.54839
5_141654556_T_A	rs6580194	5	141654556	T	A	-0.0017	0.998	0.982	1.015	0.6423	5	rs6580194	0.8398	5	141654556	A	T	0.6423	0.998	0.982	1.015	-0.0017	0.0085	85934	401577	5	141654556	5	141654556	*	rs6580194	W	141034123	rs6580194	A	T	0.6407	0.0084	0.0018	3.7e-06	683916	141034123	141654556	5	141654556	5	141654556	*	W	-0.2	4.66667
5_141661868_G_A	rs3749759	5	141661868	G	A	0.0134	1.013	0.997	1.031	0.6423	10	rs3749759	0.1133	5	141661868	A	G	0.6423	1.013	0.997	1.031	0.0134	0.0085	85934	401577	5	141661868	5	141661868	*	rs3749759	R	141041435	rs3749759	A	G	0.6355	0.0065	0.0018	0.0004	678255	141041435	141661868	5	141661868	5	141661868	*	R	1.57647	3.61111
5_141673303_G_C	rs440279	5	141673303	G	C	0.0144	1.015	0.998	1.032	0.6416	5	rs440279	0.09317	5	141673303	C	G	0.6416	1.015	0.998	1.032	0.0144	0.0086	85934	401577	5	141673303	5	141673303	*	rs440279	S	141052870	rs440279	C	G	0.639	0.0068	0.0019	0.00024	675754	141052870	141673303	5	141673303	5	141673303	*	S	1.67442	3.57895
5_141695863_A_G	rs248590	5	141695863	A	G	-0.0033	0.997009	0.980392	1.01317	0.6469	11	rs248590	0.6954	5	141695863	A	G	0.3531	1.003	0.987	1.02	0.0033	0.0085	85934	401577	5	141695863	5	141695863	*	rs248590	R	141075430	rs248590	A	G	0.3464	-0.0064	0.0018	0.0005	691461	141075430	141695863	5	141695863	5	141695863	*	R	-0.388235	-3.55556
5_141698098_G_C	rs248591	5	141698098	G	C	-0.0036	0.996	0.98	1.013	0.6431	5	rs248591	0.6693	5	141698098	C	G	0.6431	0.996	0.98	1.013	-0.0036	0.0085	85934	401577	5	141698098	5	141698098	*	rs248591	S	141077665	rs248591	C	G	0.6535	0.0064	0.0018	0.00045	680347	141077665	141698098	5	141698098	5	141698098	*	S	-0.423529	3.55556
5_141701049_G_A	rs349127	5	141701049	G	A	-0.0036	0.996	0.98	1.013	0.6424	10	rs349127	0.6742	5	141701049	A	G	0.6424	0.996	0.98	1.013	-0.0036	0.0085	85934	401577	5	141701049	5	141701049	*	rs349127	R	141080616	rs349127	A	G	0.6534	0.0064	0.0018	0.00045	680508	141080616	141701049	5	141701049	5	141701049	*	R	-0.423529	3.55556
5_141701330_T_C	rs349128	5	141701330	T	C	-0.0012	0.999001	0.982318	1.01523	0.5594	11	rs349128	0.8836	5	141701330	T	C	0.4406	1.001	0.985	1.018	0.0012	0.0083	85934	401577	5	141701330	5	141701330	*	rs349128	Y	141080897	rs349128	T	C	0.4266	-0.006	0.0017	0.00032	780166	141080897	141701330	5	141701330	5	141701330	*	Y	-0.144578	-3.52941
5_141733360_A_G	rs32930	5	141733360	A	G	-0.0063	0.994036	0.977517	1.0101	0.5121	11	rs32930	0.4378	5	141733360	A	G	0.4879	1.006	0.99	1.023	0.0063	0.0082	85934	401577	5	141733360	5	141733360	*	rs32930	R	141112927	rs32930	A	G	0.4758	-0.0061	0.0017	0.00049	685425	141112927	141733360	5	141733360	5	141733360	*	R	-0.768293	-3.58824
5_141757730_C_G	rs42757	5	141757730	C	G	-0.0105	0.98912	0.968992	1.01112	0.172	6	rs42757	0.3356	5	141757730	C	G	0.828	1.011	0.989	1.032	0.0105	0.0109	85934	401577	5	141757730	5	141757730	*	rs42757	S	141137297	rs42757	C	G	0.8315	0.0084	0.0024	0.00043	665036	141137297	141757730	5	141757730	5	141757730	*	S	-0.963303	3.5
5_141789850_G_A	rs248486	5	141789850	G	A	0.0241	1.024	1	1.05	0.8729	10	rs248486	0.05397	5	141789850	A	G	0.8729	1.024	1	1.05	0.0241	0.0125	85934	401577	5	141789850	5	141789850	*	rs248486	R	141169417	rs248486	A	G	0.8817	0.0095	0.0027	0.00046	690735	141169417	141789850	5	141789850	5	141789850	*	R	1.928	3.51852
5_141792924_C_G	rs460388	5	141792924	C	G	0.0265	1.02669	1.002	1.05263	0.8749	6	rs460388	0.03522	5	141792924	C	G	0.1251	0.974	0.95	0.998	-0.0265	0.0126	85934	401577	5	141792924	5	141792924	*	rs460388	S	141172491	rs460388	C	G	0.1163	-0.0098	0.0027	0.00033	691341	141172491	141792924	5	141792924	5	141792924	*	S	2.10317	-3.62963
5_141793380_A_G	rs496327	5	141793380	A	G	0.0263	1.02669	1.002	1.05263	0.8784	11	rs496327	0.03574	5	141793380	A	G	0.1216	0.974	0.95	0.998	-0.0263	0.0125	85934	401577	5	141793380	5	141793380	*	rs496327	R	141172947	rs496327	A	G	0.1163	-0.0098	0.0027	0.00035	691374	141172947	141793380	5	141793380	5	141793380	*	R	2.104	-3.62963
5_141800320_G_C	rs248484	5	141800320	G	C	0.0214	1.022	0.99	1.055	0.9255	5	rs248484	0.1867	5	141800320	C	G	0.9255	1.022	0.99	1.055	0.0214	0.0162	85934	401577	5	141800320	5	141800320	*	rs248484	S	141179887	rs248484	C	G	0.93738	0.0135	0.0036	0.00017	691875	141179887	141800320	5	141800320	5	141800320	*	S	1.32099	3.75
5_141804353_T_C	rs429946	5	141804353	T	C	0.0222	1.02249	0.990099	1.05597	0.9254	11	rs429946	0.1717	5	141804353	T	C	0.0746	0.978	0.947	1.01	-0.0222	0.0162	85934	401577	5	141804353	5	141804353	*	rs429946	Y	141183920	rs429946	T	C	0.06273	-0.0136	0.0036	0.00017	691953	141183920	141804353	5	141804353	5	141804353	*	Y	1.37037	-3.77778
5_141804441_A_C	rs420150	5	141804441	A	C	0.0219	1.02249	0.990099	1.05485	0.9256	11	rs420150	0.178	5	141804441	A	C	0.0744	0.978	0.948	1.01	-0.0219	0.0162	85934	401577	5	141804441	5	141804441	*	rs420150	M	141184008	rs420150	A	C	0.06273	-0.0137	0.0036	0.00014	692285	141184008	141804441	5	141804441	5	141804441	*	M	1.35185	-3.80556
5_141805066_T_C	rs430963	5	141805066	T	C	0.0223	1.02249	0.99108	1.05597	0.925	11	rs430963	0.168	5	141805066	T	C	0.075	0.978	0.947	1.009	-0.0223	0.0162	85934	401577	5	141805066	5	141805066	*	rs430963	Y	141184633	rs430963	T	C	0.06303	-0.0141	0.0036	9.5e-05	692366	141184633	141805066	5	141805066	5	141805066	*	Y	1.37654	-3.91667
5_141805494_A_G	rs457518	5	141805494	A	G	0.0217	1.02145	0.990099	1.05485	0.9268	11	rs457518	0.1796	5	141805494	A	G	0.0732	0.979	0.948	1.01	-0.0217	0.0162	85934	401577	5	141805494	5	141805494	*	rs457518	R	141185061	rs457518	A	G	0.06355	-0.0139	0.0036	0.00011	692035	141185061	141805494	5	141805494	5	141805494	*	R	1.33951	-3.86111
5_141805906_A_C	rs456653	5	141805906	A	C	0.0227	1.02249	0.99108	1.05597	0.9253	11	rs456653	0.1616	5	141805906	A	C	0.0747	0.978	0.947	1.009	-0.0227	0.0162	85934	401577	5	141805906	5	141805906	*	rs456653	M	141185473	rs456653	A	C	0.06297	-0.0142	0.0036	8.5e-05	692316	141185473	141805906	5	141805906	5	141805906	*	M	1.40123	-3.94444
5_141807666_G_A	rs2974707	5	141807666	G	A	0.0245	1.025	0.993	1.058	0.9253	10	rs2974707	0.1318	5	141807666	A	G	0.9253	1.025	0.993	1.058	0.0245	0.0162	85934	401577	5	141807666	5	141807666	*	rs2974707	R	141187233	rs2974707	A	G	0.93317	0.0136	0.0036	0.00016	692206	141187233	141807666	5	141807666	5	141807666	*	R	1.51235	3.77778
5_141808971_G_C	rs248470	5	141808971	G	C	0.0206	1.021	0.989	1.053	0.9222	5	rs248470	0.1969	5	141808971	C	G	0.9222	1.021	0.989	1.053	0.0206	0.016	85934	401577	5	141808971	5	141808971	*	rs248470	S	141188537	rs248470	C	G	0.93487	0.0132	0.0036	0.00022	691897	141188537	141808971	5	141808971	5	141808971	*	S	1.2875	3.66667
5_141809184_A_C	rs447869	5	141809184	A	C	0.0271	1.02775	0.995025	1.06045	0.9252	11	rs447869	0.0948	5	141809184	A	C	0.0748	0.973	0.943	1.005	-0.0271	0.0162	85934	401577	5	141809184	5	141809184	*	rs447869	M	141188750	rs447869	A	C	0.06308	-0.0135	0.0036	0.00019	691872	141188750	141809184	5	141809184	5	141809184	*	M	1.67284	-3.75
5_141809975_T_C	rs248472	5	141809975	T	C	0.0276	1.02775	0.996016	1.06157	0.9254	11	rs248472	0.08978	5	141809975	T	C	0.0746	0.973	0.942	1.004	-0.0276	0.0163	85934	401577	5	141809975	5	141809975	*	rs248472	Y	141189541	rs248472	T	C	0.06326	-0.0136	0.0036	0.00016	690896	141189541	141809975	5	141809975	5	141809975	*	Y	1.69325	-3.77778
5_141812159_G_T	rs187454	5	141812159	G	T	0.0296	1.03	1.005	1.056	0.8719	10	rs187454	0.01751	5	141812159	T	G	0.8719	1.03	1.005	1.056	0.0296	0.0125	85934	401577	5	141812159	5	141812159	*	rs187454	K	141191724	rs187454	T	G	0.8797	0.0105	0.0027	0.00011	687764	141191724	141812159	5	141812159	5	141812159	*	K	2.368	3.88889
5_141821966_C_G	rs171584	5	141821966	C	G	0.0312	1.03199	0.998004	1.0661	0.9297	6	rs171584	0.06616	5	141821966	C	G	0.0703	0.969	0.938	1.002	-0.0312	0.017	85934	401577	5	141821966	5	141821966	*	rs171584	S	141201531	rs171584	C	G	0.05414	-0.0149	0.0039	0.00013	690848	141201531	141821966	5	141821966	5	141821966	*	S	1.83529	-3.82051
5_141822328_A_C	rs248517	5	141822328	A	C	0.0321	1.03306	0.999001	1.06838	0.9308	11	rs248517	0.05986	5	141822328	A	C	0.0692	0.968	0.936	1.001	-0.0321	0.0171	85934	401577	5	141822328	5	141822328	*	rs248517	M	141201893	rs248517	A	C	0.05396	-0.0155	0.0041	0.00018	671087	141201893	141822328	5	141822328	5	141822328	*	M	1.87719	-3.78049
5_141825114_G_C	rs123146	5	141825114	G	C	0.0318	1.032	0.998	1.067	0.9296	5	rs123146	0.06136	5	141825114	C	G	0.9296	1.032	0.998	1.067	0.0318	0.017	85934	401577	5	141825114	5	141825114	*	rs123146	S	141204679	rs123146	C	G	0.9458	0.0145	0.0039	0.0002	690529	141204679	141825114	5	141825114	5	141825114	*	S	1.87059	3.71795
5_141829902_C_T	rs248504	5	141829902	C	T	0.0093	1.009	0.987	1.032	0.8493	10	rs248504	0.4192	5	141829902	T	C	0.8493	1.009	0.987	1.032	0.0093	0.0115	85934	401577	5	141829902	5	141829902	*	rs248504	Y	141209467	rs248504	T	C	0.8551	0.0087	0.0024	0.00038	692557	141209467	141829902	5	141829902	5	141829902	*	Y	0.808696	3.625
5_142266623_C_A	rs7710406	5	142266623	C	A	-0.0061	0.994	0.978	1.01	0.5219	10	rs7710406	0.4535	5	142266623	A	C	0.5219	0.994	0.978	1.01	-0.0061	0.0082	85934	401577	5	142266623	5	142266623	*	rs7710406	M	141646188	rs7710406	A	C	0.5179	-0.0084	0.0017	1.4e-06	682556	141646188	142266623	5	142266623	5	142266623	*	M	-0.743902	-4.94118
5_142266759_T_G	rs7734109	5	142266759	T	G	-0.0053	0.995025	0.978474	1.01112	0.519	11	rs7734109	0.5221	5	142266759	T	G	0.481	1.005	0.989	1.022	0.0053	0.0082	85934	401577	5	142266759	5	142266759	*	rs7734109	K	141646324	rs7734109	T	G	0.4928	0.0084	0.0017	1.2e-06	681878	141646324	142266759	5	142266759	5	142266759	*	K	-0.646341	4.94118
5_142271627_A_G	rs4541689	5	142271627	A	G	-0.0054	0.995025	0.978474	1.01112	0.5169	11	rs4541689	0.5096	5	142271627	A	G	0.4831	1.005	0.989	1.022	0.0054	0.0082	85934	401577	5	142271627	5	142271627	*	rs4541689	R	141651192	rs4541689	A	G	0.4823	0.0088	0.0017	5.5e-07	683058	141651192	142271627	5	142271627	5	142271627	*	R	-0.658537	5.17647
5_142272418_T_G	rs4912831	5	142272418	T	G	-0.0055	0.994036	0.978474	1.01112	0.5159	11	rs4912831	0.5042	5	142272418	T	G	0.4841	1.006	0.989	1.022	0.0055	0.0082	85934	401577	5	142272418	5	142272418	*	rs4912831	K	141651983	rs4912831	T	G	0.4829	0.0087	0.0017	5.6e-07	691134	141651983	142272418	5	142272418	5	142272418	*	K	-0.670732	5.11765
5_142272526_G_A	rs4912832	5	142272526	G	A	-0.006	0.994	0.978	1.01	0.5179	10	rs4912832	0.4607	5	142272526	A	G	0.5179	0.994	0.978	1.01	-0.006	0.0082	85934	401577	5	142272526	5	142272526	*	rs4912832	R	141652091	rs4912832	A	G	0.5167	-0.0085	0.0017	8e-07	691593	141652091	142272526	5	142272526	5	142272526	*	R	-0.731707	-5
5_142276991_T_C	rs11167772	5	142276991	T	C	-0.0033	0.997009	0.980392	1.01317	0.4816	11	rs11167772	0.689	5	142276991	T	C	0.5184	1.003	0.987	1.02	0.0033	0.0082	85934	401577	5	142276991	5	142276991	*	rs11167772	Y	141656556	rs11167772	T	C	0.5217	0.0072	0.0017	2.5e-05	691294	141656556	142276991	5	142276991	5	142276991	*	Y	-0.402439	4.23529
5_142277680_A_G	rs10059748	5	142277680	A	G	-0.0037	0.996016	0.980392	1.01215	0.4817	11	rs10059748	0.6487	5	142277680	A	G	0.5183	1.004	0.988	1.02	0.0037	0.0082	85934	401577	5	142277680	5	142277680	*	rs10059748	R	141657245	rs10059748	A	G	0.5214	0.0075	0.0017	1.4e-05	684496	141657245	142277680	5	142277680	5	142277680	*	R	-0.45122	4.41176
5_142277754_G_C	rs10066764	5	142277754	G	C	-0.0037	0.996	0.98	1.012	0.4815	5	rs10066764	0.6504	5	142277754	C	G	0.4815	0.996	0.98	1.012	-0.0037	0.0082	85934	401577	5	142277754	5	142277754	*	rs10066764	S	141657319	rs10066764	C	G	0.4784	-0.0073	0.0017	2.2e-05	692115	141657319	142277754	5	142277754	5	142277754	*	S	-0.45122	-4.29412
5_142280899_C_T	rs4912837	5	142280899	C	T	-0.0021	0.998	0.982	1.014	0.4736	10	rs4912837	0.7961	5	142280899	T	C	0.4736	0.998	0.982	1.014	-0.0021	0.0082	85934	401577	5	142280899	5	142280899	*	rs4912837	Y	141660464	rs4912837	T	C	0.473	-0.0082	0.0017	1.8e-06	687345	141660464	142280899	5	142280899	5	142280899	*	Y	-0.256098	-4.82353
5_142283199_T_C	rs4912841	5	142283199	T	C	-0.0007	0.999001	0.980392	1.01937	0.7676	11	rs4912841	0.9413	5	142283199	T	C	0.2324	1.001	0.981	1.02	0.0007	0.0099	85934	401577	5	142283199	5	142283199	*	rs4912841	Y	141662764	rs4912841	T	C	0.2318	0.0109	0.0021	3.3e-07	676251	141662764	142283199	5	142283199	5	142283199	*	Y	-0.0707071	5.19048
5_142286728_G_A	rs12515244	5	142286728	G	A	-0.0014	0.999	0.983	1.015	0.4705	10	rs12515244	0.869	5	142286728	A	G	0.4705	0.999	0.983	1.015	-0.0014	0.0082	85934	401577	5	142286728	5	142286728	*	rs12515244	R	141666293	rs12515244	A	G	0.4715	-0.0083	0.0017	1.5e-06	687142	141666293	142286728	5	142286728	5	142286728	*	R	-0.170732	-4.88235
5_142287927_C_G	rs10062220	5	142287927	C	G	-0.002	0.998004	0.982318	1.0142	0.4731	6	rs10062220	0.8033	5	142287927	C	G	0.5269	1.002	0.986	1.018	0.002	0.0082	85934	401577	5	142287927	5	142287927	*	rs10062220	B	141667492	rs10062220	C	G	0.5276	0.0086	0.0017	5.5e-07	688107	141667492	142287927	5	142287927	5	142287927	*	B	-0.243902	5.05882
5_142289475_C_T	rs10040346	5	142289475	C	T	-0.0019	0.998	0.982	1.014	0.4797	10	rs10040346	0.8193	5	142289475	T	C	0.4797	0.998	0.982	1.014	-0.0019	0.0082	85934	401577	5	142289475	5	142289475	*	rs10040346	Y	141669040	rs10040346	T	C	0.4813	-0.0088	0.0017	3.6e-07	688154	141669040	142289475	5	142289475	5	142289475	*	Y	-0.231707	-5.17647
5_142289544_T_C	rs4645359	5	142289544	T	C	-0.0023	0.998004	0.981354	1.0142	0.4791	11	rs4645359	0.7751	5	142289544	T	C	0.5209	1.002	0.986	1.019	0.0023	0.0082	85934	401577	5	142289544	5	142289544	*	rs4645359	Y	141669109	rs4645359	T	C	0.5206	0.0085	0.0017	8e-07	685878	141669109	142289544	5	142289544	5	142289544	*	Y	-0.280488	5
5_142289942_C_T	rs4324715	5	142289942	C	T	-0.0018	0.998	0.982	1.014	0.4803	10	rs4324715	0.8303	5	142289942	T	C	0.4803	0.998	0.982	1.014	-0.0018	0.0082	85934	401577	5	142289942	5	142289942	*	rs4324715	Y	141669507	rs4324715	T	C	0.4799	-0.0087	0.0017	4.1e-07	688254	141669507	142289942	5	142289942	5	142289942	*	Y	-0.219512	-5.11765
5_142293621_G_C	rs6580237	5	142293621	G	C	-0.0011	0.999	0.983	1.015	0.4837	5	rs6580237	0.8888	5	142293621	C	G	0.4837	0.999	0.983	1.015	-0.0011	0.0082	85934	401577	5	142293621	5	142293621	*	rs6580237	S	141673186	rs6580237	C	G	0.4824	-0.0087	0.0017	4.4e-07	688936	141673186	142293621	5	142293621	5	142293621	*	S	-0.134146	-5.11765
5_142295566_A_T	rs11950633	5	142295566	A	T	-0.0013	0.999001	0.982318	1.01523	0.4821	6	rs11950633	0.8688	5	142295566	A	T	0.5179	1.001	0.985	1.018	0.0013	0.0082	85934	401577	5	142295566	5	142295566	*	rs11950633	W	141675131	rs11950633	A	T	0.5168	0.0084	0.0017	1.1e-06	690939	141675131	142295566	5	142295566	5	142295566	*	W	-0.158537	4.94118
5_142296633_G_A	rs11744604	5	142296633	G	A	-0.0005	1	0.984	1.016	0.4836	10	rs11744604	0.9501	5	142296633	A	G	0.4836	1	0.984	1.016	-0.0005	0.0082	85934	401577	5	142296633	5	142296633	*	rs11744604	D	141676198	rs11744604	A	G	0.4828	-0.0082	0.0017	2e-06	691916	141676198	142296633	5	142296633	5	142296633	*	D	-0.0609756	-4.82353
5_142296692_G_A	rs11744608	5	142296692	G	A	-0.0008	0.999	0.983	1.015	0.4868	10	rs11744608	0.924	5	142296692	A	G	0.4868	0.999	0.983	1.015	-0.0008	0.0081	85934	401577	5	142296692	5	142296692	*	rs11744608	R	141676257	rs11744608	A	G	0.4823	-0.0082	0.0016	4.5e-07	795106	141676257	142296692	5	142296692	5	142296692	*	R	-0.0987654	-5.125
5_142298481_A_G	rs6867347	5	142298481	A	G	-0.0009	0.999001	0.983284	1.01523	0.4827	11	rs6867347	0.9152	5	142298481	A	G	0.5173	1.001	0.985	1.017	0.0009	0.0082	85934	401577	5	142298481	5	142298481	*	rs6867347	R	141678046	rs6867347	A	G	0.5172	0.0083	0.0017	1.2e-06	691639	141678046	142298481	5	142298481	5	142298481	*	R	-0.109756	4.88235
5_142301662_G_A	rs4912843	5	142301662	G	A	-0.0013	0.999	0.983	1.015	0.4816	10	rs4912843	0.8765	5	142301662	A	G	0.4816	0.999	0.983	1.015	-0.0013	0.0082	85934	401577	5	142301662	5	142301662	*	rs4912843	R	141681227	rs4912843	A	G	0.4863	-0.0086	0.0017	5.8e-07	691757	141681227	142301662	5	142301662	5	142301662	*	R	-0.158537	-5.05882
5_142302223_G_A	rs4624820	5	142302223	G	A	-0.0022	0.998	0.982	1.014	0.5408	10	rs4624820	0.7836	5	142302223	A	G	0.5408	0.998	0.982	1.014	-0.0022	0.0081	85934	401577	5	142302223	5	142302223	*	rs4624820	R	141681788	rs4624820	A	G	0.5322	-0.0068	0.0017	7.6e-05	692536	141681788	142302223	5	142302223	5	142302223	*	R	-0.271605	-4
5_142304824_A_T	rs6580240	5	142304824	A	T	-0.0021	0.998004	0.982318	1.0142	0.5412	6	rs6580240	0.7989	5	142304824	A	T	0.4588	1.002	0.986	1.018	0.0021	0.0082	85934	401577	5	142304824	5	142304824	*	rs6580240	H	141684389	rs6580240	A	T	0.4629	0.0064	0.0017	0.00022	690228	141684389	142304824	5	142304824	5	142304824	*	H	-0.256098	3.76471
5_142306141_G_A	rs7729647	5	142306141	G	A	-0.0019	0.998	0.982	1.014	0.485	10	rs7729647	0.8168	5	142306141	A	G	0.485	0.998	0.982	1.014	-0.0019	0.0082	85934	401577	5	142306141	5	142306141	*	rs7729647	R	141685706	rs7729647	A	G	0.4891	-0.0081	0.0017	2.4e-06	689370	141685706	142306141	5	142306141	5	142306141	*	R	-0.231707	-4.76471
5_142306502_A_G	rs6872619	5	142306502	A	G	-0.0061	0.994036	0.97371	1.01523	0.8115	11	rs6872619	0.5652	5	142306502	A	G	0.1885	1.006	0.985	1.027	0.0061	0.0107	85934	401577	5	142306502	5	142306502	*	rs6872619	R	141686067	rs6872619	A	G	0.1911	0.0102	0.0023	8.6e-06	678028	141686067	142306502	5	142306502	5	142306502	*	R	-0.570093	4.43478
5_142307084_C_G	rs7736055	5	142307084	C	G	-0.0014	0.999001	0.982318	1.01523	0.4881	6	rs7736055	0.8642	5	142307084	C	G	0.5119	1.001	0.985	1.018	0.0014	0.0082	85934	401577	5	142307084	5	142307084	*	rs7736055	S	141686649	rs7736055	C	G	0.5112	0.0079	0.0017	3.9e-06	688764	141686649	142307084	5	142307084	5	142307084	*	S	-0.170732	4.64706
5_142308167_A_G	rs6893780	5	142308167	A	G	-0.0044	0.996016	0.974659	1.01729	0.8169	11	rs6893780	0.6836	5	142308167	A	G	0.1831	1.004	0.983	1.026	0.0044	0.0108	85934	401577	5	142308167	5	142308167	*	rs6893780	R	141687732	rs6893780	A	G	0.1836	0.0094	0.0023	4.7e-05	679255	141687732	142308167	5	142308167	5	142308167	*	R	-0.407407	4.08696
5_142310959_T_C	rs6874376	5	142310959	T	C	-0.005	0.995025	0.974659	1.01626	0.8043	11	rs6874376	0.6379	5	142310959	T	C	0.1957	1.005	0.984	1.026	0.005	0.0106	85934	401577	5	142310959	5	142310959	*	rs6874376	Y	141690524	rs6874376	T	C	0.1936	0.0104	0.0021	9.6e-07	780026	141690524	142310959	5	142310959	5	142310959	*	Y	-0.471698	4.95238
5_142314028_C_T	rs10040443	5	142314028	C	T	0.0005	1.001	0.982	1.02	0.7654	10	rs10040443	0.9574	5	142314028	T	C	0.7654	1.001	0.982	1.02	0.0005	0.0097	85934	401577	5	142314028	5	142314028	*	rs10040443	Y	141693593	rs10040443	T	C	0.7641	-0.0098	0.0021	3e-06	676544	141693593	142314028	5	142314028	5	142314028	*	Y	0.0515464	-4.66667
5_142315863_T_C	rs10045442	5	142315863	T	C	-0.0018	0.998004	0.979432	1.01729	0.767	11	rs10045442	0.8565	5	142315863	T	C	0.233	1.002	0.983	1.021	0.0018	0.0099	85934	401577	5	142315863	5	142315863	*	rs10045442	Y	141695428	rs10045442	T	C	0.2308	0.0102	0.0021	1.7e-06	670616	141695428	142315863	5	142315863	5	142315863	*	Y	-0.181818	4.85714
5_142315884_T_C	rs7443175	5	142315884	T	C	-0.0026	0.997009	0.978474	1.01626	0.7558	11	rs7443175	0.7893	5	142315884	T	C	0.2442	1.003	0.984	1.022	0.0026	0.0097	85934	401577	5	142315884	5	142315884	*	rs7443175	Y	141695449	rs7443175	T	C	0.2395	0.0104	0.0021	6.7e-07	674516	141695449	142315884	5	142315884	5	142315884	*	Y	-0.268041	4.95238
5_142321760_A_C	rs13362006	5	142321760	A	C	0.0002	1	0.983284	1.01729	0.3366	11	rs13362006	0.9838	5	142321760	A	C	0.6634	1	0.983	1.017	-0.0002	0.0087	85934	401577	5	142321760	5	142321760	*	rs13362006	M	141701325	rs13362006	A	C	0.6642	0.0092	0.0019	1.1e-06	671747	141701325	142321760	5	142321760	5	142321760	*	M	0.0229885	4.84211
5_142322193_A_G	rs6862653	5	142322193	A	G	-0.0015	0.998004	0.981354	1.01626	0.6868	11	rs6862653	0.8667	5	142322193	A	G	0.3132	1.002	0.984	1.019	0.0015	0.0089	85934	401577	5	142322193	5	142322193	*	rs6862653	R	141701758	rs6862653	A	G	0.3099	0.0073	0.002	0.0002	670277	141701758	142322193	5	142322193	5	142322193	*	R	-0.168539	3.65
5_142327073_A_G	rs9324876	5	142327073	A	G	0.0054	1.00503	0.98912	1.02145	0.4595	11	rs9324876	0.512	5	142327073	A	G	0.5405	0.995	0.979	1.011	-0.0054	0.0082	85934	401577	5	142327073	5	142327073	*	rs9324876	R	141706638	rs9324876	A	G	0.5488	0.0059	0.0017	0.00039	780541	141706638	142327073	5	142327073	5	142327073	*	R	0.658537	3.47059
5_142327393_G_C	rs9324877	5	142327393	G	C	0.0033	1.003	0.987	1.02	0.3896	5	rs9324877	0.6947	5	142327393	C	G	0.3896	1.003	0.987	1.02	0.0033	0.0084	85934	401577	5	142327393	5	142327393	*	rs9324877	S	141706958	rs9324877	C	G	0.3832	-0.0096	0.0018	1.1e-07	676158	141706958	142327393	5	142327393	5	142327393	*	S	0.392857	-5.33333
5_142328041_A_G	rs959662	5	142328041	A	G	0.0052	1.00503	0.98912	1.02145	0.3947	11	rs959662	0.5358	5	142328041	A	G	0.6053	0.995	0.979	1.011	-0.0052	0.0084	85934	401577	5	142328041	5	142328041	*	rs959662	R	141707606	rs959662	A	G	0.6123	0.0092	0.0018	4.3e-07	672455	141707606	142328041	5	142328041	5	142328041	*	R	0.619048	5.11111
5_142329263_G_A	rs10477173	5	142329263	G	A	0.0001	1	0.982	1.018	0.7203	10	rs10477173	0.992	5	142329263	A	G	0.7203	1	0.982	1.018	0.0001	0.0091	85934	401577	5	142329263	5	142329263	*	rs10477173	R	141708828	rs10477173	A	G	0.7243	-0.0076	0.002	0.00012	672316	141708828	142329263	5	142329263	5	142329263	*	R	0.010989	-3.8
5_142330841_A_G	rs13167486	5	142330841	A	G	0.005	1.00503	0.988142	1.02145	0.3978	11	rs13167486	0.5529	5	142330841	A	G	0.6022	0.995	0.979	1.012	-0.005	0.0084	85934	401577	5	142330841	5	142330841	*	rs13167486	R	141710406	rs13167486	A	G	0.613	0.0099	0.0018	4.4e-08	676609	141710406	142330841	5	142330841	5	142330841	*	R	0.595238	5.5
5_142330934_G_A	rs10463352	5	142330934	G	A	-0.0026	0.997	0.981	1.014	0.4073	10	rs10463352	0.7584	5	142330934	A	G	0.4073	0.997	0.981	1.014	-0.0026	0.0083	85934	401577	5	142330934	5	142330934	*	rs10463352	R	141710499	rs10463352	A	G	0.4165	0.0067	0.0018	0.00016	678198	141710499	142330934	5	142330934	5	142330934	*	R	-0.313253	3.72222
5_142340696_G_A	rs4912637	5	142340696	G	A	0.0052	1.005	0.988	1.022	0.3458	10	rs4912637	0.5435	5	142340696	A	G	0.3458	1.005	0.988	1.022	0.0052	0.0086	85934	401577	5	142340696	5	142340696	*	rs4912637	R	141720261	rs4912637	A	G	0.3461	-0.0103	0.0018	1.5e-08	691647	141720261	142340696	5	142340696	5	142340696	*	R	0.604651	-5.72222
5_142351031_C_T	rs1673750	5	142351031	C	T	0.0066	1.007	0.988	1.026	0.7529	10	rs1673750	0.485	5	142351031	T	C	0.7529	1.007	0.988	1.026	0.0066	0.0095	85934	401577	5	142351031	5	142351031	*	rs1673750	Y	141730596	rs1673750	T	C	0.7611	-0.0068	0.0019	0.00044	789094	141730596	142351031	5	142351031	5	142351031	*	Y	0.694737	-3.57895
5_142364947_G_A	rs10061008	5	142364947	G	A	0.0056	1.006	0.989	1.023	0.3458	10	rs10061008	0.5129	5	142364947	A	G	0.3458	1.006	0.989	1.023	0.0056	0.0086	85934	401577	5	142364947	5	142364947	*	rs10061008	R	141744512	rs10061008	A	G	0.3484	-0.01	0.0018	5e-08	680081	141744512	142364947	5	142364947	5	142364947	*	R	0.651163	-5.55556
5_142367844_C_G	rs4912847	5	142367844	C	G	0.0049	1.00503	0.988142	1.02249	0.3444	6	rs4912847	0.5701	5	142367844	C	G	0.6556	0.995	0.978	1.012	-0.0049	0.0086	85934	401577	5	142367844	5	142367844	*	rs4912847	B	141747409	rs4912847	C	G	0.6529	0.0104	0.0018	1.5e-08	678490	141747409	142367844	5	142367844	5	142367844	*	B	0.569767	5.77778
5_142370587_G_A	rs1198969	5	142370587	G	A	-0.0046	0.995	0.977	1.014	0.2406	10	rs1198969	0.6268	5	142370587	A	G	0.2406	0.995	0.977	1.014	-0.0046	0.0096	85934	401577	5	142370587	5	142370587	*	rs1198969	R	141750152	rs1198969	A	G	0.2369	0.0072	0.0021	0.0005	682819	141750152	142370587	5	142370587	5	142370587	*	R	-0.479167	3.42857
5_142376525_C_T	rs11742252	5	142376525	C	T	0.0012	1.001	0.982	1.021	0.2268	10	rs11742252	0.904	5	142376525	T	C	0.2268	1.001	0.982	1.021	0.0012	0.0098	85934	401577	5	142376525	5	142376525	*	rs11742252	Y	141756090	rs11742252	T	C	0.2365	-0.0104	0.0021	9.8e-07	665601	141756090	142376525	5	142376525	5	142376525	*	Y	0.122449	-4.95238
5_142379223_G_A	rs450988	5	142379223	G	A	0.0067	1.007	0.989	1.025	0.2901	10	rs450988	0.4588	5	142379223	A	G	0.2901	1.007	0.989	1.025	0.0067	0.009	85934	401577	5	142379223	5	142379223	*	rs450988	R	141758788	rs450988	A	G	0.296	-0.0086	0.002	1.2e-05	659367	141758788	142379223	5	142379223	5	142379223	*	R	0.744444	-4.3
5_142389810_G_A	rs254431	5	142389810	G	A	0.0095	1.01	0.985	1.034	0.1298	10	rs254431	0.4394	5	142389810	A	G	0.1298	1.01	0.985	1.034	0.0095	0.0123	85934	401577	5	142389810	5	142389810	*	rs254431	R	141769375	rs254431	A	G	0.1328	-0.0107	0.0026	3.9e-05	681546	141769375	142389810	5	142389810	5	142389810	*	R	0.772358	-4.11538
5_142390010_C_G	rs254430	5	142390010	C	G	0.0093	1.00908	0.985222	1.03413	0.1297	6	rs254430	0.4461	5	142390010	C	G	0.8703	0.991	0.967	1.015	-0.0093	0.0123	85934	401577	5	142390010	5	142390010	*	rs254430	V	141769575	rs254430	C	G	0.8672	0.0105	0.0026	6.1e-05	669884	141769575	142390010	5	142390010	5	142390010	*	V	0.756098	4.03846
5_142393338_A_C	rs254426	5	142393338	A	C	0.0139	1.0142	0.99108	1.03842	0.1372	11	rs254426	0.2442	5	142393338	A	C	0.8628	0.986	0.963	1.009	-0.0139	0.0119	85934	401577	5	142393338	5	142393338	*	rs254426	M	141772903	rs254426	A	C	0.8657	0.01	0.0026	8.9e-05	670640	141772903	142393338	5	142393338	5	142393338	*	M	1.16807	3.84615
5_142397874_G_T	rs254428	5	142397874	G	T	0.0032	1.003	0.987	1.02	0.5693	10	rs254428	0.6983	5	142397874	T	G	0.5693	1.003	0.987	1.02	0.0032	0.0083	85934	401577	5	142397874	5	142397874	*	rs254428	K	141777439	rs254428	T	G	0.5797	0.0081	0.0017	1.5e-06	774996	141777439	142397874	5	142397874	5	142397874	*	K	0.385542	4.76471
5_142407041_G_A	rs2431773	5	142407041	G	A	-0.0001	1	0.984	1.016	0.3984	10	rs2431773	0.9889	5	142407041	A	G	0.3984	1	0.984	1.016	-0.0001	0.0083	85934	401577	5	142407041	5	142407041	*	rs2431773	R	141786606	rs2431773	A	G	0.3918	-0.0063	0.0018	0.00039	681728	141786606	142407041	5	142407041	5	142407041	*	R	-0.0120482	-3.5
5_142410542_G_A	rs427090	5	142410542	G	A	0.0152	1.015	0.991	1.04	0.1219	10	rs427090	0.2238	5	142410542	A	G	0.1219	1.015	0.991	1.04	0.0152	0.0125	85934	401577	5	142410542	5	142410542	*	rs427090	R	141790107	rs427090	A	G	0.1263	-0.0113	0.0026	1.8e-05	692103	141790107	142410542	5	142410542	5	142410542	*	R	1.216	-4.34615
5_142412262_G_A	rs58644	5	142412262	G	A	0.0151	1.015	0.991	1.04	0.1308	10	rs58644	0.2127	5	142412262	A	G	0.1308	1.015	0.991	1.04	0.0151	0.0121	85934	401577	5	142412262	5	142412262	*	rs58644	R	141791827	rs58644	A	G	0.1307	-0.0114	0.0025	6.8e-06	692601	141791827	142412262	5	142412262	5	142412262	*	R	1.24793	-4.56
5_142412468_C_T	rs253447	5	142412468	C	T	0.0144	1.015	0.99	1.039	0.1247	10	rs253447	0.2414	5	142412468	T	C	0.1247	1.015	0.99	1.039	0.0144	0.0123	85934	401577	5	142412468	5	142412468	*	rs253447	Y	141792033	rs253447	T	C	0.1284	-0.0115	0.0026	6.3e-06	692025	141792033	142412468	5	142412468	5	142412468	*	Y	1.17073	-4.42308
5_142413414_G_A	rs253446	5	142413414	G	A	0.0154	1.016	0.992	1.04	0.1309	10	rs253446	0.2052	5	142413414	A	G	0.1309	1.016	0.992	1.04	0.0154	0.0121	85934	401577	5	142413414	5	142413414	*	rs253446	R	141792979	rs253446	A	G	0.1312	-0.0116	0.0025	5.1e-06	692075	141792979	142413414	5	142413414	5	142413414	*	R	1.27273	-4.64
5_142414017_C_T	rs168810	5	142414017	C	T	0.015	1.015	0.991	1.039	0.1309	10	rs168810	0.2168	5	142414017	T	C	0.1309	1.015	0.991	1.039	0.015	0.0121	85934	401577	5	142414017	5	142414017	*	rs168810	Y	141793582	rs168810	T	C	0.1311	-0.0117	0.0025	4.5e-06	691898	141793582	142414017	5	142414017	5	142414017	*	Y	1.23967	-4.68
5_142414176_G_A	rs253444	5	142414176	G	A	0.0157	1.016	0.992	1.04	0.1299	10	rs253444	0.1974	5	142414176	A	G	0.1299	1.016	0.992	1.04	0.0157	0.0122	85934	401577	5	142414176	5	142414176	*	rs253444	R	141793741	rs253444	A	G	0.131	-0.0117	0.0025	4.3e-06	691656	141793741	142414176	5	142414176	5	142414176	*	R	1.28689	-4.68
5_142421651_A_G	rs253438	5	142421651	A	G	0.0032	1.00301	0.987167	1.01937	0.4492	11	rs253438	0.6943	5	142421651	A	G	0.5508	0.997	0.981	1.013	-0.0032	0.0082	85934	401577	5	142421651	5	142421651	*	rs253438	R	141801216	rs253438	A	G	0.5587	0.006	0.0017	0.00046	692444	141801216	142421651	5	142421651	5	142421651	*	R	0.390244	3.52941
5_142427471_A_G	rs29857	5	142427471	A	G	-0.0138	0.986193	0.96432	1.00908	0.8492	11	rs29857	0.2394	5	142427471	A	G	0.1508	1.014	0.991	1.037	0.0138	0.0117	85934	401577	5	142427471	5	142427471	*	rs29857	R	141807036	rs29857	A	G	0.1458	-0.0116	0.0025	2.4e-06	689915	141807036	142427471	5	142427471	5	142427471	*	R	-1.17949	-4.64
5_142427800_T_C	rs42243	5	142427800	T	C	-0.0143	0.986193	0.963391	1.00908	0.8494	11	rs42243	0.2238	5	142427800	T	C	0.1506	1.014	0.991	1.038	0.0143	0.0117	85934	401577	5	142427800	5	142427800	*	rs42243	Y	141807365	rs42243	T	C	0.1467	-0.0116	0.0025	2.4e-06	689812	141807365	142427800	5	142427800	5	142427800	*	Y	-1.22222	-4.64
5_142429571_G_C	rs153661	5	142429571	G	C	-0.008	0.992	0.976	1.008	0.5385	5	rs153661	0.3296	5	142429571	C	G	0.5385	0.992	0.976	1.008	-0.008	0.0082	85934	401577	5	142429571	5	142429571	*	rs153661	S	141809136	rs153661	C	G	0.55	0.0065	0.0017	0.00019	688499	141809136	142429571	5	142429571	5	142429571	*	S	-0.97561	3.82353
5_142431312_G_A	rs254424	5	142431312	G	A	-0.0029	0.997	0.981	1.013	0.5783	10	rs254424	0.7296	5	142431312	A	G	0.5783	0.997	0.981	1.013	-0.0029	0.0083	85934	401577	5	142431312	5	142431312	*	rs254424	R	141810877	rs254424	A	G	0.5879	0.008	0.0017	5.4e-06	690451	141810877	142431312	5	142431312	5	142431312	*	R	-0.349398	4.70588
5_142434380_A_G	rs153423	5	142434380	A	G	0.0192	1.01937	0.998004	1.04167	0.1703	11	rs153423	0.07961	5	142434380	A	G	0.8297	0.981	0.96	1.002	-0.0192	0.0109	85934	401577	5	142434380	5	142434380	*	rs153423	R	141813945	rs153423	A	G	0.8222	0.0081	0.0023	0.00045	684440	141813945	142434380	5	142434380	5	142434380	*	R	1.76147	3.52174
5_142435646_C_T	rs4912850	5	142435646	C	T	0.0086	1.009	0.993	1.025	0.4458	10	rs4912850	0.2947	5	142435646	T	C	0.4458	1.009	0.993	1.025	0.0086	0.0082	85934	401577	5	142435646	5	142435646	*	rs4912850	Y	141815211	rs4912850	T	C	0.4412	-0.0068	0.0017	8.7e-05	684970	141815211	142435646	5	142435646	5	142435646	*	Y	1.04878	-4
5_142436075_G_A	rs4912852	5	142436075	G	A	0.0089	1.009	0.993	1.025	0.4453	10	rs4912852	0.28	5	142436075	A	G	0.4453	1.009	0.993	1.025	0.0089	0.0082	85934	401577	5	142436075	5	142436075	*	rs4912852	R	141815640	rs4912852	A	G	0.4402	-0.0065	0.0017	0.00018	680287	141815640	142436075	5	142436075	5	142436075	*	R	1.08537	-3.82353
5_142436990_C_T	rs3853474	5	142436990	C	T	0.0093	1.009	0.993	1.026	0.382	10	rs3853474	0.2673	5	142436990	T	C	0.382	1.009	0.993	1.026	0.0093	0.0084	85934	401577	5	142436990	5	142436990	*	rs3853474	Y	141816555	rs3853474	T	C	0.3765	-0.0086	0.0018	1.1e-06	692463	141816555	142436990	5	142436990	5	142436990	*	Y	1.10714	-4.77778
5_142437050_A_C	rs3853475	5	142437050	A	C	0.0113	1.01112	0.995025	1.02775	0.3725	11	rs3853475	0.1792	5	142437050	A	C	0.6275	0.989	0.973	1.005	-0.0113	0.0084	85934	401577	5	142437050	5	142437050	*	rs3853475	M	141816615	rs3853475	A	C	0.6325	0.0083	0.0018	2.7e-06	691415	141816615	142437050	5	142437050	5	142437050	*	M	1.34524	4.61111
5_142437703_C_T	rs3866875	5	142437703	C	T	0.0124	1.012	0.996	1.029	0.4638	10	rs3866875	0.1307	5	142437703	T	C	0.4638	1.012	0.996	1.029	0.0124	0.0082	85934	401577	5	142437703	5	142437703	*	rs3866875	Y	141817268	rs3866875	T	C	0.4563	-0.0073	0.0017	2.5e-05	685229	141817268	142437703	5	142437703	5	142437703	*	Y	1.5122	-4.29412
5_142437720_G_C	rs3866876	5	142437720	G	C	0.0121	1.012	0.996	1.029	0.4629	5	rs3866876	0.1408	5	142437720	C	G	0.4629	1.012	0.996	1.029	0.0121	0.0082	85934	401577	5	142437720	5	142437720	*	rs3866876	S	141817285	rs3866876	C	G	0.4546	-0.0071	0.0017	4e-05	685405	141817285	142437720	5	142437720	5	142437720	*	S	1.47561	-4.17647
5_142438189_G_A	rs3853476	5	142438189	G	A	0.0115	1.012	0.995	1.028	0.3723	10	rs3853476	0.173	5	142438189	A	G	0.3723	1.012	0.995	1.028	0.0115	0.0084	85934	401577	5	142438189	5	142438189	*	rs3853476	R	141817754	rs3853476	A	G	0.3673	-0.0084	0.0018	2.3e-06	691070	141817754	142438189	5	142438189	5	142438189	*	R	1.36905	-4.66667
5_142441445_T_C	rs6873267	5	142441445	T	C	0.0117	1.01215	0.995025	1.02881	0.375	11	rs6873267	0.164	5	142441445	T	C	0.625	0.988	0.972	1.005	-0.0117	0.0084	85934	401577	5	142441445	5	142441445	*	rs6873267	Y	141821010	rs6873267	T	C	0.6325	0.0086	0.0018	1.2e-06	690195	141821010	142441445	5	142441445	5	142441445	*	Y	1.39286	4.77778
5_142441827_C_T	rs13356633	5	142441827	C	T	0.012	1.012	0.995	1.029	0.3715	10	rs13356633	0.1553	5	142441827	T	C	0.3715	1.012	0.995	1.029	0.012	0.0085	85934	401577	5	142441827	5	142441827	*	rs13356633	Y	141821392	rs13356633	T	C	0.3666	-0.0086	0.0018	1.5e-06	690126	141821392	142441827	5	142441827	5	142441827	*	Y	1.41176	-4.77778
5_142441848_G_A	rs13360903	5	142441848	G	A	0.0119	1.012	0.995	1.029	0.3715	10	rs13360903	0.1612	5	142441848	A	G	0.3715	1.012	0.995	1.029	0.0119	0.0085	85934	401577	5	142441848	5	142441848	*	rs13360903	R	141821413	rs13360903	A	G	0.3661	-0.0085	0.0018	1.7e-06	690120	141821413	142441848	5	142441848	5	142441848	*	R	1.4	-4.72222
5_142442963_G_A	rs3866882	5	142442963	G	A	0.0121	1.012	0.995	1.029	0.3715	10	rs3866882	0.1521	5	142442963	A	G	0.3715	1.012	0.995	1.029	0.0121	0.0085	85934	401577	5	142442963	5	142442963	*	rs3866882	R	141822528	rs3866882	A	G	0.3661	-0.0086	0.0018	1.8e-06	683093	141822528	142442963	5	142442963	5	142442963	*	R	1.42353	-4.77778
5_142442974_C_A	rs3866883	5	142442974	C	A	0.0115	1.012	0.994	1.029	0.3257	10	rs3866883	0.1879	5	142442974	A	C	0.3257	1.012	0.994	1.029	0.0115	0.0087	85934	401577	5	142442974	5	142442974	*	rs3866883	V	141822539	rs3866883	A	C	0.3247	-0.007	0.0018	0.00014	688799	141822539	142442974	5	142442974	5	142442974	*	V	1.32184	-3.88889
5_142443164_A_G	rs7719688	5	142443164	A	G	0.013	1.01317	0.997009	1.02987	0.4658	11	rs7719688	0.1153	5	142443164	A	G	0.5342	0.987	0.971	1.003	-0.013	0.0083	85934	401577	5	142443164	5	142443164	*	rs7719688	R	141822729	rs7719688	A	G	0.543	0.0078	0.0017	8.9e-06	679989	141822729	142443164	5	142443164	5	142443164	*	R	1.56627	4.58824
5_142447113_T_C	rs17098621	5	142447113	T	C	0.0038	1.00402	0.976562	1.03199	0.0988	11	rs17098621	0.7815	5	142447113	T	C	0.9012	0.996	0.969	1.024	-0.0038	0.0139	85934	401577	5	142447113	5	142447113	*	rs17098621	Y	141826678	rs17098621	T	C	0.8971	0.0118	0.0028	2.6e-05	761372	141826678	142447113	5	142447113	5	142447113	*	Y	0.273381	4.21429
5_142463127_C_G	rs3861862	5	142463127	C	G	0.0132	1.01317	0.988142	1.0395	0.1122	6	rs3861862	0.3122	5	142463127	C	G	0.8878	0.987	0.962	1.012	-0.0132	0.013	85934	401577	5	142463127	5	142463127	*	rs3861862	S	141842692	rs3861862	C	G	0.8758	0.0099	0.0028	0.00036	664391	141842692	142463127	5	142463127	5	142463127	*	S	1.01538	3.53571
5_142464523_T_G	rs17287322	5	142464523	T	G	0.0016	1.002	0.97371	1.02987	0.0908	11	rs17287322	0.9088	5	142464523	T	G	0.9092	0.998	0.971	1.027	-0.0016	0.0142	85934	401577	5	142464523	5	142464523	*	rs17287322	K	141844088	rs17287322	T	G	0.90236	0.0132	0.003	1.3e-05	665778	141844088	142464523	5	142464523	5	142464523	*	K	0.112676	4.4
5_142474566_C_T	rs17208817	5	142474566	C	T	-0.011	0.989	0.969	1.009	0.1856	10	rs17208817	0.2927	5	142474566	T	C	0.1856	0.989	0.969	1.009	-0.011	0.0104	85934	401577	5	142474566	5	142474566	*	rs17208817	Y	141854131	rs17208817	T	C	0.1869	0.0078	0.0022	0.00049	679263	141854131	142474566	5	142474566	5	142474566	*	Y	-1.05769	3.54545
5_142475736_C_T	rs17576583	5	142475736	C	T	-0.0127	0.987	0.967	1.008	0.1855	10	rs17576583	0.2272	5	142475736	T	C	0.1855	0.987	0.967	1.008	-0.0127	0.0105	85934	401577	5	142475736	5	142475736	*	rs17576583	Y	141855301	rs17576583	T	C	0.1946	0.0081	0.0022	0.0003	689516	141855301	142475736	5	142475736	5	142475736	*	Y	-1.20952	3.68182
5_142551314_T_C	rs33964	5	142551314	T	C	-0.007	0.993049	0.974659	1.01215	0.2384	11	rs33964	0.4688	5	142551314	T	C	0.7616	1.007	0.988	1.026	0.007	0.0096	85934	401577	5	142551314	5	142551314	*	rs33964	Y	141930879	rs33964	T	C	0.7657	0.0073	0.002	0.0003	689936	141930879	142551314	5	142551314	5	142551314	*	Y	-0.729167	3.65
5_142553558_A_G	rs33967	5	142553558	A	G	-0.0068	0.993049	0.974659	1.01215	0.2388	11	rs33967	0.4784	5	142553558	A	G	0.7612	1.007	0.988	1.026	0.0068	0.0096	85934	401577	5	142553558	5	142553558	*	rs33967	R	141933123	rs33967	A	G	0.7654	0.0071	0.002	0.00043	690672	141933123	142553558	5	142553558	5	142553558	*	R	-0.708333	3.55
5_142556228_C_T	rs33973	5	142556228	C	T	-0.0071	0.993	0.974	1.012	0.2372	10	rs33973	0.4629	5	142556228	T	C	0.2372	0.993	0.974	1.012	-0.0071	0.0096	85934	401577	5	142556228	5	142556228	*	rs33973	Y	141935793	rs33973	T	C	0.2342	-0.0072	0.002	0.00039	691629	141935793	142556228	5	142556228	5	142556228	*	Y	-0.739583	-3.6
5_142560428_T_G	rs33977	5	142560428	T	G	-0.0072	0.993049	0.974659	1.01215	0.2383	11	rs33977	0.4577	5	142560428	T	G	0.7617	1.007	0.988	1.026	0.0072	0.0096	85934	401577	5	142560428	5	142560428	*	rs33977	K	141939993	rs33977	T	G	0.7653	0.0074	0.002	0.00023	690215	141939993	142560428	5	142560428	5	142560428	*	K	-0.75	3.7
5_142561197_C_A	rs33978	5	142561197	C	A	-0.0066	0.993	0.975	1.012	0.2366	10	rs33978	0.4935	5	142561197	A	C	0.2366	0.993	0.975	1.012	-0.0066	0.0097	85934	401577	5	142561197	5	142561197	*	rs33978	H	141940762	rs33978	A	C	0.2347	-0.0073	0.0019	0.00014	779249	141940762	142561197	5	142561197	5	142561197	*	H	-0.680412	-3.84211
5_142567788_C_T	rs33983	5	142567788	C	T	-0.0071	0.993	0.974	1.012	0.2382	10	rs33983	0.4611	5	142567788	T	C	0.2382	0.993	0.974	1.012	-0.0071	0.0097	85934	401577	5	142567788	5	142567788	*	rs33983	Y	141947353	rs33983	T	C	0.2354	-0.0073	0.002	0.00032	689830	141947353	142567788	5	142567788	5	142567788	*	Y	-0.731959	-3.65
5_142568257_T_C	rs33984	5	142568257	T	C	-0.0073	0.993049	0.974659	1.01112	0.2385	11	rs33984	0.4511	5	142568257	T	C	0.7615	1.007	0.989	1.026	0.0073	0.0096	85934	401577	5	142568257	5	142568257	*	rs33984	H	141947822	rs33984	T	C	0.7651	0.0075	0.002	0.00023	689878	141947822	142568257	5	142568257	5	142568257	*	H	-0.760417	3.75
5_142570267_T_C	rs33986	5	142570267	T	C	-0.0072	0.993049	0.97371	1.01215	0.2384	11	rs33986	0.4542	5	142570267	T	C	0.7616	1.007	0.988	1.027	0.0072	0.0097	85934	401577	5	142570267	5	142570267	*	rs33986	Y	141949832	rs33986	T	C	0.7651	0.0075	0.002	0.00022	689612	141949832	142570267	5	142570267	5	142570267	*	Y	-0.742268	3.75
5_143240961_T_C	rs2398587	5	143240961	T	C	-0.0005	0.999001	0.983284	1.01523	0.4352	11	rs2398587	0.9482	5	143240961	T	C	0.5648	1.001	0.985	1.017	0.0005	0.0082	85934	401577	5	143240961	5	143240961	*	rs2398587	Y	142620526	rs2398587	T	C	0.5586	-0.0069	0.0018	7.9e-05	691947	142620526	143240961	5	143240961	5	143240961	*	Y	-0.0609756	-3.83333
5_143255143_T_G	rs864354	5	143255143	T	G	0.0004	1	0.984252	1.01729	0.5499	11	rs864354	0.9635	5	143255143	T	G	0.4501	1	0.983	1.016	-0.0004	0.0083	85934	401577	5	143255143	5	143255143	*	rs864354	K	142634708	rs864354	T	G	0.4311	-0.0073	0.0017	2.6e-05	677183	142634708	143255143	5	143255143	5	143255143	*	K	0.0481928	-4.29412
5_143257225_T_C	rs853175	5	143257225	T	C	0.0008	1.001	0.984252	1.01729	0.5493	11	rs853175	0.9264	5	143257225	T	C	0.4507	0.999	0.983	1.016	-0.0008	0.0083	85934	401577	5	143257225	5	143257225	*	rs853175	Y	142636790	rs853175	T	C	0.4312	-0.0073	0.0017	2.7e-05	677294	142636790	143257225	5	143257225	5	143257225	*	Y	0.0963855	-4.29412
5_143262956_C_T	rs4912903	5	143262956	C	T		1	0.984	1.017	0.3984	10	rs4912903	0.9996	5	143262956	T	C	0.3984	1	0.984	1.017	0	0.0084	85934	401577	5	143262956	5	143262956	*	rs4912903	Y	142642521	rs4912903	T	C	0.4109	0.0071	0.0018	5.9e-05	689146	142642521	143262956	5	143262956	5	143262956	*	Y		3.94444
5_143272796_T_A	rs258763	5	143272796	T	A	0.0015	1.002	0.986	1.018	0.5505	5	rs258763	0.8599	5	143272796	A	T	0.5505	1.002	0.986	1.018	0.0015	0.0082	85934	401577	5	143272796	5	143272796	*	rs258763	W	142652361	rs258763	A	T	0.569	0.007	0.0017	6e-05	678430	142652361	143272796	5	143272796	5	143272796	*	W	0.182927	4.11765
5_143275450_A_G	rs17287745	5	143275450	A	G	-0.0012	0.999001	0.982318	1.01523	0.4	11	rs17287745	0.8829	5	143275450	A	G	0.6	1.001	0.985	1.018	0.0012	0.0083	85934	401577	5	143275450	5	143275450	*	rs17287745	R	142655015	rs17287745	A	G	0.5866	-0.0072	0.0018	3.7e-05	691873	142655015	143275450	5	143275450	5	143275450	*	R	-0.144578	-4
5_143277248_A_G	rs258747	5	143277248	A	G	-0.0018	0.998004	0.982318	1.0142	0.5263	11	rs258747	0.8296	5	143277248	A	G	0.4737	1.002	0.986	1.018	0.0018	0.0082	85934	401577	5	143277248	5	143277248	*	rs258747	R	142656813	rs258747	A	G	0.4604	-0.0062	0.0017	0.00032	692355	142656813	143277248	5	143277248	5	143277248	*	R	-0.219512	-3.64706
5_143277456_G_A	rs17287758	5	143277456	G	A	-0.0009	0.999	0.978	1.021	0.1655	10	rs17287758	0.936	5	143277456	A	G	0.1655	0.999	0.978	1.021	-0.0009	0.0109	85934	401577	5	143277456	5	143277456	*	rs17287758	R	142657021	rs17287758	A	G	0.1632	0.0094	0.0023	5.7e-05	692402	142657021	143277456	5	143277456	5	143277456	*	R	-0.0825688	4.08696
5_143296258_C_T	rs10482689	5	143296258	C	T	0.0006	1.001	0.979	1.022	0.1661	10	rs10482689	0.9572	5	143296258	T	C	0.1661	1.001	0.979	1.022	0.0006	0.0109	85934	401577	5	143296258	5	143296258	*	rs10482689	Y	142675823	rs10482689	T	C	0.1636	0.0093	0.0023	6.9e-05	692333	142675823	143296258	5	143296258	5	143296258	*	Y	0.0550459	4.04348
5_143299832_C_T	rs10482682	5	143299832	C	T	-0.003	0.997	0.981	1.014	0.3729	10	rs10482682	0.7232	5	143299832	T	C	0.3729	0.997	0.981	1.014	-0.003	0.0084	85934	401577	5	143299832	5	143299832	*	rs10482682	Y	142679397	rs10482682	T	C	0.3811	0.0064	0.0018	0.00036	691200	142679397	143299832	5	143299832	5	143299832	*	Y	-0.357143	3.55556
5_143317730_A_T	rs33388	5	143317730	A	T	-0.0003	1	0.983284	1.01626	0.4672	6	rs33388	0.973	5	143317730	A	T	0.5328	1	0.984	1.017	0.0003	0.0082	85934	401577	5	143317730	5	143317730	*	rs33388	W	142697295	rs33388	A	T	0.5385	0.006	0.0017	0.00049	679403	142697295	143317730	5	143317730	5	143317730	*	W	-0.0365854	3.52941
5_143321291_G_C	rs852980	5	143321291	G	C	0.0004	1	0.984	1.017	0.4668	5	rs852980	0.9564	5	143321291	C	G	0.4668	1	0.984	1.017	0.0004	0.0082	85934	401577	5	143321291	5	143321291	*	rs852980	S	142700856	rs852980	C	G	0.4618	-0.0063	0.0017	0.00024	691225	142700856	143321291	5	143321291	5	143321291	*	S	0.0487805	-3.70588
5_143330421_C_T	rs33383	5	143330421	C	T	0.0005	1.001	0.985	1.017	0.4666	10	rs33383	0.9557	5	143330421	T	C	0.4666	1.001	0.985	1.017	0.0005	0.0082	85934	401577	5	143330421	5	143330421	*	rs33383	Y	142709986	rs33383	T	C	0.4615	-0.0061	0.0017	0.00041	678678	142709986	143330421	5	143330421	5	143330421	*	Y	0.0609756	-3.58824
5_143347628_G_A	rs6877893	5	143347628	G	A	-0.0005	1	0.984	1.016	0.4662	10	rs6877893	0.9555	5	143347628	A	G	0.4662	1	0.984	1.016	-0.0005	0.0082	85934	401577	5	143347628	5	143347628	*	rs6877893	R	142727193	rs6877893	A	G	0.4606	-0.0062	0.0017	0.00034	689981	142727193	143347628	5	143347628	5	143347628	*	R	-0.0609756	-3.64706
5_143348466_T_C	rs10482642	5	143348466	T	C	0.0011	1.001	0.980392	1.02249	0.1663	11	rs10482642	0.917	5	143348466	T	C	0.8337	0.999	0.978	1.02	-0.0011	0.0109	85934	401577	5	143348466	5	143348466	*	rs10482642	Y	142728031	rs10482642	T	C	0.8359	-0.0095	0.0023	4.6e-05	692343	142728031	143348466	5	143348466	5	143348466	*	Y	0.100917	-4.13043
5_143350811_G_C	rs4912905	5	143350811	G	C	-0.0094	0.991	0.972	1.009	0.2443	5	rs4912905	0.3257	5	143350811	C	G	0.2443	0.991	0.972	1.009	-0.0094	0.0096	85934	401577	5	143350811	5	143350811	*	rs4912905	S	142730376	rs4912905	C	G	0.2533	-0.0077	0.002	0.00017	675844	142730376	143350811	5	143350811	5	143350811	*	S	-0.979167	-3.85
5_143360601_G_A	rs10515521	5	143360601	G	A	0.0011	1.001	0.98	1.023	0.1663	10	rs10515521	0.9212	5	143360601	A	G	0.1663	1.001	0.98	1.023	0.0011	0.0109	85934	401577	5	143360601	5	143360601	*	rs10515521	R	142740166	rs10515521	A	G	0.1642	0.0093	0.0023	5.8e-05	692343	142740166	143360601	5	143360601	5	143360601	*	R	0.100917	4.04348
5_143364527_G_C	rs17339831	5	143364527	G	C	0.001	1.001	0.98	1.023	0.1662	5	rs17339831	0.9272	5	143364527	C	G	0.1662	1.001	0.98	1.023	0.001	0.0109	85934	401577	5	143364527	5	143364527	*	rs17339831	V	142744092	rs17339831	C	G	0.1636	0.0094	0.0023	5.2e-05	692285	142744092	143364527	5	143364527	5	143364527	*	V	0.0917431	4.08696
5_143367755_A_G	rs11740792	5	143367755	A	G	0.0016	1.002	0.980392	1.02354	0.1665	11	rs11740792	0.8848	5	143367755	A	G	0.8335	0.998	0.977	1.02	-0.0016	0.0109	85934	401577	5	143367755	5	143367755	*	rs11740792	R	142747320	rs11740792	A	G	0.8365	-0.0096	0.0024	4.8e-05	680298	142747320	143367755	5	143367755	5	143367755	*	R	0.146789	-4
5_143370968_T_G	rs10482633	5	143370968	T	G	0.0015	1.001	0.980392	1.02249	0.1672	11	rs10482633	0.8876	5	143370968	T	G	0.8328	0.999	0.978	1.02	-0.0015	0.0108	85934	401577	5	143370968	5	143370968	*	rs10482633	K	142750533	rs10482633	T	G	0.837	-0.0093	0.0023	7.5e-05	692604	142750533	143370968	5	143370968	5	143370968	*	K	0.138889	-4.04348
5_143382248_T_C	rs4128428	5	143382248	T	C	0.0021	1.002	0.981354	1.02354	0.1661	11	rs4128428	0.8438	5	143382248	T	C	0.8339	0.998	0.977	1.019	-0.0021	0.0109	85934	401577	5	143382248	5	143382248	*	rs4128428	Y	142761813	rs4128428	T	C	0.8361	-0.0093	0.0023	8e-05	691211	142761813	143382248	5	143382248	5	143382248	*	Y	0.192661	-4.04348
5_143397119_T_C	rs10041520	5	143397119	T	C	-0.001	0.999001	0.983284	1.01523	0.4668	11	rs10041520	0.9064	5	143397119	T	C	0.5332	1.001	0.985	1.017	0.001	0.0082	85934	401577	5	143397119	5	143397119	*	rs10041520	Y	142776684	rs10041520	T	C	0.5386	0.0064	0.0017	0.00023	690246	142776684	143397119	5	143397119	5	143397119	*	Y	-0.121951	3.76471
5_143401132_C_T	rs4634384	5	143401132	C	T	-0.0006	0.999	0.983	1.016	0.466	10	rs4634384	0.9387	5	143401132	T	C	0.466	0.999	0.983	1.016	-0.0006	0.0082	85934	401577	5	143401132	5	143401132	*	rs4634384	Y	142780697	rs4634384	T	C	0.4614	-0.0062	0.0018	0.00036	676850	142780697	143401132	5	143401132	5	143401132	*	Y	-0.0731707	-3.44444
5_143438741_T_C	rs4912913	5	143438741	T	C	-0.0013	0.999001	0.982318	1.01523	0.5252	11	rs4912913	0.8691	5	143438741	T	C	0.4748	1.001	0.985	1.018	0.0013	0.0082	85934	401577	5	143438741	5	143438741	*	rs4912913	Y	142818306	rs4912913	T	C	0.4762	0.009	0.0017	1.7e-07	685224	142818306	143438741	5	143438741	5	143438741	*	Y	-0.158537	5.29412
5_143445739_T_A	rs7720743	5	143445739	T	A	-0.0007	0.999	0.983	1.015	0.5245	5	rs7720743	0.9299	5	143445739	A	T	0.5245	0.999	0.983	1.015	-0.0007	0.0082	85934	401577	5	143445739	5	143445739	*	rs7720743	W	142825304	rs7720743	A	T	0.5239	-0.0085	0.0017	8e-07	689967	142825304	143445739	5	143445739	5	143445739	*	W	-0.0853659	-5
5_143447227_G_A	rs4128753	5	143447227	G	A	-0.0006	0.999	0.983	1.016	0.5244	10	rs4128753	0.9447	5	143447227	A	G	0.5244	0.999	0.983	1.016	-0.0006	0.0082	85934	401577	5	143447227	5	143447227	*	rs4128753	R	142826792	rs4128753	A	G	0.5236	-0.0085	0.0017	8e-07	689991	142826792	143447227	5	143447227	5	143447227	*	R	-0.0731707	-5
5_143447674_C_T	rs4128755	5	143447674	C	T	-0.0002	1	0.984	1.016	0.5248	10	rs4128755	0.9832	5	143447674	T	C	0.5248	1	0.984	1.016	-0.0002	0.0081	85934	401577	5	143447674	5	143447674	*	rs4128755	Y	142827239	rs4128755	T	C	0.5234	-0.0087	0.0017	4.3e-07	690018	142827239	143447674	5	143447674	5	143447674	*	Y	-0.0246914	-5.11765
5_143448288_T_G	rs6863190	5	143448288	T	G	-0.0008	0.999001	0.983284	1.01523	0.5255	11	rs6863190	0.9225	5	143448288	T	G	0.4745	1.001	0.985	1.017	0.0008	0.0082	85934	401577	5	143448288	5	143448288	*	rs6863190	K	142827853	rs6863190	T	G	0.4751	0.0086	0.0017	5.7e-07	688795	142827853	143448288	5	143448288	5	143448288	*	K	-0.097561	5.05882
5_143456659_C_T	rs6888171	5	143456659	C	T	0.0001	1	0.984	1.016	0.5233	10	rs6888171	0.9877	5	143456659	T	C	0.5233	1	0.984	1.016	0.0001	0.0082	85934	401577	5	143456659	5	143456659	*	rs6888171	Y	142836224	rs6888171	T	C	0.5241	-0.0087	0.0017	3.9e-07	691508	142836224	143456659	5	143456659	5	143456659	*	Y	0.0121951	-5.11765
5_143456817_T_A	rs6873338	5	143456817	T	A		1	0.984	1.016	0.5242	5	rs6873338	0.9982	5	143456817	A	T	0.5242	1	0.984	1.016	0	0.0082	85934	401577	5	143456817	5	143456817	*	rs6873338	W	142836382	rs6873338	A	T	0.5243	-0.0085	0.0017	7.2e-07	690853	142836382	143456817	5	143456817	5	143456817	*	W		-5
5_143458146_A_G	rs4912918	5	143458146	A	G	-0.0008	0.999001	0.983284	1.01523	0.5796	11	rs4912918	0.925	5	143458146	A	G	0.4204	1.001	0.985	1.017	0.0008	0.0083	85934	401577	5	143458146	5	143458146	*	rs4912918	R	142837711	rs4912918	A	G	0.4317	0.0092	0.0017	1.3e-07	691355	142837711	143458146	5	143458146	5	143458146	*	R	-0.0963855	5.41176
5_143458233_T_A	rs7701487	5	143458233	T	A	-0.0008	0.999	0.983	1.016	0.581	5	rs7701487	0.9224	5	143458233	A	T	0.581	0.999	0.983	1.016	-0.0008	0.0083	85934	401577	5	143458233	5	143458233	*	rs7701487	W	142837798	rs7701487	A	T	0.5683	-0.0094	0.0017	8.4e-08	691306	142837798	143458233	5	143458233	5	143458233	*	W	-0.0963855	-5.52941
5_143459017_A_G	rs4130381	5	143459017	A	G	0.0001	1	0.984252	1.01626	0.5234	11	rs4130381	0.9928	5	143459017	A	G	0.4766	1	0.984	1.016	-0.0001	0.0082	85934	401577	5	143459017	5	143459017	*	rs4130381	R	142838582	rs4130381	A	G	0.4759	0.0088	0.0017	3.5e-07	691009	142838582	143459017	5	143459017	5	143459017	*	R	0.0121951	5.17647
5_143460152_T_C	rs6871464	5	143460152	T	C	-0.0007	0.999001	0.983284	1.01523	0.5826	11	rs6871464	0.9329	5	143460152	T	C	0.4174	1.001	0.985	1.017	0.0007	0.0082	85934	401577	5	143460152	5	143460152	*	rs6871464	Y	142839717	rs6871464	T	C	0.4349	0.0096	0.0018	6.2e-08	689133	142839717	143460152	5	143460152	5	143460152	*	Y	-0.0853659	5.33333
5_143462711_T_C	rs6887822	5	143462711	T	C	0.0009	1.001	0.985222	1.01729	0.4151	11	rs6887822	0.9089	5	143462711	T	C	0.5849	0.999	0.983	1.015	-0.0009	0.0083	85934	401577	5	143462711	5	143462711	*	rs6887822	Y	142842276	rs6887822	T	C	0.5654	-0.0092	0.0017	1.1e-07	691856	142842276	143462711	5	143462711	5	143462711	*	Y	0.108434	-5.41176
5_143469539_T_G	rs11167813	5	143469539	T	G	0.0006	1.001	0.984252	1.01729	0.4145	11	rs11167813	0.9405	5	143469539	T	G	0.5855	0.999	0.983	1.016	-0.0006	0.0083	85934	401577	5	143469539	5	143469539	*	rs11167813	K	142849104	rs11167813	T	G	0.5662	-0.0093	0.0017	7.4e-08	692038	142849104	143469539	5	143469539	5	143469539	*	K	0.0722892	-5.47059
5_143469814_T_C	rs13181162	5	143469814	T	C	0.0004	1	0.984252	1.01729	0.415	11	rs13181162	0.9581	5	143469814	T	C	0.585	1	0.983	1.016	-0.0004	0.0083	85934	401577	5	143469814	5	143469814	*	rs13181162	Y	142849379	rs13181162	T	C	0.5654	-0.0093	0.0017	9.4e-08	691832	142849379	143469814	5	143469814	5	143469814	*	Y	0.0481928	-5.47059
5_143470044_A_G	rs17100309	5	143470044	A	G	0.0004	1	0.984252	1.01729	0.415	11	rs17100309	0.9643	5	143470044	A	G	0.585	1	0.983	1.016	-0.0004	0.0083	85934	401577	5	143470044	5	143470044	*	rs17100309	R	142849609	rs17100309	A	G	0.5654	-0.0092	0.0017	1e-07	691825	142849609	143470044	5	143470044	5	143470044	*	R	0.0481928	-5.41176
5_143470755_C_G	rs1348702	5	143470755	C	G	0.0005	1	0.984252	1.01729	0.4152	6	rs1348702	0.9527	5	143470755	C	G	0.5848	1	0.983	1.016	-0.0005	0.0083	85934	401577	5	143470755	5	143470755	*	rs1348702	S	142850320	rs1348702	C	G	0.5657	-0.0092	0.0017	1.1e-07	691700	142850320	143470755	5	143470755	5	143470755	*	S	0.060241	-5.41176
5_143474784_T_A	rs2895177	5	143474784	T	A	0.0007	1.001	0.985	1.017	0.4137	5	rs2895177	0.9336	5	143474784	A	T	0.4137	1.001	0.985	1.017	0.0007	0.0083	85934	401577	5	143474784	5	143474784	*	rs2895177	W	142854349	rs2895177	A	T	0.4331	0.009	0.0019	1.9e-06	526533	142854349	143474784	5	143474784	5	143474784	*	W	0.0843373	4.73684
5_143483046_C_G	rs17100323	5	143483046	C	G	0.0069	1.00705	0.99108	1.02354	0.5759	6	rs17100323	0.409	5	143483046	C	G	0.4241	0.993	0.977	1.009	-0.0069	0.0083	85934	401577	5	143483046	5	143483046	*	rs17100323	S	142862611	rs17100323	C	G	0.4297	0.01	0.0018	1.5e-08	674502	142862611	143483046	5	143483046	5	143483046	*	S	0.831325	5.55556
5_143483182_A_C	rs12187548	5	143483182	A	C	0.0082	1.00806	0.992063	1.02459	0.5864	11	rs12187548	0.3249	5	143483182	A	C	0.4136	0.992	0.976	1.008	-0.0082	0.0084	85934	401577	5	143483182	5	143483182	*	rs12187548	M	142862747	rs12187548	A	C	0.4188	0.0099	0.0018	2.7e-08	671067	142862747	143483182	5	143483182	5	143483182	*	M	0.97619	5.5
5_143488814_A_G	rs6860760	5	143488814	A	G	0.0064	1.00604	0.990099	1.02249	0.5649	11	rs6860760	0.4383	5	143488814	A	G	0.4351	0.994	0.978	1.01	-0.0064	0.0082	85934	401577	5	143488814	5	143488814	*	rs6860760	R	142868379	rs6860760	A	G	0.4503	0.0098	0.0017	1.8e-08	689699	142868379	143488814	5	143488814	5	143488814	*	R	0.780488	5.76471
5_143491938_G_A	rs17341585	5	143491938	G	A	0.0044	1.004	0.986	1.023	0.2571	10	rs17341585	0.6376	5	143491938	A	G	0.2571	1.004	0.986	1.023	0.0044	0.0093	85934	401577	5	143491938	5	143491938	*	rs17341585	R	142871503	rs17341585	A	G	0.2676	0.0086	0.002	1.3e-05	692156	142871503	143491938	5	143491938	5	143491938	*	R	0.473118	4.3
5_143492945_G_A	rs12189303	5	143492945	G	A	0.0033	1.003	0.987	1.02	0.4166	10	rs12189303	0.6871	5	143492945	A	G	0.4166	1.003	0.987	1.02	0.0033	0.0083	85934	401577	5	143492945	5	143492945	*	rs12189303	R	142872510	rs12189303	A	G	0.4142	-0.0084	0.0017	1.2e-06	690393	142872510	143492945	5	143492945	5	143492945	*	R	0.39759	-4.94118
5_143497721_G_A	rs4428446	5	143497721	G	A	0.0057	1.006	0.99	1.022	0.4204	10	rs4428446	0.4914	5	143497721	A	G	0.4204	1.006	0.99	1.022	0.0057	0.0082	85934	401577	5	143497721	5	143497721	*	rs4428446	R	142877286	rs4428446	A	G	0.4193	-0.0086	0.0017	7.4e-07	690252	142877286	143497721	5	143497721	5	143497721	*	R	0.695122	-5.05882
5_143506215_T_G	rs4244034	5	143506215	T	G	0.0086	1.00908	0.993049	1.02459	0.5678	11	rs4244034	0.2953	5	143506215	T	G	0.4322	0.991	0.976	1.007	-0.0086	0.0082	85934	401577	5	143506215	5	143506215	*	rs4244034	K	142885780	rs4244034	T	G	0.4448	0.0098	0.0017	1.8e-08	689555	142885780	143506215	5	143506215	5	143506215	*	K	1.04878	5.76471
5_143507813_G_C	rs10057473	5	143507813	G	C	0.0083	1.008	0.992	1.025	0.5679	5	rs10057473	0.3115	5	143507813	C	G	0.5679	1.008	0.992	1.025	0.0083	0.0082	85934	401577	5	143507813	5	143507813	*	rs10057473	S	142887378	rs10057473	C	G	0.5558	-0.0098	0.0017	1.8e-08	688740	142887378	143507813	5	143507813	5	143507813	*	S	1.0122	-5.76471
5_143509119_C_T	rs4912652	5	143509119	C	T	0.0084	1.008	0.992	1.025	0.5681	10	rs4912652	0.3075	5	143509119	T	C	0.5681	1.008	0.992	1.025	0.0084	0.0082	85934	401577	5	143509119	5	143509119	*	rs4912652	Y	142888684	rs4912652	T	C	0.5558	-0.0099	0.0017	1.5e-08	688504	142888684	143509119	5	143509119	5	143509119	*	Y	1.02439	-5.82353
5_143512863_C_A	rs6876238	5	143512863	C	A	0.0059	1.006	0.99	1.022	0.4168	10	rs6876238	0.4736	5	143512863	A	C	0.4168	1.006	0.99	1.022	0.0059	0.0083	85934	401577	5	143512863	5	143512863	*	rs6876238	M	142892428	rs6876238	A	C	0.4135	-0.0087	0.0018	6.8e-07	680066	142892428	143512863	5	143512863	5	143512863	*	M	0.710843	-4.83333
5_143514072_T_C	rs17341992	5	143514072	T	C	0.0097	1.0101	0.992063	1.02775	0.2733	11	rs17341992	0.2904	5	143514072	T	C	0.7267	0.99	0.973	1.008	-0.0097	0.0091	85934	401577	5	143514072	5	143514072	*	rs17341992	Y	142893637	rs17341992	T	C	0.7164	-0.0082	0.0019	2.2e-05	692312	142893637	143514072	5	143514072	5	143514072	*	Y	1.06593	-4.31579
5_143515146_G_A	rs17401501	5	143515146	G	A	0.0102	1.01	0.992	1.028	0.2731	10	rs17401501	0.2629	5	143515146	A	G	0.2731	1.01	0.992	1.028	0.0102	0.0091	85934	401577	5	143515146	5	143515146	*	rs17401501	R	142894711	rs17401501	A	G	0.2835	0.0082	0.0019	2.2e-05	692405	142894711	143515146	5	143515146	5	143515146	*	R	1.12088	4.31579
5_143515885_A_T	rs1946237	5	143515885	A	T	0.0099	1.0101	0.992063	1.02775	0.2734	6	rs1946237	0.277	5	143515885	A	T	0.7266	0.99	0.973	1.008	-0.0099	0.0091	85934	401577	5	143515885	5	143515885	*	rs1946237	W	142895450	rs1946237	A	T	0.7163	-0.0082	0.0019	2.1e-05	692445	142895450	143515885	5	143515885	5	143515885	*	W	1.08791	-4.31579
5_143515953_A_G	rs2895168	5	143515953	A	G	0.0098	1.0101	0.992063	1.02775	0.2732	11	rs2895168	0.2806	5	143515953	A	G	0.7268	0.99	0.973	1.008	-0.0098	0.0091	85934	401577	5	143515953	5	143515953	*	rs2895168	R	142895518	rs2895168	A	G	0.7166	-0.0081	0.0019	2.3e-05	692558	142895518	143515953	5	143515953	5	143515953	*	R	1.07692	-4.26316
5_143516265_T_C	rs17342167	5	143516265	T	C	0.0099	1.0101	0.992063	1.02775	0.2734	11	rs17342167	0.2766	5	143516265	T	C	0.7266	0.99	0.973	1.008	-0.0099	0.0091	85934	401577	5	143516265	5	143516265	*	rs17342167	Y	142895830	rs17342167	T	C	0.7163	-0.0081	0.0019	2.5e-05	692403	142895830	143516265	5	143516265	5	143516265	*	Y	1.08791	-4.26316
5_143516484_T_C	rs17401682	5	143516484	T	C	0.0097	1.0101	0.992063	1.02775	0.2733	11	rs17401682	0.289	5	143516484	T	C	0.7267	0.99	0.973	1.008	-0.0097	0.0091	85934	401577	5	143516484	5	143516484	*	rs17401682	Y	142896049	rs17401682	T	C	0.7164	-0.0082	0.0019	2.4e-05	692418	142896049	143516484	5	143516484	5	143516484	*	Y	1.06593	-4.31579
5_143525789_T_C	rs6580286	5	143525789	T	C	0.0096	1.0101	0.992063	1.02775	0.2734	11	rs6580286	0.291	5	143525789	T	C	0.7266	0.99	0.973	1.008	-0.0096	0.0091	85934	401577	5	143525789	5	143525789	*	rs6580286	Y	142905354	rs6580286	T	C	0.7168	-0.0082	0.0019	2.2e-05	691693	142905354	143525789	5	143525789	5	143525789	*	Y	1.05495	-4.31579
5_143529818_T_C	rs17342813	5	143529818	T	C	0.0092	1.00908	0.99108	1.02775	0.2734	11	rs17342813	0.3157	5	143529818	T	C	0.7266	0.991	0.973	1.009	-0.0092	0.0091	85934	401577	5	143529818	5	143529818	*	rs17342813	Y	142909383	rs17342813	T	C	0.7168	-0.0083	0.0019	1.6e-05	684891	142909383	143529818	5	143529818	5	143529818	*	Y	1.01099	-4.36842
5_143534114_C_T	rs6895860	5	143534114	C	T	0.0088	1.009	0.991	1.027	0.2735	10	rs6895860	0.3331	5	143534114	T	C	0.2735	1.009	0.991	1.027	0.0088	0.0091	85934	401577	5	143534114	5	143534114	*	rs6895860	Y	142913679	rs6895860	T	C	0.2834	0.0083	0.0019	1.5e-05	690407	142913679	143534114	5	143534114	5	143534114	*	Y	0.967033	4.36842
5_143537167_T_G	rs17402447	5	143537167	T	G	0.0079	1.00806	0.990099	1.02564	0.2742	11	rs17402447	0.3846	5	143537167	T	G	0.7258	0.992	0.975	1.01	-0.0079	0.0091	85934	401577	5	143537167	5	143537167	*	rs17402447	K	142916732	rs17402447	T	G	0.7159	-0.0085	0.0019	1.2e-05	690197	142916732	143537167	5	143537167	5	143537167	*	K	0.868132	-4.47368
5_143554054_T_C	rs7732768	5	143554054	T	C	0.0092	1.00908	0.99108	1.02775	0.2782	11	rs7732768	0.3105	5	143554054	T	C	0.7218	0.991	0.973	1.009	-0.0092	0.0091	85934	401577	5	143554054	5	143554054	*	rs7732768	Y	142933619	rs7732768	T	C	0.7091	-0.0084	0.0019	1.4e-05	687636	142933619	143554054	5	143554054	5	143554054	*	Y	1.01099	-4.42105
5_143554817_C_T	rs768010	5	143554817	C	T	0.0088	1.009	0.991	1.027	0.2784	10	rs768010	0.3356	5	143554817	T	C	0.2784	1.009	0.991	1.027	0.0088	0.0091	85934	401577	5	143554817	5	143554817	*	rs768010	Y	142934382	rs768010	T	C	0.2905	0.0083	0.0019	1.4e-05	686674	142934382	143554817	5	143554817	5	143554817	*	Y	0.967033	4.36842
5_143559399_A_G	rs4392659	5	143559399	A	G	0.009	1.00908	0.99108	1.02669	0.2786	11	rs4392659	0.3195	5	143559399	A	G	0.7214	0.991	0.974	1.009	-0.009	0.0091	85934	401577	5	143559399	5	143559399	*	rs4392659	D	142938964	rs4392659	A	G	0.709	-0.0081	0.0019	2.2e-05	686293	142938964	143559399	5	143559399	5	143559399	*	D	0.989011	-4.26316
5_143562564_A_G	rs6580291	5	143562564	A	G	0.0088	1.00908	0.99108	1.02669	0.2788	11	rs6580291	0.3314	5	143562564	A	G	0.7212	0.991	0.974	1.009	-0.0088	0.0091	85934	401577	5	143562564	5	143562564	*	rs6580291	R	142942129	rs6580291	A	G	0.7084	-0.0078	0.0018	2e-05	787162	142942129	143562564	5	143562564	5	143562564	*	R	0.967033	-4.33333
5_143562676_C_G	rs6580292	5	143562676	C	G	0.0089	1.00908	0.99108	1.02669	0.2787	6	rs6580292	0.3279	5	143562676	C	G	0.7213	0.991	0.974	1.009	-0.0089	0.0091	85934	401577	5	143562676	5	143562676	*	rs6580292	S	142942241	rs6580292	C	G	0.7095	-0.0084	0.0019	1.4e-05	684152	142942241	143562676	5	143562676	5	143562676	*	S	0.978022	-4.42105
5_143569948_T_C	rs6896317	5	143569948	T	C	0.0152	1.01523	0.999001	1.03199	0.3914	11	rs6896317	0.07003	5	143569948	T	C	0.6086	0.985	0.969	1.001	-0.0152	0.0084	85934	401577	5	143569948	5	143569948	*	rs6896317	Y	142949513	rs6896317	T	C	0.6003	-0.0063	0.0018	0.00048	682112	142949513	143569948	5	143569948	5	143569948	*	Y	1.80952	-3.5
5_143792786_C_T	rs13180909	5	143792786	C	T	0.0064	1.006	0.988	1.025	0.2396	10	rs13180909	0.4994	5	143792786	T	C	0.2396	1.006	0.988	1.025	0.0064	0.0095	85934	401577	5	143792786	5	143792786	*	rs13180909	Y	143172351	rs13180909	T	C	0.2407	-0.0072	0.002	0.00041	690147	143172351	143792786	5	143792786	5	143792786	*	Y	0.673684	-3.6
5_143828166_A_G	rs6876895	5	143828166	A	G	0.0127	1.01317	0.99108	1.0352	0.1518	11	rs6876895	0.2609	5	143828166	A	G	0.8482	0.987	0.966	1.009	-0.0127	0.0113	85934	401577	5	143828166	5	143828166	*	rs6876895	R	143207731	rs6876895	A	G	0.8433	-0.0084	0.0024	0.00049	689649	143207731	143828166	5	143828166	5	143828166	*	R	1.12389	-3.5
5_143832024_C_T	rs12519988	5	143832024	C	T	0.013	1.013	0.991	1.036	0.1514	10	rs12519988	0.2497	5	143832024	T	C	0.1514	1.013	0.991	1.036	0.013	0.0113	85934	401577	5	143832024	5	143832024	*	rs12519988	Y	143211589	rs12519988	T	C	0.1567	0.0085	0.0024	0.00045	689702	143211589	143832024	5	143832024	5	143832024	*	Y	1.15044	3.54167
5_143836306_G_A	rs17101086	5	143836306	G	A	0.0137	1.014	0.992	1.036	0.1513	10	rs17101086	0.2255	5	143836306	A	G	0.1513	1.014	0.992	1.036	0.0137	0.0113	85934	401577	5	143836306	5	143836306	*	rs17101086	R	143215871	rs17101086	A	G	0.1567	0.0086	0.0024	0.00039	685992	143215871	143836306	5	143836306	5	143836306	*	R	1.21239	3.58333
5_143987419_A_C	rs186441	5	143987419	A	C	-0.0029	0.997009	0.980392	1.01317	0.381	11	rs186441	0.7326	5	143987419	A	C	0.619	1.003	0.987	1.02	0.0029	0.0084	85934	401577	5	143987419	5	143987419	*	rs186441	M	143366984	rs186441	A	C	0.6137	0.0063	0.0018	0.00036	686945	143366984	143987419	5	143987419	5	143987419	*	M	-0.345238	3.5
5_144357055_G_A	rs17101828	5	144357055	G	A	-0.0017	0.998	0.967	1.031	0.0667	10	rs17101828	0.9198	5	144357055	A	G	0.0667	0.998	0.967	1.031	-0.0017	0.0164	85934	401577	5	144357055	5	144357055	*	rs17101828	D	143736618	rs17101828	A	G	0.06525	-0.0134	0.0035	0.00012	675036	143736618	144357055	5	144357055	5	144357055	*	D	-0.103659	-3.82857
5_144581893_G_T	rs9324962	5	144581893	G	T	-0.0076	0.992	0.963	1.022	0.0797	10	rs9324962	0.6159	5	144581893	T	G	0.0797	0.992	0.963	1.022	-0.0076	0.0151	85934	401577	5	144581893	5	144581893	*	rs9324962	D	143961456	rs9324962	T	G	0.07758	-0.0141	0.0032	1.3e-05	686871	143961456	144581893	5	144581893	5	144581893	*	D	-0.503311	-4.40625
5_144597669_A_T	rs6860170	5	144597669	A	T	-0.0267	0.97371	0.929368	1.02041	0.0317	6	rs6860170	0.2617	5	144597669	A	T	0.9683	1.027	0.98	1.076	0.0267	0.0238	85934	401577	5	144597669	5	144597669	*	rs6860170	W	143977232	rs6860170	A	T	0.97211	-0.0201	0.0058	0.00046	670966	143977232	144597669	5	144597669	5	144597669	*	W	-1.12185	-3.46552
5_144657818_G_A	rs17451990	5	144657818	G	A	0.0364	1.037	0.995	1.08	0.0405	10	rs17451990	0.08141	5	144657818	A	G	0.0405	1.037	0.995	1.08	0.0364	0.0209	85934	401577	5	144657818	5	144657818	*	rs17451990	R	144037381	rs17451990	A	G	0.03403	0.0169	0.0048	0.00045	678956	144037381	144657818	5	144657818	5	144657818	*	R	1.74163	3.52083
5_144658273_A_G	rs17452018	5	144658273	A	G	0.0371	1.03734	0.996016	1.08108	0.0405	11	rs17452018	0.07574	5	144658273	A	G	0.9595	0.964	0.925	1.004	-0.0371	0.0209	85934	401577	5	144658273	5	144658273	*	rs17452018	R	144037836	rs17452018	A	G	0.96597	-0.017	0.0048	0.00043	678809	144037836	144658273	5	144658273	5	144658273	*	R	1.77512	-3.54167
5_144660842_T_G	rs10075043	5	144660842	T	G	0.0054	1.00503	0.980392	1.03093	0.1173	11	rs10075043	0.6724	5	144660842	T	G	0.8827	0.995	0.97	1.02	-0.0054	0.0127	85934	401577	5	144660842	5	144660842	*	rs10075043	K	144040405	rs10075043	T	G	0.8889	0.0132	0.0028	2.2e-06	687561	144040405	144660842	5	144660842	5	144660842	*	K	0.425197	4.71429
5_144671343_G_T	rs13356866	5	144671343	G	T	0.0046	1.005	0.98	1.03	0.1174	10	rs13356866	0.715	5	144671343	T	G	0.1174	1.005	0.98	1.03	0.0046	0.0127	85934	401577	5	144671343	5	144671343	*	rs13356866	K	144050906	rs13356866	T	G	0.1108	-0.0129	0.0028	2.9e-06	688197	144050906	144671343	5	144671343	5	144671343	*	K	0.362205	-4.60714
5_144671375_T_C	rs7720947	5	144671375	T	C	0.0047	1.00503	0.980392	1.02987	0.1174	11	rs7720947	0.7131	5	144671375	T	C	0.8826	0.995	0.971	1.02	-0.0047	0.0127	85934	401577	5	144671375	5	144671375	*	rs7720947	Y	144050938	rs7720947	T	C	0.8885	0.0129	0.0028	2.6e-06	688238	144050938	144671375	5	144671375	5	144671375	*	Y	0.370079	4.60714
5_144673787_C_A	rs13157062	5	144673787	C	A	-0.027	0.973	0.929	1.02	0.0317	10	rs13157062	0.2573	5	144673787	A	C	0.0317	0.973	0.929	1.02	-0.027	0.0238	85934	401577	5	144673787	5	144673787	*	rs13157062	M	144053350	rs13157062	A	C	0.02801	0.0201	0.0056	0.00032	681548	144053350	144673787	5	144673787	5	144673787	*	M	-1.13445	3.58929
5_144675269_G_T	rs13162108	5	144675269	G	T	-0.0266	0.974	0.929	1.02	0.0317	10	rs13162108	0.2638	5	144675269	T	G	0.0317	0.974	0.929	1.02	-0.0266	0.0238	85934	401577	5	144675269	5	144675269	*	rs13162108	K	144054832	rs13162108	T	G	0.02801	0.02	0.0056	0.00034	671832	144054832	144675269	5	144675269	5	144675269	*	K	-1.11765	3.57143
5_144689146_T_C	rs7722384	5	144689146	T	C	0.0051	1.00503	0.980392	1.03093	0.1167	11	rs7722384	0.687	5	144689146	T	C	0.8833	0.995	0.97	1.02	-0.0051	0.0127	85934	401577	5	144689146	5	144689146	*	rs7722384	Y	144068709	rs7722384	T	C	0.8897	0.0125	0.0028	5.4e-06	689942	144068709	144689146	5	144689146	5	144689146	*	Y	0.401575	4.46429
5_144718344_G_A	rs13174901	5	144718344	G	A	-0.0301	0.97	0.926	1.017	0.0315	10	rs13174901	0.2067	5	144718344	A	G	0.0315	0.97	0.926	1.017	-0.0301	0.0238	85934	401577	5	144718344	5	144718344	*	rs13174901	R	144097907	rs13174901	A	G	0.02836	0.0198	0.0056	0.00037	686921	144097907	144718344	5	144718344	5	144718344	*	R	-1.26471	3.53571
5_144719309_C_T	rs13357155	5	144719309	C	T	0.0016	1.002	0.969	1.035	0.0643	10	rs13357155	0.925	5	144719309	T	C	0.0643	1.002	0.969	1.035	0.0016	0.0167	85934	401577	5	144719309	5	144719309	*	rs13357155	Y	144098872	rs13357155	T	C	0.06192	-0.0157	0.0035	8.5e-06	690856	144098872	144719309	5	144719309	5	144719309	*	Y	0.0958084	-4.48571
5_144723054_T_G	rs17102276	5	144723054	T	G	0.002	1.002	0.969932	1.0352	0.0649	11	rs17102276	0.9062	5	144723054	T	G	0.9351	0.998	0.966	1.031	-0.002	0.0166	85934	401577	5	144723054	5	144723054	*	rs17102276	K	144102617	rs17102276	T	G	0.93651	0.0157	0.0035	8.2e-06	690750	144102617	144723054	5	144723054	5	144723054	*	K	0.120482	4.48571
5_144723376_C_T	rs12657218	5	144723376	C	T	0.0064	1.006	0.976	1.038	0.0737	10	rs12657218	0.6858	5	144723376	T	C	0.0737	1.006	0.976	1.038	0.0064	0.0157	85934	401577	5	144723376	5	144723376	*	rs12657218	Y	144102939	rs12657218	T	C	0.07185	-0.0135	0.0034	6.2e-05	689332	144102939	144723376	5	144723376	5	144723376	*	Y	0.407643	-3.97059
5_144736958_G_C	rs13171957	5	144736958	G	C	-0.03	0.97	0.926	1.017	0.0315	5	rs13171957	0.2083	5	144736958	C	G	0.0315	0.97	0.926	1.017	-0.03	0.0238	85934	401577	5	144736958	5	144736958	*	rs13171957	S	144116521	rs13171957	C	G	0.02777	0.0203	0.0055	0.00026	690147	144116521	144736958	5	144736958	5	144736958	*	S	-1.2605	3.69091
5_144753081_C_T	rs6880076	5	144753081	C	T	0.0026	1.003	0.97	1.036	0.0638	10	rs6880076	0.8779	5	144753081	T	C	0.0638	1.003	0.97	1.036	0.0026	0.0167	85934	401577	5	144753081	5	144753081	*	rs6880076	Y	144132644	rs6880076	T	C	0.06209	-0.0159	0.0035	7.6e-06	690044	144132644	144753081	5	144753081	5	144753081	*	Y	0.155689	-4.54286
5_144753310_A_C	rs6860880	5	144753310	A	C	0.0025	1.002	0.969932	1.03627	0.0638	11	rs6860880	0.88	5	144753310	A	C	0.9362	0.998	0.965	1.031	-0.0025	0.0168	85934	401577	5	144753310	5	144753310	*	rs6860880	M	144132873	rs6860880	A	C	0.93762	0.0158	0.0035	8e-06	690090	144132873	144753310	5	144753310	5	144753310	*	M	0.14881	4.51429
5_144759218_G_T	rs374554	5	144759218	G	T	0.0002	1	0.984	1.016	0.5186	10	rs374554	0.9848	5	144759218	T	G	0.5186	1	0.984	1.016	0.0002	0.0081	85934	401577	5	144759218	5	144759218	*	rs374554	K	144138781	rs374554	T	G	0.518	-0.0068	0.0017	8.5e-05	690301	144138781	144759218	5	144759218	5	144759218	*	K	0.0246914	-4
5_144788445_T_C	rs17102446	5	144788445	T	C	-0.0039	0.996016	0.967118	1.02669	0.077	11	rs17102446	0.7967	5	144788445	T	C	0.923	1.004	0.974	1.034	0.0039	0.0153	85934	401577	5	144788445	5	144788445	*	rs17102446	Y	144168008	rs17102446	T	C	0.92031	0.0143	0.0032	6.6e-06	689897	144168008	144788445	5	144788445	5	144788445	*	Y	-0.254902	4.46875
5_144874476_A_G	rs17454163	5	144874476	A	G	0.0055	1.00503	0.990099	1.02145	0.5147	11	rs17454163	0.4961	5	144874476	A	G	0.4853	0.995	0.979	1.01	-0.0055	0.0081	85934	401577	5	144874476	5	144874476	*	rs17454163	R	144254039	rs17454163	A	G	0.488	-0.0072	0.0017	2.9e-05	688989	144254039	144874476	5	144874476	5	144874476	*	R	0.679012	-4.23529
5_144917311_T_C	rs10044798	5	144917311	T	C	0.0039	1.00402	0.987167	1.02041	0.3394	11	rs10044798	0.6494	5	144917311	T	C	0.6606	0.996	0.98	1.013	-0.0039	0.0085	85934	401577	5	144917311	5	144917311	*	rs10044798	Y	144296874	rs10044798	T	C	0.66	-0.0063	0.0018	0.00048	691934	144296874	144917311	5	144917311	5	144917311	*	Y	0.458824	-3.5
5_144919273_A_C	rs4583918	5	144919273	A	C	0.003	1.00301	0.97561	1.03093	0.095	11	rs4583918	0.828	5	144919273	A	C	0.905	0.997	0.97	1.025	-0.003	0.0139	85934	401577	5	144919273	5	144919273	*	rs4583918	M	144298836	rs4583918	A	C	0.90131	0.0126	0.0029	1.5e-05	689910	144298836	144919273	5	144919273	5	144919273	*	M	0.215827	4.34483
5_144934800_A_G	rs6894954	5	144934800	A	G	0.004	1.00402	0.987167	1.02145	0.3395	11	rs6894954	0.6385	5	144934800	A	G	0.6605	0.996	0.979	1.013	-0.004	0.0086	85934	401577	5	144934800	5	144934800	*	rs6894954	R	144314363	rs6894954	A	G	0.6605	-0.0064	0.0018	0.00041	691418	144314363	144934800	5	144934800	5	144934800	*	R	0.465116	-3.55556
5_144936439_A_C	rs6861229	5	144936439	A	C	0.004	1.00402	0.987167	1.02145	0.3391	11	rs6861229	0.6443	5	144936439	A	C	0.6609	0.996	0.979	1.013	-0.004	0.0086	85934	401577	5	144936439	5	144936439	*	rs6861229	M	144316002	rs6861229	A	C	0.6605	-0.0064	0.0018	0.00043	691418	144316002	144936439	5	144936439	5	144936439	*	M	0.465116	-3.55556
5_144946312_C_T	rs10477261	5	144946312	C	T	0.0036	1.004	0.988	1.02	0.4421	10	rs10477261	0.6581	5	144946312	T	C	0.4421	1.004	0.988	1.02	0.0036	0.0082	85934	401577	5	144946312	5	144946312	*	rs10477261	Y	144325875	rs10477261	T	C	0.447	0.0063	0.0017	0.00028	686102	144325875	144946312	5	144946312	5	144946312	*	Y	0.439024	3.70588
5_144948533_C_T	rs17707438	5	144948533	C	T	0.0014	1.001	0.974	1.03	0.09	10	rs17707438	0.9243	5	144948533	T	C	0.09	1.001	0.974	1.03	0.0014	0.0142	85934	401577	5	144948533	5	144948533	*	rs17707438	Y	144328096	rs17707438	T	C	0.09325	-0.0124	0.0029	2.5e-05	690915	144328096	144948533	5	144948533	5	144948533	*	Y	0.0985915	-4.27586
5_144953899_A_G	rs1476736	5	144953899	A	G	0.0044	1.00402	0.988142	1.02041	0.4433	11	rs1476736	0.5867	5	144953899	A	G	0.5567	0.996	0.98	1.012	-0.0044	0.0082	85934	401577	5	144953899	5	144953899	*	rs1476736	R	144333462	rs1476736	A	G	0.5513	-0.006	0.0016	0.00024	794437	144333462	144953899	5	144953899	5	144953899	*	R	0.536585	-3.75
5_144967463_A_T	rs1592965	5	144967463	A	T	0.0061	1.00604	0.979432	1.03306	0.099	6	rs1592965	0.6545	5	144967463	A	T	0.901	0.994	0.968	1.021	-0.0061	0.0137	85934	401577	5	144967463	5	144967463	*	rs1592965	W	144347026	rs1592965	A	T	0.90078	0.0119	0.0029	3.2e-05	689866	144347026	144967463	5	144967463	5	144967463	*	W	0.445255	4.10345
5_144981910_C_T	rs6882541	5	144981910	C	T	0.0065	1.007	0.99	1.023	0.5384	10	rs6882541	0.4272	5	144981910	T	C	0.5384	1.007	0.99	1.023	0.0065	0.0082	85934	401577	5	144981910	5	144981910	*	rs6882541	Y	144361473	rs6882541	T	C	0.5398	0.0062	0.0017	0.00036	686806	144361473	144981910	5	144981910	5	144981910	*	Y	0.792683	3.64706
5_144982233_C_T	rs6883042	5	144982233	C	T	0.0067	1.007	0.991	1.023	0.5388	10	rs6883042	0.408	5	144982233	T	C	0.5388	1.007	0.991	1.023	0.0067	0.0082	85934	401577	5	144982233	5	144982233	*	rs6883042	H	144361796	rs6883042	T	C	0.54	0.0061	0.0017	0.00042	686801	144361796	144982233	5	144982233	5	144982233	*	H	0.817073	3.58824
5_144982674_G_A	rs6886409	5	144982674	G	A	0.0068	1.007	0.991	1.023	0.5389	10	rs6886409	0.4072	5	144982674	A	G	0.5389	1.007	0.991	1.023	0.0068	0.0082	85934	401577	5	144982674	5	144982674	*	rs6886409	R	144362237	rs6886409	A	G	0.5396	0.0061	0.0017	0.00041	686803	144362237	144982674	5	144982674	5	144982674	*	R	0.829268	3.58824
5_144984590_G_A	rs6897808	5	144984590	G	A	0.0065	1.007	0.99	1.023	0.5393	10	rs6897808	0.4226	5	144984590	A	G	0.5393	1.007	0.99	1.023	0.0065	0.0082	85934	401577	5	144984590	5	144984590	*	rs6897808	R	144364153	rs6897808	A	G	0.54	0.0061	0.0017	0.0004	686309	144364153	144984590	5	144984590	5	144984590	*	R	0.792683	3.58824
5_144984826_T_C	rs1422841	5	144984826	T	C	0.0065	1.00604	0.990099	1.02249	0.5391	11	rs1422841	0.4229	5	144984826	T	C	0.4609	0.994	0.978	1.01	-0.0065	0.0082	85934	401577	5	144984826	5	144984826	*	rs1422841	Y	144364389	rs1422841	T	C	0.46	-0.0061	0.0017	0.0004	686372	144364389	144984826	5	144984826	5	144984826	*	Y	0.792683	-3.58824
5_144989663_A_G	rs12656943	5	144989663	A	G	0.0057	1.00604	0.990099	1.02249	0.5364	11	rs12656943	0.4868	5	144989663	A	G	0.4636	0.994	0.978	1.01	-0.0057	0.0082	85934	401577	5	144989663	5	144989663	*	rs12656943	R	144369226	rs12656943	A	G	0.4622	-0.0061	0.0017	0.0004	684848	144369226	144989663	5	144989663	5	144989663	*	R	0.695122	-3.58824
5_144990622_G_A	rs13185014	5	144990622	G	A	0.0063	1.006	0.99	1.023	0.5386	10	rs13185014	0.4399	5	144990622	A	G	0.5386	1.006	0.99	1.023	0.0063	0.0082	85934	401577	5	144990622	5	144990622	*	rs13185014	R	144370185	rs13185014	A	G	0.5397	0.0062	0.0017	0.00031	686345	144370185	144990622	5	144990622	5	144990622	*	R	0.768293	3.64706
5_144990787_A_G	rs13167970	5	144990787	A	G	0.0063	1.00604	0.990099	1.02249	0.5386	11	rs13167970	0.4392	5	144990787	A	G	0.4614	0.994	0.978	1.01	-0.0063	0.0082	85934	401577	5	144990787	5	144990787	*	rs13167970	R	144370350	rs13167970	A	G	0.4602	-0.0062	0.0017	0.00032	686351	144370350	144990787	5	144990787	5	144990787	*	R	0.768293	-3.64706
5_144991808_T_C	rs389586	5	144991808	T	C	-0.0118	0.988142	0.968992	1.00806	0.201	11	rs389586	0.248	5	144991808	T	C	0.799	1.012	0.992	1.032	0.0118	0.0102	85934	401577	5	144991808	5	144991808	*	rs389586	Y	144371371	rs389586	T	C	0.8037	0.0085	0.0022	0.00012	679718	144371371	144991808	5	144991808	5	144991808	*	Y	-1.15686	3.86364
5_144991858_A_G	rs13173326	5	144991858	A	G	0.0064	1.00604	0.990099	1.02249	0.5388	11	rs13173326	0.4327	5	144991858	A	G	0.4612	0.994	0.978	1.01	-0.0064	0.0082	85934	401577	5	144991858	5	144991858	*	rs13173326	R	144371421	rs13173326	A	G	0.4602	-0.0065	0.0017	0.00018	688279	144371421	144991858	5	144991858	5	144991858	*	R	0.780488	-3.82353
5_144992769_A_G	rs13178689	5	144992769	A	G	0.0065	1.00604	0.990099	1.02249	0.5388	11	rs13178689	0.4282	5	144992769	A	G	0.4612	0.994	0.978	1.01	-0.0065	0.0082	85934	401577	5	144992769	5	144992769	*	rs13178689	R	144372332	rs13178689	A	G	0.4602	-0.0065	0.0017	0.00018	688285	144372332	144992769	5	144992769	5	144992769	*	R	0.792683	-3.82353
5_144993505_T_C	rs13187693	5	144993505	T	C	0.0065	1.00604	0.990099	1.02249	0.5388	11	rs13187693	0.4279	5	144993505	T	C	0.4612	0.994	0.978	1.01	-0.0065	0.0082	85934	401577	5	144993505	5	144993505	*	rs13187693	Y	144373068	rs13187693	T	C	0.4602	-0.0065	0.0017	0.00018	688285	144373068	144993505	5	144993505	5	144993505	*	Y	0.792683	-3.82353
5_144997841_A_G	rs11958628	5	144997841	A	G	0.0069	1.00705	0.99108	1.02354	0.5394	11	rs11958628	0.3969	5	144997841	A	G	0.4606	0.993	0.977	1.009	-0.0069	0.0081	85934	401577	5	144997841	5	144997841	*	rs11958628	R	144377404	rs11958628	A	G	0.4635	-0.0064	0.0017	0.00021	688522	144377404	144997841	5	144997841	5	144997841	*	R	0.851852	-3.76471
5_144998591_A_G	rs6898847	5	144998591	A	G	0.0074	1.00705	0.99108	1.02354	0.5391	11	rs6898847	0.363	5	144998591	A	G	0.4609	0.993	0.977	1.009	-0.0074	0.0081	85934	401577	5	144998591	5	144998591	*	rs6898847	R	144378154	rs6898847	A	G	0.46	-0.0065	0.0017	0.00018	688178	144378154	144998591	5	144998591	5	144998591	*	R	0.91358	-3.82353
5_144999560_C_T	rs13167969	5	144999560	C	T	0.0072	1.007	0.991	1.023	0.5385	10	rs13167969	0.377	5	144999560	T	C	0.5385	1.007	0.991	1.023	0.0072	0.0081	85934	401577	5	144999560	5	144999560	*	rs13167969	Y	144379123	rs13167969	T	C	0.5396	0.0066	0.0017	0.00015	687971	144379123	144999560	5	144999560	5	144999560	*	Y	0.888889	3.88235
5_144999952_G_T	rs11167883	5	144999952	G	T	0.007	1.007	0.991	1.023	0.5386	10	rs11167883	0.3926	5	144999952	T	G	0.5386	1.007	0.991	1.023	0.007	0.0081	85934	401577	5	144999952	5	144999952	*	rs11167883	K	144379515	rs11167883	T	G	0.5396	0.0066	0.0017	0.00015	688082	144379515	144999952	5	144999952	5	144999952	*	K	0.864198	3.88235
5_145000035_G_A	rs11167884	5	145000035	G	A	0.0065	1.007	0.991	1.023	0.5377	10	rs11167884	0.423	5	145000035	A	G	0.5377	1.007	0.991	1.023	0.0065	0.0081	85934	401577	5	145000035	5	145000035	*	rs11167884	R	144379598	rs11167884	A	G	0.5388	0.0066	0.0017	0.00015	688079	144379598	145000035	5	145000035	5	145000035	*	R	0.802469	3.88235
5_145000194_C_G	rs11167885	5	145000194	C	G	0.0072	1.00705	0.99108	1.02354	0.5385	6	rs11167885	0.3787	5	145000194	C	G	0.4615	0.993	0.977	1.009	-0.0072	0.0081	85934	401577	5	145000194	5	145000194	*	rs11167885	S	144379757	rs11167885	C	G	0.4604	-0.0065	0.0017	0.00016	688158	144379757	145000194	5	145000194	5	145000194	*	S	0.888889	-3.82353
5_145001538_A_G	rs13160223	5	145001538	A	G	0.0069	1.00705	0.99108	1.02354	0.5389	11	rs13160223	0.3966	5	145001538	A	G	0.4611	0.993	0.977	1.009	-0.0069	0.0081	85934	401577	5	145001538	5	145001538	*	rs13160223	R	144381101	rs13160223	A	G	0.4603	-0.0066	0.0017	0.00015	688542	144381101	145001538	5	145001538	5	145001538	*	R	0.851852	-3.88235
5_145001556_T_C	rs13164316	5	145001556	T	C	0.0071	1.00705	0.99108	1.02354	0.5394	11	rs13164316	0.3816	5	145001556	T	C	0.4606	0.993	0.977	1.009	-0.0071	0.0081	85934	401577	5	145001556	5	145001556	*	rs13164316	Y	144381119	rs13164316	T	C	0.46	-0.0065	0.0017	0.00018	688406	144381119	145001556	5	145001556	5	145001556	*	Y	0.876543	-3.82353
5_145002396_T_C	rs31879	5	145002396	T	C	-0.0098	0.990099	0.970874	1.0101	0.2024	11	rs31879	0.3365	5	145002396	T	C	0.7976	1.01	0.99	1.03	0.0098	0.0102	85934	401577	5	145002396	5	145002396	*	rs31879	Y	144381959	rs31879	T	C	0.8044	0.0082	0.0022	0.00018	683693	144381959	145002396	5	145002396	5	145002396	*	Y	-0.960784	3.72727
5_145003229_G_A	rs6860461	5	145003229	G	A	0.0068	1.007	0.991	1.023	0.5386	10	rs6860461	0.4004	5	145003229	A	G	0.5386	1.007	0.991	1.023	0.0068	0.0081	85934	401577	5	145003229	5	145003229	*	rs6860461	R	144382792	rs6860461	A	G	0.5419	0.0067	0.0017	0.0001	689455	144382792	145003229	5	145003229	5	145003229	*	R	0.839506	3.94118
5_145003333_T_G	rs6886898	5	145003333	T	G	0.0065	1.00604	0.99108	1.02249	0.538	11	rs6886898	0.4263	5	145003333	T	G	0.462	0.994	0.978	1.009	-0.0065	0.0081	85934	401577	5	145003333	5	145003333	*	rs6886898	K	144382896	rs6886898	T	G	0.4604	-0.0067	0.0017	0.00011	690395	144382896	145003333	5	145003333	5	145003333	*	K	0.802469	-3.94118
5_145004122_A_C	rs6887908	5	145004122	A	C	0.0068	1.00705	0.99108	1.02249	0.5385	11	rs6887908	0.402	5	145004122	A	C	0.4615	0.993	0.978	1.009	-0.0068	0.0081	85934	401577	5	145004122	5	145004122	*	rs6887908	M	144383685	rs6887908	A	C	0.46	-0.0066	0.0017	0.00014	690447	144383685	145004122	5	145004122	5	145004122	*	M	0.839506	-3.88235
5_145004277_T_A	rs11167886	5	145004277	T	A	0.0069	1.007	0.991	1.023	0.5384	5	rs11167886	0.395	5	145004277	A	T	0.5384	1.007	0.991	1.023	0.0069	0.0081	85934	401577	5	145004277	5	145004277	*	rs11167886	W	144383840	rs11167886	A	T	0.54	0.0065	0.0017	0.00019	689898	144383840	145004277	5	145004277	5	145004277	*	W	0.851852	3.82353
5_145004699_A_T	rs7732030	5	145004699	A	T	0.0073	1.00705	0.99108	1.02354	0.539	6	rs7732030	0.3672	5	145004699	A	T	0.461	0.993	0.977	1.009	-0.0073	0.0081	85934	401577	5	145004699	5	145004699	*	rs7732030	W	144384262	rs7732030	A	T	0.46	-0.0066	0.0017	0.00012	690499	144384262	145004699	5	145004699	5	145004699	*	W	0.901235	-3.88235
5_145005127_A_G	rs31878	5	145005127	A	G	-0.0143	0.986193	0.968054	1.00402	0.2785	11	rs31878	0.1142	5	145005127	A	G	0.7215	1.014	0.996	1.033	0.0143	0.0091	85934	401577	5	145005127	5	145005127	*	rs31878	R	144384690	rs31878	A	G	0.7214	0.0072	0.0019	0.00021	687898	144384690	145005127	5	145005127	5	145005127	*	R	-1.57143	3.78947
5_145010877_A_G	rs4913020	5	145010877	A	G	-0.0109	0.98912	0.969932	1.00908	0.2035	11	rs4913020	0.281	5	145010877	A	G	0.7965	1.011	0.991	1.031	0.0109	0.0101	85934	401577	5	145010877	5	145010877	*	rs4913020	R	144390440	rs4913020	A	G	0.8023	0.0082	0.0022	0.00016	688926	144390440	145010877	5	145010877	5	145010877	*	R	-1.07921	3.72727
5_145013329_A_G	rs11744715	5	145013329	A	G	0.0072	1.00705	0.99108	1.02354	0.3922	11	rs11744715	0.389	5	145013329	A	G	0.6078	0.993	0.977	1.009	-0.0072	0.0083	85934	401577	5	145013329	5	145013329	*	rs11744715	R	144392892	rs11744715	A	G	0.6065	-0.0079	0.0018	6.9e-06	690060	144392892	145013329	5	145013329	5	145013329	*	R	0.86747	-4.38889
5_145017661_T_C	rs740477	5	145017661	T	C	0.0048	1.00503	0.98912	1.02041	0.5258	11	rs740477	0.552	5	145017661	T	C	0.4742	0.995	0.98	1.011	-0.0048	0.0081	85934	401577	5	145017661	5	145017661	*	rs740477	Y	144397224	rs740477	T	C	0.4757	-0.0072	0.0017	2.9e-05	691140	144397224	145017661	5	145017661	5	145017661	*	Y	0.592593	-4.23529
5_145018017_C_T	rs740476	5	145018017	C	T	0.0046	1.005	0.989	1.021	0.5242	10	rs740476	0.569	5	145018017	T	C	0.5242	1.005	0.989	1.021	0.0046	0.0081	85934	401577	5	145018017	5	145018017	*	rs740476	Y	144397580	rs740476	T	C	0.5245	0.0072	0.0017	2.9e-05	691392	144397580	145018017	5	145018017	5	145018017	*	Y	0.567901	4.23529
5_145018044_C_T	rs740475	5	145018044	C	T	0.0078	1.008	0.992	1.024	0.3922	10	rs740475	0.3507	5	145018044	T	C	0.3922	1.008	0.992	1.024	0.0078	0.0083	85934	401577	5	145018044	5	145018044	*	rs740475	Y	144397607	rs740475	T	C	0.3963	0.0074	0.0018	2.9e-05	689680	144397607	145018044	5	145018044	5	145018044	*	Y	0.939759	4.11111
5_145021054_T_G	rs12153546	5	145021054	T	G	0.0048	1.00503	0.98912	1.02041	0.5251	11	rs12153546	0.5557	5	145021054	T	G	0.4749	0.995	0.98	1.011	-0.0048	0.0081	85934	401577	5	145021054	5	145021054	*	rs12153546	K	144400617	rs12153546	T	G	0.4756	-0.0072	0.0017	3e-05	691157	144400617	145021054	5	145021054	5	145021054	*	K	0.592593	-4.23529
5_145025216_C_G	rs11747613	5	145025216	C	G	0.0051	1.00503	0.98912	1.02145	0.5224	6	rs11747613	0.5295	5	145025216	C	G	0.4776	0.995	0.979	1.011	-0.0051	0.0081	85934	401577	5	145025216	5	145025216	*	rs11747613	S	144404779	rs11747613	C	G	0.4764	-0.0073	0.0017	2.2e-05	690390	144404779	145025216	5	145025216	5	145025216	*	S	0.62963	-4.29412
5_145032772_G_A	rs12655091	5	145032772	G	A	0.0049	1.005	0.989	1.021	0.5263	10	rs12655091	0.5437	5	145032772	A	G	0.5263	1.005	0.989	1.021	0.0049	0.0081	85934	401577	5	145032772	5	145032772	*	rs12655091	R	144412335	rs12655091	A	G	0.525	0.0073	0.0017	2.1e-05	691959	144412335	145032772	5	145032772	5	145032772	*	R	0.604938	4.29412
5_145036037_G_C	rs192202	5	145036037	G	C	-0.006	0.994	0.975	1.013	0.2138	5	rs192202	0.5427	5	145036037	C	G	0.2138	0.994	0.975	1.013	-0.006	0.0099	85934	401577	5	145036037	5	145036037	*	rs192202	S	144415600	rs192202	C	G	0.2093	-0.0086	0.0021	5.7e-05	688941	144415600	145036037	5	145036037	5	145036037	*	S	-0.606061	-4.09524
5_145045648_C_A	rs7705018	5	145045648	C	A	0.0078	1.008	0.992	1.024	0.3926	10	rs7705018	0.3454	5	145045648	A	C	0.3926	1.008	0.992	1.024	0.0078	0.0083	85934	401577	5	145045648	5	145045648	*	rs7705018	M	144425211	rs7705018	A	C	0.3951	0.0077	0.0018	1.1e-05	691019	144425211	145045648	5	145045648	5	145045648	*	M	0.939759	4.27778
5_145046606_A_G	rs1469072	5	145046606	A	G	0.0048	1.00503	0.98912	1.02041	0.5254	11	rs1469072	0.5521	5	145046606	A	G	0.4746	0.995	0.98	1.011	-0.0048	0.0081	85934	401577	5	145046606	5	145046606	*	rs1469072	R	144426169	rs1469072	A	G	0.4745	-0.0074	0.0017	1.8e-05	692047	144426169	145046606	5	145046606	5	145046606	*	R	0.592593	-4.35294
5_145049345_A_C	rs11955312	5	145049345	A	C	0.0053	1.00503	0.98912	1.02145	0.5242	11	rs11955312	0.5173	5	145049345	A	C	0.4758	0.995	0.979	1.011	-0.0053	0.0081	85934	401577	5	145049345	5	145049345	*	rs11955312	M	144428908	rs11955312	A	C	0.476	-0.0074	0.0017	1.7e-05	692006	144428908	145049345	5	145049345	5	145049345	*	M	0.654321	-4.35294
5_145050008_T_G	rs17390089	5	145050008	T	G	0.0054	1.00503	0.98912	1.02145	0.5264	11	rs17390089	0.5089	5	145050008	T	G	0.4736	0.995	0.979	1.011	-0.0054	0.0081	85934	401577	5	145050008	5	145050008	*	rs17390089	K	144429571	rs17390089	T	G	0.4743	-0.0074	0.0017	1.7e-05	692135	144429571	145050008	5	145050008	5	145050008	*	K	0.666667	-4.35294
5_145050737_T_C	rs11167889	5	145050737	T	C	0.005	1.00503	0.98912	1.02145	0.5266	11	rs11167889	0.5408	5	145050737	T	C	0.4734	0.995	0.979	1.011	-0.005	0.0081	85934	401577	5	145050737	5	145050737	*	rs11167889	Y	144430300	rs11167889	T	C	0.4742	-0.0074	0.0017	1.9e-05	692231	144430300	145050737	5	145050737	5	145050737	*	Y	0.617284	-4.35294
5_145053768_A_G	rs6860134	5	145053768	A	G	0.0051	1.00503	0.98912	1.02145	0.5339	11	rs6860134	0.5322	5	145053768	A	G	0.4661	0.995	0.979	1.011	-0.0051	0.0081	85934	401577	5	145053768	5	145053768	*	rs6860134	R	144433331	rs6860134	A	G	0.4677	-0.0071	0.0017	3.4e-05	692267	144433331	145053768	5	145053768	5	145053768	*	R	0.62963	-4.17647
5_145057064_A_C	rs10515546	5	145057064	A	C	0.0059	1.00604	0.990099	1.02249	0.5318	11	rs10515546	0.4711	5	145057064	A	C	0.4682	0.994	0.978	1.01	-0.0059	0.0081	85934	401577	5	145057064	5	145057064	*	rs10515546	M	144436627	rs10515546	A	C	0.4701	-0.0072	0.0017	3.2e-05	691271	144436627	145057064	5	145057064	5	145057064	*	M	0.728395	-4.23529
5_145061610_C_T	rs13189940	5	145061610	C	T	0.0058	1.006	0.99	1.022	0.5289	10	rs13189940	0.474	5	145061610	T	C	0.5289	1.006	0.99	1.022	0.0058	0.0081	85934	401577	5	145061610	5	145061610	*	rs13189940	Y	144441173	rs13189940	T	C	0.5263	0.0073	0.0017	2.5e-05	689320	144441173	145061610	5	145061610	5	145061610	*	Y	0.716049	4.29412
5_145061715_T_C	rs6892136	5	145061715	T	C	0.006	1.00604	0.990099	1.02249	0.5304	11	rs6892136	0.4598	5	145061715	T	C	0.4696	0.994	0.978	1.01	-0.006	0.0081	85934	401577	5	145061715	5	145061715	*	rs6892136	Y	144441278	rs6892136	T	C	0.4716	-0.0073	0.0017	2.1e-05	689449	144441278	145061715	5	145061715	5	145061715	*	Y	0.740741	-4.29412
5_145063954_C_T	rs966180	5	145063954	C	T	0.0057	1.006	0.99	1.022	0.5286	10	rs966180	0.4826	5	145063954	T	C	0.5286	1.006	0.99	1.022	0.0057	0.0081	85934	401577	5	145063954	5	145063954	*	rs966180	Y	144443517	rs966180	T	C	0.5265	0.0072	0.0017	2.8e-05	689048	144443517	145063954	5	145063954	5	145063954	*	Y	0.703704	4.23529
5_145064721_A_G	rs13187785	5	145064721	A	G	0.0058	1.00604	0.990099	1.02145	0.5286	11	rs13187785	0.4762	5	145064721	A	G	0.4714	0.994	0.979	1.01	-0.0058	0.0081	85934	401577	5	145064721	5	145064721	*	rs13187785	R	144444284	rs13187785	A	G	0.4729	-0.0073	0.0017	2.6e-05	689090	144444284	145064721	5	145064721	5	145064721	*	R	0.716049	-4.29412
5_145067753_C_T	rs11954987	5	145067753	C	T	0.0057	1.006	0.99	1.022	0.528	10	rs11954987	0.4861	5	145067753	T	C	0.528	1.006	0.99	1.022	0.0057	0.0081	85934	401577	5	145067753	5	145067753	*	rs11954987	Y	144447316	rs11954987	T	C	0.5268	0.0072	0.0017	2.7e-05	688663	144447316	145067753	5	145067753	5	145067753	*	Y	0.703704	4.23529
5_145069014_G_A	rs13160635	5	145069014	G	A	0.0058	1.006	0.99	1.022	0.53	10	rs13160635	0.4779	5	145069014	A	G	0.53	1.006	0.99	1.022	0.0058	0.0081	85934	401577	5	145069014	5	145069014	*	rs13160635	R	144448577	rs13160635	A	G	0.5283	0.0075	0.0017	1.4e-05	687528	144448577	145069014	5	145069014	5	145069014	*	R	0.716049	4.41176
5_145069437_A_G	rs918515	5	145069437	A	G	0.0058	1.00604	0.990099	1.02145	0.5309	11	rs918515	0.4738	5	145069437	A	G	0.4691	0.994	0.979	1.01	-0.0058	0.0081	85934	401577	5	145069437	5	145069437	*	rs918515	R	144449000	rs918515	A	G	0.4756	-0.0074	0.0017	1.9e-05	687352	144449000	145069437	5	145069437	5	145069437	*	R	0.716049	-4.35294
5_145069830_C_G	rs12153468	5	145069830	C	G	0.0056	1.00604	0.990099	1.02145	0.5308	6	rs12153468	0.4944	5	145069830	C	G	0.4692	0.994	0.979	1.01	-0.0056	0.0081	85934	401577	5	145069830	5	145069830	*	rs12153468	B	144449393	rs12153468	C	G	0.476	-0.0073	0.0017	2.2e-05	687261	144449393	145069830	5	145069830	5	145069830	*	B	0.691358	-4.29412
5_145072270_G_A	rs1422838	5	145072270	G	A	-0.0064	0.994	0.978	1.01	0.5487	10	rs1422838	0.4353	5	145072270	A	G	0.5487	0.994	0.978	1.01	-0.0064	0.0082	85934	401577	5	145072270	5	145072270	*	rs1422838	R	144451833	rs1422838	A	G	0.5567	-0.0104	0.0017	2.1e-09	685052	144451833	145072270	5	145072270	5	145072270	*	R	-0.780488	-6.11765
5_145080889_A_G	rs17391049	5	145080889	A	G	0.0011	1.001	0.983284	1.01937	0.2763	11	rs17391049	0.9065	5	145080889	A	G	0.7237	0.999	0.981	1.017	-0.0011	0.0091	85934	401577	5	145080889	5	145080889	*	rs17391049	R	144460452	rs17391049	A	G	0.7253	-0.0108	0.0018	2.3e-09	788506	144460452	145080889	5	145080889	5	145080889	*	R	0.120879	-6
5_145081718_C_G	rs1422839	5	145081718	C	G	0.0057	1.00604	0.979432	1.03306	0.0988	6	rs1422839	0.6775	5	145081718	C	G	0.9012	0.994	0.968	1.021	-0.0057	0.0136	85934	401577	5	145081718	5	145081718	*	rs1422839	S	144461281	rs1422839	C	G	0.90113	0.0117	0.0029	4.5e-05	688692	144461281	145081718	5	145081718	5	145081718	*	S	0.419118	4.03448
5_145081910_A_G	rs10875610	5	145081910	A	G	0.0011	1.001	0.984252	1.01833	0.6591	11	rs10875610	0.8958	5	145081910	A	G	0.3409	0.999	0.982	1.016	-0.0011	0.0086	85934	401577	5	145081910	5	145081910	*	rs10875610	R	144461473	rs10875610	A	G	0.3389	-0.0073	0.0018	7.8e-05	686747	144461473	145081910	5	145081910	5	145081910	*	R	0.127907	-4.05556
5_145082120_G_C	rs10875611	5	145082120	G	C	0.0006	1.001	0.984	1.018	0.6589	5	rs10875611	0.9463	5	145082120	C	G	0.6589	1.001	0.984	1.018	0.0006	0.0086	85934	401577	5	145082120	5	145082120	*	rs10875611	S	144461683	rs10875611	C	G	0.6614	0.0073	0.0018	7.6e-05	686732	144461683	145082120	5	145082120	5	145082120	*	S	0.0697674	4.05556
5_145082558_G_A	rs1363645	5	145082558	G	A	-0.0037	0.996	0.98	1.012	0.5546	10	rs1363645	0.6473	5	145082558	A	G	0.5546	0.996	0.98	1.012	-0.0037	0.0082	85934	401577	5	145082558	5	145082558	*	rs1363645	R	144462121	rs1363645	A	G	0.5582	0.0073	0.0017	2.8e-05	685814	144462121	145082558	5	145082558	5	145082558	*	R	-0.45122	4.29412
5_145086247_A_G	rs1895336	5	145086247	A	G	0.0053	1.00503	0.98912	1.02145	0.4045	11	rs1895336	0.523	5	145086247	A	G	0.5955	0.995	0.979	1.011	-0.0053	0.0083	85934	401577	5	145086247	5	145086247	*	rs1895336	R	144465810	rs1895336	A	G	0.6007	-0.011	0.0018	3.5e-10	685933	144465810	145086247	5	145086247	5	145086247	*	R	0.638554	-6.11111
5_145086666_T_C	rs122726	5	145086666	T	C	0.0002	1	0.983284	1.01729	0.3108	11	rs122726	0.9815	5	145086666	T	C	0.6892	1	0.983	1.017	-0.0002	0.0088	85934	401577	5	145086666	5	145086666	*	rs122726	Y	144466229	rs122726	T	C	0.6891	-0.0131	0.0019	2.3e-12	685969	144466229	145086666	5	145086666	5	145086666	*	Y	0.0227273	-6.89474
5_145088172_C_T	rs11740769	5	145088172	C	T	0.0044	1.004	0.988	1.021	0.4071	10	rs11740769	0.5924	5	145088172	T	C	0.4071	1.004	0.988	1.021	0.0044	0.0083	85934	401577	5	145088172	5	145088172	*	rs11740769	Y	144467735	rs11740769	T	C	0.4032	0.011	0.0017	3.2e-10	686121	144467735	145088172	5	145088172	5	145088172	*	Y	0.53012	6.47059
5_145090702_A_G	rs2190792	5	145090702	A	G	0.0005	1	0.983284	1.01833	0.3108	11	rs2190792	0.951	5	145090702	A	G	0.6892	1	0.982	1.017	-0.0005	0.0088	85934	401577	5	145090702	5	145090702	*	rs2190792	R	144470265	rs2190792	A	G	0.69	-0.0132	0.0019	1.3e-12	685163	144470265	145090702	5	145090702	5	145090702	*	R	0.0568182	-6.94737
5_145091323_C_T	rs166609	5	145091323	C	T	0.001	1.001	0.984	1.018	0.3105	10	rs166609	0.913	5	145091323	T	C	0.3105	1.001	0.984	1.018	0.001	0.0088	85934	401577	5	145091323	5	145091323	*	rs166609	Y	144470886	rs166609	T	C	0.3102	0.0133	0.0019	1e-12	685214	144470886	145091323	5	145091323	5	145091323	*	Y	0.113636	7
5_145093367_A_G	rs175253	5	145093367	A	G	0.0005	1	0.983284	1.01833	0.3123	11	rs175253	0.957	5	145093367	A	G	0.6877	1	0.982	1.017	-0.0005	0.0088	85934	401577	5	145093367	5	145093367	*	rs175253	R	144472930	rs175253	A	G	0.6888	-0.0132	0.0019	1.1e-12	684960	144472930	145093367	5	145093367	5	145093367	*	R	0.0568182	-6.94737
5_145095679_A_T	rs3861860	5	145095679	A	T	0.0021	1.002	0.985222	1.01937	0.6587	6	rs3861860	0.8054	5	145095679	A	T	0.3413	0.998	0.981	1.015	-0.0021	0.0086	85934	401577	5	145095679	5	145095679	*	rs3861860	H	144475242	rs3861860	A	T	0.3397	-0.0071	0.0018	0.00012	685927	144475242	145095679	5	145095679	5	145095679	*	H	0.244186	-3.94444
5_145095904_A_G	rs271586	5	145095904	A	G	0.001	1.001	0.984252	1.01833	0.313	11	rs271586	0.9126	5	145095904	A	G	0.687	0.999	0.982	1.016	-0.001	0.0087	85934	401577	5	145095904	5	145095904	*	rs271586	R	144475467	rs271586	A	G	0.6889	-0.0132	0.0019	1e-12	684643	144475467	145095904	5	145095904	5	145095904	*	R	0.114943	-6.94737
5_145100083_A_G	rs271592	5	145100083	A	G	0.0009	1.001	0.984252	1.01833	0.3121	11	rs271592	0.9222	5	145100083	A	G	0.6879	0.999	0.982	1.016	-0.0009	0.0088	85934	401577	5	145100083	5	145100083	*	rs271592	R	144479646	rs271592	A	G	0.6888	-0.0132	0.0019	1.5e-12	684830	144479646	145100083	5	145100083	5	145100083	*	R	0.102273	-6.94737
5_145104698_G_T	rs2190788	5	145104698	G	T	-0.0013	0.999	0.982	1.016	0.3144	10	rs2190788	0.8788	5	145104698	T	G	0.3144	0.999	0.982	1.016	-0.0013	0.0088	85934	401577	5	145104698	5	145104698	*	rs2190788	K	144484261	rs2190788	T	G	0.3106	0.0141	0.0019	2.9e-14	683650	144484261	145104698	5	145104698	5	145104698	*	K	-0.147727	7.42105
5_145115904_C_G	rs6863059	5	145115904	C	G	0.0012	1.001	0.985222	1.01729	0.445	6	rs6863059	0.8878	5	145115904	C	G	0.555	0.999	0.983	1.015	-0.0012	0.0082	85934	401577	5	145115904	5	145115904	*	rs6863059	V	144495467	rs6863059	C	G	0.5616	-0.0099	0.0017	1.2e-08	688877	144495467	145115904	5	145115904	5	145115904	*	V	0.146341	-5.82353
5_145116180_G_A	rs6862136	5	145116180	G	A	0.0035	1.004	0.988	1.02	0.5199	10	rs6862136	0.6652	5	145116180	A	G	0.5199	1.004	0.988	1.02	0.0035	0.0082	85934	401577	5	145116180	5	145116180	*	rs6862136	R	144495743	rs6862136	A	G	0.5119	0.008	0.0017	3.1e-06	689463	144495743	145116180	5	145116180	5	145116180	*	R	0.426829	4.70588
5_145117603_G_A	rs10071014	5	145117603	G	A	0.0036	1.004	0.988	1.02	0.5196	10	rs10071014	0.6557	5	145117603	A	G	0.5196	1.004	0.988	1.02	0.0036	0.0082	85934	401577	5	145117603	5	145117603	*	rs10071014	R	144497166	rs10071014	A	G	0.5109	0.008	0.0018	5.9e-06	635891	144497166	145117603	5	145117603	5	145117603	*	R	0.439024	4.44444
5_145118455_A_G	rs6865870	5	145118455	A	G	-0.0006	0.999001	0.982318	1.01729	0.2838	11	rs6865870	0.9467	5	145118455	A	G	0.7162	1.001	0.983	1.018	0.0006	0.009	85934	401577	5	145118455	5	145118455	*	rs6865870	R	144498018	rs6865870	A	G	0.717	-0.0121	0.0019	1.9e-10	688856	144498018	145118455	5	145118455	5	145118455	*	R	-0.0666667	-6.36842
5_145120271_C_A	rs1860057	5	145120271	C	A	0.0009	1.001	0.985	1.017	0.4426	10	rs1860057	0.9081	5	145120271	A	C	0.4426	1.001	0.985	1.017	0.0009	0.0082	85934	401577	5	145120271	5	145120271	*	rs1860057	M	144499834	rs1860057	A	C	0.4352	0.01	0.0017	6.3e-09	690290	144499834	145120271	5	145120271	5	145120271	*	M	0.109756	5.88235
5_145121588_G_A	rs13188372	5	145121588	G	A	0.0012	1.001	0.985	1.017	0.4456	10	rs13188372	0.8854	5	145121588	A	G	0.4456	1.001	0.985	1.017	0.0012	0.0082	85934	401577	5	145121588	5	145121588	*	rs13188372	R	144501151	rs13188372	A	G	0.4383	0.0085	0.0018	4.5e-06	688346	144501151	145121588	5	145121588	5	145121588	*	R	0.146341	4.72222
5_145122559_T_C	rs4311446	5	145122559	T	C	-0.0011	0.999001	0.981354	1.01626	0.291	11	rs4311446	0.9007	5	145122559	T	C	0.709	1.001	0.984	1.019	0.0011	0.0089	85934	401577	5	145122559	5	145122559	*	rs4311446	Y	144502122	rs4311446	T	C	0.7087	-0.0105	0.0018	3.1e-09	792080	144502122	145122559	5	145122559	5	145122559	*	Y	-0.123596	-5.83333
5_145124597_A_C	rs13187181	5	145124597	A	C	-0.0066	0.993049	0.940734	1.04932	0.0228	11	rs13187181	0.8117	5	145124597	A	C	0.9772	1.007	0.953	1.063	0.0066	0.0278	85934	401577	5	145124597	5	145124597	*	rs13187181	M	144504160	rs13187181	A	C	0.97281	-0.0225	0.0063	0.00037	657697	144504160	145124597	5	145124597	5	145124597	*	M	-0.23741	-3.57143
5_145126515_A_G	rs6875288	5	145126515	A	G	0.0027	1.00301	0.987167	1.01937	0.519	11	rs6875288	0.738	5	145126515	A	G	0.481	0.997	0.981	1.013	-0.0027	0.0082	85934	401577	5	145126515	5	145126515	*	rs6875288	R	144506078	rs6875288	A	G	0.4892	-0.008	0.0017	3e-06	690360	144506078	145126515	5	145126515	5	145126515	*	R	0.329268	-4.70588
5_145130568_A_G	rs10454999	5	145130568	A	G	0.0037	1.00402	0.988142	1.02041	0.5233	11	rs10454999	0.6507	5	145130568	A	G	0.4767	0.996	0.98	1.012	-0.0037	0.0082	85934	401577	5	145130568	5	145130568	*	rs10454999	R	144510131	rs10454999	A	G	0.4871	-0.008	0.0017	3.6e-06	690196	144510131	145130568	5	145130568	5	145130568	*	R	0.45122	-4.70588
5_145131599_T_C	rs961748	5	145131599	T	C	0.0012	1.001	0.985222	1.01729	0.4456	11	rs961748	0.8841	5	145131599	T	C	0.5544	0.999	0.983	1.015	-0.0012	0.0082	85934	401577	5	145131599	5	145131599	*	rs961748	Y	144511162	rs961748	T	C	0.561	-0.01	0.0017	7e-09	690152	144511162	145131599	5	145131599	5	145131599	*	Y	0.146341	-5.88235
5_145132563_C_T	rs4256374	5	145132563	C	T	0.0037	1.004	0.988	1.02	0.5237	10	rs4256374	0.6518	5	145132563	T	C	0.5237	1.004	0.988	1.02	0.0037	0.0082	85934	401577	5	145132563	5	145132563	*	rs4256374	Y	144512126	rs4256374	T	C	0.5137	0.0081	0.0017	2.7e-06	685786	144512126	145132563	5	145132563	5	145132563	*	Y	0.45122	4.76471
5_145133096_T_C	rs6884441	5	145133096	T	C	0.0028	1.00301	0.987167	1.01937	0.5211	11	rs6884441	0.7273	5	145133096	T	C	0.4789	0.997	0.981	1.013	-0.0028	0.0082	85934	401577	5	145133096	5	145133096	*	rs6884441	Y	144512659	rs6884441	T	C	0.4863	-0.008	0.0017	3.7e-06	690314	144512659	145133096	5	145133096	5	145133096	*	Y	0.341463	-4.70588
5_145134727_C_A	rs7710868	5	145134727	C	A	0.0025	1.003	0.987	1.019	0.5181	10	rs7710868	0.7553	5	145134727	A	C	0.5181	1.003	0.987	1.019	0.0025	0.0082	85934	401577	5	145134727	5	145134727	*	rs7710868	M	144514290	rs7710868	A	C	0.5118	0.0078	0.0017	6.4e-06	689605	144514290	145134727	5	145134727	5	145134727	*	M	0.304878	4.58824
5_145141619_C_G	rs2190785	5	145141619	C	G	0.0001	1	0.984252	1.01626	0.5001	6	rs2190785	0.9943	5	145141619	C	G	0.4999	1	0.984	1.016	-0.0001	0.0081	85934	401577	5	145141619	5	145141619	*	rs2190785	S	144521182	rs2190785	C	G	0.5056	-0.0072	0.0017	2.7e-05	692256	144521182	145141619	5	145141619	5	145141619	*	S	0.0123457	-4.23529
5_145148372_C_T	rs7724694	5	145148372	C	T	-0.0023	0.998	0.982	1.014	0.4255	10	rs7724694	0.7844	5	145148372	T	C	0.4255	0.998	0.982	1.014	-0.0023	0.0082	85934	401577	5	145148372	5	145148372	*	rs7724694	Y	144527935	rs7724694	T	C	0.4205	0.0091	0.0017	1.5e-07	691870	144527935	145148372	5	145148372	5	145148372	*	Y	-0.280488	5.35294
5_145148563_A_T	rs6580342	5	145148563	A	T	-0.0004	1	0.984252	1.01523	0.5003	6	rs6580342	0.9563	5	145148563	A	T	0.4997	1	0.985	1.016	0.0004	0.0081	85934	401577	5	145148563	5	145148563	*	rs6580342	W	144528126	rs6580342	A	T	0.5057	-0.0073	0.0017	1.8e-05	692307	144528126	145148563	5	145148563	5	145148563	*	W	-0.0493827	-4.29412
5_145148857_C_T	rs6580343	5	145148857	C	T		1	0.984	1.016	0.5033	10	rs6580343	0.9961	5	145148857	T	C	0.5033	1	0.984	1.016	0	0.0081	85934	401577	5	145148857	5	145148857	*	rs6580343	Y	144528420	rs6580343	T	C	0.4958	0.0072	0.0017	2.8e-05	692304	144528420	145148857	5	145148857	5	145148857	*	Y		4.23529
5_145149421_C_T	rs1002807	5	145149421	C	T	-0.0007	0.999	0.984	1.015	0.5005	10	rs1002807	0.9277	5	145149421	T	C	0.5005	0.999	0.984	1.015	-0.0007	0.0081	85934	401577	5	145149421	5	145149421	*	rs1002807	Y	144528984	rs1002807	T	C	0.4936	0.0073	0.0017	2.1e-05	692364	144528984	145149421	5	145149421	5	145149421	*	Y	-0.0864198	4.29412
5_145149538_T_A	rs17391588	5	145149538	T	A	-0.0058	0.994	0.977	1.012	0.286	5	rs17391588	0.5157	5	145149538	A	T	0.286	0.994	0.977	1.012	-0.0058	0.009	85934	401577	5	145149538	5	145149538	*	rs17391588	W	144529101	rs17391588	A	T	0.2887	0.0104	0.0019	3.7e-08	691905	144529101	145149538	5	145149538	5	145149538	*	W	-0.644444	5.47368
5_145153394_C_T	rs271073	5	145153394	C	T	-0.0005	1	0.984	1.015	0.501	10	rs271073	0.9522	5	145153394	T	C	0.501	1	0.984	1.015	-0.0005	0.0081	85934	401577	5	145153394	5	145153394	*	rs271073	Y	144532957	rs271073	T	C	0.4952	0.0073	0.0017	2.3e-05	692099	144532957	145153394	5	145153394	5	145153394	*	Y	-0.0617284	4.29412
5_145154472_T_C	rs271075	5	145154472	T	C	-0.0023	0.998004	0.981354	1.0142	0.4262	11	rs271075	0.7797	5	145154472	T	C	0.5738	1.002	0.986	1.019	0.0023	0.0082	85934	401577	5	145154472	5	145154472	*	rs271075	Y	144534035	rs271075	T	C	0.5789	-0.0091	0.0017	1.6e-07	691747	144534035	145154472	5	145154472	5	145154472	*	Y	-0.280488	-5.35294
5_145156147_T_C	rs271077	5	145156147	T	C	-0.0023	0.998004	0.981354	1.0142	0.4261	11	rs271077	0.7828	5	145156147	T	C	0.5739	1.002	0.986	1.019	0.0023	0.0082	85934	401577	5	145156147	5	145156147	*	rs271077	Y	144535710	rs271077	T	C	0.5795	-0.009	0.0017	2.5e-07	685803	144535710	145156147	5	145156147	5	145156147	*	Y	-0.280488	-5.29412
5_145157188_G_A	rs271078	5	145157188	G	A		1	0.984	1.016	0.5026	10	rs271078	0.9992	5	145157188	A	G	0.5026	1	0.984	1.016	0	0.0081	85934	401577	5	145157188	5	145157188	*	rs271078	R	144536751	rs271078	A	G	0.4982	0.0072	0.0017	2.4e-05	692276	144536751	145157188	5	145157188	5	145157188	*	R		4.23529
5_145158638_C_G	rs271079	5	145158638	C	G	-0.0029	0.997009	0.981354	1.01317	0.4237	6	rs271079	0.7245	5	145158638	C	G	0.5763	1.003	0.987	1.019	0.0029	0.0082	85934	401577	5	145158638	5	145158638	*	rs271079	B	144538201	rs271079	C	G	0.5788	-0.0089	0.0017	2.6e-07	691123	144538201	145158638	5	145158638	5	145158638	*	B	-0.353659	-5.23529
5_145160238_A_T	rs7715541	5	145160238	A	T	0.0002	1	0.984252	1.01626	0.5027	6	rs7715541	0.9789	5	145160238	A	T	0.4973	1	0.984	1.016	-0.0002	0.0081	85934	401577	5	145160238	5	145160238	*	rs7715541	W	144539801	rs7715541	A	T	0.5046	-0.0073	0.0017	2.1e-05	692260	144539801	145160238	5	145160238	5	145160238	*	W	0.0246914	-4.29412
5_145160941_T_C	rs271081	5	145160941	T	C	-0.0006	0.999001	0.983284	1.01523	0.5025	11	rs271081	0.9387	5	145160941	T	C	0.4975	1.001	0.985	1.017	0.0006	0.0081	85934	401577	5	145160941	5	145160941	*	rs271081	Y	144540504	rs271081	T	C	0.5046	-0.0073	0.0017	2.2e-05	692211	144540504	145160941	5	145160941	5	145160941	*	Y	-0.0740741	-4.29412
5_145161968_T_C	rs6890604	5	145161968	T	C	-0.0056	0.994036	0.976562	1.01215	0.2891	11	rs6890604	0.5311	5	145161968	T	C	0.7109	1.006	0.988	1.024	0.0056	0.009	85934	401577	5	145161968	5	145161968	*	rs6890604	B	144541531	rs6890604	T	C	0.7087	-0.0103	0.0019	4.5e-08	691766	144541531	145161968	5	145161968	5	145161968	*	B	-0.622222	-5.42105
5_145163812_C_A	rs271084	5	145163812	C	A	-0.0019	0.998	0.982	1.014	0.426	10	rs271084	0.8195	5	145163812	A	C	0.426	0.998	0.982	1.014	-0.0019	0.0082	85934	401577	5	145163812	5	145163812	*	rs271084	M	144543375	rs271084	A	C	0.4212	0.009	0.0017	2.2e-07	690424	144543375	145163812	5	145163812	5	145163812	*	M	-0.231707	5.29412
5_145164030_A_G	rs271085	5	145164030	A	G	0.0002	1	0.984252	1.01626	0.5029	11	rs271085	0.9772	5	145164030	A	G	0.4971	1	0.984	1.016	-0.0002	0.0081	85934	401577	5	145164030	5	145164030	*	rs271085	R	144543593	rs271085	A	G	0.5046	-0.0072	0.0017	2.8e-05	692007	144543593	145164030	5	145164030	5	145164030	*	R	0.0246914	-4.23529
5_145164433_T_C	rs7703576	5	145164433	T	C	-0.0052	0.995025	0.977517	1.01215	0.2872	11	rs7703576	0.5653	5	145164433	T	C	0.7128	1.005	0.988	1.023	0.0052	0.009	85934	401577	5	145164433	5	145164433	*	rs7703576	Y	144543996	rs7703576	T	C	0.7115	-0.0103	0.0019	4.8e-08	690818	144543996	145164433	5	145164433	5	145164433	*	Y	-0.577778	-5.42105
5_145166367_A_C	rs2400170	5	145166367	A	C	-0.0002	1	0.984252	1.01626	0.5017	11	rs2400170	0.9827	5	145166367	A	C	0.4983	1	0.984	1.016	0.0002	0.0081	85934	401577	5	145166367	5	145166367	*	rs2400170	M	144545930	rs2400170	A	C	0.5067	-0.007	0.0017	4.3e-05	689367	144545930	145166367	5	145166367	5	145166367	*	M	-0.0246914	-4.11765
5_145167876_G_A	rs7708883	5	145167876	G	A	-0.0005	1	0.983	1.016	0.4087	10	rs7708883	0.9515	5	145167876	A	G	0.4087	1	0.983	1.016	-0.0005	0.0083	85934	401577	5	145167876	5	145167876	*	rs7708883	R	144547439	rs7708883	A	G	0.4036	0.0095	0.0018	5.7e-08	689001	144547439	145167876	5	145167876	5	145167876	*	R	-0.060241	5.27778
5_145169339_G_A	rs6580344	5	145169339	G	A	-0.0007	0.999	0.983	1.016	0.4084	10	rs6580344	0.9371	5	145169339	A	G	0.4084	0.999	0.983	1.016	-0.0007	0.0083	85934	401577	5	145169339	5	145169339	*	rs6580344	R	144548902	rs6580344	A	G	0.4035	0.0095	0.0018	5.8e-08	689069	144548902	145169339	5	145169339	5	145169339	*	R	-0.0843373	5.27778
5_145170333_C_G	rs2052171	5	145170333	C	G	0.0012	1.001	0.985222	1.01729	0.5114	6	rs2052171	0.8807	5	145170333	C	G	0.4886	0.999	0.983	1.015	-0.0012	0.0082	85934	401577	5	145170333	5	145170333	*	rs2052171	S	144549896	rs2052171	C	G	0.4946	-0.0064	0.0017	0.0002	688480	144549896	145170333	5	145170333	5	145170333	*	S	0.146341	-3.76471
5_145170902_C_G	rs1158767	5	145170902	C	G	0.0008	1.001	0.984252	1.01729	0.419	6	rs1158767	0.9194	5	145170902	C	G	0.581	0.999	0.983	1.016	-0.0008	0.0083	85934	401577	5	145170902	5	145170902	*	rs1158767	S	144550465	rs1158767	C	G	0.5886	-0.0086	0.0017	7.7e-07	688784	144550465	145170902	5	145170902	5	145170902	*	S	0.0963855	-5.05882
5_145172230_C_G	rs17460359	5	145172230	C	G	-0.0031	0.997009	0.979432	1.0142	0.2986	6	rs17460359	0.7308	5	145172230	C	G	0.7014	1.003	0.986	1.021	0.0031	0.0089	85934	401577	5	145172230	5	145172230	*	rs17460359	S	144551793	rs17460359	C	G	0.7008	-0.0089	0.0019	1.8e-06	688846	144551793	145172230	5	145172230	5	145172230	*	S	-0.348315	-4.68421
5_145176860_C_G	rs1159264	5	145176860	C	G	-0.0024	0.998004	0.980392	1.01523	0.2969	6	rs1159264	0.7838	5	145176860	C	G	0.7031	1.002	0.985	1.02	0.0024	0.0089	85934	401577	5	145176860	5	145176860	*	rs1159264	S	144556423	rs1159264	C	G	0.7006	-0.0089	0.0019	2e-06	688960	144556423	145176860	5	145176860	5	145176860	*	S	-0.269663	-4.68421
5_145176882_A_G	rs6421157	5	145176882	A	G	0.0023	1.002	0.986193	1.01833	0.5091	11	rs6421157	0.777	5	145176882	A	G	0.4909	0.998	0.982	1.014	-0.0023	0.0082	85934	401577	5	145176882	5	145176882	*	rs6421157	R	144556445	rs6421157	A	G	0.5091	-0.0065	0.0017	0.00018	688438	144556445	145176882	5	145176882	5	145176882	*	R	0.280488	-3.82353
5_145180057_C_A	rs6580348	5	145180057	C	A		1	0.984	1.016	0.4859	10	rs6580348	0.9986	5	145180057	A	C	0.4859	1	0.984	1.016	0	0.0082	85934	401577	5	145180057	5	145180057	*	rs6580348	M	144559620	rs6580348	A	C	0.4844	0.0068	0.0017	8.9e-05	687172	144559620	145180057	5	145180057	5	145180057	*	M		4
5_145185709_C_A	rs9686956	5	145185709	C	A	-0.0007	0.999	0.983	1.015	0.504	10	rs9686956	0.9343	5	145185709	A	C	0.504	0.999	0.983	1.015	-0.0007	0.0082	85934	401577	5	145185709	5	145185709	*	rs9686956	M	144565272	rs9686956	A	C	0.4979	0.0063	0.0017	0.00026	686278	144565272	145185709	5	145185709	5	145185709	*	M	-0.0853659	3.70588
5_145186051_G_C	rs6580351	5	145186051	G	C	-0.0004	1	0.984	1.016	0.5056	5	rs6580351	0.965	5	145186051	C	G	0.5056	1	0.984	1.016	-0.0004	0.0082	85934	401577	5	145186051	5	145186051	*	rs6580351	S	144565614	rs6580351	C	G	0.4995	0.0063	0.0017	0.0003	685754	144565614	145186051	5	145186051	5	145186051	*	S	-0.0487805	3.70588
5_145187429_A_T	rs6888611	5	145187429	A	T	0.0002	1	0.984252	1.01626	0.5047	6	rs6888611	0.9798	5	145187429	A	T	0.4953	1	0.984	1.016	-0.0002	0.0082	85934	401577	5	145187429	5	145187429	*	rs6888611	D	144566992	rs6888611	A	T	0.5005	-0.0061	0.0017	0.00046	679107	144566992	145187429	5	145187429	5	145187429	*	D	0.0243902	-3.58824
5_145190094_C_A	rs7733563	5	145190094	C	A	-0.001	0.999	0.983	1.015	0.5021	10	rs7733563	0.9054	5	145190094	A	C	0.5021	0.999	0.983	1.015	-0.001	0.0082	85934	401577	5	145190094	5	145190094	*	rs7733563	M	144569657	rs7733563	A	C	0.4949	0.0063	0.0017	0.00031	685707	144569657	145190094	5	145190094	5	145190094	*	M	-0.121951	3.70588
5_145190494_A_T	rs7715741	5	145190494	A	T	-0.0018	0.998004	0.980392	1.01626	0.2941	6	rs7715741	0.8405	5	145190494	A	T	0.7059	1.002	0.984	1.02	0.0018	0.009	85934	401577	5	145190494	5	145190494	*	rs7715741	D	144570057	rs7715741	A	T	0.7039	-0.0089	0.0019	2e-06	688201	144570057	145190494	5	145190494	5	145190494	*	D	-0.2	-4.68421
5_145191993_G_C	rs4913023	5	145191993	G	C	0.0003	1	0.984	1.017	0.4201	5	rs4913023	0.9709	5	145191993	C	G	0.4201	1	0.984	1.017	0.0003	0.0083	85934	401577	5	145191993	5	145191993	*	rs4913023	S	144571556	rs4913023	C	G	0.4164	0.0084	0.0017	1.4e-06	689808	144571556	145191993	5	145191993	5	145191993	*	S	0.0361446	4.94118
5_145193187_T_C	rs6580352	5	145193187	T	C	0.0008	1.001	0.985222	1.01729	0.4865	11	rs6580352	0.9186	5	145193187	T	C	0.5135	0.999	0.983	1.015	-0.0008	0.0082	85934	401577	5	145193187	5	145193187	*	rs6580352	Y	144572750	rs6580352	T	C	0.5167	-0.0069	0.0017	7.3e-05	687666	144572750	145193187	5	145193187	5	145193187	*	Y	0.097561	-4.05882
5_145193508_A_G	rs2895632	5	145193508	A	G	0.0008	1.001	0.985222	1.01729	0.4882	11	rs2895632	0.9187	5	145193508	A	G	0.5118	0.999	0.983	1.015	-0.0008	0.0082	85934	401577	5	145193508	5	145193508	*	rs2895632	R	144573071	rs2895632	A	G	0.5167	-0.0069	0.0017	6.2e-05	687657	144573071	145193508	5	145193508	5	145193508	*	R	0.097561	-4.05882
5_145202650_C_T	rs7736228	5	145202650	C	T	-0.0024	0.998	0.98	1.015	0.2911	10	rs7736228	0.7921	5	145202650	T	C	0.2911	0.998	0.98	1.015	-0.0024	0.009	85934	401577	5	145202650	5	145202650	*	rs7736228	Y	144582213	rs7736228	T	C	0.2899	0.0092	0.0019	9.2e-07	691988	144582213	145202650	5	145202650	5	145202650	*	Y	-0.266667	4.84211
5_145202662_A_G	rs7717788	5	145202662	A	G	-0.0004	1	0.983284	1.01626	0.4874	11	rs7717788	0.9592	5	145202662	A	G	0.5126	1	0.984	1.017	0.0004	0.0082	85934	401577	5	145202662	5	145202662	*	rs7717788	R	144582225	rs7717788	A	G	0.502	-0.0069	0.0017	7e-05	686651	144582225	145202662	5	145202662	5	145202662	*	R	-0.0487805	-4.05882
5_145202684_T_C	rs7721835	5	145202684	T	C	-0.001	0.999001	0.983284	1.01523	0.4851	11	rs7721835	0.9024	5	145202684	T	C	0.5149	1.001	0.985	1.017	0.001	0.0082	85934	401577	5	145202684	5	145202684	*	rs7721835	Y	144582247	rs7721835	T	C	0.5023	-0.0069	0.0017	6.5e-05	687922	144582247	145202684	5	145202684	5	145202684	*	Y	-0.121951	-4.05882
5_145203575_C_G	rs7703613	5	145203575	C	G	-0.0021	0.998004	0.980392	1.01523	0.2966	6	rs7703613	0.8107	5	145203575	C	G	0.7034	1.002	0.985	1.02	0.0021	0.0089	85934	401577	5	145203575	5	145203575	*	rs7703613	S	144583138	rs7703613	C	G	0.7028	-0.009	0.0019	1.4e-06	691217	144583138	145203575	5	145203575	5	145203575	*	S	-0.235955	-4.73684
5_145211694_C_T	rs7718148	5	145211694	C	T	-0.0032	0.997	0.98	1.014	0.308	10	rs7718148	0.7156	5	145211694	T	C	0.308	0.997	0.98	1.014	-0.0032	0.0088	85934	401577	5	145211694	5	145211694	*	rs7718148	Y	144591257	rs7718148	T	C	0.3129	0.0094	0.0019	4.9e-07	688791	144591257	145211694	5	145211694	5	145211694	*	Y	-0.363636	4.94737
5_145222624_T_C	rs7448801	5	145222624	T	C	-0.0126	0.987167	0.971817	1.00402	0.4262	11	rs7448801	0.1275	5	145222624	T	C	0.5738	1.013	0.996	1.029	0.0126	0.0083	85934	401577	5	145222624	5	145222624	*	rs7448801	Y	144602187	rs7448801	T	C	0.5585	0.0064	0.0018	0.00026	679336	144602187	145222624	5	145222624	5	145222624	*	Y	-1.51807	3.55556
5_145229138_T_A	rs6859959	5	145229138	T	A	0.0007	1.001	0.984	1.018	0.3303	5	rs6859959	0.9317	5	145229138	A	T	0.3303	1.001	0.984	1.018	0.0007	0.0087	85934	401577	5	145229138	5	145229138	*	rs6859959	W	144608701	rs6859959	A	T	0.325	0.0096	0.0019	3.6e-07	663074	144608701	145229138	5	145229138	5	145229138	*	W	0.0804598	5.05263
5_145229800_C_T	rs17405749	5	145229800	C	T	-0.0013	0.999	0.981	1.017	0.2847	10	rs17405749	0.8883	5	145229800	T	C	0.2847	0.999	0.981	1.017	-0.0013	0.0091	85934	401577	5	145229800	5	145229800	*	rs17405749	Y	144609363	rs17405749	T	C	0.2877	0.0084	0.0019	1.1e-05	679097	144609363	145229800	5	145229800	5	145229800	*	Y	-0.142857	4.42105
5_145229970_G_A	rs17471413	5	145229970	G	A	0.0006	1.001	0.983	1.018	0.2951	10	rs17471413	0.9449	5	145229970	A	G	0.2951	1.001	0.983	1.018	0.0006	0.009	85934	401577	5	145229970	5	145229970	*	rs17471413	R	144609533	rs17471413	A	G	0.2954	0.0098	0.0019	2.9e-07	668433	144609533	145229970	5	145229970	5	145229970	*	R	0.0666667	5.15789
5_145234944_C_A	rs17471651	5	145234944	C	A	0.0024	1.002	0.985	1.02	0.3061	10	rs17471651	0.7893	5	145234944	A	C	0.3061	1.002	0.985	1.02	0.0024	0.0088	85934	401577	5	145234944	5	145234944	*	rs17471651	M	144614507	rs17471651	A	C	0.3074	0.0093	0.0019	8e-07	668985	144614507	145234944	5	145234944	5	145234944	*	M	0.272727	4.89474
5_145235537_G_T	rs11745248	5	145235537	G	T	0.0025	1.003	0.985	1.02	0.3065	10	rs11745248	0.7757	5	145235537	T	G	0.3065	1.003	0.985	1.02	0.0025	0.0088	85934	401577	5	145235537	5	145235537	*	rs11745248	K	144615100	rs11745248	T	G	0.3078	0.0093	0.0019	6.9e-07	680631	144615100	145235537	5	145235537	5	145235537	*	K	0.284091	4.89474
5_145236218_A_G	rs7734748	5	145236218	A	G	0.0023	1.002	0.985222	1.01937	0.3065	11	rs7734748	0.7959	5	145236218	A	G	0.6935	0.998	0.981	1.015	-0.0023	0.0088	85934	401577	5	145236218	5	145236218	*	rs7734748	R	144615781	rs7734748	A	G	0.6926	-0.0092	0.0019	8e-07	680779	144615781	145236218	5	145236218	5	145236218	*	R	0.261364	-4.84211
5_145239107_G_C	rs17471714	5	145239107	G	C	0.0017	1.002	0.985	1.019	0.3077	5	rs17471714	0.8452	5	145239107	C	G	0.3077	1.002	0.985	1.019	0.0017	0.0088	85934	401577	5	145239107	5	145239107	*	rs17471714	V	144618670	rs17471714	C	G	0.3082	0.0096	0.0019	3.7e-07	668965	144618670	145239107	5	145239107	5	145239107	*	V	0.193182	5.05263
5_145243874_A_G	rs13155259	5	145243874	A	G	0.0041	1.00402	0.987167	1.02145	0.3401	11	rs13155259	0.6367	5	145243874	A	G	0.6599	0.996	0.979	1.013	-0.0041	0.0086	85934	401577	5	145243874	5	145243874	*	rs13155259	R	144623437	rs13155259	A	G	0.6618	-0.0097	0.0018	1.4e-07	680833	144623437	145243874	5	145243874	5	145243874	*	R	0.476744	-5.38889
5_145246638_T_A	rs11748309	5	145246638	T	A	0.0015	1.002	0.984	1.019	0.3077	5	rs11748309	0.8678	5	145246638	A	T	0.3077	1.002	0.984	1.019	0.0015	0.0088	85934	401577	5	145246638	5	145246638	*	rs11748309	W	144626201	rs11748309	A	T	0.3094	0.0098	0.0019	2.1e-07	669532	144626201	145246638	5	145246638	5	145246638	*	W	0.170455	5.15789
5_145248165_C_T	rs17102958	5	145248165	C	T	0.0049	1.005	0.988	1.022	0.3388	10	rs17102958	0.5674	5	145248165	T	C	0.3388	1.005	0.988	1.022	0.0049	0.0086	85934	401577	5	145248165	5	145248165	*	rs17102958	Y	144627728	rs17102958	T	C	0.3385	0.0093	0.0018	4.7e-07	683627	144627728	145248165	5	145248165	5	145248165	*	Y	0.569767	5.16667
5_145248257_G_A	rs17406496	5	145248257	G	A	0.0022	1.002	0.985	1.02	0.3062	10	rs17406496	0.8073	5	145248257	A	G	0.3062	1.002	0.985	1.02	0.0022	0.0088	85934	401577	5	145248257	5	145248257	*	rs17406496	R	144627820	rs17406496	A	G	0.3086	0.0092	0.0019	8.6e-07	672362	144627820	145248257	5	145248257	5	145248257	*	R	0.25	4.84211
5_145253265_T_C	rs17472251	5	145253265	T	C	0.0022	1.002	0.985222	1.01937	0.3086	11	rs17472251	0.8001	5	145253265	T	C	0.6914	0.998	0.981	1.015	-0.0022	0.0088	85934	401577	5	145253265	5	145253265	*	rs17472251	Y	144632828	rs17472251	T	C	0.6901	-0.0099	0.0019	1.4e-07	672274	144632828	145253265	5	145253265	5	145253265	*	Y	0.25	-5.21053
5_145254583_A_G	rs2218764	5	145254583	A	G	0.0019	1.002	0.985222	1.01937	0.3079	11	rs2218764	0.8324	5	145254583	A	G	0.6921	0.998	0.981	1.015	-0.0019	0.0088	85934	401577	5	145254583	5	145254583	*	rs2218764	R	144634146	rs2218764	A	G	0.6905	-0.0097	0.0019	1.7e-07	684116	144634146	145254583	5	145254583	5	145254583	*	R	0.215909	-5.10526
5_145254943_A_C	rs3877646	5	145254943	A	C	0.0014	1.001	0.984252	1.01833	0.3079	11	rs3877646	0.8767	5	145254943	A	C	0.6921	0.999	0.982	1.016	-0.0014	0.0088	85934	401577	5	145254943	5	145254943	*	rs3877646	M	144634506	rs3877646	A	C	0.6905	-0.0097	0.0019	1.8e-07	684129	144634506	145254943	5	145254943	5	145254943	*	M	0.159091	-5.10526
5_145263379_G_A	rs6868933	5	145263379	G	A	0.0035	1.004	0.987	1.021	0.3395	10	rs6868933	0.6829	5	145263379	A	G	0.3395	1.004	0.987	1.021	0.0035	0.0086	85934	401577	5	145263379	5	145263379	*	rs6868933	R	144642942	rs6868933	A	G	0.339	0.0097	0.0019	1.6e-07	669747	144642942	145263379	5	145263379	5	145263379	*	R	0.406977	5.10526
5_145274076_A_C	rs1843587	5	145274076	A	C	0.0026	1.00301	0.985222	1.02041	0.3124	11	rs1843587	0.7686	5	145274076	A	C	0.6876	0.997	0.98	1.015	-0.0026	0.0088	85934	401577	5	145274076	5	145274076	*	rs1843587	M	144653639	rs1843587	A	C	0.6907	-0.0091	0.0019	8e-07	691623	144653639	145274076	5	145274076	5	145274076	*	M	0.295455	-4.78947
5_145275484_G_A	rs17103008	5	145275484	G	A	0.0021	1.002	0.985	1.02	0.3107	10	rs17103008	0.8096	5	145275484	A	G	0.3107	1.002	0.985	1.02	0.0021	0.0088	85934	401577	5	145275484	5	145275484	*	rs17103008	R	144655047	rs17103008	A	G	0.3079	0.0092	0.0019	8.5e-07	679900	144655047	145275484	5	145275484	5	145275484	*	R	0.238636	4.84211
5_145275556_G_A	rs17406872	5	145275556	G	A	0.0023	1.002	0.985	1.02	0.3048	10	rs17406872	0.7905	5	145275556	A	G	0.3048	1.002	0.985	1.02	0.0023	0.0088	85934	401577	5	145275556	5	145275556	*	rs17406872	R	144655119	rs17406872	A	G	0.3054	0.0092	0.0019	8.5e-07	680782	144655119	145275556	5	145275556	5	145275556	*	R	0.261364	4.84211
5_145280207_A_G	rs1450327	5	145280207	A	G	0.0026	1.00301	0.985222	1.02041	0.3059	11	rs1450327	0.7712	5	145280207	A	G	0.6941	0.997	0.98	1.015	-0.0026	0.0088	85934	401577	5	145280207	5	145280207	*	rs1450327	R	144659770	rs1450327	A	G	0.6925	-0.0091	0.0019	7.7e-07	692140	144659770	145280207	5	145280207	5	145280207	*	R	0.295455	-4.78947
5_145281162_C_T	rs6871657	5	145281162	C	T	0.003	1.003	0.986	1.02	0.3111	10	rs6871657	0.7348	5	145281162	T	C	0.3111	1.003	0.986	1.02	0.003	0.0088	85934	401577	5	145281162	5	145281162	*	rs6871657	H	144660725	rs6871657	T	C	0.3095	0.0092	0.0019	6.8e-07	689398	144660725	145281162	5	145281162	5	145281162	*	H	0.340909	4.84211
5_145281567_A_G	rs6897242	5	145281567	A	G	0.0066	1.00705	0.990099	1.02354	0.3545	11	rs6897242	0.4399	5	145281567	A	G	0.6455	0.993	0.977	1.01	-0.0066	0.0085	85934	401577	5	145281567	5	145281567	*	rs6897242	R	144661130	rs6897242	A	G	0.6505	-0.0086	0.0018	1.9e-06	689413	144661130	145281567	5	145281567	5	145281567	*	R	0.776471	-4.77778
5_145282192_T_C	rs1868576	5	145282192	T	C	0.002	1.002	0.985222	1.01937	0.3088	11	rs1868576	0.8236	5	145282192	T	C	0.6912	0.998	0.981	1.015	-0.002	0.0088	85934	401577	5	145282192	5	145282192	*	rs1868576	Y	144661755	rs1868576	T	C	0.6903	-0.0094	0.0019	4.9e-07	676511	144661755	145282192	5	145282192	5	145282192	*	Y	0.227273	-4.94737
5_145283668_G_A	rs17472636	5	145283668	G	A	0.0024	1.002	0.985	1.02	0.3054	10	rs17472636	0.7823	5	145283668	A	G	0.3054	1.002	0.985	1.02	0.0024	0.0088	85934	401577	5	145283668	5	145283668	*	rs17472636	R	144663231	rs17472636	A	G	0.3092	0.0092	0.0019	7.6e-07	679711	144663231	145283668	5	145283668	5	145283668	*	R	0.272727	4.84211
5_145284395_T_A	rs11745482	5	145284395	T	A	0.0064	1.006	0.99	1.023	0.3545	5	rs11745482	0.4496	5	145284395	A	T	0.3545	1.006	0.99	1.023	0.0064	0.0085	85934	401577	5	145284395	5	145284395	*	rs11745482	W	144663958	rs11745482	A	T	0.3484	0.0088	0.0018	1.3e-06	674432	144663958	145284395	5	145284395	5	145284395	*	W	0.752941	4.88889
5_145286433_C_T	rs2400181	5	145286433	C	T	0.004	1.004	0.987	1.021	0.3601	10	rs2400181	0.6415	5	145286433	T	C	0.3601	1.004	0.987	1.021	0.004	0.0085	85934	401577	5	145286433	5	145286433	*	rs2400181	Y	144665996	rs2400181	T	C	0.3578	0.0081	0.0018	7.7e-06	686306	144665996	145286433	5	145286433	5	145286433	*	Y	0.470588	4.5
5_145289257_G_T	rs726550	5	145289257	G	T	0.0065	1.007	0.99	1.023	0.3469	10	rs726550	0.4462	5	145289257	T	G	0.3469	1.007	0.99	1.023	0.0065	0.0085	85934	401577	5	145289257	5	145289257	*	rs726550	K	144668820	rs726550	T	G	0.344	0.0086	0.0018	2.1e-06	691268	144668820	145289257	5	145289257	5	145289257	*	K	0.764706	4.77778
5_145289457_C_T	rs1579983	5	145289457	C	T	0.0063	1.006	0.99	1.023	0.3467	10	rs1579983	0.4605	5	145289457	T	C	0.3467	1.006	0.99	1.023	0.0063	0.0085	85934	401577	5	145289457	5	145289457	*	rs1579983	Y	144669020	rs1579983	T	C	0.3445	0.0089	0.0019	5e-06	534129	144669020	145289457	5	145289457	5	145289457	*	Y	0.741176	4.68421
5_145292439_T_A	rs7728774	5	145292439	T	A	0.0062	1.006	0.99	1.023	0.3466	5	rs7728774	0.4703	5	145292439	A	T	0.3466	1.006	0.99	1.023	0.0062	0.0085	85934	401577	5	145292439	5	145292439	*	rs7728774	W	144672002	rs7728774	A	T	0.3438	0.0088	0.0018	1.4e-06	673895	144672002	145292439	5	145292439	5	145292439	*	W	0.729412	4.88889
5_145292600_G_A	rs7708225	5	145292600	G	A	0.0064	1.006	0.99	1.023	0.3476	10	rs7708225	0.452	5	145292600	A	G	0.3476	1.006	0.99	1.023	0.0064	0.0085	85934	401577	5	145292600	5	145292600	*	rs7708225	V	144672163	rs7708225	A	G	0.3437	0.0087	0.0018	1.9e-06	680087	144672163	145292600	5	145292600	5	145292600	*	V	0.752941	4.83333
5_145301995_T_C	rs3897767	5	145301995	T	C	0.0027	1.00301	0.985222	1.02041	0.3058	11	rs3897767	0.7636	5	145301995	T	C	0.6942	0.997	0.98	1.015	-0.0027	0.0088	85934	401577	5	145301995	5	145301995	*	rs3897767	Y	144681558	rs3897767	T	C	0.6918	-0.0088	0.0019	2.7e-06	677242	144681558	145301995	5	145301995	5	145301995	*	Y	0.306818	-4.63158
5_145302935_A_G	rs11739386	5	145302935	A	G	0.0082	1.00806	0.992063	1.02459	0.3737	11	rs11739386	0.3333	5	145302935	A	G	0.6263	0.992	0.976	1.008	-0.0082	0.0084	85934	401577	5	145302935	5	145302935	*	rs11739386	R	144682498	rs11739386	A	G	0.628	-0.0087	0.0018	1.2e-06	684490	144682498	145302935	5	145302935	5	145302935	*	R	0.97619	-4.83333
5_145306043_C_T	rs11738840	5	145306043	C	T	0.0027	1.003	0.985	1.02	0.297	10	rs11738840	0.76	5	145306043	T	C	0.297	1.003	0.985	1.02	0.0027	0.0089	85934	401577	5	145306043	5	145306043	*	rs11738840	Y	144685606	rs11738840	T	C	0.298	0.0088	0.0019	2.7e-06	691519	144685606	145306043	5	145306043	5	145306043	*	Y	0.303371	4.63158
5_145308966_C_T	rs12522659	5	145308966	C	T	0.0039	1.004	0.987	1.021	0.3077	10	rs12522659	0.6579	5	145308966	T	C	0.3077	1.004	0.987	1.021	0.0039	0.0088	85934	401577	5	145308966	5	145308966	*	rs12522659	Y	144688529	rs12522659	T	C	0.3088	0.0088	0.0019	2.7e-06	689114	144688529	145308966	5	145308966	5	145308966	*	Y	0.443182	4.63158
5_145310345_C_T	rs7706937	5	145310345	C	T	0.0078	1.008	0.991	1.025	0.3562	10	rs7706937	0.3579	5	145310345	T	C	0.3562	1.008	0.991	1.025	0.0078	0.0085	85934	401577	5	145310345	5	145310345	*	rs7706937	Y	144689908	rs7706937	T	C	0.3537	0.0085	0.0018	2.4e-06	688225	144689908	145310345	5	145310345	5	145310345	*	Y	0.917647	4.72222
5_145311212_T_A	rs17103049	5	145311212	T	A	0.0089	1.009	0.992	1.026	0.3839	5	rs17103049	0.2892	5	145311212	A	T	0.3839	1.009	0.992	1.026	0.0089	0.0084	85934	401577	5	145311212	5	145311212	*	rs17103049	W	144690775	rs17103049	A	T	0.3823	0.0089	0.0018	8.4e-07	676208	144690775	145311212	5	145311212	5	145311212	*	W	1.05952	4.94444
5_145314154_T_C	rs6873403	5	145314154	T	C	0.0086	1.00908	0.992063	1.02564	0.3721	11	rs6873403	0.3167	5	145314154	T	C	0.6279	0.991	0.975	1.008	-0.0086	0.0086	85934	401577	5	145314154	5	145314154	*	rs6873403	Y	144693717	rs6873403	T	C	0.6288	-0.0088	0.0018	1.2e-06	677857	144693717	145314154	5	145314154	5	145314154	*	Y	1	-4.88889
5_145314279_A_C	rs17407500	5	145314279	A	C	0.0043	1.00402	0.986193	1.02249	0.317	11	rs17407500	0.6329	5	145314279	A	C	0.683	0.996	0.978	1.014	-0.0043	0.0091	85934	401577	5	145314279	5	145314279	*	rs17407500	M	144693842	rs17407500	A	C	0.6773	-0.0088	0.0019	2.2e-06	687534	144693842	145314279	5	145314279	5	145314279	*	M	0.472527	-4.63158
5_145314783_C_T	rs17103054	5	145314783	C	T	0.0091	1.009	0.992	1.027	0.3427	10	rs17103054	0.3061	5	145314783	T	C	0.3427	1.009	0.992	1.027	0.0091	0.0089	85934	401577	5	145314783	5	145314783	*	rs17103054	Y	144694346	rs17103054	T	C	0.3391	0.0086	0.0018	2.8e-06	689492	144694346	145314783	5	145314783	5	145314783	*	Y	1.02247	4.77778
5_146074669_T_C	rs17796852	5	146074669	T	C	0.0221	1.02249	1.00402	1.04167	0.2797	11	rs17796852	0.01753	5	146074669	T	C	0.7203	0.978	0.96	0.996	-0.0221	0.0093	85934	401577	5	146074669	5	146074669	*	rs17796852	Y	145454232	rs17796852	T	C	0.7111	0.0068	0.0019	0.00032	692032	145454232	146074669	5	146074669	5	146074669	*	Y	2.37634	3.57895
5_146075091_C_A	rs17212373	5	146075091	C	A	0.0225	1.023	1.004	1.042	0.2812	10	rs17212373	0.01515	5	146075091	A	C	0.2812	1.023	1.004	1.042	0.0225	0.0093	85934	401577	5	146075091	5	146075091	*	rs17212373	M	145454654	rs17212373	A	C	0.2889	-0.0067	0.0019	0.00038	691953	145454654	146075091	5	146075091	5	146075091	*	M	2.41935	-3.52632
5_146076872_C_G	rs3797626	5	146076872	C	G	0.0224	1.02249	1.00402	1.04167	0.2812	6	rs3797626	0.01549	5	146076872	C	G	0.7188	0.978	0.96	0.996	-0.0224	0.0093	85934	401577	5	146076872	5	146076872	*	rs3797626	B	145456435	rs3797626	C	G	0.7111	0.0068	0.0019	0.00032	692012	145456435	146076872	5	146076872	5	146076872	*	B	2.4086	3.57895
5_146077161_T_C	rs3797627	5	146077161	T	C	0.0227	1.02249	1.00503	1.04167	0.283	11	rs3797627	0.01394	5	146077161	T	C	0.717	0.978	0.96	0.995	-0.0227	0.0092	85934	401577	5	146077161	5	146077161	*	rs3797627	Y	145456724	rs3797627	T	C	0.7107	0.0067	0.0019	0.00036	692010	145456724	146077161	5	146077161	5	146077161	*	Y	2.46739	3.52632
5_146078489_A_G	rs17796858	5	146078489	A	G	0.0223	1.02249	1.00402	1.04167	0.2812	11	rs17796858	0.01597	5	146078489	A	G	0.7188	0.978	0.96	0.996	-0.0223	0.0093	85934	401577	5	146078489	5	146078489	*	rs17796858	R	145458052	rs17796858	A	G	0.7111	0.0068	0.0019	0.00033	692002	145458052	146078489	5	146078489	5	146078489	*	R	2.39785	3.57895
5_146079699_C_T	rs17796864	5	146079699	C	T	0.0226	1.023	1.004	1.042	0.2804	10	rs17796864	0.01466	5	146079699	T	C	0.2804	1.023	1.004	1.042	0.0226	0.0093	85934	401577	5	146079699	5	146079699	*	rs17796864	Y	145459262	rs17796864	T	C	0.2889	-0.0068	0.0019	0.00038	690831	145459262	146079699	5	146079699	5	146079699	*	Y	2.43011	-3.57895
5_146081292_C_T	rs17796870	5	146081292	C	T	0.0228	1.023	1.005	1.042	0.2811	10	rs17796870	0.01365	5	146081292	T	C	0.2811	1.023	1.005	1.042	0.0228	0.0093	85934	401577	5	146081292	5	146081292	*	rs17796870	Y	145460855	rs17796870	T	C	0.2889	-0.0068	0.0019	0.0003	692396	145460855	146081292	5	146081292	5	146081292	*	Y	2.45161	-3.57895
5_146082033_A_C	rs17796876	5	146082033	A	C	0.0231	1.02354	1.00503	1.04167	0.2829	11	rs17796876	0.01237	5	146082033	A	C	0.7171	0.977	0.96	0.995	-0.0231	0.0092	85934	401577	5	146082033	5	146082033	*	rs17796876	M	145461596	rs17796876	A	C	0.7107	0.0068	0.0019	0.00032	692397	145461596	146082033	5	146082033	5	146082033	*	M	2.51087	3.57895
5_146084905_C_A	rs2024055	5	146084905	C	A	0.0227	1.023	1.004	1.042	0.2809	10	rs2024055	0.0141	5	146084905	A	C	0.2809	1.023	1.004	1.042	0.0227	0.0093	85934	401577	5	146084905	5	146084905	*	rs2024055	M	145464468	rs2024055	A	C	0.2889	-0.0067	0.0019	0.00042	692393	145464468	146084905	5	146084905	5	146084905	*	M	2.44086	-3.52632
5_146086351_A_G	rs11960510	5	146086351	A	G	0.0226	1.02249	1.00402	1.04167	0.2809	11	rs11960510	0.01467	5	146086351	A	G	0.7191	0.978	0.96	0.996	-0.0226	0.0093	85934	401577	5	146086351	5	146086351	*	rs11960510	R	145465914	rs11960510	A	G	0.7111	0.0067	0.0019	0.00037	692463	145465914	146086351	5	146086351	5	146086351	*	R	2.43011	3.52632
5_146086913_A_G	rs2024057	5	146086913	A	G	0.0226	1.02249	1.00402	1.04167	0.2809	11	rs2024057	0.01457	5	146086913	A	G	0.7191	0.978	0.96	0.996	-0.0226	0.0093	85934	401577	5	146086913	5	146086913	*	rs2024057	R	145466476	rs2024057	A	G	0.7111	0.0067	0.0019	0.00037	692464	145466476	146086913	5	146086913	5	146086913	*	R	2.43011	3.52632
5_146088791_G_A	rs2302036	5	146088791	G	A	0.0226	1.023	1.005	1.041	0.2809	10	rs2302036	0.01467	5	146088791	A	G	0.2809	1.023	1.005	1.041	0.0226	0.0092	85934	401577	5	146088791	5	146088791	*	rs2302036	R	145468354	rs2302036	A	G	0.2889	-0.0067	0.0019	0.00041	692409	145468354	146088791	5	146088791	5	146088791	*	R	2.45652	-3.52632
5_146097466_A_G	rs13181074	5	146097466	A	G	0.0234	1.02354	1.00503	1.04275	0.2807	11	rs13181074	0.01125	5	146097466	A	G	0.7193	0.977	0.959	0.995	-0.0234	0.0092	85934	401577	5	146097466	5	146097466	*	rs13181074	R	145477029	rs13181074	A	G	0.7115	0.0066	0.0019	0.00049	692380	145477029	146097466	5	146097466	5	146097466	*	R	2.54348	3.47368
5_146098292_T_C	rs6877277	5	146098292	T	C	0.0237	1.02354	1.00604	1.04275	0.2833	11	rs6877277	0.009795	5	146098292	T	C	0.7167	0.977	0.959	0.994	-0.0237	0.0092	85934	401577	5	146098292	5	146098292	*	rs6877277	Y	145477855	rs6877277	T	C	0.7103	0.0066	0.0019	0.00046	692606	145477855	146098292	5	146098292	5	146098292	*	Y	2.57609	3.47368
5_146101627_T_A	rs13182302	5	146101627	T	A	0.0237	1.024	1.006	1.043	0.2806	5	rs13182302	0.01022	5	146101627	A	T	0.2806	1.024	1.006	1.043	0.0237	0.0092	85934	401577	5	146101627	5	146101627	*	rs13182302	W	145481190	rs13182302	A	T	0.2889	-0.0066	0.0019	0.00044	692605	145481190	146101627	5	146101627	5	146101627	*	W	2.57609	-3.47368
5_146101837_A_G	rs10491261	5	146101837	A	G	0.0236	1.02354	1.00604	1.04275	0.2806	11	rs10491261	0.0103	5	146101837	A	G	0.7194	0.977	0.959	0.994	-0.0236	0.0092	85934	401577	5	146101837	5	146101837	*	rs10491261	R	145481400	rs10491261	A	G	0.7111	0.0067	0.0019	0.00038	692605	145481400	146101837	5	146101837	5	146101837	*	R	2.56522	3.52632
5_146102324_C_T	rs10491260	5	146102324	C	T	0.0237	1.024	1.006	1.043	0.2806	10	rs10491260	0.01027	5	146102324	T	C	0.2806	1.024	1.006	1.043	0.0237	0.0092	85934	401577	5	146102324	5	146102324	*	rs10491260	Y	145481887	rs10491260	T	C	0.2888	-0.0067	0.0019	0.00038	692605	145481887	146102324	5	146102324	5	146102324	*	Y	2.57609	-3.52632
5_146102564_C_T	rs10491259	5	146102564	C	T	0.024	1.024	1.006	1.043	0.2826	10	rs10491259	0.009136	5	146102564	T	C	0.2826	1.024	1.006	1.043	0.024	0.0092	85934	401577	5	146102564	5	146102564	*	rs10491259	Y	145482127	rs10491259	T	C	0.2893	-0.0067	0.0019	0.00042	692589	145482127	146102564	5	146102564	5	146102564	*	Y	2.6087	-3.52632
5_146103796_G_A	rs12188581	5	146103796	G	A	0.0237	1.024	1.006	1.043	0.2806	10	rs12188581	0.0102	5	146103796	A	G	0.2806	1.024	1.006	1.043	0.0237	0.0092	85934	401577	5	146103796	5	146103796	*	rs12188581	R	145483359	rs12188581	A	G	0.2888	-0.0066	0.0019	0.00044	692538	145483359	146103796	5	146103796	5	146103796	*	R	2.57609	-3.47368
5_146104281_A_T	rs12187913	5	146104281	A	T	0.0236	1.02354	1.00604	1.04275	0.2812	6	rs12187913	0.01033	5	146104281	A	T	0.7188	0.977	0.959	0.994	-0.0236	0.0092	85934	401577	5	146104281	5	146104281	*	rs12187913	W	145483844	rs12187913	A	T	0.7107	0.0068	0.0019	0.00032	692449	145483844	146104281	5	146104281	5	146104281	*	W	2.56522	3.57895
5_146108818_A_G	rs4913064	5	146108818	A	G	0.0237	1.02354	1.00604	1.04275	0.2807	11	rs4913064	0.01009	5	146108818	A	G	0.7193	0.977	0.959	0.994	-0.0237	0.0092	85934	401577	5	146108818	5	146108818	*	rs4913064	R	145488381	rs4913064	A	G	0.7111	0.0067	0.0019	0.00038	692606	145488381	146108818	5	146108818	5	146108818	*	R	2.57609	3.52632
5_146110208_C_T	rs13174055	5	146110208	C	T	0.0235	1.024	1.005	1.042	0.2807	10	rs13174055	0.01064	5	146110208	T	C	0.2807	1.024	1.005	1.042	0.0235	0.0092	85934	401577	5	146110208	5	146110208	*	rs13174055	Y	145489771	rs13174055	T	C	0.2897	-0.0067	0.0019	0.00039	692600	145489771	146110208	5	146110208	5	146110208	*	Y	2.55435	-3.52632
5_146112667_G_A	rs4913067	5	146112667	G	A	0.0236	1.024	1.006	1.043	0.2806	10	rs4913067	0.01036	5	146112667	A	G	0.2806	1.024	1.006	1.043	0.0236	0.0092	85934	401577	5	146112667	5	146112667	*	rs4913067	R	145492230	rs4913067	A	G	0.2889	-0.0066	0.0019	0.00043	692605	145492230	146112667	5	146112667	5	146112667	*	R	2.56522	-3.47368
5_146115284_C_T	rs2400209	5	146115284	C	T	0.0237	1.024	1.006	1.043	0.2807	10	rs2400209	0.009992	5	146115284	T	C	0.2807	1.024	1.006	1.043	0.0237	0.0092	85934	401577	5	146115284	5	146115284	*	rs2400209	Y	145494847	rs2400209	T	C	0.2888	-0.0067	0.0019	0.00042	692192	145494847	146115284	5	146115284	5	146115284	*	Y	2.57609	-3.52632
5_146115757_A_G	rs12189385	5	146115757	A	G	0.0236	1.02354	1.00604	1.04275	0.2807	11	rs12189385	0.01029	5	146115757	A	G	0.7193	0.977	0.959	0.994	-0.0236	0.0092	85934	401577	5	146115757	5	146115757	*	rs12189385	R	145495320	rs12189385	A	G	0.7112	0.0067	0.0019	0.00037	692591	145495320	146115757	5	146115757	5	146115757	*	R	2.56522	3.52632
5_146120433_C_T	rs10988	5	146120433	C	T	0.0235	1.024	1.005	1.042	0.282	10	rs10988	0.01034	5	146120433	T	C	0.282	1.024	1.005	1.042	0.0235	0.0092	85934	401577	5	146120433	5	146120433	*	rs10988	Y	145499996	rs10988	T	C	0.2904	-0.0067	0.0019	0.00042	692580	145499996	146120433	5	146120433	5	146120433	*	Y	2.55435	-3.52632
5_146122073_C_T	rs13171828	5	146122073	C	T	0.0225	1.023	1.004	1.041	0.2823	10	rs13171828	0.01428	5	146122073	T	C	0.2823	1.023	1.004	1.041	0.0225	0.0092	85934	401577	5	146122073	5	146122073	*	rs13171828	Y	145501636	rs13171828	T	C	0.2889	-0.007	0.0019	0.00019	692135	145501636	146122073	5	146122073	5	146122073	*	Y	2.44565	-3.68421
5_146123003_G_A	rs1395276	5	146123003	G	A	0.0236	1.024	1.006	1.043	0.2807	10	rs1395276	0.01024	5	146123003	A	G	0.2807	1.024	1.006	1.043	0.0236	0.0092	85934	401577	5	146123003	5	146123003	*	rs1395276	R	145502566	rs1395276	A	G	0.2888	-0.0066	0.0019	0.00043	692605	145502566	146123003	5	146123003	5	146123003	*	R	2.56522	-3.47368
5_146124784_A_C	rs17492851	5	146124784	A	C	0.0237	1.02354	1.00604	1.04275	0.2806	11	rs17492851	0.01006	5	146124784	A	C	0.7194	0.977	0.959	0.994	-0.0237	0.0092	85934	401577	5	146124784	5	146124784	*	rs17492851	M	145504347	rs17492851	A	C	0.7112	0.0067	0.0019	0.00038	692601	145504347	146124784	5	146124784	5	146124784	*	M	2.57609	3.52632
5_146124863_A_G	rs17492893	5	146124863	A	G	0.0237	1.02354	1.00604	1.04275	0.2806	11	rs17492893	0.01005	5	146124863	A	G	0.7194	0.977	0.959	0.994	-0.0237	0.0092	85934	401577	5	146124863	5	146124863	*	rs17492893	R	145504426	rs17492893	A	G	0.7112	0.0067	0.0019	0.00038	692276	145504426	146124863	5	146124863	5	146124863	*	R	2.57609	3.52632
5_146125774_G_A	rs17427286	5	146125774	G	A	0.0236	1.024	1.006	1.043	0.2808	10	rs17427286	0.01031	5	146125774	A	G	0.2808	1.024	1.006	1.043	0.0236	0.0092	85934	401577	5	146125774	5	146125774	*	rs17427286	R	145505337	rs17427286	A	G	0.29	-0.0067	0.0019	0.00042	692547	145505337	146125774	5	146125774	5	146125774	*	R	2.56522	-3.52632
5_146125921_T_G	rs13178840	5	146125921	T	G	0.0238	1.02459	1.00604	1.04275	0.2806	11	rs13178840	0.009753	5	146125921	T	G	0.7194	0.976	0.959	0.994	-0.0238	0.0092	85934	401577	5	146125921	5	146125921	*	rs13178840	K	145505484	rs13178840	T	G	0.7112	0.0066	0.0019	0.00045	692605	145505484	146125921	5	146125921	5	146125921	*	K	2.58696	3.47368
5_146126685_C_T	rs1395277	5	146126685	C	T	0.0237	1.024	1.006	1.043	0.2806	10	rs1395277	0.01009	5	146126685	T	C	0.2806	1.024	1.006	1.043	0.0237	0.0092	85934	401577	5	146126685	5	146126685	*	rs1395277	Y	145506248	rs1395277	T	C	0.2888	-0.0067	0.0019	0.00039	692607	145506248	146126685	5	146126685	5	146126685	*	Y	2.57609	-3.52632
5_146127039_G_A	rs17493090	5	146127039	G	A	0.0238	1.024	1.006	1.043	0.2806	10	rs17493090	0.009772	5	146127039	A	G	0.2806	1.024	1.006	1.043	0.0238	0.0092	85934	401577	5	146127039	5	146127039	*	rs17493090	R	145506602	rs17493090	A	G	0.2888	-0.0066	0.0019	0.00045	692607	145506602	146127039	5	146127039	5	146127039	*	R	2.58696	-3.47368
5_146128264_T_C	rs13161659	5	146128264	T	C	0.0238	1.02459	1.00604	1.04275	0.2806	11	rs13161659	0.009898	5	146128264	T	C	0.7194	0.976	0.959	0.994	-0.0238	0.0092	85934	401577	5	146128264	5	146128264	*	rs13161659	Y	145507827	rs13161659	T	C	0.7112	0.0066	0.0019	0.00045	692607	145507827	146128264	5	146128264	5	146128264	*	Y	2.58696	3.47368
5_146128894_T_C	rs2895648	5	146128894	T	C	0.0239	1.02459	1.00604	1.04275	0.2806	11	rs2895648	0.009541	5	146128894	T	C	0.7194	0.976	0.959	0.994	-0.0239	0.0092	85934	401577	5	146128894	5	146128894	*	rs2895648	Y	145508457	rs2895648	T	C	0.7112	0.0066	0.0019	0.00046	692606	145508457	146128894	5	146128894	5	146128894	*	Y	2.59783	3.47368
5_146128908_T_C	rs2895649	5	146128908	T	C	0.0239	1.02459	1.00604	1.04275	0.2806	11	rs2895649	0.009572	5	146128908	T	C	0.7194	0.976	0.959	0.994	-0.0239	0.0092	85934	401577	5	146128908	5	146128908	*	rs2895649	Y	145508471	rs2895649	T	C	0.7112	0.0066	0.0019	0.00046	692606	145508471	146128908	5	146128908	5	146128908	*	Y	2.59783	3.47368
5_146130010_G_A	rs11953517	5	146130010	G	A	0.0237	1.024	1.006	1.043	0.2807	10	rs11953517	0.01001	5	146130010	A	G	0.2807	1.024	1.006	1.043	0.0237	0.0092	85934	401577	5	146130010	5	146130010	*	rs11953517	R	145509573	rs11953517	A	G	0.2908	-0.0066	0.0019	0.00044	692598	145509573	146130010	5	146130010	5	146130010	*	R	2.57609	-3.47368
5_146130613_A_G	rs17427691	5	146130613	A	G	0.0237	1.02354	1.00604	1.04275	0.2806	11	rs17427691	0.01001	5	146130613	A	G	0.7194	0.977	0.959	0.994	-0.0237	0.0092	85934	401577	5	146130613	5	146130613	*	rs17427691	R	145510176	rs17427691	A	G	0.711	0.0067	0.0019	0.00038	692606	145510176	146130613	5	146130613	5	146130613	*	R	2.57609	3.52632
5_146130698_A_G	rs1911112	5	146130698	A	G	0.0237	1.02354	1.00604	1.04275	0.2806	11	rs1911112	0.009989	5	146130698	A	G	0.7194	0.977	0.959	0.994	-0.0237	0.0092	85934	401577	5	146130698	5	146130698	*	rs1911112	R	145510261	rs1911112	A	G	0.711	0.0067	0.0019	0.00038	692606	145510261	146130698	5	146130698	5	146130698	*	R	2.57609	3.52632
5_146130714_T_C	rs1911113	5	146130714	T	C	0.0237	1.02354	1.00604	1.04275	0.2806	11	rs1911113	0.01008	5	146130714	T	C	0.7194	0.977	0.959	0.994	-0.0237	0.0092	85934	401577	5	146130714	5	146130714	*	rs1911113	Y	145510277	rs1911113	T	C	0.711	0.0066	0.0019	0.00043	692606	145510277	146130714	5	146130714	5	146130714	*	Y	2.57609	3.47368
5_146132358_G_A	rs10515564	5	146132358	G	A	0.0237	1.024	1.006	1.043	0.2806	10	rs10515564	0.01005	5	146132358	A	G	0.2806	1.024	1.006	1.043	0.0237	0.0092	85934	401577	5	146132358	5	146132358	*	rs10515564	R	145511921	rs10515564	A	G	0.2888	-0.0066	0.0019	0.00043	692601	145511921	146132358	5	146132358	5	146132358	*	R	2.57609	-3.47368
5_146133244_T_C	rs3797628	5	146133244	T	C	0.0238	1.02459	1.00604	1.04275	0.2806	11	rs3797628	0.009773	5	146133244	T	C	0.7194	0.976	0.959	0.994	-0.0238	0.0092	85934	401577	5	146133244	5	146133244	*	rs3797628	Y	145512807	rs3797628	T	C	0.7112	0.0066	0.0019	0.00044	692599	145512807	146133244	5	146133244	5	146133244	*	Y	2.58696	3.47368
5_146133522_T_G	rs11954750	5	146133522	T	G	0.024	1.02459	1.00604	1.04275	0.2806	11	rs11954750	0.009239	5	146133522	T	G	0.7194	0.976	0.959	0.994	-0.024	0.0092	85934	401577	5	146133522	5	146133522	*	rs11954750	K	145513085	rs11954750	T	G	0.7112	0.0066	0.0019	0.00045	692578	145513085	146133522	5	146133522	5	146133522	*	K	2.6087	3.47368
5_146133844_T_C	rs11167932	5	146133844	T	C	0.0237	1.02354	1.00604	1.04275	0.2806	11	rs11167932	0.00998	5	146133844	T	C	0.7194	0.977	0.959	0.994	-0.0237	0.0092	85934	401577	5	146133844	5	146133844	*	rs11167932	Y	145513407	rs11167932	T	C	0.7112	0.0066	0.0019	0.00045	692575	145513407	146133844	5	146133844	5	146133844	*	Y	2.57609	3.47368
5_146135783_C_T	rs12153109	5	146135783	C	T	0.0239	1.024	1.006	1.043	0.2807	10	rs12153109	0.009526	5	146135783	T	C	0.2807	1.024	1.006	1.043	0.0239	0.0092	85934	401577	5	146135783	5	146135783	*	rs12153109	Y	145515346	rs12153109	T	C	0.2888	-0.0067	0.0019	0.00038	692593	145515346	146135783	5	146135783	5	146135783	*	Y	2.59783	-3.52632
5_146135783_CGGAAA_C	rs937520691	5	146135783	CGGAAA	C	0.0852	1.08932	0.517331	2.29358	0.0005	11	rs937520691	0.8223	5	146135783	CGGAAA	C	0.9995	0.918	0.436	1.933	-0.0852	0.3796	20301	21839	5	146135783	5	146135783	*	rs12153109	Y	145515346	rs12153109	T	C	0.2888	-0.0067	0.0019	0.00038	692593	145515346	146135783	5	146135783	5	146135783	*	Y	0.224447	-3.52632
5_146137690_A_T	rs17428100	5	146137690	A	T	0.0235	1.02354	1.00503	1.04275	0.2806	6	rs17428100	0.01085	5	146137690	A	T	0.7194	0.977	0.959	0.995	-0.0235	0.0092	85934	401577	5	146137690	5	146137690	*	rs17428100	W	145517253	rs17428100	A	T	0.7112	0.0067	0.0019	0.00036	692605	145517253	146137690	5	146137690	5	146137690	*	W	2.55435	3.52632
5_146138151_T_C	rs13186694	5	146138151	T	C	0.0235	1.02354	1.00503	1.04275	0.2806	11	rs13186694	0.01084	5	146138151	T	C	0.7194	0.977	0.959	0.995	-0.0235	0.0092	85934	401577	5	146138151	5	146138151	*	rs13186694	Y	145517714	rs13186694	T	C	0.7112	0.0067	0.0019	0.0004	692601	145517714	146138151	5	146138151	5	146138151	*	Y	2.55435	3.52632
5_146140258_G_A	rs17493851	5	146140258	G	A	0.0246	1.025	1.007	1.044	0.2813	10	rs17493851	0.007451	5	146140258	A	G	0.2813	1.025	1.007	1.044	0.0246	0.0092	85934	401577	5	146140258	5	146140258	*	rs17493851	R	145519821	rs17493851	A	G	0.2895	-0.0067	0.0019	0.0004	692607	145519821	146140258	5	146140258	5	146140258	*	R	2.67391	-3.52632
5_146140385_C_T	rs11951553	5	146140385	C	T	0.0235	1.024	1.005	1.042	0.2806	10	rs11951553	0.01069	5	146140385	T	C	0.2806	1.024	1.005	1.042	0.0235	0.0092	85934	401577	5	146140385	5	146140385	*	rs11951553	Y	145519948	rs11951553	T	C	0.2888	-0.0067	0.0019	0.00036	692606	145519948	146140385	5	146140385	5	146140385	*	Y	2.55435	-3.52632
5_146144838_G_C	rs13161075	5	146144838	G	C	0.0235	1.024	1.005	1.042	0.2807	5	rs13161075	0.01052	5	146144838	C	G	0.2807	1.024	1.005	1.042	0.0235	0.0092	85934	401577	5	146144838	5	146144838	*	rs13161075	B	145524401	rs13161075	C	G	0.2888	-0.0067	0.0019	0.00041	692479	145524401	146144838	5	146144838	5	146144838	*	B	2.55435	-3.52632
5_146149213_C_T	rs11954977	5	146149213	C	T	0.0236	1.024	1.006	1.043	0.2806	10	rs11954977	0.01035	5	146149213	T	C	0.2806	1.024	1.006	1.043	0.0236	0.0092	85934	401577	5	146149213	5	146149213	*	rs11954977	Y	145528776	rs11954977	T	C	0.2889	-0.0067	0.0019	0.00036	692606	145528776	146149213	5	146149213	5	146149213	*	Y	2.56522	-3.52632
5_146149293_G_A	rs11948314	5	146149293	G	A	0.0235	1.024	1.005	1.042	0.2807	10	rs11948314	0.01054	5	146149293	A	G	0.2807	1.024	1.005	1.042	0.0235	0.0092	85934	401577	5	146149293	5	146149293	*	rs11948314	R	145528856	rs11948314	A	G	0.2889	-0.0067	0.0019	0.00041	692605	145528856	146149293	5	146149293	5	146149293	*	R	2.55435	-3.52632
5_146149993_A_G	rs2292173	5	146149993	A	G	0.0236	1.02354	1.00604	1.04275	0.2807	11	rs2292173	0.01045	5	146149993	A	G	0.7193	0.977	0.959	0.994	-0.0236	0.0092	85934	401577	5	146149993	5	146149993	*	rs2292173	R	145529556	rs2292173	A	G	0.7111	0.0067	0.0019	0.00036	692606	145529556	146149993	5	146149993	5	146149993	*	R	2.56522	3.52632
5_146150009_C_T	rs2292172	5	146150009	C	T	0.0236	1.024	1.006	1.043	0.2806	10	rs2292172	0.01033	5	146150009	T	C	0.2806	1.024	1.006	1.043	0.0236	0.0092	85934	401577	5	146150009	5	146150009	*	rs2292172	Y	145529572	rs2292172	T	C	0.2889	-0.0067	0.0019	0.00036	692606	145529572	146150009	5	146150009	5	146150009	*	Y	2.56522	-3.52632
5_146151550_G_C	rs17500456	5	146151550	G	C	0.0236	1.024	1.006	1.043	0.2806	5	rs17500456	0.01047	5	146151550	C	G	0.2806	1.024	1.006	1.043	0.0236	0.0092	85934	401577	5	146151550	5	146151550	*	rs17500456	S	145531113	rs17500456	C	G	0.2889	-0.0066	0.0019	0.00043	692606	145531113	146151550	5	146151550	5	146151550	*	S	2.56522	-3.47368
5_146153313_A_G	rs17500504	5	146153313	A	G	0.0236	1.02354	1.00604	1.04275	0.2807	11	rs17500504	0.01046	5	146153313	A	G	0.7193	0.977	0.959	0.994	-0.0236	0.0092	85934	401577	5	146153313	5	146153313	*	rs17500504	R	145532876	rs17500504	A	G	0.7111	0.0067	0.0019	0.00037	692597	145532876	146153313	5	146153313	5	146153313	*	R	2.56522	3.52632
5_146153364_T_C	rs17428465	5	146153364	T	C	0.0236	1.02354	1.00604	1.04275	0.2807	11	rs17428465	0.01043	5	146153364	T	C	0.7193	0.977	0.959	0.994	-0.0236	0.0092	85934	401577	5	146153364	5	146153364	*	rs17428465	Y	145532927	rs17428465	T	C	0.7111	0.0066	0.0019	0.00045	692597	145532927	146153364	5	146153364	5	146153364	*	Y	2.56522	3.47368
5_146155742_T_C	rs13178370	5	146155742	T	C	0.0234	1.02354	1.00503	1.04275	0.2807	11	rs13178370	0.01104	5	146155742	T	C	0.7193	0.977	0.959	0.995	-0.0234	0.0092	85934	401577	5	146155742	5	146155742	*	rs13178370	Y	145535305	rs13178370	T	C	0.7111	0.0066	0.0019	0.00045	692595	145535305	146155742	5	146155742	5	146155742	*	Y	2.54348	3.47368
5_146155784_G_C	rs13153675	5	146155784	G	C	0.0234	1.024	1.005	1.042	0.2807	5	rs13153675	0.01113	5	146155784	C	G	0.2807	1.024	1.005	1.042	0.0234	0.0092	85934	401577	5	146155784	5	146155784	*	rs13153675	S	145535347	rs13153675	C	G	0.2889	-0.0067	0.0019	0.00036	692297	145535347	146155784	5	146155784	5	146155784	*	S	2.54348	-3.52632
5_146157079_A_G	rs13180113	5	146157079	A	G	0.0234	1.02354	1.00503	1.04275	0.2807	11	rs13180113	0.01091	5	146157079	A	G	0.7193	0.977	0.959	0.995	-0.0234	0.0092	85934	401577	5	146157079	5	146157079	*	rs13180113	R	145536642	rs13180113	A	G	0.7111	0.0067	0.0019	0.00038	692595	145536642	146157079	5	146157079	5	146157079	*	R	2.54348	3.52632
5_146158004_T_C	rs17428570	5	146158004	T	C	0.0235	1.02354	1.00503	1.04275	0.2807	11	rs17428570	0.01082	5	146158004	T	C	0.7193	0.977	0.959	0.995	-0.0235	0.0092	85934	401577	5	146158004	5	146158004	*	rs17428570	Y	145537567	rs17428570	T	C	0.7111	0.0066	0.0019	0.00045	692592	145537567	146158004	5	146158004	5	146158004	*	Y	2.55435	3.47368
5_146159560_T_A	rs13182567	5	146159560	T	A	0.0237	1.024	1.006	1.043	0.2808	5	rs13182567	0.01001	5	146159560	A	T	0.2808	1.024	1.006	1.043	0.0237	0.0092	85934	401577	5	146159560	5	146159560	*	rs13182567	W	145539123	rs13182567	A	T	0.2891	-0.0067	0.0019	0.00037	692585	145539123	146159560	5	146159560	5	146159560	*	W	2.57609	-3.52632
5_146159696_G_C	rs2939536	5	146159696	G	C	-0.0226	0.978	0.96	0.995	0.7002	5	rs2939536	0.01403	5	146159696	C	G	0.7002	0.978	0.96	0.995	-0.0226	0.0092	85934	401577	5	146159696	5	146159696	*	rs2939536	S	145539259	rs2939536	C	G	0.7104	0.0068	0.0019	0.00031	692547	145539259	146159696	5	146159696	5	146159696	*	S	-2.45652	3.57895
5_146164409_G_A	rs3763373	5	146164409	G	A	0.0238	1.024	1.006	1.043	0.281	10	rs3763373	0.009569	5	146164409	A	G	0.281	1.024	1.006	1.043	0.0238	0.0092	85934	401577	5	146164409	5	146164409	*	rs3763373	R	145543972	rs3763373	A	G	0.2921	-0.0067	0.0019	0.00036	692602	145543972	146164409	5	146164409	5	146164409	*	R	2.58696	-3.52632
5_146171618_C_A	rs3828935	5	146171618	C	A	0.0235	1.024	1.005	1.042	0.2808	10	rs3828935	0.01052	5	146171618	A	C	0.2808	1.024	1.005	1.042	0.0235	0.0092	85934	401577	5	146171618	5	146171618	*	rs3828935	H	145551181	rs3828935	A	C	0.289	-0.0067	0.0019	0.00038	692464	145551181	146171618	5	146171618	5	146171618	*	H	2.55435	-3.52632
5_146177181_A_G	rs4413574	5	146177181	A	G	0.0236	1.02354	1.00604	1.04275	0.2807	11	rs4413574	0.01036	5	146177181	A	G	0.7193	0.977	0.959	0.994	-0.0236	0.0092	85934	401577	5	146177181	5	146177181	*	rs4413574	R	145556744	rs4413574	A	G	0.716	0.0069	0.0019	0.00025	691909	145556744	146177181	5	146177181	5	146177181	*	R	2.56522	3.63158
5_146183002_G_A	rs17428724	5	146183002	G	A	0.0237	1.024	1.006	1.043	0.2809	10	rs17428724	0.009942	5	146183002	A	G	0.2809	1.024	1.006	1.043	0.0237	0.0092	85934	401577	5	146183002	5	146183002	*	rs17428724	R	145562565	rs17428724	A	G	0.2865	-0.0068	0.0019	0.00031	692202	145562565	146183002	5	146183002	5	146183002	*	R	2.57609	-3.57895
5_146188278_G_A	rs7443214	5	146188278	G	A	0.0233	1.024	1.005	1.042	0.277	10	rs7443214	0.01131	5	146188278	A	G	0.277	1.024	1.005	1.042	0.0233	0.0092	85934	401577	5	146188278	5	146188278	*	rs7443214	R	145567841	rs7443214	A	G	0.2842	-0.0073	0.0018	5.3e-05	789747	145567841	146188278	5	146188278	5	146188278	*	R	2.53261	-4.05556
5_146188314_G_A	rs2063002	5	146188314	G	A	-0.0231	0.977	0.96	0.995	0.7078	10	rs2063002	0.01219	5	146188314	A	G	0.7078	0.977	0.96	0.995	-0.0231	0.0092	85934	401577	5	146188314	5	146188314	*	rs2063002	R	145567877	rs2063002	A	G	0.7153	0.0071	0.0019	0.00018	691139	145567877	146188314	5	146188314	5	146188314	*	R	-2.51087	3.73684
5_146188847_A_T	rs11957998	5	146188847	A	T	0.0233	1.02354	1.00503	1.04167	0.276	6	rs11957998	0.01162	5	146188847	A	T	0.724	0.977	0.96	0.995	-0.0233	0.0092	85934	401577	5	146188847	5	146188847	*	rs11957998	W	145568410	rs11957998	A	T	0.7158	0.0071	0.0019	0.00018	691279	145568410	146188847	5	146188847	5	146188847	*	W	2.53261	3.73684
5_146204060_A_G	rs2279895	5	146204060	A	G	0.0237	1.02354	1.00604	1.04275	0.2776	11	rs2279895	0.01001	5	146204060	A	G	0.7224	0.977	0.959	0.994	-0.0237	0.0092	85934	401577	5	146204060	5	146204060	*	rs2279895	R	145583623	rs2279895	A	G	0.7171	0.007	0.0019	0.00024	690876	145583623	146204060	5	146204060	5	146204060	*	R	2.57609	3.68421
5_146218329_T_C	rs17501177	5	146218329	T	C	0.0249	1.02564	1.00604	1.04384	0.2613	11	rs17501177	0.007775	5	146218329	T	C	0.7387	0.975	0.958	0.994	-0.0249	0.0094	85934	401577	5	146218329	5	146218329	*	rs17501177	Y	145597892	rs17501177	T	C	0.7352	0.0068	0.0019	0.00037	691912	145597892	146218329	5	146218329	5	146218329	*	Y	2.64894	3.57895
5_146218720_A_T	rs17429180	5	146218720	A	T	0.0251	1.02564	1.00705	1.04493	0.2614	6	rs17429180	0.007419	5	146218720	A	T	0.7386	0.975	0.957	0.993	-0.0251	0.0094	85934	401577	5	146218720	5	146218720	*	rs17429180	W	145598283	rs17429180	A	T	0.7352	0.007	0.0019	0.00031	691607	145598283	146218720	5	146218720	5	146218720	*	W	2.67021	3.68421
5_146225072_G_A	rs11953506	5	146225072	G	A	0.0246	1.025	1.006	1.044	0.2627	10	rs11953506	0.008393	5	146225072	A	G	0.2627	1.025	1.006	1.044	0.0246	0.0093	85934	401577	5	146225072	5	146225072	*	rs11953506	R	145604635	rs11953506	A	G	0.2649	-0.0068	0.0019	0.00046	690631	145604635	146225072	5	146225072	5	146225072	*	R	2.64516	-3.57895
5_146238569_T_G	rs10515566	5	146238569	T	G	0.0249	1.02564	1.00705	1.04384	0.2653	11	rs10515566	0.007691	5	146238569	T	G	0.7347	0.975	0.958	0.993	-0.0249	0.0093	85934	401577	5	146238569	5	146238569	*	rs10515566	K	145618132	rs10515566	T	G	0.7344	0.0073	0.0019	0.00015	691082	145618132	146238569	5	146238569	5	146238569	*	K	2.67742	3.84211
5_146260652_A_G	rs2304032	5	146260652	A	G	0.0249	1.02564	1.00705	1.04384	0.2616	11	rs2304032	0.007584	5	146260652	A	G	0.7384	0.975	0.958	0.993	-0.0249	0.0093	85934	401577	5	146260652	5	146260652	*	rs2304032	R	145640215	rs2304032	A	G	0.7351	0.0068	0.0019	0.00047	684064	145640215	146260652	5	146260652	5	146260652	*	R	2.67742	3.57895
5_146273541_A_C	rs4705179	5	146273541	A	C	0.0248	1.02459	1.00705	1.04384	0.2616	11	rs4705179	0.007642	5	146273541	A	C	0.7384	0.976	0.958	0.993	-0.0248	0.0093	85934	401577	5	146273541	5	146273541	*	rs4705179	M	145653104	rs4705179	A	C	0.7352	0.0069	0.0019	0.00037	683818	145653104	146273541	5	146273541	5	146273541	*	M	2.66667	3.63158
5_146286354_T_C	rs10515567	5	146286354	T	C	0.0249	1.02564	1.00705	1.04384	0.2617	11	rs10515567	0.007545	5	146286354	T	C	0.7383	0.975	0.958	0.993	-0.0249	0.0093	85934	401577	5	146286354	5	146286354	*	rs10515567	Y	145665917	rs10515567	T	C	0.7353	0.0067	0.0019	0.00049	692384	145665917	146286354	5	146286354	5	146286354	*	Y	2.67742	3.52632
5_146288735_C_T	rs11954297	5	146288735	C	T	0.0246	1.025	1.006	1.044	0.2616	10	rs11954297	0.008272	5	146288735	T	C	0.2616	1.025	1.006	1.044	0.0246	0.0093	85934	401577	5	146288735	5	146288735	*	rs11954297	Y	145668298	rs11954297	T	C	0.2646	-0.0068	0.0019	0.00046	684098	145668298	146288735	5	146288735	5	146288735	*	Y	2.64516	-3.57895
5_146289162_A_G	rs17687490	5	146289162	A	G	0.0246	1.02459	1.00604	1.04384	0.2616	11	rs17687490	0.00827	5	146289162	A	G	0.7384	0.976	0.958	0.994	-0.0246	0.0093	85934	401577	5	146289162	5	146289162	*	rs17687490	R	145668725	rs17687490	A	G	0.7352	0.0068	0.0019	0.00042	684198	145668725	146289162	5	146289162	5	146289162	*	R	2.64516	3.57895
5_146292692_T_C	rs17502345	5	146292692	T	C	0.0246	1.02459	1.00604	1.04384	0.2616	11	rs17502345	0.008187	5	146292692	T	C	0.7384	0.976	0.958	0.994	-0.0246	0.0093	85934	401577	5	146292692	5	146292692	*	rs17502345	Y	145672255	rs17502345	T	C	0.7353	0.0067	0.0019	0.0005	692357	145672255	146292692	5	146292692	5	146292692	*	Y	2.64516	3.52632
5_146298308_C_G	rs11957907	5	146298308	C	G	0.0245	1.02459	1.00604	1.04384	0.2617	6	rs11957907	0.008733	5	146298308	C	G	0.7383	0.976	0.958	0.994	-0.0245	0.0093	85934	401577	5	146298308	5	146298308	*	rs11957907	S	145677871	rs11957907	C	G	0.7353	0.0068	0.0019	0.00042	684215	145677871	146298308	5	146298308	5	146298308	*	S	2.63441	3.57895
5_146298728_C_G	rs11958633	5	146298728	C	G	0.0244	1.02459	1.00604	1.04384	0.2617	6	rs11958633	0.009025	5	146298728	C	G	0.7383	0.976	0.958	0.994	-0.0244	0.0093	85934	401577	5	146298728	5	146298728	*	rs11958633	S	145678291	rs11958633	C	G	0.7353	0.0068	0.0019	0.00042	684266	145678291	146298728	5	146298728	5	146298728	*	S	2.62366	3.57895
5_146300145_A_T	rs13164872	5	146300145	A	T	0.0243	1.02459	1.00604	1.04384	0.2617	6	rs13164872	0.009182	5	146300145	A	T	0.7383	0.976	0.958	0.994	-0.0243	0.0093	85934	401577	5	146300145	5	146300145	*	rs13164872	W	145679708	rs13164872	A	T	0.7353	0.0068	0.0019	0.00043	684209	145679708	146300145	5	146300145	5	146300145	*	W	2.6129	3.57895
5_146303197_G_A	rs12153364	5	146303197	G	A	0.0245	1.025	1.006	1.044	0.2615	10	rs12153364	0.008654	5	146303197	A	G	0.2615	1.025	1.006	1.044	0.0245	0.0093	85934	401577	5	146303197	5	146303197	*	rs12153364	R	145682760	rs12153364	A	G	0.2662	-0.0069	0.0019	0.00034	689837	145682760	146303197	5	146303197	5	146303197	*	R	2.63441	-3.63158
5_146304120_T_C	rs17443183	5	146304120	T	C	0.0245	1.02459	1.00604	1.04384	0.2617	11	rs17443183	0.008742	5	146304120	T	C	0.7383	0.976	0.958	0.994	-0.0245	0.0093	85934	401577	5	146304120	5	146304120	*	rs17443183	Y	145683683	rs17443183	T	C	0.7336	0.0069	0.0019	0.00036	689854	145683683	146304120	5	146304120	5	146304120	*	Y	2.63441	3.63158
5_146308442_A_T	rs17443315	5	146308442	A	T	0.0247	1.02459	1.00604	1.04384	0.2614	6	rs17443315	0.008363	5	146308442	A	T	0.7386	0.976	0.958	0.994	-0.0247	0.0094	85934	401577	5	146308442	5	146308442	*	rs17443315	W	145688005	rs17443315	A	T	0.733	0.0069	0.0019	0.00033	681629	145688005	146308442	5	146308442	5	146308442	*	W	2.62766	3.63158
5_146457099_A_T	rs2304055	5	146457099	A	T	0.0204	1.02041	0.988142	1.05374	0.0668	6	rs2304055	0.2165	5	146457099	A	T	0.9332	0.98	0.949	1.012	-0.0204	0.0165	85934	401577	5	146457099	5	146457099	*	rs2304055	D	145836662	rs2304055	A	T	0.93312	-0.0127	0.0035	0.00034	761968	145836662	146457099	5	146457099	5	146457099	*	D	1.23636	-3.62857
5_146544172_T_C	rs966514	5	146544172	T	C	-0.0156	0.984252	0.957854	1.01215	0.0934	11	rs966514	0.2651	5	146544172	T	C	0.9066	1.016	0.988	1.044	0.0156	0.014	85934	401577	5	146544172	5	146544172	*	rs966514	Y	145923735	rs966514	T	C	0.90698	0.0119	0.0031	0.00012	673177	145923735	146544172	5	146544172	5	146544172	*	Y	-1.11429	3.83871
5_146689472_T_A	rs10056559	5	146689472	T	A	-0.0086	0.991	0.963	1.021	0.0848	5	rs10056559	0.5619	5	146689472	A	T	0.0848	0.991	0.963	1.021	-0.0086	0.0149	85934	401577	5	146689472	5	146689472	*	rs10056559	W	146069035	rs10056559	A	T	0.07437	0.0127	0.0034	0.0002	616747	146069035	146689472	5	146689472	5	146689472	*	W	-0.577181	3.73529
5_146690347_T_C	rs10038136	5	146690347	T	C	-0.0083	0.992063	0.963391	1.02041	0.0863	11	rs10038136	0.5711	5	146690347	T	C	0.9137	1.008	0.98	1.038	0.0083	0.0147	85934	401577	5	146690347	5	146690347	*	rs10038136	Y	146069910	rs10038136	T	C	0.92534	-0.0124	0.0034	0.00024	621467	146069910	146690347	5	146690347	5	146690347	*	Y	-0.564626	-3.64706
5_146829983_A_G	rs13358456	5	146829983	A	G	-0.0038	0.996016	0.97371	1.01937	0.1431	11	rs13358456	0.7458	5	146829983	A	G	0.8569	1.004	0.981	1.027	0.0038	0.0117	85934	401577	5	146829983	5	146829983	*	rs13358456	R	146209546	rs13358456	A	G	0.858	-0.0089	0.0025	0.00046	690032	146209546	146829983	5	146829983	5	146829983	*	R	-0.324786	-3.56
5_146831281_A_G	rs12519616	5	146831281	A	G	-0.0034	0.997009	0.97371	1.01937	0.143	11	rs12519616	0.7701	5	146831281	A	G	0.857	1.003	0.981	1.027	0.0034	0.0117	85934	401577	5	146831281	5	146831281	*	rs12519616	R	146210844	rs12519616	A	G	0.8588	-0.0089	0.0025	0.00048	690078	146210844	146831281	5	146831281	5	146831281	*	R	-0.290598	-3.56
5_146928141_T_C	rs2915833	5	146928141	T	C	-0.0039	0.996016	0.97371	1.01937	0.138	11	rs2915833	0.7415	5	146928141	T	C	0.862	1.004	0.981	1.027	0.0039	0.0118	85934	401577	5	146928141	5	146928141	*	rs2915833	Y	146307704	rs2915833	T	C	0.8625	-0.009	0.0026	0.00043	679962	146307704	146928141	5	146928141	5	146928141	*	Y	-0.330508	-3.46154
5_146929892_G_C	rs964245	5	146929892	G	C	-0.0039	0.996	0.973	1.019	0.1384	5	rs964245	0.7385	5	146929892	C	G	0.1384	0.996	0.973	1.019	-0.0039	0.0118	85934	401577	5	146929892	5	146929892	*	rs964245	S	146309455	rs964245	C	G	0.1375	0.0089	0.0026	0.00048	680001	146309455	146929892	5	146929892	5	146929892	*	S	-0.330508	3.42308
5_148457046_C_T	rs13156542	5	148457046	C	T	-0.0003	1	0.984	1.016	0.5574	10	rs13156542	0.9736	5	148457046	T	C	0.5574	1	0.984	1.016	-0.0003	0.0082	85934	401577	5	148457046	5	148457046	*	rs13156542	Y	147836609	rs13156542	T	C	0.5625	0.008	0.0017	4.3e-06	690294	147836609	148457046	5	148457046	5	148457046	*	Y	-0.0365854	4.70588
5_148457317_C_T	rs12374521	5	148457317	C	T	-0.0017	0.998	0.982	1.014	0.5513	10	rs12374521	0.8396	5	148457317	T	C	0.5513	0.998	0.982	1.014	-0.0017	0.0082	85934	401577	5	148457317	5	148457317	*	rs12374521	Y	147836880	rs12374521	T	C	0.5586	0.0083	0.0017	7.6e-07	775798	147836880	148457317	5	148457317	5	148457317	*	Y	-0.207317	4.88235
5_148459281_C_T	rs10463406	5	148459281	C	T	0.0037	1.004	0.988	1.02	0.396	10	rs10463406	0.6533	5	148459281	T	C	0.396	1.004	0.988	1.02	0.0037	0.0083	85934	401577	5	148459281	5	148459281	*	rs10463406	Y	147838844	rs10463406	T	C	0.3982	-0.0077	0.0018	1.3e-05	679006	147838844	148459281	5	148459281	5	148459281	*	Y	0.445783	-4.27778
5_148462790_T_C	rs11168048	5	148462790	T	C	0.0047	1.00503	0.98912	1.02145	0.406	11	rs11168048	0.5678	5	148462790	T	C	0.594	0.995	0.979	1.011	-0.0047	0.0082	85934	401577	5	148462790	5	148462790	*	rs11168048	Y	147842353	rs11168048	T	C	0.5958	0.0077	0.0018	1.3e-05	691874	147842353	148462790	5	148462790	5	148462790	*	Y	0.573171	4.27778
5_148464829_G_T	rs7735184	5	148464829	G	T	0.0034	1.003	0.987	1.02	0.3955	10	rs7735184	0.683	5	148464829	T	G	0.3955	1.003	0.987	1.02	0.0034	0.0083	85934	401577	5	148464829	5	148464829	*	rs7735184	K	147844392	rs7735184	T	G	0.398	-0.0077	0.0018	1.4e-05	678571	147844392	148464829	5	148464829	5	148464829	*	K	0.409639	-4.27778
5_148466252_A_C	rs3995090	5	148466252	A	C	0.0031	1.00301	0.987167	1.01937	0.4005	11	rs3995090	0.7026	5	148466252	A	C	0.5995	0.997	0.981	1.013	-0.0031	0.0082	85934	401577	5	148466252	5	148466252	*	rs3995090	M	147845815	rs3995090	A	C	0.5989	0.0078	0.0018	9.5e-06	679620	147845815	148466252	5	148466252	5	148466252	*	M	0.378049	4.33333
5_148467144_A_G	rs6889822	5	148467144	A	G	0.0013	1.001	0.985222	1.01833	0.3738	11	rs6889822	0.8727	5	148467144	A	G	0.6262	0.999	0.982	1.015	-0.0013	0.0084	85934	401577	5	148467144	5	148467144	*	rs6889822	R	147846707	rs6889822	A	G	0.6207	0.0081	0.0018	5.6e-06	678310	147846707	148467144	5	148467144	5	148467144	*	R	0.154762	4.5
5_148468225_G_C	rs1985524	5	148468225	G	C	0.0007	1.001	0.985	1.017	0.4346	5	rs1985524	0.931	5	148468225	C	G	0.4346	1.001	0.985	1.017	0.0007	0.0082	85934	401577	5	148468225	5	148468225	*	rs1985524	S	147847788	rs1985524	C	G	0.4364	-0.0083	0.0017	1.5e-06	691139	147847788	148468225	5	148468225	5	148468225	*	S	0.0853659	-4.88235
5_148469327_C_T	rs1989154	5	148469327	C	T	0.0005	1.001	0.985	1.017	0.4362	10	rs1989154	0.9506	5	148469327	T	C	0.4362	1.001	0.985	1.017	0.0005	0.0082	85934	401577	5	148469327	5	148469327	*	rs1989154	Y	147848890	rs1989154	T	C	0.4367	-0.0079	0.0018	1.2e-05	625247	147848890	148469327	5	148469327	5	148469327	*	Y	0.0609756	-4.38889
5_148470196_G_A	rs3995091	5	148470196	G	A	0.0009	1.001	0.985	1.017	0.4334	10	rs3995091	0.9155	5	148470196	A	G	0.4334	1.001	0.985	1.017	0.0009	0.0082	85934	401577	5	148470196	5	148470196	*	rs3995091	R	147849759	rs3995091	A	G	0.437	-0.0081	0.0018	3.8e-06	692521	147849759	148470196	5	148470196	5	148470196	*	R	0.109756	-4.5
5_148471707_A_T	rs6887366	5	148471707	A	T	0.0003	1	0.984252	1.01626	0.4353	6	rs6887366	0.9726	5	148471707	A	T	0.5647	1	0.984	1.016	-0.0003	0.0082	85934	401577	5	148471707	5	148471707	*	rs6887366	W	147851270	rs6887366	A	T	0.5632	0.0081	0.0018	3.8e-06	679377	147851270	148471707	5	148471707	5	148471707	*	W	0.0365854	4.5
5_148475407_C_T	rs10037493	5	148475407	C	T	-0.001	0.999	0.983	1.015	0.4314	10	rs10037493	0.9011	5	148475407	T	C	0.4314	0.999	0.983	1.015	-0.001	0.0082	85934	401577	5	148475407	5	148475407	*	rs10037493	Y	147854970	rs10037493	T	C	0.4381	-0.0077	0.0018	1.3e-05	680724	147854970	148475407	5	148475407	5	148475407	*	Y	-0.121951	-4.27778
5_148475701_T_C	rs11168049	5	148475701	T	C	0.0044	1.00402	0.988142	1.02145	0.3846	11	rs11168049	0.6025	5	148475701	T	C	0.6154	0.996	0.979	1.012	-0.0044	0.0084	85934	401577	5	148475701	5	148475701	*	rs11168049	Y	147855264	rs11168049	T	C	0.611	0.0069	0.0018	0.00011	690325	147855264	148475701	5	148475701	5	148475701	*	Y	0.52381	3.83333
5_148476770_G_A	rs7733088	5	148476770	G	A	0.0033	1.003	0.987	1.02	0.3854	10	rs7733088	0.6892	5	148476770	A	G	0.3854	1.003	0.987	1.02	0.0033	0.0083	85934	401577	5	148476770	5	148476770	*	rs7733088	R	147856333	rs7733088	A	G	0.389	-0.0067	0.0018	0.00018	692357	147856333	148476770	5	148476770	5	148476770	*	R	0.39759	-3.72222
5_148655311_A_G	rs13161058	5	148655311	A	G	0.0042	1.00402	0.985222	1.02354	0.238	11	rs13161058	0.6601	5	148655311	A	G	0.762	0.996	0.977	1.015	-0.0042	0.0096	85934	401577	5	148655311	5	148655311	*	rs13161058	R	148034874	rs13161058	A	G	0.7703	0.0087	0.002	1.9e-05	688296	148034874	148655311	5	148655311	5	148655311	*	R	0.4375	4.35
5_148659334_C_A	rs888961	5	148659334	C	A	0.0042	1.004	0.985	1.023	0.2383	10	rs888961	0.6625	5	148659334	A	C	0.2383	1.004	0.985	1.023	0.0042	0.0096	85934	401577	5	148659334	5	148659334	*	rs888961	V	148038897	rs888961	A	C	0.2293	-0.0083	0.0019	1.3e-05	791284	148038897	148659334	5	148659334	5	148659334	*	V	0.4375	-4.36842
5_148662667_G_T	rs7720668	5	148662667	G	T	0.003	1.003	0.985	1.022	0.2433	10	rs7720668	0.7547	5	148662667	T	G	0.2433	1.003	0.985	1.022	0.003	0.0095	85934	401577	5	148662667	5	148662667	*	rs7720668	K	148042230	rs7720668	T	G	0.2354	-0.0089	0.002	8.5e-06	689337	148042230	148662667	5	148662667	5	148662667	*	K	0.315789	-4.45
5_148690142_T_C	rs11531420	5	148690142	T	C	0.003	1.00301	0.984252	1.02249	0.2299	11	rs11531420	0.7575	5	148690142	T	C	0.7701	0.997	0.978	1.016	-0.003	0.0097	85934	401577	5	148690142	5	148690142	*	rs11531420	Y	148069705	rs11531420	T	C	0.7785	0.009	0.0022	6.3e-05	525450	148069705	148690142	5	148690142	5	148690142	*	Y	0.309278	4.09091
5_148717778_T_C	rs714534	5	148717778	T	C	-0.0007	0.999001	0.981354	1.01729	0.2582	11	rs714534	0.9417	5	148717778	T	C	0.7418	1.001	0.983	1.019	0.0007	0.0093	85934	401577	5	148717778	5	148717778	*	rs714534	Y	148097341	rs714534	T	C	0.7477	0.0081	0.002	4.2e-05	691040	148097341	148717778	5	148717778	5	148717778	*	Y	-0.0752688	4.05
5_148720430_G_T	rs13188076	5	148720430	G	T	0.0005	1.001	0.982	1.02	0.2289	10	rs13188076	0.9627	5	148720430	T	G	0.2289	1.001	0.982	1.02	0.0005	0.0097	85934	401577	5	148720430	5	148720430	*	rs13188076	K	148099993	rs13188076	T	G	0.2224	-0.0095	0.002	2.7e-06	690837	148099993	148720430	5	148720430	5	148720430	*	K	0.0515464	-4.75
5_148730397_C_T	rs13176278	5	148730397	C	T	0.0008	1.001	0.983	1.019	0.2546	10	rs13176278	0.9297	5	148730397	T	C	0.2546	1.001	0.983	1.019	0.0008	0.0094	85934	401577	5	148730397	5	148730397	*	rs13176278	Y	148109960	rs13176278	T	C	0.25	-0.0089	0.002	7.2e-06	689861	148109960	148730397	5	148730397	5	148730397	*	Y	0.0851064	-4.45
5_148735243_A_G	rs2400642	5	148735243	A	G	-0.003	0.997009	0.978474	1.01626	0.2327	11	rs2400642	0.7626	5	148735243	A	G	0.7673	1.003	0.984	1.022	0.003	0.0098	85934	401577	5	148735243	5	148735243	*	rs2400642	R	148114806	rs2400642	A	G	0.7742	0.0088	0.002	1.7e-05	690447	148114806	148735243	5	148735243	5	148735243	*	R	-0.306122	4.4
5_148735334_A_G	rs2400643	5	148735334	A	G	-0.003	0.997009	0.978474	1.01626	0.2322	11	rs2400643	0.7616	5	148735334	A	G	0.7678	1.003	0.984	1.022	0.003	0.0098	85934	401577	5	148735334	5	148735334	*	rs2400643	R	148114897	rs2400643	A	G	0.7753	0.0088	0.0021	2.1e-05	690469	148114897	148735334	5	148735334	5	148735334	*	R	-0.306122	4.19048
5_148736264_G_C	rs6885118	5	148736264	G	C	0.0009	1.001	0.981	1.021	0.2124	5	rs6885118	0.9308	5	148736264	C	G	0.2124	1.001	0.981	1.021	0.0009	0.0101	85934	401577	5	148736264	5	148736264	*	rs6885118	S	148115827	rs6885118	C	G	0.2084	-0.0092	0.0021	1.3e-05	690645	148115827	148736264	5	148736264	5	148736264	*	S	0.0891089	-4.38095
5_148736639_T_G	rs1465405	5	148736639	T	G	-0.0034	0.997009	0.978474	1.01523	0.2476	11	rs1465405	0.7241	5	148736639	T	G	0.7524	1.003	0.985	1.022	0.0034	0.0096	85934	401577	5	148736639	5	148736639	*	rs1465405	K	148116202	rs1465405	T	G	0.7596	0.009	0.002	7.6e-06	692041	148116202	148736639	5	148736639	5	148736639	*	K	-0.354167	4.5
5_148736743_A_C	rs1465406	5	148736743	A	C	0.0003	1	0.981354	1.01937	0.228	11	rs1465406	0.9754	5	148736743	A	C	0.772	1	0.981	1.019	-0.0003	0.0098	85934	401577	5	148736743	5	148736743	*	rs1465406	M	148116306	rs1465406	A	C	0.7766	0.0097	0.0021	2.7e-06	690087	148116306	148736743	5	148736743	5	148736743	*	M	0.0306122	4.61905
5_149171602_A_G	rs9325134	5	149171602	A	G	-0.0082	0.992063	0.97561	1.00806	0.3683	11	rs9325134	0.3359	5	149171602	A	G	0.6317	1.008	0.992	1.025	0.0082	0.0085	85934	401577	5	149171602	5	149171602	*	rs9325134	V	148551165	rs9325134	A	G	0.6341	0.007	0.0018	0.0001	672592	148551165	149171602	5	149171602	5	149171602	*	V	-0.964706	3.88889
5_149172532_C_G	rs6859255	5	149172532	C	G	-0.0074	0.993049	0.976562	1.00908	0.3685	6	rs6859255	0.3856	5	149172532	C	G	0.6315	1.007	0.991	1.024	0.0074	0.0085	85934	401577	5	149172532	5	149172532	*	rs6859255	B	148552095	rs6859255	C	G	0.6341	0.007	0.0018	0.00011	674020	148552095	149172532	5	149172532	5	149172532	*	B	-0.870588	3.88889
5_149175167_C_T	rs6871775	5	149175167	C	T	-0.0117	0.988	0.972	1.005	0.3413	10	rs6871775	0.1725	5	149175167	T	C	0.3413	0.988	0.972	1.005	-0.0117	0.0086	85934	401577	5	149175167	5	149175167	*	rs6871775	Y	148554730	rs6871775	T	C	0.3406	-0.0063	0.0018	0.00049	676885	148554730	149175167	5	149175167	5	149175167	*	Y	-1.36047	-3.5
5_149176362_A_G	rs4383719	5	149176362	A	G	-0.0089	0.99108	0.974659	1.00806	0.3691	11	rs4383719	0.2951	5	149176362	A	G	0.6309	1.009	0.992	1.026	0.0089	0.0085	85934	401577	5	149176362	5	149176362	*	rs4383719	R	148555925	rs4383719	A	G	0.6347	0.0073	0.0018	5.2e-05	676446	148555925	149176362	5	149176362	5	149176362	*	R	-1.04706	4.05556
5_149176493_G_T	rs4613692	5	149176493	G	T	-0.0121	0.988	0.971	1.005	0.3412	10	rs4613692	0.1599	5	149176493	T	G	0.3412	0.988	0.971	1.005	-0.0121	0.0086	85934	401577	5	149176493	5	149176493	*	rs4613692	K	148556056	rs4613692	T	G	0.3406	-0.0063	0.0018	0.00049	676853	148556056	149176493	5	149176493	5	149176493	*	K	-1.40698	-3.5
5_149178498_C_G	rs4291002	5	149178498	C	G	-0.0089	0.99108	0.974659	1.00806	0.3691	6	rs4291002	0.2929	5	149178498	C	G	0.6309	1.009	0.992	1.026	0.0089	0.0085	85934	401577	5	149178498	5	149178498	*	rs4291002	S	148558061	rs4291002	C	G	0.6346	0.0073	0.0018	5.1e-05	676799	148558061	149178498	5	149178498	5	149178498	*	S	-1.04706	4.05556
5_149178945_A_G	rs6884779	5	149178945	A	G	-0.0092	0.99108	0.974659	1.00705	0.3691	11	rs6884779	0.278	5	149178945	A	G	0.6309	1.009	0.993	1.026	0.0092	0.0085	85934	401577	5	149178945	5	149178945	*	rs6884779	R	148558508	rs6884779	A	G	0.6346	0.0072	0.0018	5.8e-05	676990	148558508	149178945	5	149178945	5	149178945	*	R	-1.08235	4
5_149180346_T_C	rs4362930	5	149180346	T	C	-0.0092	0.99108	0.974659	1.00705	0.3699	11	rs4362930	0.2757	5	149180346	T	C	0.6301	1.009	0.993	1.026	0.0092	0.0085	85934	401577	5	149180346	5	149180346	*	rs4362930	Y	148559909	rs4362930	T	C	0.633	0.007	0.0018	8.7e-05	689835	148559909	149180346	5	149180346	5	149180346	*	Y	-1.08235	3.88889
5_149183327_G_A	rs6886262	5	149183327	G	A	-0.0125	0.988	0.971	1.004	0.3624	10	rs6886262	0.1418	5	149183327	A	G	0.3624	0.988	0.971	1.004	-0.0125	0.0085	85934	401577	5	149183327	5	149183327	*	rs6886262	R	148562890	rs6886262	A	G	0.3631	-0.0067	0.0018	0.00017	691589	148562890	149183327	5	149183327	5	149183327	*	R	-1.47059	-3.72222
5_149185194_A_C	rs10875646	5	149185194	A	C	-0.011	0.98912	0.972763	1.00604	0.3696	11	rs10875646	0.1944	5	149185194	A	C	0.6304	1.011	0.994	1.028	0.011	0.0085	85934	401577	5	149185194	5	149185194	*	rs10875646	M	148564757	rs10875646	A	C	0.6324	0.0071	0.0018	8.1e-05	673969	148564757	149185194	5	149185194	5	149185194	*	M	-1.29412	3.94444
5_149185780_C_A	rs4267859	5	149185780	C	A	-0.0123	0.988	0.971	1.004	0.3624	10	rs4267859	0.1465	5	149185780	A	C	0.3624	0.988	0.971	1.004	-0.0123	0.0085	85934	401577	5	149185780	5	149185780	*	rs4267859	M	148565343	rs4267859	A	C	0.3628	-0.0068	0.0018	0.00013	691673	148565343	149185780	5	149185780	5	149185780	*	M	-1.44706	-3.77778
5_149186041_A_G	rs6884531	5	149186041	A	G	-0.0108	0.98912	0.972763	1.00604	0.3696	11	rs6884531	0.2016	5	149186041	A	G	0.6304	1.011	0.994	1.028	0.0108	0.0085	85934	401577	5	149186041	5	149186041	*	rs6884531	R	148565604	rs6884531	A	G	0.6324	0.007	0.0018	8.4e-05	679956	148565604	149186041	5	149186041	5	149186041	*	R	-1.27059	3.88889
